## Supplementary Tab. 4 for "Sparse haplotype-based fine-scale local ancestry inference at scale reveals recent selection on immune responses": 304206_file05 (part 41 of 161)

Chromosome	rs_number	hg19_GRCh37_Position	LDAS_26pop	-log10(p_LDAS_26pop)	LDAS_5continent	-log10(p_LDAS_5continent)	-log10(p_AAS_26pop)	-log10(p_AAS_5continent)	prob_ACB	prob_ASW	prob_BEB	prob_CDX	prob_CEU	prob_CHB	prob_CHS	prob_CLM	prob_ESN	prob_FIN	prob_GBR	prob_GIH	prob_GWD	prob_IBS	prob_ITU	prob_JPT	prob_KHV	prob_LWK	prob_MSL	prob_MXL	prob_PEL	prob_PJL	prob_PUR	prob_STU	prob_TSI	prob_YRI
4	rs115912396	64380214	1.18	0.173671271070618	1.74	0.171280181914382	0.127901902342141	0.30634543409516	0.1151	0.0737	0.0043	0.0026	0.0051	0.0027	0.0034	0.0115	0.1555	0.0038	0.0038	0.0031	0.0986	0.0075	0.0041	0.0027	0.004	0.154	0.1108	0.004	0.0109	0.0043	0.0171	0.0044	0.0074	0.1822
4	rs10001852	64397824	1.18	0.173671271070618	1.74	0.171280181914382	0.140644023857973	0.257485285814988	0.1155	0.0741	0.0042	0.0024	0.0049	0.0025	0.0032	0.0114	0.1565	0.0035	0.0035	0.003	0.0986	0.0072	0.0038	0.0026	0.0039	0.1546	0.1115	0.0039	0.0108	0.0042	0.0168	0.0042	0.0071	0.1829
4	rs6855459	64404377	1.17	0.196050020118376	1.74	0.171280181914382	0.150787295777849	0.242426021465358	0.1155	0.074	0.0042	0.0024	0.0049	0.0025	0.0031	0.0114	0.1566	0.0035	0.0035	0.003	0.0985	0.0072	0.0038	0.0025	0.0039	0.1547	0.1117	0.0039	0.0108	0.0042	0.0166	0.0042	0.0072	0.1832
4	rs72641590	64413783	1.17	0.196050020118376	1.74	0.171280181914382	0.149040164611252	0.202297304811855	0.1158	0.0739	0.0042	0.0024	0.0049	0.0024	0.0031	0.0114	0.1568	0.0035	0.0035	0.003	0.0984	0.0072	0.0038	0.0026	0.0039	0.155	0.1115	0.0039	0.0108	0.0042	0.0164	0.0041	0.0071	0.1832
4	rs28501345	64420561	1.17	0.196050020118376	1.74	0.171280181914382	0.142459901628185	0.202927074854229	0.1159	0.0741	0.0042	0.0024	0.0049	0.0024	0.003	0.0113	0.157	0.0035	0.0035	0.0029	0.0985	0.0073	0.0038	0.0026	0.0038	0.1557	0.1108	0.0039	0.0107	0.0042	0.0164	0.0041	0.0071	0.1833
4	rs61329363	64424121	1.17	0.196050020118376	1.74	0.171280181914382	0.135465949729516	0.207671127344296	0.1159	0.0741	0.0042	0.0023	0.0049	0.0024	0.003	0.0112	0.157	0.0035	0.0034	0.0029	0.0983	0.0072	0.0038	0.0026	0.0038	0.1556	0.1108	0.0039	0.0107	0.0042	0.0164	0.0041	0.0071	0.1834
4	rs35507423	64424128	1.17	0.196050020118376	1.74	0.171280181914382	0.135465949729516	0.207776965015592	0.1159	0.0741	0.0042	0.0023	0.0049	0.0024	0.003	0.0112	0.157	0.0035	0.0034	0.0029	0.0983	0.0072	0.0038	0.0026	0.0038	0.1556	0.1108	0.0039	0.0107	0.0042	0.0164	0.0041	0.0071	0.1834
4	rs73215182	64429330	1.17	0.196050020118376	1.73	0.187497716434302	0.147893015651619	0.205347245176615	0.1161	0.0742	0.0042	0.0023	0.0049	0.0024	0.003	0.0112	0.1573	0.0035	0.0033	0.0029	0.0978	0.0071	0.0037	0.0026	0.0038	0.1562	0.1107	0.0039	0.0107	0.0042	0.0164	0.004	0.0071	0.1835
4	rs2347747	64462407	1.17	0.196050020118376	1.71	0.223208546872115	0.133058650318882	0.213946050265809	0.1164	0.0745	0.0042	0.0023	0.0048	0.0024	0.0029	0.0112	0.1574	0.0035	0.0033	0.0028	0.0969	0.0071	0.0038	0.0025	0.0037	0.1565	0.1107	0.0039	0.0107	0.0042	0.0165	0.0041	0.0071	0.1838
4	rs34575863	64476372	1.17	0.196050020118376	1.72	0.204795704918344	0.128923400481594	0.222335677756069	0.1167	0.0747	0.0041	0.0022	0.0047	0.0023	0.0028	0.0109	0.158	0.0035	0.0032	0.0027	0.0957	0.0072	0.0038	0.0024	0.0036	0.157	0.1109	0.0038	0.0105	0.0041	0.0163	0.0043	0.007	0.1847
4	rs13101995	64483325	1.17	0.196050020118376	1.72	0.204795704918344	0.134197334889055	0.217160279196102	0.117	0.0749	0.004	0.0022	0.0047	0.0022	0.0027	0.0108	0.1583	0.0036	0.0032	0.0026	0.0951	0.0073	0.0037	0.0023	0.0035	0.1573	0.1109	0.0037	0.0103	0.0041	0.0163	0.0044	0.007	0.1851
4	rs11727091	64484167	1.17	0.196050020118376	1.73	0.187497716434302	0.134908112512357	0.216516171603596	0.117	0.0749	0.004	0.0022	0.0047	0.0022	0.0027	0.0108	0.1583	0.0036	0.0032	0.0026	0.095	0.0073	0.0037	0.0023	0.0035	0.1573	0.1109	0.0037	0.0103	0.0041	0.0163	0.0044	0.007	0.1852
4	rs2347748	64485223	1.17	0.196050020118376	1.73	0.187497716434302	0.13370421344643	0.218665639742481	0.1171	0.0749	0.004	0.0021	0.0047	0.0022	0.0027	0.0108	0.1583	0.0036	0.0032	0.0026	0.0947	0.0073	0.0038	0.0023	0.0035	0.1572	0.1109	0.0037	0.0104	0.0041	0.0163	0.0044	0.007	0.1853
4	rs10517862	64485562	1.17	0.196050020118376	1.73	0.187497716434302	0.135900780377898	0.211066798329293	0.1171	0.0749	0.004	0.0021	0.0047	0.0022	0.0027	0.0108	0.1583	0.0036	0.0032	0.0027	0.0945	0.0073	0.0038	0.0023	0.0035	0.1572	0.111	0.0037	0.0103	0.0041	0.0163	0.0045	0.007	0.1852
4	rs10031727	64486861	1.17	0.196050020118376	1.73	0.187497716434302	0.141311411738789	0.209897476102261	0.1172	0.0749	0.004	0.0021	0.0047	0.0022	0.0027	0.0108	0.1583	0.0036	0.0032	0.0027	0.0944	0.0073	0.0038	0.0023	0.0035	0.157	0.111	0.0037	0.0104	0.0041	0.0164	0.0045	0.007	0.1852
4	rs17083955	64488629	1.17	0.196050020118376	1.73	0.187497716434302	0.139094130810682	0.214266761911741	0.1171	0.0749	0.0041	0.0021	0.0047	0.0022	0.0027	0.0108	0.1585	0.0036	0.0032	0.0027	0.0942	0.0074	0.0038	0.0024	0.0035	0.157	0.1111	0.0037	0.0103	0.0041	0.0164	0.0045	0.007	0.1852
4	rs1157023	64489926	1.17	0.196050020118376	1.73	0.187497716434302	0.154284256360931	0.215122767138093	0.1171	0.0748	0.0042	0.0021	0.0047	0.0022	0.0027	0.0108	0.1586	0.0036	0.0032	0.0027	0.0944	0.0074	0.0038	0.0023	0.0035	0.157	0.1111	0.0037	0.0103	0.0041	0.0163	0.0044	0.007	0.1852
4	rs112613145	64494944	1.17	0.196050020118376	1.73	0.187497716434302	0.149500497769314	0.210428719324643	0.1171	0.0748	0.0042	0.0021	0.0047	0.0022	0.0027	0.0108	0.1586	0.0036	0.0032	0.0027	0.0944	0.0074	0.0038	0.0023	0.0035	0.157	0.1111	0.0037	0.0103	0.0041	0.0163	0.0044	0.007	0.1852
4	rs7687607	64502837	1.17	0.196050020118376	1.73	0.187497716434302	0.146653496592268	0.191795525003368	0.1178	0.0752	0.0041	0.0021	0.0048	0.0025	0.0029	0.0107	0.1577	0.0036	0.0033	0.0026	0.0941	0.0078	0.0039	0.0025	0.0037	0.1561	0.111	0.0037	0.0101	0.004	0.0166	0.0046	0.0073	0.1847
4	rs7659982	64503592	1.17	0.196050020118376	1.73	0.187497716434302	0.164049992598996	0.196555111932767	0.1182	0.0756	0.0042	0.0021	0.0047	0.0025	0.0029	0.0105	0.1575	0.0035	0.0032	0.0027	0.0945	0.0081	0.0037	0.0027	0.0037	0.156	0.1108	0.0037	0.0101	0.004	0.0165	0.0047	0.0074	0.1838
4	rs35876831	64503720	1.17	0.196050020118376	1.73	0.187497716434302	0.22464999528322	0.19728284520975	0.1184	0.0756	0.0044	0.0019	0.0047	0.0025	0.0028	0.0105	0.1574	0.0035	0.0033	0.0027	0.0946	0.0082	0.0037	0.0027	0.0037	0.156	0.1108	0.0037	0.0101	0.004	0.0165	0.0047	0.0075	0.1836
4	rs10022335	64503748	1.17	0.196050020118376	1.73	0.187497716434302	0.240899196397716	0.20135387931566	0.1185	0.0757	0.0044	0.0019	0.0047	0.0025	0.0028	0.0105	0.1573	0.0035	0.0032	0.0027	0.0946	0.0082	0.0037	0.0027	0.0037	0.1561	0.1108	0.0037	0.0101	0.004	0.0165	0.0047	0.0074	0.1835
4	rs75641328	64514317	1.16	0.220431575918666	1.73	0.187497716434302	0.128021823182868	0.153382911667187	0.1213	0.076	0.0042	0.0017	0.0047	0.0026	0.0023	0.0103	0.1565	0.0034	0.0034	0.0026	0.0937	0.0084	0.0038	0.0022	0.0031	0.1559	0.1096	0.0038	0.01	0.0037	0.0168	0.0049	0.0079	0.1844
4	rs1531202	64514978	1.16	0.220431575918666	1.73	0.187497716434302	0.128682605207001	0.156060166133246	0.1213	0.076	0.0042	0.0017	0.0047	0.0026	0.0023	0.0103	0.1565	0.0034	0.0034	0.0026	0.0937	0.0084	0.0038	0.0022	0.0031	0.1559	0.1096	0.0038	0.01	0.0037	0.0168	0.0049	0.0079	0.1844
4	rs115573755	64515118	1.16	0.220431575918666	1.73	0.187497716434302	0.12721367880066	0.154623866827518	0.1214	0.076	0.0042	0.0017	0.0047	0.0026	0.0023	0.0103	0.1565	0.0034	0.0034	0.0026	0.0937	0.0084	0.0038	0.0022	0.0031	0.1559	0.1096	0.0038	0.01	0.0037	0.0168	0.0049	0.0079	0.1844
4	rs79589942	64522365	1.16	0.220431575918666	1.73	0.187497716434302	0.126170699649891	0.153573595268174	0.1214	0.076	0.0042	0.0017	0.0047	0.0026	0.0023	0.0103	0.1566	0.0034	0.0033	0.0026	0.0936	0.0084	0.0038	0.0022	0.0031	0.1559	0.1097	0.0038	0.01	0.0037	0.0168	0.0049	0.0078	0.1844
4	rs13103808	64535832	1.16	0.220431575918666	1.73	0.187497716434302	0.136180756761487	0.166735908740984	0.1216	0.076	0.0042	0.0017	0.0047	0.0026	0.0023	0.0103	0.1566	0.0034	0.0033	0.0026	0.0935	0.0084	0.0038	0.0022	0.0031	0.1559	0.1098	0.0038	0.01	0.0037	0.0168	0.0049	0.0078	0.1844
4	rs80137537	64558214	1.16	0.220431575918666	1.73	0.187497716434302	0.125517778506578	0.16311716825127	0.1221	0.0762	0.0043	0.0016	0.0047	0.0026	0.0023	0.0102	0.1565	0.0033	0.0033	0.0026	0.0933	0.0085	0.0038	0.0021	0.003	0.1559	0.11	0.0039	0.0099	0.0036	0.0167	0.0048	0.0078	0.1843
4	rs115340598	64569195	1.15	0.246899131395369	1.72	0.204795704918344	0.121963452299707	0.162435690875087	0.1222	0.0762	0.0043	0.0016	0.0047	0.0026	0.0023	0.0102	0.1565	0.0033	0.0033	0.0027	0.0933	0.0085	0.0038	0.0021	0.0029	0.1559	0.1101	0.0039	0.0099	0.0036	0.0167	0.0048	0.0078	0.1843
4	rs7690053	64573303	1.15	0.246899131395369	1.72	0.204795704918344	0.123659424625259	0.166735908740984	0.1222	0.0763	0.0043	0.0016	0.0047	0.0026	0.0023	0.0102	0.1565	0.0033	0.0033	0.0027	0.0933	0.0085	0.0038	0.0021	0.0029	0.1559	0.1101	0.0038	0.0099	0.0036	0.0167	0.0048	0.0078	0.1843
4	rs77619074	64576379	1.15	0.246899131395369	1.72	0.204795704918344	0.120628511472579	0.158657391375239	0.1222	0.0762	0.0043	0.0016	0.0047	0.0025	0.0022	0.0102	0.1565	0.0033	0.0033	0.0027	0.0933	0.0085	0.0038	0.0021	0.0029	0.1558	0.1102	0.0038	0.0099	0.0036	0.0167	0.0048	0.0079	0.1843
4	rs72637785	64597757	1.15	0.246899131395369	1.72	0.204795704918344	0.116734106157177	0.156347993447435	0.1222	0.0763	0.0042	0.0016	0.0047	0.0025	0.0022	0.0102	0.1566	0.0033	0.0032	0.0027	0.0933	0.0086	0.0037	0.0021	0.0028	0.1557	0.1103	0.0039	0.0099	0.0035	0.0168	0.0048	0.0078	0.1842
4	rs117635148	64601665	1.15	0.246899131395369	1.72	0.204795704918344	0.116734106157177	0.156252030030194	0.1222	0.0763	0.0042	0.0016	0.0047	0.0025	0.0022	0.0102	0.1566	0.0033	0.0032	0.0027	0.0933	0.0086	0.0037	0.0021	0.0028	0.1557	0.1103	0.0039	0.0099	0.0035	0.0168	0.0048	0.0078	0.1842
4	rs79854396	64615182	1.15	0.246899131395369	1.72	0.204795704918344	0.101492094465126	0.157597423766489	0.1223	0.0763	0.0041	0.0015	0.0049	0.0025	0.0022	0.0102	0.1569	0.0033	0.0032	0.0026	0.0936	0.0086	0.0036	0.002	0.0027	0.1551	0.111	0.004	0.0099	0.0035	0.0168	0.0048	0.0077	0.1842
4	rs77802160	64625952	1.15	0.246899131395369	1.72	0.204795704918344	0.0983258794392848	0.159526511096453	0.1223	0.0763	0.004	0.0015	0.0049	0.0025	0.0022	0.0103	0.157	0.0033	0.0032	0.0026	0.0936	0.0086	0.0036	0.002	0.0026	0.155	0.1111	0.004	0.0099	0.0035	0.0168	0.0048	0.0077	0.1841
4	rs17686755	64636083	1.15	0.246899131395369	1.7	0.24276969786222	0.106105313391046	0.179064177769424	0.1223	0.0764	0.004	0.0015	0.0049	0.0025	0.0021	0.0103	0.1572	0.0033	0.0032	0.0026	0.0939	0.0086	0.0036	0.002	0.0026	0.1547	0.1112	0.0037	0.0099	0.0035	0.0168	0.0048	0.0077	0.1842
4	rs76383740	64642194	1.15	0.246899131395369	1.7	0.24276969786222	0.103059393851501	0.184527396608392	0.1224	0.0764	0.004	0.0015	0.0049	0.0024	0.0021	0.0103	0.1573	0.0033	0.0032	0.0026	0.094	0.0086	0.0036	0.002	0.0025	0.1545	0.1113	0.0038	0.0099	0.0035	0.0168	0.0048	0.0077	0.1842
4	rs79292421	64642834	1.14	0.275532638758866	1.7	0.24276969786222	0.103901415251164	0.18330847945307	0.1223	0.0765	0.004	0.0015	0.0049	0.0024	0.0021	0.0103	0.1574	0.0033	0.0033	0.0026	0.094	0.0086	0.0036	0.002	0.0025	0.1544	0.1113	0.0038	0.0098	0.0035	0.0168	0.0048	0.0077	0.1842
4	rs34442834	64650166	1.14	0.275532638758866	1.7	0.24276969786222	0.0983258794392848	0.177255701343504	0.1223	0.0765	0.0039	0.0015	0.0049	0.0024	0.0021	0.0103	0.1575	0.0032	0.0033	0.0025	0.0941	0.0086	0.0036	0.002	0.0025	0.1543	0.1115	0.0038	0.0099	0.0035	0.0168	0.0048	0.0077	0.1842
4	rs114435582	64653885	1.14	0.275532638758866	1.7	0.24276969786222	0.0960739472472638	0.178159147164241	0.1224	0.0766	0.0039	0.0015	0.0049	0.0024	0.0021	0.0103	0.1575	0.0032	0.0033	0.0025	0.0941	0.0086	0.0036	0.002	0.0025	0.1542	0.1115	0.0038	0.0099	0.0035	0.0168	0.0048	0.0077	0.1841
4	rs2347823	64661290	1.14	0.275532638758866	1.7	0.24276969786222	0.0972844050465592	0.202612107960775	0.1224	0.0766	0.0039	0.0015	0.0049	0.0024	0.0021	0.0103	0.1576	0.0032	0.0033	0.0025	0.0942	0.0086	0.0036	0.0019	0.0024	0.154	0.1116	0.0038	0.0099	0.0035	0.0168	0.0048	0.0077	0.1841
4	rs17687458	64664006	1.14	0.275532638758866	1.69	0.263511633917478	0.101336188013685	0.198219832327859	0.1224	0.0769	0.0039	0.0014	0.0048	0.0023	0.002	0.0103	0.1576	0.0032	0.0032	0.0025	0.0942	0.0086	0.0036	0.0019	0.0024	0.154	0.1118	0.0038	0.0099	0.0034	0.0168	0.0048	0.0076	0.1841
4	rs76096424	64665170	1.14	0.275532638758866	1.69	0.263511633917478	0.101154486242336	0.188610353570671	0.1224	0.0769	0.0039	0.0014	0.0048	0.0023	0.002	0.0103	0.1576	0.0032	0.0032	0.0025	0.0942	0.0086	0.0036	0.0019	0.0024	0.1541	0.1118	0.0038	0.0099	0.0034	0.0168	0.0048	0.0076	0.1841
4	rs17687572	64665906	1.14	0.275532638758866	1.69	0.263511633917478	0.101284252444682	0.188200686942018	0.1224	0.0769	0.0039	0.0014	0.0048	0.0023	0.002	0.0103	0.1576	0.0032	0.0032	0.0025	0.0942	0.0086	0.0036	0.0019	0.0024	0.1541	0.1118	0.0038	0.0099	0.0034	0.0168	0.0048	0.0076	0.1841
4	rs17084346	64689261	1.14	0.275532638758866	1.69	0.263511633917478	0.108446328444252	0.18840548232245	0.1225	0.077	0.0039	0.0013	0.0048	0.0022	0.002	0.0103	0.1576	0.0032	0.0032	0.0025	0.0942	0.0086	0.0035	0.0018	0.0023	0.1542	0.1118	0.0038	0.0099	0.0034	0.0168	0.0048	0.0076	0.184
4	rs28796570	64718593	1.14	0.275532638758866	1.69	0.263511633917478	0.120975892625724	0.179265510456408	0.1225	0.0771	0.0039	0.0012	0.0049	0.0022	0.0019	0.0104	0.1577	0.0032	0.0032	0.0025	0.0943	0.0087	0.0034	0.0017	0.0022	0.1542	0.1118	0.0038	0.0099	0.0034	0.0168	0.0049	0.0077	0.184
4	rs77091916	64735139	1.14	0.275532638758866	1.69	0.263511633917478	0.118671532501939	0.169888028207059	0.1226	0.0772	0.0039	0.0012	0.0048	0.0022	0.0019	0.0104	0.1578	0.0033	0.0032	0.0025	0.0942	0.0088	0.0034	0.0017	0.0022	0.1541	0.1115	0.0038	0.0099	0.0034	0.0168	0.0049	0.0077	0.1841
4	rs115933580	64742888	1.14	0.275532638758866	1.68	0.285465824887251	0.119647576038209	0.165167622530946	0.1226	0.0772	0.0039	0.0012	0.0048	0.0022	0.0019	0.0104	0.1579	0.0033	0.0032	0.0025	0.0942	0.0088	0.0034	0.0017	0.0022	0.154	0.1112	0.0038	0.0099	0.0034	0.0169	0.0049	0.0078	0.1841
4	rs72643816	64754979	1.13	0.306408690300974	1.69	0.263511633917478	0.123894471915493	0.170877291106664	0.1227	0.0772	0.0039	0.0012	0.0048	0.0022	0.0019	0.0105	0.158	0.0033	0.0032	0.0025	0.0941	0.0088	0.0034	0.0017	0.0022	0.1539	0.1108	0.0038	0.0099	0.0034	0.0169	0.005	0.0079	0.1841
4	rs7436616	64758142	1.13	0.306408690300974	1.69	0.263511633917478	0.127333208170136	0.179164834360475	0.1227	0.0772	0.0039	0.0012	0.0048	0.0022	0.0019	0.0105	0.158	0.0033	0.0032	0.0025	0.0941	0.0089	0.0035	0.0017	0.0022	0.1539	0.1108	0.0038	0.0099	0.0034	0.0169	0.005	0.0079	0.1842
4	rs1878565	64787709	1.13	0.306408690300974	1.69	0.263511633917478	0.12363006281354	0.183511439987913	0.1227	0.0771	0.004	0.0014	0.0048	0.002	0.0019	0.0105	0.1579	0.0034	0.0032	0.0026	0.094	0.0089	0.004	0.0016	0.0025	0.1535	0.1105	0.0038	0.0099	0.0034	0.017	0.005	0.0079	0.1841
4	rs115752207	64791774	1.13	0.306408690300974	1.69	0.263511633917478	0.121091821887736	0.174255717762222	0.1228	0.0771	0.004	0.0014	0.0048	0.002	0.0019	0.0105	0.1579	0.0034	0.0032	0.0026	0.0939	0.0089	0.004	0.0016	0.0025	0.1535	0.1105	0.0038	0.0099	0.0034	0.017	0.005	0.0079	0.1841
4	rs78619476	64798041	1.13	0.306408690300974	1.69	0.263511633917478	0.120744237423991	0.167620352585726	0.1228	0.0771	0.004	0.0014	0.0048	0.002	0.0019	0.0105	0.1579	0.0034	0.0032	0.0026	0.0939	0.0089	0.004	0.0016	0.0025	0.1535	0.1104	0.0038	0.0099	0.0034	0.017	0.005	0.0079	0.184
4	rs75312548	64831705	1.13	0.306408690300974	1.69	0.263511633917478	0.144741264052439	0.16870356327406	0.1233	0.0773	0.0041	0.0014	0.0047	0.0021	0.0018	0.0106	0.1579	0.0034	0.0033	0.0027	0.0936	0.0091	0.0042	0.0016	0.0026	0.1531	0.1095	0.0038	0.0099	0.0035	0.017	0.0051	0.0081	0.1838
4	rs6551803	64849631	1.13	0.306408690300974	1.69	0.263511633917478	0.145841404542721	0.167915531392717	0.1233	0.0773	0.0041	0.0014	0.0047	0.0021	0.0018	0.0106	0.1579	0.0034	0.0033	0.0027	0.0936	0.0091	0.0043	0.0016	0.0026	0.153	0.1095	0.0038	0.0099	0.0035	0.017	0.0051	0.0081	0.1838
4	rs79038924	64860742	1.13	0.306408690300974	1.69	0.263511633917478	0.143871156235319	0.168604988694513	0.1233	0.0773	0.0041	0.0014	0.0047	0.0021	0.0018	0.0106	0.1579	0.0034	0.0033	0.0027	0.0936	0.0091	0.0043	0.0016	0.0026	0.153	0.1095	0.0038	0.0099	0.0035	0.0171	0.0052	0.0081	0.1838
4	rs76502371	64863192	1.13	0.306408690300974	1.69	0.263511633917478	0.143838990071278	0.168506434272203	0.1233	0.0773	0.0041	0.0014	0.0047	0.0021	0.0018	0.0106	0.1579	0.0034	0.0033	0.0027	0.0936	0.0091	0.0043	0.0016	0.0026	0.153	0.1095	0.0038	0.0099	0.0035	0.0171	0.0052	0.0081	0.1838
4	rs114596280	64878280	1.13	0.306408690300974	1.7	0.24276969786222	0.14277991241977	0.165853107349619	0.1234	0.0773	0.0041	0.0014	0.0048	0.0021	0.0018	0.0106	0.1579	0.0034	0.0033	0.0027	0.0937	0.0091	0.0043	0.0016	0.0026	0.1528	0.1094	0.0038	0.0099	0.0035	0.0171	0.0052	0.0082	0.1837
4	rs72645597	64881934	1.13	0.306408690300974	1.7	0.24276969786222	0.145161320272283	0.172861814678099	0.1234	0.0772	0.0041	0.0014	0.0048	0.0021	0.0018	0.0106	0.1578	0.0035	0.0033	0.0027	0.0937	0.0092	0.0043	0.0016	0.0026	0.1526	0.1093	0.0038	0.0099	0.0035	0.0172	0.0052	0.0082	0.1837
4	rs11131510	64896796	1.13	0.306408690300974	1.7	0.24276969786222	0.160355126720314	0.158753877071578	0.1236	0.0771	0.0042	0.0014	0.0048	0.0021	0.0018	0.0107	0.1576	0.0036	0.0033	0.0028	0.094	0.0093	0.0044	0.0016	0.0026	0.1519	0.109	0.0039	0.0099	0.0036	0.0174	0.0053	0.0083	0.1834
4	rs75393995	64896951	1.13	0.306408690300974	1.7	0.24276969786222	0.152346740155846	0.145919219953909	0.1236	0.0771	0.0042	0.0014	0.0048	0.0021	0.0018	0.0107	0.1576	0.0036	0.0033	0.0028	0.094	0.0093	0.0044	0.0016	0.0026	0.1519	0.109	0.0039	0.0099	0.0036	0.0174	0.0053	0.0083	0.1834
4	rs1375472	64912509	1.13	0.306408690300974	1.71	0.223208546872115	0.181785698632514	0.169492884817012	0.1242	0.0771	0.0044	0.0013	0.0049	0.002	0.0017	0.0107	0.1573	0.0037	0.0032	0.0029	0.0949	0.0093	0.0046	0.0015	0.0026	0.151	0.108	0.0039	0.0099	0.0039	0.0173	0.0055	0.0083	0.1834
4	rs2203964	64945102	1.13	0.306408690300974	1.73	0.187497716434302	0.187857394544515	0.16624526045563	0.1241	0.0769	0.0044	0.0013	0.005	0.002	0.0018	0.0108	0.1573	0.0037	0.0032	0.0029	0.0949	0.0093	0.0046	0.0015	0.0026	0.1509	0.1079	0.0039	0.01	0.0039	0.0173	0.0055	0.0083	0.1832
4	rs74425881	64956665	1.13	0.306408690300974	1.74	0.171280181914382	0.184788585789287	0.164092450458626	0.1241	0.0769	0.0044	0.0013	0.005	0.0021	0.0018	0.0108	0.1573	0.0037	0.0032	0.0029	0.0949	0.0093	0.0046	0.0015	0.0026	0.1509	0.1079	0.0039	0.01	0.0039	0.0173	0.0055	0.0083	0.1832
4	rs78704499	64956932	1.12	0.339600448506511	1.74	0.171280181914382	0.181232716523122	0.160591050923285	0.1241	0.0769	0.0044	0.0013	0.005	0.0021	0.0018	0.0108	0.1573	0.0037	0.0032	0.0029	0.0949	0.0093	0.0046	0.0015	0.0026	0.1508	0.1079	0.0039	0.01	0.0039	0.0173	0.0056	0.0083	0.1831
4	rs72646736	64958000	1.12	0.339600448506511	1.74	0.171280181914382	0.180791030153092	0.15894691087472	0.1241	0.0769	0.0044	0.0013	0.005	0.0021	0.0018	0.0108	0.1573	0.0037	0.0032	0.0029	0.095	0.0093	0.0046	0.0015	0.0026	0.1508	0.1079	0.0039	0.01	0.0039	0.0173	0.0056	0.0083	0.1831
4	rs79455864	64978497	1.12	0.339600448506511	1.74	0.171280181914382	0.183413382703717	0.157501188250261	0.124	0.0768	0.0044	0.0013	0.005	0.0021	0.0018	0.0109	0.1574	0.0037	0.0032	0.0029	0.095	0.0093	0.0046	0.0016	0.0027	0.1508	0.1078	0.0039	0.01	0.0039	0.0173	0.0056	0.0083	0.1831
4	rs6854991	64981479	1.12	0.339600448506511	1.74	0.171280181914382	0.170483653288721	0.16870356327406	0.124	0.0768	0.0042	0.0013	0.005	0.0021	0.0018	0.0109	0.1573	0.0037	0.0032	0.0029	0.0951	0.0093	0.0046	0.0016	0.0027	0.1508	0.1078	0.0039	0.01	0.0039	0.0174	0.0056	0.0083	0.1831
4	rs939406	64990979	1.12	0.339600448506511	1.74	0.171280181914382	0.164154298143193	0.146012857315485	0.1239	0.077	0.0042	0.0013	0.005	0.0021	0.0018	0.0109	0.1571	0.0038	0.0032	0.0029	0.0952	0.0093	0.0046	0.0016	0.0027	0.1509	0.1076	0.0039	0.01	0.0039	0.0173	0.0056	0.0084	0.1831
4	rs115800906	64995119	1.12	0.339600448506511	1.74	0.171280181914382	0.168852858450763	0.146762737124502	0.1239	0.0772	0.0042	0.0013	0.0051	0.0021	0.0018	0.0109	0.1569	0.0038	0.0032	0.0029	0.0952	0.0093	0.0046	0.0016	0.0027	0.151	0.1074	0.0039	0.01	0.0039	0.0173	0.0056	0.0084	0.1832
4	rs7667797	64995868	1.12	0.339600448506511	1.74	0.171280181914382	0.17205208636646	0.144984041816676	0.124	0.0773	0.0042	0.0013	0.0051	0.0021	0.0018	0.0109	0.1569	0.0038	0.0032	0.0029	0.0952	0.0093	0.0046	0.0015	0.0027	0.1511	0.1074	0.0039	0.01	0.0039	0.0173	0.0056	0.0084	0.1832
4	rs77928241	65018828	1.12	0.339600448506511	1.74	0.171280181914382	0.197818380333989	0.13032226683604	0.1241	0.0774	0.0043	0.0014	0.0051	0.0021	0.0018	0.011	0.1566	0.0038	0.0032	0.0028	0.0952	0.0093	0.0048	0.0015	0.0027	0.151	0.1071	0.0039	0.01	0.0039	0.0173	0.0058	0.0084	0.1831
4	rs10006031	65058047	1.12	0.339600448506511	1.72	0.204795704918344	0.219976136197975	0.123826082368354	0.1243	0.0776	0.0043	0.0014	0.005	0.002	0.0018	0.0111	0.1563	0.0039	0.0032	0.0028	0.0953	0.0093	0.0047	0.0015	0.0027	0.1512	0.1068	0.0038	0.01	0.0039	0.0172	0.0057	0.0085	0.1829
4	rs75467663	65063318	1.12	0.339600448506511	1.72	0.204795704918344	0.219236696286989	0.111466161670666	0.1244	0.0776	0.0043	0.0014	0.0051	0.002	0.0018	0.0111	0.1561	0.0039	0.0032	0.0028	0.0953	0.0093	0.0048	0.0015	0.0027	0.1512	0.1067	0.0038	0.01	0.0039	0.0172	0.0057	0.0086	0.1828
4	rs116193062	65094177	1.12	0.339600448506511	1.72	0.204795704918344	0.199760162415445	0.108768377832217	0.1252	0.078	0.0043	0.0015	0.0051	0.002	0.0019	0.0114	0.1548	0.0041	0.0033	0.0029	0.0953	0.0094	0.0048	0.0015	0.0027	0.1513	0.1056	0.0039	0.01	0.004	0.0173	0.0058	0.009	0.1824
4	rs10517886	65117017	1.11	0.375177619549844	1.72	0.204795704918344	0.198399782650023	0.107846881974332	0.1254	0.0781	0.0043	0.0015	0.0051	0.002	0.0019	0.0115	0.1545	0.0041	0.0033	0.0029	0.0953	0.0094	0.0048	0.0015	0.0027	0.1513	0.1054	0.0039	0.01	0.0041	0.0173	0.0058	0.009	0.1824
4	rs62408494	65127088	1.11	0.375177619549844	1.72	0.204795704918344	0.198787923404913	0.110620385079525	0.1254	0.0782	0.0043	0.0015	0.0051	0.002	0.0019	0.0115	0.1544	0.0041	0.0033	0.0029	0.0953	0.0094	0.0048	0.0015	0.0027	0.1513	0.1052	0.0039	0.01	0.0041	0.0173	0.0058	0.0091	0.1824
4	rs2128888	65130987	1.11	0.375177619549844	1.72	0.204795704918344	0.21430219379878	0.126836312387972	0.1255	0.0782	0.0043	0.0015	0.005	0.002	0.0019	0.0115	0.1543	0.0041	0.0033	0.0029	0.0955	0.0094	0.0048	0.0015	0.0027	0.1514	0.105	0.0039	0.01	0.0041	0.0173	0.0058	0.0091	0.1824
4	rs2128889	65131055	1.11	0.375177619549844	1.71	0.223208546872115	0.208671499756677	0.125239297911218	0.1254	0.0782	0.0043	0.0015	0.0051	0.002	0.0019	0.0115	0.1543	0.0041	0.0033	0.0029	0.0957	0.0094	0.0048	0.0015	0.0027	0.1514	0.1051	0.0039	0.01	0.0041	0.0173	0.0058	0.0091	0.1824
4	rs4860148	65140073	1.1	0.413206464175836	1.72	0.204795704918344	0.172266610819981	0.0714432632550444	0.1267	0.0794	0.004	0.0016	0.0051	0.0022	0.0021	0.0114	0.1533	0.0045	0.0031	0.003	0.0953	0.0098	0.0047	0.0017	0.0026	0.1529	0.102	0.0039	0.0101	0.0044	0.0171	0.0059	0.0092	0.1814
4	rs2348310	65148454	1.1	0.413206464175836	1.71	0.223208546872115	0.0765881142093241	0.0640212142394095	0.1271	0.0799	0.0036	0.0015	0.0051	0.0023	0.0022	0.0115	0.1535	0.0045	0.0031	0.0028	0.0956	0.0097	0.0042	0.0017	0.0024	0.1536	0.1015	0.0039	0.0101	0.0043	0.017	0.0052	0.0091	0.1818
4	rs115115667	65150457	1.1	0.413206464175836	1.72	0.204795704918344	0.0693837367851317	0.0656563058331336	0.1271	0.08	0.0035	0.0015	0.0051	0.0023	0.0022	0.0115	0.1536	0.0045	0.0031	0.0028	0.0957	0.0097	0.0042	0.0017	0.0024	0.1537	0.1014	0.0039	0.0101	0.0043	0.017	0.0051	0.0091	0.1818
4	rs17084629	65155995	1.1	0.413206464175836	1.77	0.128753168183355	0.0599855397550815	0.0665491994679272	0.1272	0.0801	0.0035	0.0016	0.0051	0.0023	0.0022	0.0115	0.1536	0.0045	0.0031	0.0027	0.0958	0.0096	0.0041	0.0017	0.0024	0.1537	0.1013	0.0038	0.0101	0.0042	0.017	0.0049	0.0091	0.1818
4	rs10003870	65164869	1.1	0.413206464175836	1.76	0.141944438278083	0.0545603414981805	0.0681412792066994	0.1273	0.0802	0.0034	0.0016	0.0051	0.0023	0.0023	0.0116	0.1538	0.0045	0.0031	0.0027	0.096	0.0096	0.004	0.0017	0.0023	0.1538	0.1012	0.0038	0.0101	0.0042	0.0171	0.0048	0.0091	0.1817
4	rs7656244	65170415	1.1	0.413206464175836	1.75	0.156107803097264	0.0529410925041075	0.0660677823225773	0.1272	0.0803	0.0034	0.0015	0.0051	0.0023	0.0023	0.0116	0.1539	0.0045	0.0031	0.0027	0.0961	0.0095	0.004	0.0017	0.0023	0.1539	0.1011	0.0038	0.0102	0.0042	0.0171	0.0048	0.009	0.1816
4	rs114157919	65172124	1.1	0.413206464175836	1.75	0.156107803097264	0.0518236289451127	0.0675857287633521	0.1272	0.0803	0.0034	0.0015	0.0051	0.0023	0.0023	0.0116	0.1539	0.0045	0.0031	0.0027	0.0961	0.0095	0.004	0.0017	0.0023	0.1539	0.1011	0.0038	0.0101	0.0042	0.0171	0.0048	0.009	0.1816
4	rs72638967	65176402	1.1	0.413206464175836	1.74	0.171280181914382	0.0509046012957847	0.0685591865461554	0.1271	0.0803	0.0034	0.0016	0.0051	0.0023	0.0023	0.0116	0.1539	0.0045	0.0031	0.0027	0.0962	0.0095	0.004	0.0017	0.0023	0.1539	0.101	0.0038	0.0101	0.0042	0.0171	0.0048	0.009	0.1815
4	rs111795728	65176872	1.1	0.413206464175836	1.73	0.187497716434302	0.0509544451875015	0.0672394747727265	0.1271	0.0803	0.0034	0.0016	0.0051	0.0023	0.0024	0.0116	0.1539	0.0045	0.0031	0.0027	0.0962	0.0095	0.004	0.0017	0.0024	0.1539	0.101	0.0038	0.0101	0.0042	0.0171	0.0048	0.009	0.1815
4	rs62408514	65177563	1.1	0.413206464175836	1.73	0.187497716434302	0.0507718446837106	0.0665491994679272	0.1271	0.0803	0.0034	0.0016	0.0051	0.0023	0.0024	0.0116	0.1539	0.0045	0.0031	0.0027	0.0962	0.0095	0.0039	0.0017	0.0024	0.1539	0.101	0.0038	0.0101	0.0042	0.0171	0.0048	0.009	0.1815
4	rs74646698	65187752	1.1	0.413206464175836	1.73	0.187497716434302	0.050688990250798	0.0620687150534246	0.1269	0.0803	0.0034	0.0016	0.0051	0.0023	0.0024	0.0116	0.1539	0.0045	0.0031	0.0027	0.0963	0.0096	0.0039	0.0018	0.0024	0.154	0.1007	0.0039	0.0101	0.0043	0.0171	0.0048	0.009	0.1814
4	rs115678805	65208876	1.09	0.453749840114468	1.73	0.187497716434302	0.0513042720693748	0.06093606042113	0.1267	0.0803	0.0034	0.0016	0.0051	0.0023	0.0025	0.0117	0.154	0.0045	0.0031	0.0027	0.0964	0.0096	0.0039	0.0018	0.0024	0.1542	0.1005	0.0039	0.0101	0.0043	0.0171	0.0048	0.009	0.1813
4	rs6821531	65215315	1.09	0.453749840114468	1.73	0.187497716434302	0.0521774507797284	0.0577860044362551	0.1266	0.0803	0.0034	0.0016	0.0051	0.0024	0.0025	0.0117	0.154	0.0045	0.0031	0.0028	0.0964	0.0096	0.0039	0.0019	0.0024	0.1542	0.1004	0.0039	0.0101	0.0043	0.0171	0.0049	0.009	0.1812
4	rs4860155	65226511	1.09	0.453749840114468	1.73	0.187497716434302	0.0636717977621171	0.0529457465454202	0.1261	0.081	0.0034	0.0017	0.0052	0.0025	0.0027	0.0119	0.1542	0.0045	0.0031	0.0027	0.0976	0.0095	0.004	0.0021	0.0026	0.1534	0.0995	0.0039	0.0103	0.0044	0.0172	0.0048	0.0091	0.1798
4	rs7678517	65227049	1.09	0.453749840114468	1.73	0.187497716434302	0.0627891265001727	0.053133340121498	0.1261	0.081	0.0034	0.0017	0.0052	0.0025	0.0027	0.0119	0.1543	0.0045	0.0031	0.0027	0.0976	0.0095	0.004	0.0021	0.0026	0.1533	0.0993	0.0039	0.0103	0.0044	0.0172	0.0048	0.0091	0.18
4	rs12510045	65239962	1.09	0.453749840114468	1.73	0.187497716434302	0.0936321022164462	0.0434791527632045	0.1257	0.0806	0.0035	0.002	0.0052	0.0028	0.0031	0.0123	0.1543	0.0047	0.0032	0.0027	0.097	0.0096	0.0041	0.0022	0.0032	0.1526	0.0991	0.0038	0.0103	0.0045	0.0174	0.005	0.0092	0.179
4	rs7684094	65249757	1.09	0.453749840114468	1.73	0.187497716434302	0.0904538380225257	0.0359487385041832	0.1256	0.0805	0.0035	0.002	0.0052	0.0028	0.0031	0.0124	0.1545	0.0046	0.0031	0.0027	0.097	0.0096	0.0041	0.0022	0.0032	0.1526	0.0991	0.0038	0.0103	0.0045	0.0174	0.005	0.0093	0.1788
4	rs112906504	65250047	1.09	0.453749840114468	1.73	0.187497716434302	0.0911811331946226	0.0360013524982591	0.1255	0.0805	0.0035	0.002	0.0052	0.0028	0.0031	0.0124	0.1545	0.0046	0.0031	0.0027	0.0971	0.0096	0.0041	0.0022	0.0032	0.1525	0.0991	0.0038	0.0103	0.0045	0.0174	0.005	0.0093	0.1788
4	rs116272557	65253403	1.09	0.453749840114468	1.71	0.223208546872115	0.08975428657464	0.0339755053583509	0.1255	0.0805	0.0035	0.002	0.0052	0.0028	0.0031	0.0124	0.1545	0.0046	0.0031	0.0027	0.0971	0.0096	0.0041	0.0022	0.0032	0.1525	0.0991	0.0038	0.0103	0.0045	0.0174	0.005	0.0093	0.1788
4	rs80172342	65263055	1.09	0.453749840114468	1.71	0.223208546872115	0.0823990613042335	0.032504069343365	0.1254	0.0805	0.0035	0.0021	0.0053	0.0029	0.0031	0.0123	0.1547	0.0046	0.0031	0.0027	0.0967	0.0097	0.0041	0.0022	0.0032	0.1526	0.0991	0.0038	0.0103	0.0045	0.0174	0.005	0.0093	0.1789
4	rs17717983	65282387	1.08	0.496867270490283	1.7	0.24276969786222	0.0485505417199147	0.0420571097345026	0.1248	0.0805	0.0035	0.0024	0.0055	0.0032	0.0033	0.0122	0.156	0.0046	0.0032	0.0028	0.0932	0.0098	0.0041	0.0025	0.0034	0.153	0.0994	0.0038	0.0105	0.0046	0.0178	0.0048	0.0092	0.1792
4	rs6857605	65284788	1.08	0.496867270490283	1.71	0.223208546872115	0.0496038325697416	0.0435938262259931	0.1248	0.0805	0.0035	0.0024	0.0055	0.0032	0.0033	0.0122	0.156	0.0046	0.0032	0.0028	0.0931	0.0098	0.0041	0.0025	0.0034	0.153	0.0994	0.0038	0.0105	0.0046	0.0178	0.0048	0.0092	0.1792
4	rs28589278	65286037	1.08	0.496867270490283	1.71	0.223208546872115	0.0490833816626584	0.0443424760554932	0.1248	0.0805	0.0035	0.0024	0.0055	0.0032	0.0033	0.0121	0.156	0.0046	0.0032	0.0028	0.0931	0.0098	0.0041	0.0025	0.0034	0.1531	0.0994	0.0037	0.0105	0.0046	0.0178	0.0048	0.0092	0.1793
4	rs970631	65289289	1.08	0.496867270490283	1.71	0.223208546872115	0.0512041572301462	0.0472149463288111	0.1248	0.0805	0.0035	0.0024	0.0055	0.0032	0.0033	0.0121	0.156	0.0046	0.0032	0.0028	0.0931	0.0098	0.0041	0.0025	0.0034	0.1531	0.0994	0.0037	0.0105	0.0046	0.0178	0.0048	0.0092	0.1793
4	rs72640353	65297140	1.08	0.496867270490283	1.71	0.223208546872115	0.0486632401202467	0.0390580037421088	0.1249	0.0805	0.0035	0.0024	0.0055	0.0032	0.0033	0.0121	0.1558	0.0046	0.0033	0.0028	0.0931	0.0098	0.0041	0.0025	0.0034	0.1531	0.0994	0.0037	0.0105	0.0046	0.0178	0.0048	0.0092	0.1793
4	rs78082187	65297939	1.08	0.496867270490283	1.71	0.223208546872115	0.0480695469793259	0.0392767337028858	0.1249	0.0805	0.0034	0.0024	0.0055	0.0032	0.0033	0.0121	0.1558	0.0046	0.0033	0.0028	0.0931	0.0098	0.0041	0.0025	0.0034	0.1531	0.0994	0.0037	0.0105	0.0046	0.0178	0.0048	0.0092	0.1793
4	rs2714946	65298989	1.08	0.496867270490283	1.71	0.223208546872115	0.0477825032009291	0.0399914064391814	0.1249	0.0805	0.0034	0.0024	0.0055	0.0032	0.0033	0.0121	0.1558	0.0046	0.0033	0.0028	0.0931	0.0098	0.0041	0.0025	0.0034	0.1532	0.0994	0.0037	0.0105	0.0046	0.0178	0.0048	0.0093	0.1793
4	rs6828446	65304222	1.07	0.542615033110665	1.71	0.223208546872115	0.0250708249556957	0.162824983309083	0.1261	0.082	0.0041	0.0034	0.0058	0.0042	0.004	0.0123	0.1538	0.0048	0.0041	0.0034	0.0885	0.0101	0.0049	0.0038	0.0039	0.1493	0.1004	0.0037	0.0102	0.005	0.018	0.005	0.0098	0.1763
4	rs11131536	65306853	1.07	0.542615033110665	1.71	0.223208546872115	0.0230209633294382	0.207671127344296	0.1262	0.082	0.0042	0.0035	0.0058	0.0043	0.0041	0.0123	0.1542	0.0048	0.0042	0.0035	0.0883	0.0101	0.0049	0.0039	0.004	0.1491	0.1	0.0037	0.0102	0.005	0.018	0.0048	0.0098	0.1764
4	rs10002960	65313065	1.07	0.542615033110665	1.71	0.223208546872115	0.0239908429808999	0.261579556420856	0.126	0.0819	0.0043	0.0039	0.0058	0.0046	0.0042	0.0117	0.1549	0.0048	0.0045	0.0036	0.0878	0.0095	0.0052	0.0042	0.0041	0.1487	0.0997	0.0039	0.0103	0.005	0.018	0.0048	0.0099	0.1759
4	rs34290878	65322052	1.06	0.591046266007479	1.73	0.187497716434302	0.0383864287459782	0.346321435366202	0.1264	0.0826	0.0044	0.004	0.0059	0.0048	0.0043	0.0116	0.1551	0.0048	0.0044	0.0036	0.0874	0.0091	0.0053	0.0043	0.0042	0.1485	0.0991	0.004	0.01	0.005	0.018	0.0047	0.0101	0.1756
4	rs78159001	65323140	1.06	0.591046266007479	1.73	0.187497716434302	0.0395913006121721	0.355285144548908	0.1264	0.0826	0.0044	0.004	0.0059	0.0048	0.0043	0.0116	0.155	0.0048	0.0044	0.0036	0.0873	0.0091	0.0053	0.0043	0.0042	0.1486	0.0991	0.004	0.01	0.005	0.018	0.0047	0.0101	0.1756
4	rs4034742	65324251	1.06	0.591046266007479	1.73	0.187497716434302	0.0390896183585237	0.345081692514103	0.1264	0.0826	0.0044	0.004	0.0059	0.0048	0.0043	0.0116	0.1551	0.0048	0.0044	0.0036	0.0873	0.0091	0.0053	0.0043	0.0041	0.1486	0.0992	0.004	0.01	0.005	0.018	0.0047	0.01	0.1756
4	rs12650704	65330481	1.06	0.591046266007479	1.74	0.171280181914382	0.0246568234220473	0.326397518023405	0.1266	0.0826	0.0044	0.004	0.0059	0.0049	0.0044	0.0116	0.1553	0.0048	0.0044	0.0038	0.0871	0.0091	0.0052	0.0043	0.0042	0.1484	0.0989	0.004	0.0099	0.0049	0.018	0.0047	0.01	0.1758
4	rs116490172	65339313	1.06	0.591046266007479	1.74	0.171280181914382	0.0205522330146751	0.311262928174853	0.1265	0.0826	0.0044	0.004	0.006	0.0049	0.0044	0.0116	0.1552	0.0048	0.0044	0.004	0.087	0.0091	0.0052	0.0043	0.0042	0.1483	0.0989	0.004	0.0099	0.0049	0.018	0.0047	0.01	0.1758
4	rs28481445	65354639	1.06	0.591046266007479	1.74	0.171280181914382	0.0227071794448648	0.41130384207908	0.1265	0.0825	0.0044	0.0041	0.0062	0.005	0.0045	0.0116	0.1552	0.0048	0.0044	0.0046	0.0865	0.0092	0.0052	0.0043	0.0041	0.1482	0.0987	0.0041	0.0098	0.0048	0.018	0.0046	0.0099	0.1759
4	rs6551830	65355295	1.06	0.591046266007479	1.74	0.171280181914382	0.0245165835087824	0.454184016972525	0.1265	0.0825	0.0044	0.0041	0.0062	0.005	0.0046	0.0116	0.1551	0.0049	0.0044	0.0046	0.0866	0.0092	0.0052	0.0044	0.0041	0.1482	0.0987	0.0041	0.0098	0.0048	0.018	0.0046	0.01	0.1758
4	rs17084959	65360928	1.06	0.591046266007479	1.75	0.156107803097264	0.0273990419090176	0.455253700473073	0.1265	0.0822	0.0044	0.004	0.0062	0.005	0.0046	0.0117	0.155	0.0049	0.0044	0.0047	0.0864	0.0094	0.0052	0.0047	0.0042	0.1482	0.0985	0.0041	0.0098	0.0049	0.0179	0.0046	0.0101	0.1757
4	rs115497215	65363163	1.06	0.591046266007479	1.75	0.156107803097264	0.027583430780478	0.453382189754086	0.1265	0.0822	0.0044	0.004	0.0062	0.005	0.0046	0.0117	0.1549	0.0049	0.0044	0.0047	0.0864	0.0094	0.0052	0.0047	0.0042	0.1482	0.0986	0.0041	0.0098	0.0049	0.0179	0.0046	0.0101	0.1757
4	rs74873371	65367539	1.06	0.591046266007479	1.75	0.156107803097264	0.0265536408972916	0.441134639423571	0.1266	0.0821	0.0044	0.004	0.0062	0.005	0.0046	0.0117	0.1549	0.0049	0.0044	0.0047	0.0864	0.0094	0.0052	0.0047	0.0042	0.148	0.0987	0.0041	0.0098	0.0049	0.0179	0.0046	0.0101	0.1757
4	rs4365760	65378559	1.06	0.591046266007479	1.75	0.156107803097264	0.0253461566992795	0.431084790904882	0.1267	0.082	0.0043	0.004	0.0062	0.0049	0.0046	0.0117	0.155	0.0048	0.0044	0.0047	0.0863	0.0094	0.0052	0.0047	0.0041	0.1483	0.0989	0.0041	0.0098	0.0048	0.0178	0.0046	0.0101	0.1756
4	rs28548826	65379298	1.06	0.591046266007479	1.75	0.156107803097264	0.0264268682424782	0.432931419207759	0.1268	0.082	0.0043	0.004	0.0062	0.0049	0.0046	0.0116	0.155	0.0048	0.0044	0.0047	0.0862	0.0094	0.0052	0.0047	0.0041	0.1483	0.099	0.0041	0.0098	0.0049	0.0178	0.0046	0.0101	0.1756
4	rs112115889	65383103	1.06	0.591046266007479	1.75	0.156107803097264	0.0286635649194886	0.456190216880892	0.1269	0.082	0.0043	0.0041	0.0063	0.0049	0.0045	0.0116	0.1552	0.0048	0.0043	0.0047	0.0861	0.0094	0.0052	0.0047	0.0041	0.1484	0.0992	0.0041	0.0098	0.0049	0.0178	0.0046	0.0101	0.1753
4	rs72640396	65399860	1.06	0.591046266007479	1.76	0.141944438278083	0.0350141167542164	0.421752534991951	0.1272	0.0819	0.0042	0.0041	0.0064	0.0048	0.0045	0.0116	0.1554	0.0045	0.0042	0.0047	0.086	0.0094	0.0053	0.0046	0.004	0.1486	0.0993	0.004	0.0099	0.0048	0.0175	0.0045	0.0101	0.1755
4	rs72640397	65400023	1.06	0.591046266007479	1.76	0.141944438278083	0.0352202297069926	0.42214573989048	0.1272	0.0819	0.0042	0.0041	0.0064	0.0048	0.0045	0.0116	0.1554	0.0045	0.0042	0.0047	0.086	0.0094	0.0053	0.0046	0.004	0.1486	0.0993	0.004	0.0099	0.0048	0.0175	0.0045	0.0101	0.1755
4	rs11131544	65403871	1.06	0.591046266007479	1.76	0.141944438278083	0.0495222678190736	0.529204274829661	0.1272	0.0819	0.0042	0.0041	0.0064	0.0048	0.0045	0.0116	0.1555	0.0045	0.0042	0.0047	0.086	0.0094	0.0053	0.0046	0.004	0.1487	0.0993	0.004	0.0099	0.0048	0.0175	0.0045	0.0101	0.1756
4	rs28522762	65404035	1.06	0.591046266007479	1.76	0.141944438278083	0.0477506812455978	0.51507229470067	0.1273	0.0819	0.0042	0.0041	0.0064	0.0048	0.0045	0.0116	0.1555	0.0045	0.0042	0.0047	0.086	0.0094	0.0053	0.0046	0.004	0.1486	0.0993	0.004	0.0099	0.0047	0.0175	0.0045	0.0101	0.1756
4	rs7697908	65404969	1.06	0.591046266007479	1.76	0.141944438278083	0.0468497784543252	0.534632873446045	0.1274	0.082	0.0042	0.0041	0.0064	0.0048	0.0045	0.0116	0.1556	0.0045	0.0042	0.0047	0.086	0.0095	0.0052	0.0046	0.004	0.1484	0.0992	0.004	0.01	0.0047	0.0174	0.0045	0.0101	0.1756
4	rs17663093	65412694	1.06	0.591046266007479	1.77	0.128753168183355	0.0427831958469441	0.501174549437047	0.1275	0.082	0.0042	0.0041	0.0065	0.0048	0.0045	0.0118	0.156	0.0045	0.0042	0.0047	0.0858	0.0095	0.0053	0.0047	0.0039	0.148	0.0988	0.004	0.01	0.0048	0.0174	0.0045	0.0101	0.1758
4	rs1364855	65424918	1.06	0.591046266007479	1.77	0.128753168183355	0.045574071682403	0.35129316611684	0.1287	0.0823	0.0041	0.0038	0.0064	0.0044	0.0043	0.0123	0.1563	0.0046	0.004	0.0047	0.0855	0.0095	0.0052	0.0044	0.0037	0.1473	0.0979	0.0038	0.0105	0.005	0.0171	0.0044	0.0102	0.1767
4	rs10517899	65426155	1.06	0.591046266007479	1.79	0.105135818603982	0.0582238373767642	0.376324473020099	0.1289	0.0824	0.0041	0.0039	0.0064	0.0045	0.0043	0.0124	0.1564	0.0046	0.004	0.0047	0.0854	0.0095	0.0052	0.0044	0.0036	0.1471	0.098	0.0038	0.0105	0.005	0.0171	0.0044	0.0102	0.1766
4	rs17085080	65426198	1.06	0.591046266007479	1.79	0.105135818603982	0.0580241961737609	0.375943519655592	0.1289	0.0824	0.0041	0.0039	0.0064	0.0045	0.0043	0.0124	0.1564	0.0046	0.004	0.0047	0.0854	0.0095	0.0052	0.0044	0.0036	0.1471	0.098	0.0038	0.0105	0.005	0.0171	0.0044	0.0102	0.1766
4	rs961932	65426678	1.06	0.591046266007479	1.81	0.0849480383532209	0.0577526918302639	0.36658116032061	0.1289	0.0824	0.0041	0.0039	0.0064	0.0045	0.0043	0.0124	0.1565	0.0046	0.004	0.0047	0.0854	0.0094	0.0052	0.0045	0.0036	0.147	0.0981	0.0038	0.0105	0.005	0.0171	0.0044	0.0102	0.1766
4	rs56165749	65429886	1.06	0.591046266007479	1.81	0.0849480383532209	0.0467242654262779	0.279667907373539	0.1289	0.0823	0.0041	0.0039	0.0064	0.0045	0.0043	0.0124	0.1565	0.0046	0.004	0.0047	0.0854	0.0094	0.0052	0.0045	0.0036	0.147	0.098	0.0038	0.0105	0.005	0.0171	0.0044	0.0102	0.1766
4	rs76166516	65453504	1.06	0.591046266007479	1.81	0.0849480383532209	0.0425768725640106	0.18118205421371	0.1307	0.082	0.0041	0.0038	0.0061	0.004	0.0044	0.0123	0.1559	0.0044	0.0037	0.005	0.0855	0.0094	0.0055	0.0043	0.0033	0.1454	0.0966	0.0041	0.0103	0.0054	0.0174	0.0046	0.0101	0.1789
4	rs34314869	65456925	1.06	0.591046266007479	1.81	0.0849480383532209	0.0481974956420453	0.204188576914804	0.1308	0.082	0.0041	0.0038	0.0061	0.004	0.0044	0.0123	0.156	0.0044	0.0036	0.0049	0.0855	0.0093	0.0056	0.0043	0.0033	0.1454	0.0967	0.0041	0.0103	0.0053	0.0174	0.0046	0.0101	0.1788
4	rs10023899	65458311	1.06	0.591046266007479	1.81	0.0849480383532209	0.0517732148983823	0.222768759221642	0.1308	0.082	0.0041	0.0038	0.0061	0.004	0.0044	0.0123	0.156	0.0044	0.0036	0.0049	0.0855	0.0093	0.0056	0.0043	0.0033	0.1454	0.0967	0.0041	0.0103	0.0053	0.0174	0.0046	0.0101	0.1788
4	rs115875018	65459389	1.06	0.591046266007479	1.81	0.0849480383532209	0.0497181753932188	0.211386077689229	0.1309	0.082	0.0041	0.0038	0.0061	0.004	0.0044	0.0123	0.156	0.0043	0.0036	0.0049	0.0855	0.0093	0.0056	0.0043	0.0033	0.1454	0.0967	0.0041	0.0103	0.0053	0.0174	0.0046	0.0101	0.1788
4	rs72641428	65463492	1.06	0.591046266007479	1.81	0.0849480383532209	0.047528329230999	0.187995967475814	0.1309	0.082	0.0041	0.0038	0.0061	0.004	0.0044	0.0123	0.156	0.0043	0.0036	0.0049	0.0855	0.0093	0.0056	0.0043	0.0033	0.1454	0.0967	0.0041	0.0103	0.0054	0.0174	0.0046	0.0101	0.1788
4	rs78825642	65473340	1.06	0.591046266007479	1.81	0.0849480383532209	0.0481015125758639	0.13859106180516	0.1311	0.0822	0.0041	0.0038	0.0061	0.0039	0.0044	0.0123	0.156	0.0043	0.0036	0.0048	0.0855	0.0093	0.0056	0.0042	0.0033	0.1454	0.0965	0.0041	0.0103	0.0055	0.0173	0.0046	0.0101	0.1788
4	rs80077365	65475995	1.06	0.591046266007479	1.81	0.0849480383532209	0.050424467874152	0.138131894503639	0.1311	0.0822	0.0041	0.0038	0.0061	0.0039	0.0043	0.0123	0.156	0.0043	0.0036	0.0048	0.0855	0.0093	0.0056	0.0042	0.0033	0.1454	0.0965	0.0041	0.0103	0.0055	0.0173	0.0046	0.0101	0.1788
4	rs74512500	65477443	1.06	0.591046266007479	1.81	0.0849480383532209	0.0507386919797154	0.130232445763723	0.1312	0.0822	0.0041	0.0038	0.0061	0.0039	0.0043	0.0123	0.156	0.0043	0.0036	0.0048	0.0855	0.0094	0.0056	0.0042	0.0033	0.1454	0.0965	0.0041	0.0103	0.0055	0.0173	0.0046	0.01	0.1788
4	rs62408802	65491471	1.06	0.591046266007479	1.81	0.0849480383532209	0.058078598606914	0.163507035332616	0.1313	0.0822	0.0041	0.0038	0.0061	0.0038	0.0043	0.0123	0.1561	0.0043	0.0036	0.0048	0.0856	0.0094	0.0056	0.0042	0.0032	0.1454	0.0964	0.0041	0.0103	0.0056	0.0172	0.0047	0.01	0.1788
4	rs74521532	65499700	1.06	0.591046266007479	1.81	0.0849480383532209	0.0551190407675116	0.148643491774968	0.1313	0.0821	0.0041	0.0038	0.0061	0.0041	0.0043	0.0122	0.156	0.0043	0.0036	0.0048	0.0856	0.0094	0.0056	0.0042	0.0032	0.1454	0.0963	0.0041	0.0103	0.0056	0.0172	0.0047	0.01	0.1786
4	rs114716175	65511600	1.06	0.591046266007479	1.81	0.0849480383532209	0.0572301806711355	0.121454929311561	0.1324	0.0822	0.0042	0.0038	0.0061	0.0041	0.0042	0.0123	0.1556	0.0043	0.0037	0.005	0.0859	0.0099	0.0059	0.0043	0.0033	0.1453	0.0949	0.0043	0.0103	0.0056	0.0171	0.0048	0.0102	0.1775
4	rs13111770	65517558	1.06	0.591046266007479	1.81	0.0849480383532209	0.0678250637958223	0.178058685953681	0.1326	0.0822	0.0042	0.0038	0.0061	0.0041	0.0042	0.0124	0.1556	0.0043	0.0037	0.005	0.0859	0.0099	0.0059	0.0043	0.0033	0.1453	0.0947	0.0044	0.0103	0.0057	0.0171	0.0048	0.0102	0.1774
4	rs10007568	65517731	1.06	0.591046266007479	1.81	0.0849480383532209	0.0759376368403832	0.16978921223035	0.1327	0.0822	0.0042	0.0038	0.0061	0.0041	0.0042	0.0124	0.1556	0.0043	0.0037	0.0049	0.0859	0.0099	0.0059	0.0043	0.0032	0.1453	0.0947	0.0044	0.0103	0.0057	0.0171	0.0048	0.0102	0.1774
4	rs967947	65523411	1.06	0.591046266007479	1.82	0.0760422202337298	0.0793593163939492	0.140433289847481	0.1329	0.0822	0.0042	0.0039	0.0063	0.0042	0.0044	0.0126	0.1554	0.0045	0.0038	0.0051	0.0858	0.01	0.0061	0.0044	0.0034	0.1451	0.0942	0.0044	0.0105	0.0055	0.0168	0.0049	0.0104	0.1762
4	rs4317234	65540906	1.06	0.591046266007479	1.82	0.0760422202337298	0.0891300248760888	0.162046727378136	0.133	0.0823	0.0042	0.0039	0.0063	0.0042	0.0045	0.0126	0.1554	0.0045	0.0038	0.0051	0.0857	0.01	0.0061	0.0044	0.0034	0.145	0.0942	0.0044	0.0105	0.0055	0.0168	0.0049	0.0104	0.176
4	rs6845899	65560645	1.06	0.591046266007479	1.82	0.0760422202337298	0.0929662944361556	0.170679278220969	0.132	0.0822	0.0043	0.0039	0.0063	0.0042	0.0046	0.0127	0.1555	0.0045	0.0039	0.0052	0.0862	0.01	0.0061	0.0044	0.0034	0.1449	0.0942	0.0045	0.0105	0.0054	0.0168	0.0049	0.0104	0.1758
4	rs116155290	65560650	1.06	0.591046266007479	1.82	0.0760422202337298	0.0942760837407184	0.160397311838853	0.1299	0.0822	0.0042	0.0039	0.0063	0.0042	0.0046	0.0129	0.1563	0.0045	0.0039	0.0052	0.0863	0.01	0.0062	0.0044	0.0034	0.1453	0.0945	0.0045	0.0104	0.0054	0.017	0.005	0.0106	0.176
4	rs6815346	65562213	1.06	0.591046266007479	1.82	0.0760422202337298	0.0741779058945424	0.142377154684142	0.1296	0.0821	0.0043	0.004	0.0063	0.0042	0.0046	0.013	0.156	0.0045	0.0039	0.0052	0.0865	0.0101	0.0062	0.0044	0.0034	0.1451	0.0944	0.0046	0.0104	0.0054	0.017	0.0051	0.0106	0.1761
4	rs4075197	65563678	1.06	0.591046266007479	1.82	0.0760422202337298	0.0618388901516984	0.132575227842173	0.1301	0.0823	0.0043	0.0041	0.0062	0.0043	0.0046	0.0128	0.1558	0.0045	0.0041	0.0053	0.0862	0.01	0.0062	0.0045	0.0034	0.1452	0.0942	0.0047	0.0102	0.0054	0.0171	0.0054	0.0107	0.1758
4	rs35049336	65563863	1.06	0.591046266007479	1.82	0.0760422202337298	0.0598559041926723	0.142469961976645	0.1295	0.0829	0.0043	0.0042	0.0062	0.0043	0.0046	0.0129	0.1555	0.0044	0.0041	0.0053	0.0867	0.0099	0.0062	0.0045	0.0034	0.1449	0.0943	0.0047	0.0101	0.0053	0.0172	0.0054	0.0107	0.1755
4	rs13151917	65567538	1.07	0.542615033110665	1.83	0.0678757074061657	0.0244766199931531	0.0517024860776062	0.1296	0.0845	0.0033	0.0032	0.0061	0.0038	0.0038	0.0124	0.1567	0.0039	0.0045	0.0044	0.0891	0.0099	0.0054	0.0038	0.0029	0.1434	0.0946	0.0044	0.0102	0.0049	0.0171	0.0051	0.0108	0.1792
4	rs11131570	65578118	1.06	0.591046266007479	1.83	0.0678757074061657	0.0163252310460064	0.0515171046324881	0.1295	0.085	0.0031	0.003	0.0059	0.0037	0.0037	0.0123	0.1573	0.0039	0.0044	0.0042	0.0896	0.01	0.0051	0.0035	0.0028	0.1432	0.0949	0.0046	0.0102	0.0048	0.0171	0.0049	0.0107	0.1798
4	rs11933203	65582422	1.06	0.591046266007479	1.83	0.0678757074061657	0.0163848507731748	0.0578509020105785	0.1296	0.085	0.003	0.003	0.0058	0.0036	0.0037	0.0123	0.1571	0.0039	0.0045	0.0041	0.0895	0.0099	0.0049	0.0035	0.0028	0.1441	0.0948	0.0046	0.0101	0.0047	0.0169	0.0049	0.0108	0.1798
4	rs35501554	65584403	1.06	0.591046266007479	1.83	0.0678757074061657	0.0165872494047696	0.065519386739129	0.1295	0.085	0.003	0.0031	0.0057	0.0036	0.0037	0.0123	0.157	0.0039	0.0045	0.004	0.0896	0.01	0.0048	0.0035	0.0028	0.1446	0.0947	0.0046	0.0101	0.0046	0.0168	0.0049	0.0108	0.1797
4	rs114890523	65587065	1.06	0.591046266007479	1.83	0.0678757074061657	0.0163699308580904	0.0719405849697624	0.1295	0.085	0.003	0.0031	0.0057	0.0036	0.0037	0.0123	0.1569	0.0038	0.0045	0.004	0.0897	0.0101	0.0048	0.0035	0.0028	0.1451	0.0947	0.0046	0.01	0.0046	0.0168	0.0049	0.0109	0.1795
4	rs76423371	65590068	1.06	0.591046266007479	1.83	0.0678757074061657	0.0162435146053422	0.0739440968086657	0.1296	0.0851	0.003	0.0031	0.0057	0.0036	0.0037	0.0123	0.1569	0.0039	0.0045	0.004	0.0897	0.0101	0.0048	0.0034	0.0028	0.1451	0.0948	0.0046	0.01	0.0045	0.0167	0.0049	0.0109	0.1795
4	rs28496480	65590309	1.06	0.591046266007479	1.83	0.0678757074061657	0.0164072493876744	0.0748819943490468	0.1295	0.085	0.003	0.0031	0.0057	0.0036	0.0037	0.0123	0.1569	0.0039	0.0045	0.004	0.0897	0.0101	0.0048	0.0034	0.0028	0.1452	0.0948	0.0046	0.01	0.0045	0.0167	0.0049	0.0109	0.1795
4	rs28719809	65591143	1.06	0.591046266007479	1.82	0.0760422202337298	0.0133686919817036	0.0712305626715058	0.1295	0.085	0.0031	0.0031	0.0057	0.0035	0.0037	0.0123	0.1569	0.0039	0.0045	0.0039	0.0896	0.0101	0.0048	0.0034	0.0028	0.1452	0.0947	0.0046	0.01	0.0045	0.0167	0.0048	0.0109	0.1795
4	rs78938848	65600956	1.06	0.591046266007479	1.82	0.0760422202337298	0.012400899336536	0.0725106983371063	0.1295	0.085	0.0031	0.0031	0.0058	0.0035	0.0037	0.0123	0.1569	0.0039	0.0045	0.004	0.0896	0.0101	0.0048	0.0033	0.0028	0.1452	0.0946	0.0046	0.01	0.0045	0.0167	0.0048	0.0109	0.1796
4	rs13140465	65602991	1.06	0.591046266007479	1.82	0.0760422202337298	0.0122980332374398	0.0795696654888375	0.1296	0.085	0.0031	0.0031	0.0058	0.0035	0.0036	0.0124	0.1569	0.004	0.0046	0.004	0.0896	0.0101	0.0049	0.0033	0.0028	0.1453	0.0946	0.0046	0.01	0.0045	0.0167	0.0048	0.0108	0.1795
4	rs12233864	65608452	1.06	0.591046266007479	1.82	0.0760422202337298	0.0123584651110178	0.0813573477662263	0.1296	0.085	0.0031	0.0031	0.0058	0.0035	0.0036	0.0124	0.1568	0.004	0.0046	0.004	0.0896	0.0101	0.0049	0.0033	0.0028	0.1455	0.0946	0.0046	0.01	0.0045	0.0167	0.0048	0.0108	0.1795
4	rs6853721	65613877	1.06	0.591046266007479	1.82	0.0760422202337298	0.0123948306455664	0.0817318068571982	0.1296	0.085	0.0031	0.0031	0.0058	0.0035	0.0036	0.0124	0.1568	0.004	0.0046	0.004	0.0896	0.0101	0.0049	0.0033	0.0028	0.1455	0.0946	0.0046	0.01	0.0045	0.0167	0.0048	0.0108	0.1795
4	rs75980073	65614534	1.06	0.591046266007479	1.82	0.0760422202337298	0.0123826999242868	0.0816568593424426	0.1296	0.085	0.0031	0.0031	0.0058	0.0035	0.0036	0.0124	0.1568	0.004	0.0046	0.004	0.0896	0.0101	0.0049	0.0033	0.0028	0.1455	0.0946	0.0046	0.01	0.0045	0.0167	0.0048	0.0108	0.1795
4	rs78494154	65628763	1.06	0.591046266007479	1.82	0.0760422202337298	0.0118342216847381	0.0764072979413735	0.1296	0.085	0.0031	0.0031	0.0058	0.0035	0.0036	0.0123	0.1568	0.004	0.0046	0.004	0.0896	0.0101	0.0049	0.0033	0.0028	0.1455	0.0945	0.0046	0.01	0.0045	0.0167	0.0048	0.0108	0.1795
4	rs114889291	65636343	1.06	0.591046266007479	1.82	0.0760422202337298	0.0114578324406203	0.075026717366591	0.1296	0.0851	0.0031	0.0031	0.0058	0.0035	0.0036	0.0123	0.1568	0.004	0.0046	0.004	0.0896	0.0102	0.0049	0.0033	0.0028	0.1455	0.0945	0.0046	0.01	0.0045	0.0167	0.0048	0.0108	0.1795
4	rs6827380	65640595	1.05	0.642211085129376	1.82	0.0760422202337298	0.0128312537512433	0.107095176384412	0.1297	0.0858	0.0034	0.0031	0.0057	0.0033	0.0035	0.0119	0.1568	0.0039	0.0046	0.004	0.0897	0.0107	0.0049	0.0033	0.0027	0.1458	0.094	0.0045	0.0098	0.0043	0.0163	0.005	0.0107	0.1796
4	rs7695913	65644240	1.05	0.642211085129376	1.82	0.0760422202337298	0.0125962726582824	0.107596088542821	0.1299	0.0859	0.0034	0.0031	0.0057	0.0033	0.0034	0.0118	0.1568	0.0039	0.0046	0.0039	0.0897	0.0108	0.0048	0.0032	0.0026	0.1459	0.0936	0.0045	0.0098	0.0042	0.0163	0.005	0.0106	0.1801
4	rs2349110	65687496	1.05	0.642211085129376	1.82	0.0760422202337298	0.0136077973256846	0.153287601628678	0.1308	0.0861	0.0036	0.003	0.0057	0.0031	0.0032	0.0116	0.1559	0.0039	0.0047	0.0038	0.0901	0.0114	0.0046	0.003	0.0025	0.1461	0.0931	0.0044	0.0095	0.0039	0.0162	0.0049	0.0103	0.1817
4	rs76617465	65720001	1.05	0.642211085129376	1.8	0.0946327581538143	0.00885092383760951	0.154815099722716	0.1311	0.0859	0.0036	0.0029	0.0057	0.003	0.0032	0.0114	0.156	0.0039	0.0047	0.0039	0.0901	0.0114	0.0046	0.0029	0.0025	0.1463	0.0932	0.0044	0.0095	0.0039	0.0162	0.0048	0.0102	0.1819
4	rs114413806	65733676	1.05	0.642211085129376	1.8	0.0946327581538143	0.00853069794388322	0.158464482425801	0.1312	0.0858	0.0036	0.0029	0.0057	0.0029	0.0032	0.0114	0.156	0.0039	0.0047	0.0039	0.0901	0.0114	0.0046	0.0029	0.0025	0.1463	0.0932	0.0044	0.0095	0.0039	0.0161	0.0048	0.0101	0.182
4	rs72644067	65736530	1.05	0.642211085129376	1.8	0.0946327581538143	0.00842141175666698	0.163019752748501	0.1312	0.0858	0.0036	0.0029	0.0057	0.0029	0.0032	0.0113	0.156	0.0039	0.0047	0.0039	0.0901	0.0114	0.0046	0.0029	0.0025	0.1463	0.0932	0.0044	0.0095	0.0039	0.0161	0.0048	0.0101	0.182
4	rs114610637	65746622	1.05	0.642211085129376	1.8	0.0946327581538143	0.00612259298646843	0.156924214096603	0.1315	0.0856	0.0036	0.0028	0.0057	0.0028	0.0031	0.0113	0.1562	0.0039	0.0047	0.004	0.0902	0.0114	0.0046	0.0028	0.0024	0.1465	0.0934	0.0045	0.0095	0.0039	0.0161	0.0048	0.0101	0.182
4	rs1864522	65751266	1.04	0.69615671060944	1.8	0.0946327581538143	0.00518715887971899	0.178963540689277	0.1317	0.0853	0.0036	0.0027	0.0057	0.0027	0.003	0.0113	0.1564	0.0039	0.0047	0.004	0.0902	0.0114	0.0045	0.0028	0.0023	0.1467	0.0935	0.0045	0.0095	0.0039	0.016	0.0047	0.01	0.1821
4	rs10003081	65754171	1.04	0.69615671060944	1.81	0.0849480383532209	0.00466641715104246	0.16978921223035	0.1317	0.0853	0.0036	0.0027	0.0057	0.0027	0.003	0.0113	0.1563	0.0039	0.0047	0.004	0.0902	0.0113	0.0045	0.0028	0.0023	0.1468	0.0937	0.0044	0.0095	0.0039	0.016	0.0047	0.01	0.1821
4	rs76626263	65762543	1.04	0.69615671060944	1.81	0.0849480383532209	0.00437258167683022	0.165559206008324	0.1316	0.0853	0.0036	0.0027	0.0057	0.0027	0.003	0.0113	0.1563	0.0039	0.0047	0.004	0.0901	0.0113	0.0045	0.0028	0.0023	0.1469	0.0938	0.0044	0.0095	0.0038	0.016	0.0047	0.0099	0.1821
4	rs114850334	65777004	1.04	0.69615671060944	1.81	0.0849480383532209	0.00397317929587536	0.175853501590035	0.1315	0.0852	0.0036	0.0026	0.0057	0.0027	0.0029	0.0113	0.1561	0.0039	0.0048	0.0041	0.0901	0.0113	0.0045	0.0027	0.0023	0.1472	0.0943	0.0044	0.0095	0.0038	0.0161	0.0046	0.0099	0.1822
4	rs11736747	65779505	1.04	0.69615671060944	1.81	0.0849480383532209	0.00418754153104311	0.18300418311591	0.1315	0.0852	0.0036	0.0026	0.0057	0.0027	0.0029	0.0112	0.1561	0.0039	0.0048	0.0041	0.0901	0.0113	0.0045	0.0027	0.0023	0.1473	0.0943	0.0044	0.0095	0.0038	0.0161	0.0046	0.0099	0.1822
4	rs114522346	65797587	1.04	0.69615671060944	1.81	0.0849480383532209	0.00242872087337337	0.164287752496347	0.1309	0.085	0.0035	0.0024	0.0057	0.0025	0.0028	0.0111	0.1558	0.0038	0.0048	0.0042	0.0908	0.0112	0.0045	0.0026	0.0022	0.1478	0.095	0.0042	0.0093	0.0038	0.0162	0.0045	0.0098	0.1832
4	rs4383662	65817378	1.04	0.69615671060944	1.81	0.0849480383532209	0.002133048446183	0.178058685953681	0.1306	0.0849	0.0035	0.0023	0.0057	0.0024	0.0027	0.0109	0.1558	0.0037	0.0047	0.0041	0.0911	0.0111	0.0045	0.0025	0.0022	0.148	0.0954	0.0041	0.0092	0.0038	0.0162	0.0045	0.0097	0.1838
4	rs6551895	65819617	1.04	0.69615671060944	1.81	0.0849480383532209	0.00152949561821	0.182700060279102	0.1304	0.0848	0.0035	0.0023	0.0057	0.0023	0.0026	0.0109	0.1557	0.0037	0.0047	0.0039	0.0915	0.0109	0.0043	0.0025	0.0022	0.1482	0.0958	0.004	0.0093	0.0038	0.0163	0.0044	0.0096	0.1841
4	rs55791943	65822796	1.04	0.69615671060944	1.81	0.0849480383532209	0.00106397438382362	0.170778274654062	0.131	0.0849	0.0034	0.0021	0.0057	0.0022	0.0025	0.0107	0.1552	0.0036	0.0047	0.0038	0.0922	0.0108	0.0042	0.0025	0.0022	0.1482	0.0961	0.004	0.0092	0.0037	0.0164	0.0043	0.0093	0.1844
4	rs1561643	65823213	1.04	0.69615671060944	1.81	0.0849480383532209	0.00107363973863984	0.17276239914048	0.1311	0.0849	0.0034	0.002	0.0057	0.0022	0.0025	0.0107	0.1552	0.0036	0.0047	0.0038	0.0923	0.0108	0.0042	0.0025	0.0022	0.1482	0.0961	0.004	0.0092	0.0037	0.0165	0.0043	0.0093	0.1844
4	rs17085647	65844757	1.04	0.69615671060944	1.81	0.0849480383532209	0.00130312216345397	0.209897476102261	0.1318	0.0848	0.0032	0.0019	0.0057	0.0021	0.0024	0.0106	0.1545	0.0037	0.0046	0.0037	0.0929	0.0107	0.0041	0.0024	0.002	0.1481	0.0966	0.004	0.0092	0.0037	0.0168	0.0043	0.0093	0.1845
4	rs78723082	65845555	1.04	0.69615671060944	1.81	0.0849480383532209	0.00129487625651786	0.204293819943217	0.1318	0.0848	0.0032	0.0019	0.0057	0.0021	0.0024	0.0106	0.1545	0.0037	0.0046	0.0037	0.0929	0.0107	0.0041	0.0024	0.002	0.1481	0.0966	0.004	0.0092	0.0037	0.0168	0.0043	0.0093	0.1845
4	rs76911869	65854395	1.04	0.69615671060944	1.81	0.0849480383532209	0.00192876817242772	0.211492539641594	0.1324	0.0848	0.0032	0.0019	0.0057	0.002	0.0024	0.0106	0.1544	0.0037	0.0046	0.0037	0.093	0.0107	0.004	0.0024	0.002	0.148	0.0967	0.004	0.0091	0.0035	0.0167	0.0043	0.0093	0.1844
4	rs2028423	65858117	1.04	0.69615671060944	1.81	0.0849480383532209	0.00196311200455351	0.216194353903294	0.1324	0.0848	0.0032	0.0019	0.0057	0.002	0.0024	0.0106	0.1544	0.0037	0.0046	0.0037	0.093	0.0107	0.004	0.0024	0.002	0.148	0.0967	0.004	0.0091	0.0035	0.0167	0.0043	0.0093	0.1844
4	rs72635421	65866627	1.04	0.69615671060944	1.81	0.0849480383532209	0.00182184284920002	0.206402475603754	0.1325	0.0847	0.0032	0.0019	0.0057	0.002	0.0024	0.0106	0.1544	0.0037	0.0046	0.0037	0.0931	0.0107	0.004	0.0024	0.002	0.148	0.0967	0.004	0.0091	0.0035	0.0167	0.0043	0.0093	0.1844
4	rs62312874	65880013	1.04	0.69615671060944	1.8	0.0946327581538143	0.00183272359938634	0.205241821329961	0.1328	0.0841	0.0032	0.0019	0.0057	0.0021	0.0023	0.0106	0.1542	0.0036	0.0046	0.0036	0.0938	0.0107	0.0041	0.0024	0.0019	0.1481	0.0966	0.0039	0.0092	0.0035	0.0167	0.0043	0.0092	0.1844
4	rs116728888	65886282	1.04	0.69615671060944	1.8	0.0946327581538143	0.00198773615024351	0.208200494923219	0.1333	0.0834	0.0032	0.0018	0.0056	0.0021	0.0023	0.0106	0.154	0.0036	0.0046	0.0035	0.0948	0.0106	0.0041	0.0023	0.0018	0.1483	0.0965	0.0038	0.0092	0.0035	0.0167	0.0044	0.0092	0.1843
4	rs9993617	65887549	1.04	0.69615671060944	1.8	0.0946327581538143	0.00269821139082175	0.248460064998204	0.1335	0.083	0.0032	0.0018	0.0056	0.0021	0.0023	0.0106	0.1538	0.0035	0.0046	0.0035	0.0951	0.0106	0.0041	0.0023	0.0018	0.1485	0.0964	0.0038	0.0092	0.0035	0.0167	0.0044	0.0092	0.1844
4	rs1440925	65891099	1.04	0.69615671060944	1.8	0.0946327581538143	0.00220488584933637	0.205980167156929	0.1343	0.0828	0.0031	0.0019	0.0056	0.0022	0.0023	0.0105	0.1542	0.0034	0.0044	0.0035	0.0953	0.0104	0.004	0.0024	0.0018	0.1487	0.0965	0.0038	0.0092	0.0032	0.0171	0.0041	0.0089	0.1841
4	rs74347120	65893668	1.04	0.69615671060944	1.8	0.0946327581538143	0.00203328017714412	0.184527396608392	0.1344	0.0827	0.0031	0.0019	0.0056	0.0022	0.0023	0.0105	0.1542	0.0034	0.0044	0.0035	0.0956	0.0104	0.004	0.0023	0.0018	0.1486	0.0965	0.0039	0.0092	0.0032	0.0171	0.0042	0.0089	0.1841
4	rs1440944	65893957	1.04	0.69615671060944	1.8	0.0946327581538143	0.0021640469653682	0.203557499282664	0.1345	0.0827	0.0031	0.0019	0.0056	0.0022	0.0023	0.0105	0.1542	0.0034	0.0044	0.0035	0.0956	0.0104	0.004	0.0023	0.0018	0.1486	0.0965	0.0039	0.0092	0.0032	0.0171	0.0042	0.0089	0.1841
4	rs116583619	65894384	1.04	0.69615671060944	1.8	0.0946327581538143	0.00199940988055414	0.190663228592348	0.1345	0.0826	0.0031	0.0019	0.0056	0.0021	0.0023	0.0105	0.1541	0.0034	0.0044	0.0035	0.0956	0.0104	0.004	0.0023	0.0018	0.1486	0.0964	0.0039	0.0092	0.0032	0.0171	0.0042	0.0089	0.1841
4	rs17739717	65894569	1.04	0.69615671060944	1.81	0.0849480383532209	0.00199356612305764	0.189943862760681	0.1345	0.0826	0.0031	0.0019	0.0056	0.0021	0.0023	0.0105	0.1541	0.0034	0.0044	0.0035	0.0956	0.0104	0.004	0.0023	0.0018	0.1486	0.0964	0.0039	0.0092	0.0032	0.0171	0.0042	0.0089	0.1841
4	rs12648196	65899258	1.05	0.642211085129376	1.81	0.0849480383532209	0.00248743227745857	0.198428254519909	0.1352	0.0821	0.003	0.0018	0.0055	0.0022	0.0022	0.0104	0.1539	0.0034	0.0044	0.0034	0.0966	0.0104	0.004	0.0023	0.0017	0.1483	0.0963	0.0038	0.0091	0.0032	0.0169	0.0041	0.0089	0.1843
4	rs1899234	65899583	1.05	0.642211085129376	1.81	0.0849480383532209	0.00241166592937128	0.191795525003368	0.1353	0.082	0.003	0.0018	0.0055	0.0022	0.0022	0.0104	0.1539	0.0034	0.0044	0.0034	0.0967	0.0104	0.004	0.0023	0.0017	0.1483	0.0963	0.0038	0.0091	0.0032	0.0169	0.0041	0.009	0.1842
4	rs10213050	65910167	1.05	0.642211085129376	1.81	0.0849480383532209	0.00728042167559341	0.235336239551216	0.1378	0.0802	0.0029	0.0017	0.0055	0.0023	0.0021	0.0105	0.1534	0.0035	0.0044	0.0033	0.0986	0.0106	0.0038	0.0022	0.0014	0.1492	0.0957	0.0037	0.009	0.003	0.017	0.0037	0.0092	0.1827
4	rs9998546	65911313	1.05	0.642211085129376	1.81	0.0849480383532209	0.00849414975646079	0.259984935510679	0.1379	0.0802	0.0029	0.0017	0.0055	0.0023	0.0021	0.0105	0.1534	0.0035	0.0044	0.0033	0.0987	0.0106	0.0038	0.0022	0.0014	0.1492	0.0957	0.0037	0.009	0.003	0.017	0.0037	0.0092	0.1826
4	rs72635489	65917403	1.06	0.591046266007479	1.81	0.0849480383532209	0.0122078001690998	0.265579407875778	0.1397	0.0786	0.0028	0.0017	0.0054	0.0023	0.0022	0.0104	0.1535	0.0039	0.0043	0.0031	0.1017	0.0102	0.0035	0.0021	0.0015	0.1483	0.0966	0.0036	0.0092	0.0028	0.0173	0.0036	0.0091	0.1802
4	rs7695022	65924194	1.05	0.642211085129376	1.81	0.0849480383532209	0.0125901326636689	0.267988377979886	0.1398	0.0785	0.0028	0.0017	0.0054	0.0023	0.0022	0.0104	0.1535	0.0039	0.0043	0.0031	0.1018	0.0102	0.0035	0.0021	0.0015	0.1483	0.0966	0.0036	0.0092	0.0028	0.0173	0.0036	0.0091	0.1801
4	rs75465730	65927932	1.05	0.642211085129376	1.83	0.0678757074061657	0.0136468687916046	0.276066770175467	0.1398	0.0785	0.0028	0.0017	0.0054	0.0023	0.0022	0.0104	0.1535	0.0039	0.0043	0.0031	0.1019	0.0102	0.0035	0.0021	0.0015	0.1483	0.0966	0.0036	0.0093	0.0028	0.0173	0.0036	0.0092	0.18
4	rs991281	65927958	1.05	0.642211085129376	1.82	0.0760422202337298	0.0136599111278606	0.276298668046304	0.1398	0.0785	0.0028	0.0017	0.0054	0.0023	0.0022	0.0104	0.1535	0.0039	0.0043	0.0031	0.1019	0.0102	0.0035	0.0021	0.0015	0.1483	0.0966	0.0036	0.0093	0.0028	0.0173	0.0036	0.0092	0.18
4	rs66810451	65927993	1.05	0.642211085129376	1.82	0.0760422202337298	0.0136599111278606	0.276298668046304	0.1398	0.0785	0.0028	0.0017	0.0054	0.0023	0.0022	0.0104	0.1535	0.0039	0.0043	0.0031	0.1019	0.0102	0.0035	0.0021	0.0015	0.1482	0.0966	0.0036	0.0093	0.0028	0.0173	0.0036	0.0092	0.18
4	rs62312922	65928723	1.05	0.642211085129376	1.82	0.0760422202337298	0.0131961935534456	0.270980253387038	0.1398	0.0785	0.0028	0.0017	0.0054	0.0023	0.0022	0.0104	0.1535	0.0039	0.0043	0.0031	0.1018	0.0102	0.0035	0.0021	0.0015	0.1483	0.0966	0.0036	0.0093	0.0028	0.0173	0.0036	0.0092	0.18
4	rs68090083	65939266	1.06	0.591046266007479	1.82	0.0760422202337298	0.0132471303663028	0.285740545131732	0.1398	0.0783	0.0027	0.0017	0.0054	0.0023	0.0023	0.0104	0.1537	0.004	0.0043	0.0031	0.1016	0.0103	0.0034	0.002	0.0015	0.1483	0.0966	0.0036	0.0094	0.0028	0.0174	0.0035	0.0092	0.18
4	rs77401309	65950907	1.05	0.642211085129376	1.82	0.0760422202337298	0.0146991637219211	0.28961492171579	0.1398	0.0781	0.0027	0.0018	0.0053	0.0023	0.0023	0.0104	0.1537	0.0041	0.0042	0.003	0.1014	0.0103	0.0033	0.0021	0.0015	0.1484	0.0964	0.0036	0.0096	0.0028	0.0176	0.0035	0.0092	0.1799
4	rs12649927	65955884	1.05	0.642211085129376	1.81	0.0849480383532209	0.0161251919883978	0.299072695081142	0.1398	0.078	0.0027	0.0018	0.0053	0.0023	0.0023	0.0104	0.1538	0.0041	0.0042	0.003	0.1014	0.0103	0.0034	0.0021	0.0015	0.1482	0.0964	0.0037	0.0096	0.0028	0.0176	0.0036	0.0092	0.1801
4	rs17085883	65961862	1.05	0.642211085129376	1.81	0.0849480383532209	0.0161178179459131	0.28961492171579	0.1398	0.078	0.0027	0.0018	0.0053	0.0023	0.0023	0.0104	0.1537	0.0041	0.0042	0.003	0.1014	0.0103	0.0034	0.0021	0.0015	0.1482	0.0964	0.0036	0.0096	0.0028	0.0176	0.0035	0.0092	0.18
4	rs115503346	65966780	1.05	0.642211085129376	1.81	0.0849480383532209	0.0164596003485117	0.284335629527589	0.1399	0.078	0.0026	0.0018	0.0053	0.0023	0.0024	0.0104	0.1537	0.0041	0.0042	0.003	0.1014	0.0104	0.0034	0.0021	0.0015	0.1482	0.0963	0.0036	0.0096	0.0028	0.0176	0.0035	0.0092	0.18
4	rs72636855	65966991	1.05	0.642211085129376	1.81	0.0849480383532209	0.0170205584685281	0.274676643839092	0.1399	0.078	0.0026	0.0018	0.0052	0.0024	0.0024	0.0104	0.1537	0.0041	0.0042	0.003	0.1015	0.0104	0.0034	0.0021	0.0015	0.1482	0.0963	0.0036	0.0096	0.0028	0.0176	0.0036	0.0092	0.18
4	rs12505900	65968849	1.05	0.642211085129376	1.8	0.0946327581538143	0.0170435918464531	0.273635470644432	0.1399	0.078	0.0026	0.0018	0.0052	0.0024	0.0024	0.0104	0.1537	0.0041	0.0042	0.003	0.1015	0.0104	0.0034	0.0021	0.0015	0.1482	0.0963	0.0036	0.0096	0.0028	0.0176	0.0036	0.0092	0.18
4	rs75526874	65974137	1.06	0.591046266007479	1.8	0.0946327581538143	0.0178404044074225	0.268792868923807	0.1399	0.078	0.0026	0.0018	0.0052	0.0024	0.0024	0.0104	0.1537	0.0041	0.0042	0.003	0.1015	0.0104	0.0034	0.0021	0.0015	0.1482	0.0963	0.0037	0.0097	0.0028	0.0176	0.0036	0.0092	0.18
4	rs395884	65989199	1.06	0.591046266007479	1.8	0.0946327581538143	0.0251216503988045	0.26294879905751	0.1401	0.078	0.0024	0.0018	0.0052	0.0024	0.0024	0.0105	0.1536	0.0041	0.0041	0.003	0.1014	0.0104	0.0036	0.0021	0.0015	0.1484	0.096	0.0037	0.0099	0.0028	0.0177	0.0036	0.0091	0.1798
4	rs682680	65996048	1.06	0.591046266007479	1.8	0.0946327581538143	0.0311729100582423	0.263977194986213	0.1403	0.078	0.0024	0.0018	0.0052	0.0024	0.0024	0.0105	0.1535	0.0042	0.0041	0.003	0.1014	0.0105	0.0036	0.0021	0.0015	0.1481	0.0961	0.0037	0.0099	0.0027	0.0177	0.0036	0.0092	0.1797
4	rs72636894	66009561	1.06	0.591046266007479	1.8	0.0946327581538143	0.0325203552210072	0.262720436874489	0.1403	0.078	0.0024	0.0018	0.0052	0.0024	0.0024	0.0105	0.1536	0.0042	0.0041	0.003	0.1015	0.0105	0.0036	0.0021	0.0015	0.1481	0.0961	0.0037	0.01	0.0027	0.0177	0.0036	0.0092	0.1796
4	rs28373650	66040033	1.06	0.591046266007479	1.8	0.0946327581538143	0.0333953518568758	0.263748554311803	0.1402	0.078	0.0024	0.0018	0.0051	0.0024	0.0024	0.0106	0.1536	0.0042	0.0041	0.003	0.1015	0.0105	0.0036	0.002	0.0015	0.1481	0.0961	0.0037	0.0099	0.0027	0.0177	0.0036	0.0092	0.1797
4	rs399580	66054473	1.06	0.591046266007479	1.8	0.0946327581538143	0.0352848126666353	0.270058579638946	0.1403	0.0781	0.0024	0.0017	0.0051	0.0024	0.0024	0.0106	0.1539	0.0042	0.0041	0.003	0.1016	0.0105	0.0036	0.002	0.0015	0.1479	0.096	0.0037	0.0099	0.0027	0.0176	0.0036	0.0091	0.1797
4	rs77765880	66062283	1.06	0.591046266007479	1.8	0.0946327581538143	0.036554063619975	0.264091538497001	0.1403	0.0781	0.0022	0.0018	0.0051	0.0024	0.0024	0.0106	0.1539	0.0042	0.0041	0.003	0.1016	0.0105	0.0037	0.0019	0.0015	0.1479	0.096	0.0037	0.0099	0.0027	0.0177	0.0035	0.0091	0.1797
4	rs2349420	66083947	1.06	0.591046266007479	1.8	0.0946327581538143	0.0369395948386889	0.270980253387038	0.1403	0.0781	0.0023	0.0018	0.005	0.0024	0.0024	0.0106	0.1539	0.0042	0.0041	0.0029	0.1017	0.0105	0.0037	0.0019	0.0015	0.1479	0.096	0.0036	0.0099	0.0027	0.0177	0.0034	0.0092	0.1798
4	rs116101936	66088125	1.06	0.591046266007479	1.8	0.0946327581538143	0.0368995822611782	0.267873511848278	0.1403	0.0781	0.0023	0.0018	0.005	0.0024	0.0024	0.0106	0.1539	0.0042	0.0041	0.0029	0.1017	0.0105	0.0037	0.0019	0.0015	0.1479	0.096	0.0036	0.0099	0.0027	0.0177	0.0034	0.0092	0.1798
4	rs117184670	66107929	1.06	0.591046266007479	1.8	0.0946327581538143	0.0371267176002084	0.264091538497001	0.1403	0.078	0.0023	0.0018	0.0051	0.0024	0.0024	0.0106	0.1538	0.0042	0.0041	0.003	0.1018	0.0106	0.0037	0.0019	0.0015	0.1478	0.0959	0.0036	0.0098	0.0027	0.0178	0.0034	0.0092	0.1797
4	rs74806909	66110719	1.06	0.591046266007479	1.8	0.0946327581538143	0.0374759705303552	0.268792868923807	0.1405	0.0779	0.0023	0.0018	0.0052	0.0025	0.0024	0.0106	0.1538	0.0042	0.0041	0.003	0.1018	0.0106	0.0038	0.0019	0.0015	0.1477	0.0959	0.0036	0.0098	0.0027	0.0178	0.0034	0.0092	0.1795
4	rs78144047	66119265	1.06	0.591046266007479	1.79	0.105135818603982	0.0358959216491435	0.278504683205491	0.1407	0.0778	0.0023	0.0018	0.0052	0.0025	0.0024	0.0106	0.1537	0.0042	0.0042	0.003	0.1019	0.0106	0.0038	0.0019	0.0015	0.1475	0.096	0.0036	0.0097	0.0027	0.0179	0.0034	0.0092	0.1792
4	rs1318866	66120702	1.06	0.591046266007479	1.79	0.105135818603982	0.0360531194634899	0.279784311626839	0.1407	0.0778	0.0023	0.0018	0.0052	0.0025	0.0024	0.0106	0.1537	0.0042	0.0042	0.003	0.1019	0.0106	0.0038	0.0019	0.0015	0.1475	0.096	0.0036	0.0097	0.0027	0.0179	0.0034	0.0092	0.1792
4	rs116549558	66126474	1.06	0.591046266007479	1.79	0.105135818603982	0.0329250234443053	0.274213749542142	0.1407	0.0777	0.0023	0.0018	0.0052	0.0025	0.0024	0.0107	0.1537	0.0042	0.0042	0.003	0.1018	0.0107	0.0038	0.0019	0.0015	0.1475	0.096	0.0036	0.0097	0.0028	0.0179	0.0034	0.0092	0.1791
4	rs72638666	66126941	1.06	0.591046266007479	1.79	0.105135818603982	0.0297044698394046	0.268907857295775	0.1408	0.0775	0.0023	0.0018	0.0052	0.0025	0.0024	0.0109	0.1537	0.0042	0.0042	0.003	0.1017	0.0107	0.0038	0.002	0.0015	0.1475	0.0959	0.0036	0.0097	0.0028	0.0179	0.0035	0.0092	0.179
4	rs13150883	66146037	1.06	0.591046266007479	1.77	0.128753168183355	0.0414976102377512	0.328838600465995	0.1423	0.0766	0.0025	0.0021	0.0055	0.0028	0.0024	0.0109	0.1535	0.0045	0.0044	0.0031	0.1009	0.0116	0.0037	0.002	0.0017	0.1467	0.096	0.0034	0.0096	0.003	0.018	0.0036	0.0093	0.1773
4	rs13145688	66146841	1.06	0.591046266007479	1.77	0.128753168183355	0.0443070716104808	0.350297192764803	0.1426	0.0766	0.0025	0.0021	0.0055	0.0029	0.0024	0.0109	0.1535	0.0045	0.0044	0.0031	0.1008	0.0117	0.0037	0.002	0.0019	0.1471	0.096	0.0033	0.0096	0.003	0.018	0.0036	0.0093	0.1763
4	rs17693262	66160423	1.06	0.591046266007479	1.77	0.128753168183355	0.0499637939996503	0.450445358829611	0.1434	0.0763	0.0025	0.0021	0.0058	0.0029	0.0025	0.011	0.1541	0.0047	0.0045	0.0033	0.0999	0.0121	0.0036	0.002	0.0019	0.147	0.0957	0.0034	0.0094	0.0029	0.0182	0.0036	0.0095	0.1749
4	rs11726947	66165335	1.06	0.591046266007479	1.78	0.116496372702931	0.0503255121586188	0.45605639780911	0.1435	0.0763	0.0025	0.0021	0.0058	0.0029	0.0025	0.011	0.1541	0.0047	0.0045	0.0033	0.0999	0.0121	0.0036	0.002	0.0019	0.147	0.0957	0.0034	0.0094	0.0029	0.0182	0.0036	0.0095	0.1748
4	rs79107714	66166449	1.06	0.591046266007479	1.78	0.116496372702931	0.0505235545586865	0.456591736073712	0.1435	0.0762	0.0025	0.0021	0.0058	0.0029	0.0025	0.0111	0.1541	0.0047	0.0045	0.0033	0.0999	0.0121	0.0036	0.002	0.0019	0.147	0.0957	0.0034	0.0094	0.0029	0.0182	0.0036	0.0095	0.1748
4	rs961489	66168068	1.07	0.542615033110665	1.78	0.116496372702931	0.0540573011709006	0.477597225300816	0.1437	0.0761	0.0025	0.0021	0.0059	0.0029	0.0025	0.0111	0.1546	0.0046	0.0046	0.0034	0.1	0.0123	0.0037	0.0021	0.002	0.1474	0.0948	0.0034	0.0094	0.0028	0.0182	0.0036	0.0095	0.1742
4	rs34236517	66170971	1.06	0.591046266007479	1.78	0.116496372702931	0.0546996598876564	0.478139049460486	0.1437	0.0761	0.0025	0.0021	0.0059	0.0029	0.0025	0.0111	0.1546	0.0046	0.0046	0.0034	0.0999	0.0123	0.0037	0.0021	0.002	0.1474	0.0948	0.0034	0.0094	0.0028	0.0182	0.0036	0.0095	0.1742
4	rs72640224	66173757	1.06	0.591046266007479	1.78	0.116496372702931	0.054403892043909	0.477732666424766	0.144	0.076	0.0025	0.0021	0.0059	0.0029	0.0025	0.0111	0.1548	0.0046	0.0046	0.0034	0.0997	0.0123	0.0037	0.0021	0.002	0.1475	0.0947	0.0034	0.0094	0.0028	0.0182	0.0036	0.0095	0.1741
4	rs2882226	66174910	1.06	0.591046266007479	1.78	0.116496372702931	0.0547170913841881	0.478545521942798	0.144	0.0762	0.0025	0.0022	0.0059	0.0029	0.0025	0.0111	0.1547	0.0046	0.0046	0.0034	0.0997	0.0123	0.0037	0.0021	0.002	0.1473	0.0947	0.0034	0.0094	0.0028	0.0182	0.0036	0.0095	0.1741
4	rs7349683	66197804	1.07	0.542615033110665	1.78	0.116496372702931	0.0698333238575931	0.529482328127282	0.144	0.0759	0.0024	0.0021	0.0059	0.0029	0.0025	0.0111	0.1549	0.0047	0.0046	0.0034	0.0999	0.0124	0.0037	0.0021	0.002	0.1472	0.0946	0.0034	0.0094	0.0028	0.0181	0.0036	0.0094	0.174
4	rs75114352	66203603	1.07	0.542615033110665	1.78	0.116496372702931	0.0810841193277526	0.527814555836405	0.144	0.0758	0.0024	0.0021	0.0059	0.0029	0.0025	0.0112	0.155	0.0048	0.0046	0.0034	0.0999	0.0126	0.0037	0.0021	0.0019	0.1471	0.0946	0.0034	0.0095	0.0028	0.0182	0.0036	0.0094	0.1737
4	rs12645455	66204540	1.07	0.542615033110665	1.78	0.116496372702931	0.0875577491377407	0.537143024996728	0.1441	0.0757	0.0024	0.0021	0.0059	0.003	0.0025	0.0112	0.155	0.0048	0.0046	0.0034	0.0999	0.0126	0.0037	0.0021	0.0019	0.1471	0.0946	0.0033	0.0095	0.0028	0.0182	0.0036	0.0094	0.1737
4	rs36050417	66231686	1.07	0.542615033110665	1.78	0.116496372702931	0.178153965573083	0.619812838898811	0.1443	0.0754	0.0023	0.0022	0.0061	0.0032	0.0025	0.0114	0.1551	0.0051	0.0047	0.0035	0.0996	0.0133	0.0038	0.0023	0.002	0.1464	0.0942	0.0034	0.0098	0.0028	0.0182	0.0037	0.0094	0.1724
4	rs2198104	66233029	1.07	0.542615033110665	1.79	0.105135818603982	0.1821179541121	0.621835918649376	0.1443	0.0754	0.0023	0.0022	0.0061	0.0032	0.0025	0.0114	0.1551	0.0051	0.0047	0.0035	0.0996	0.0133	0.0038	0.0024	0.002	0.1464	0.0942	0.0034	0.0098	0.0028	0.0182	0.0037	0.0094	0.1724
4	rs17086125	66236191	1.07	0.542615033110665	1.77	0.128753168183355	0.19431201388791	0.642005496219721	0.1443	0.0754	0.0023	0.0022	0.0061	0.0033	0.0025	0.0114	0.1551	0.0052	0.0047	0.0035	0.0996	0.0133	0.0038	0.0024	0.002	0.1465	0.0941	0.0034	0.0097	0.0028	0.0182	0.0037	0.0094	0.1724
4	rs7697278	66243126	1.07	0.542615033110665	1.77	0.128753168183355	0.215682384039708	0.674966485235794	0.1442	0.0753	0.0023	0.0021	0.0061	0.0033	0.0025	0.0114	0.1552	0.0052	0.0047	0.0035	0.0995	0.0134	0.0038	0.0024	0.002	0.1466	0.0939	0.0034	0.0098	0.0028	0.0182	0.0037	0.0094	0.1724
4	rs60530848	66248020	1.07	0.542615033110665	1.77	0.128753168183355	0.281453630001226	0.736271031231233	0.1441	0.0752	0.0023	0.0022	0.0061	0.0035	0.0026	0.0114	0.1553	0.0053	0.0047	0.0035	0.099	0.0138	0.0038	0.0025	0.002	0.1465	0.0937	0.0034	0.0098	0.0028	0.0183	0.0038	0.0094	0.1724
4	rs34915286	66249163	1.07	0.542615033110665	1.77	0.128753168183355	0.311046769592939	0.787271281379808	0.144	0.0752	0.0023	0.0022	0.0061	0.0035	0.0026	0.0114	0.1553	0.0053	0.0047	0.0034	0.099	0.0139	0.0037	0.0025	0.0021	0.1464	0.0936	0.0034	0.0098	0.0027	0.0183	0.0038	0.0094	0.1723
4	rs35928662	66253486	1.08	0.496867270490283	1.77	0.128753168183355	0.36994592327539	0.844244777859173	0.1436	0.0755	0.0025	0.0024	0.0061	0.0036	0.0028	0.0114	0.1547	0.0054	0.0047	0.0033	0.0994	0.0141	0.0037	0.0024	0.0023	0.1464	0.0932	0.0035	0.01	0.0026	0.0185	0.0039	0.0094	0.1717
4	rs17086161	66259790	1.08	0.496867270490283	1.78	0.116496372702931	0.401109178208519	0.902499495614693	0.143	0.0757	0.0026	0.0025	0.0062	0.0037	0.003	0.0114	0.1543	0.0055	0.0048	0.0033	0.0991	0.0143	0.0036	0.0026	0.0026	0.1459	0.093	0.0034	0.0103	0.0025	0.0188	0.0039	0.0094	0.1713
4	rs77781390	66269031	1.08	0.496867270490283	1.77	0.128753168183355	0.418148714217297	0.952797502864837	0.143	0.0761	0.0027	0.0026	0.0063	0.0038	0.0031	0.0114	0.1543	0.0055	0.0048	0.0033	0.099	0.0145	0.0037	0.0027	0.0026	0.1449	0.0928	0.0035	0.0106	0.0025	0.0188	0.004	0.0095	0.1711
4	rs896216	66271334	1.08	0.496867270490283	1.77	0.128753168183355	0.421622321175275	0.955175867944917	0.143	0.0761	0.0027	0.0026	0.0063	0.0038	0.0031	0.0114	0.1541	0.0055	0.0048	0.0033	0.0992	0.0145	0.0037	0.0027	0.0026	0.1448	0.0928	0.0035	0.0106	0.0025	0.0188	0.004	0.0095	0.1711
4	rs116113214	66275422	1.08	0.496867270490283	1.77	0.128753168183355	0.423887835627354	0.991468870345892	0.143	0.0761	0.0027	0.0026	0.0063	0.0038	0.0031	0.0113	0.1541	0.0055	0.0048	0.0033	0.0992	0.0145	0.0037	0.0027	0.0026	0.1448	0.0928	0.0035	0.0106	0.0025	0.0188	0.004	0.0095	0.1711
4	rs140524943	66278445	1.08	0.496867270490283	1.76	0.141944438278083	0.426159385227382	1.01773516888926	0.143	0.0761	0.0027	0.0026	0.0063	0.0037	0.0031	0.0113	0.1541	0.0055	0.0048	0.0033	0.0992	0.0145	0.0037	0.0027	0.0026	0.1447	0.0928	0.0035	0.0106	0.0025	0.0188	0.004	0.0095	0.1711
4	rs79845237	66285961	1.08	0.496867270490283	1.76	0.141944438278083	0.432833840597142	1.12390578422289	0.1436	0.0761	0.0027	0.0026	0.0064	0.0036	0.0031	0.0113	0.1537	0.0055	0.0049	0.0033	0.099	0.0146	0.0037	0.0028	0.0026	0.1444	0.0928	0.0035	0.0105	0.0025	0.0188	0.004	0.0098	0.1711
4	rs4860181	66291712	1.08	0.496867270490283	1.76	0.141944438278083	0.436367344773678	1.13421927272746	0.1437	0.0761	0.0028	0.0027	0.0064	0.0036	0.0031	0.0113	0.1535	0.0055	0.0049	0.0033	0.099	0.0146	0.0037	0.0028	0.0026	0.1443	0.0928	0.0035	0.0105	0.0025	0.0188	0.004	0.0099	0.171
4	rs7659865	66292306	1.08	0.496867270490283	1.76	0.141944438278083	0.437843829896194	1.10642889467674	0.1439	0.0761	0.0028	0.0027	0.0065	0.0036	0.0032	0.0112	0.1533	0.0055	0.0049	0.0034	0.099	0.0146	0.0037	0.0028	0.0026	0.1441	0.0928	0.0035	0.0105	0.0025	0.0188	0.0041	0.01	0.171
4	rs72641037	66299279	1.08	0.496867270490283	1.76	0.141944438278083	0.435600546520362	1.12865112831824	0.144	0.0759	0.0028	0.0027	0.0065	0.0036	0.0032	0.0112	0.1533	0.0055	0.0049	0.0034	0.0991	0.0147	0.0037	0.0028	0.0026	0.1439	0.0927	0.0035	0.0105	0.0025	0.0188	0.0041	0.01	0.1709
4	rs62298041	66301845	1.08	0.496867270490283	1.76	0.141944438278083	0.434539926652652	1.11083420401043	0.1441	0.0757	0.0029	0.0027	0.0065	0.0036	0.0032	0.0112	0.1532	0.0055	0.0049	0.0034	0.0991	0.0147	0.0037	0.0029	0.0027	0.1438	0.0926	0.0035	0.0106	0.0026	0.0188	0.0042	0.01	0.1708
4	rs115809933	66304450	1.08	0.496867270490283	1.77	0.128753168183355	0.427443432119959	1.11311970439984	0.1442	0.0756	0.003	0.0028	0.0065	0.0036	0.0032	0.0111	0.1532	0.0056	0.005	0.0035	0.0991	0.0148	0.0038	0.0029	0.0027	0.1436	0.0925	0.0036	0.0106	0.0026	0.0189	0.0042	0.0101	0.1706
4	rs114332667	66307341	1.08	0.496867270490283	1.77	0.128753168183355	0.423422622479081	1.1664142577439	0.1443	0.075	0.0032	0.0029	0.0067	0.0035	0.0033	0.0109	0.1529	0.0056	0.0051	0.0036	0.099	0.015	0.0039	0.003	0.0029	0.1429	0.0922	0.0037	0.0108	0.0027	0.0189	0.0044	0.0103	0.1701
4	rs76044895	66317329	1.08	0.496867270490283	1.78	0.116496372702931	0.438021173666699	1.22430121500606	0.1445	0.0747	0.0034	0.003	0.0067	0.0034	0.0033	0.0106	0.1528	0.0057	0.0053	0.0038	0.0991	0.0151	0.0039	0.0031	0.003	0.1425	0.092	0.0037	0.0108	0.0028	0.0189	0.0045	0.0105	0.1697
4	rs72641046	66321902	1.08	0.496867270490283	1.78	0.116496372702931	0.440033547644708	1.22596237366977	0.1445	0.0746	0.0034	0.003	0.0067	0.0034	0.0033	0.0106	0.1528	0.0057	0.0053	0.0038	0.0991	0.0152	0.004	0.0032	0.0031	0.1424	0.0919	0.0038	0.0108	0.0028	0.0189	0.0046	0.0105	0.1697
4	rs13435759	66324266	1.08	0.496867270490283	1.78	0.116496372702931	0.441753580661802	1.2219762574982	0.1445	0.0745	0.0034	0.003	0.0067	0.0034	0.0033	0.0105	0.1528	0.0057	0.0053	0.0038	0.0991	0.0152	0.004	0.0032	0.0031	0.1424	0.0921	0.0038	0.0108	0.0028	0.0189	0.0046	0.0105	0.1696
4	rs77009834	66331775	1.08	0.496867270490283	1.78	0.116496372702931	0.451782912088207	1.19397248307295	0.1446	0.0744	0.0035	0.003	0.0067	0.0034	0.0033	0.0105	0.1528	0.0057	0.0053	0.0038	0.0992	0.0152	0.004	0.0032	0.0031	0.1423	0.0921	0.0038	0.0108	0.0029	0.0188	0.0047	0.0105	0.1694
4	rs12331261	66334752	1.08	0.496867270490283	1.77	0.128753168183355	0.465205306205492	1.18488374436644	0.1446	0.0744	0.0035	0.003	0.0067	0.0034	0.0033	0.0105	0.1528	0.0057	0.0053	0.0038	0.0992	0.0152	0.004	0.0032	0.0031	0.1423	0.0921	0.0038	0.0108	0.0029	0.0188	0.0048	0.0105	0.1693
4	rs11934861	66340446	1.08	0.496867270490283	1.77	0.128753168183355	0.46807160660692	1.1608177722298	0.1446	0.0743	0.0037	0.003	0.0067	0.0034	0.0033	0.0104	0.1528	0.0057	0.0053	0.0038	0.0993	0.0152	0.004	0.0032	0.0031	0.1422	0.0919	0.0038	0.0108	0.0029	0.0188	0.0048	0.0106	0.1691
4	rs60251402	66350245	1.08	0.496867270490283	1.76	0.141944438278083	0.48048809221998	1.18471860914732	0.145	0.0743	0.0037	0.0031	0.0067	0.0034	0.0034	0.0103	0.153	0.0057	0.0054	0.0039	0.0996	0.0152	0.004	0.0032	0.0032	0.1415	0.092	0.0037	0.0107	0.0029	0.0188	0.0048	0.0106	0.1688
4	rs80342932	66353311	1.08	0.496867270490283	1.76	0.141944438278083	0.485138308997116	1.17399365260408	0.1451	0.0743	0.0037	0.0031	0.0067	0.0034	0.0034	0.0103	0.153	0.0057	0.0054	0.0039	0.0998	0.0152	0.004	0.0032	0.0032	0.1412	0.0922	0.0037	0.0107	0.0029	0.0189	0.0049	0.0105	0.1685
4	rs62299164	66354096	1.08	0.496867270490283	1.76	0.141944438278083	0.483771998678138	1.1764670942904	0.1451	0.0743	0.0037	0.0031	0.0067	0.0034	0.0034	0.0103	0.153	0.0057	0.0054	0.0039	0.0999	0.0152	0.004	0.0032	0.0032	0.1411	0.0922	0.0037	0.0107	0.0029	0.0189	0.0049	0.0105	0.1685
4	rs72641095	66364227	1.08	0.496867270490283	1.76	0.141944438278083	0.491935217179727	1.11638619974084	0.1453	0.0744	0.0038	0.0031	0.0066	0.0034	0.0035	0.0102	0.153	0.0057	0.0054	0.0039	0.1004	0.0152	0.0039	0.0032	0.0033	0.1407	0.0925	0.0037	0.0107	0.0029	0.0189	0.0049	0.0104	0.1679
4	rs12503903	66375727	1.09	0.453749840114468	1.76	0.141944438278083	0.498525806551073	1.05689277873281	0.1454	0.0745	0.0038	0.0031	0.0066	0.0034	0.0035	0.0102	0.1531	0.0057	0.0053	0.0039	0.1006	0.0151	0.0039	0.0032	0.0034	0.1406	0.0926	0.0037	0.0107	0.0029	0.019	0.0049	0.0103	0.1677
4	rs13137977	66380539	1.09	0.453749840114468	1.76	0.141944438278083	0.474383050181882	0.979341909787752	0.1456	0.0747	0.0038	0.0031	0.0065	0.0033	0.0035	0.0102	0.1533	0.0057	0.0052	0.0038	0.1004	0.015	0.0039	0.0032	0.0034	0.1406	0.0928	0.0037	0.0105	0.0029	0.019	0.005	0.0101	0.1675
4	rs76122336	66380897	1.09	0.453749840114468	1.76	0.141944438278083	0.474506009308376	0.977111165711405	0.1456	0.0747	0.0038	0.0031	0.0065	0.0033	0.0035	0.0102	0.1533	0.0057	0.0052	0.0038	0.1004	0.015	0.0039	0.0032	0.0034	0.1406	0.0928	0.0037	0.0105	0.0029	0.019	0.005	0.0101	0.1675
4	rs12374364	66387350	1.09	0.453749840114468	1.76	0.141944438278083	0.425459804491758	0.955968915652733	0.1455	0.0748	0.0037	0.003	0.0065	0.0032	0.0035	0.0102	0.1537	0.0057	0.0051	0.0038	0.1008	0.0149	0.0038	0.003	0.0033	0.1408	0.093	0.0037	0.0104	0.0029	0.0189	0.0049	0.0101	0.1674
4	rs115780608	66392375	1.1	0.413206464175836	1.79	0.105135818603982	0.299156875436743	0.690920528485605	0.1454	0.0759	0.0037	0.0031	0.0062	0.0031	0.0036	0.0103	0.1554	0.0054	0.0049	0.0035	0.1013	0.0147	0.0037	0.003	0.0033	0.1402	0.0932	0.0038	0.01	0.0031	0.0189	0.0049	0.0094	0.1669
4	rs11937842	66394228	1.1	0.413206464175836	1.79	0.105135818603982	0.263011043460421	0.565509819932947	0.1454	0.0766	0.0037	0.0031	0.0059	0.0031	0.0036	0.0103	0.1565	0.0053	0.0048	0.0033	0.1016	0.0145	0.0037	0.0029	0.0033	0.1398	0.0933	0.0039	0.0097	0.0033	0.0188	0.0049	0.009	0.1666
4	rs77501508	66395429	1.1	0.413206464175836	1.79	0.105135818603982	0.26601508665431	0.544690933577275	0.1453	0.0767	0.0037	0.0031	0.0059	0.0031	0.0036	0.0103	0.1564	0.0053	0.0048	0.0032	0.1017	0.0146	0.0037	0.0029	0.0033	0.1399	0.0933	0.0039	0.0097	0.0033	0.0189	0.005	0.0089	0.1666
4	rs35432888	66395646	1.1	0.413206464175836	1.79	0.105135818603982	0.265832496566137	0.543151282961801	0.1453	0.0767	0.0037	0.0031	0.0059	0.0031	0.0036	0.0103	0.1564	0.0053	0.0048	0.0032	0.1017	0.0146	0.0037	0.0029	0.0033	0.1399	0.0933	0.0039	0.0097	0.0033	0.0189	0.005	0.0089	0.1666
4	rs10016747	66398855	1.1	0.413206464175836	1.79	0.105135818603982	0.258854493725841	0.536027041276647	0.1452	0.0766	0.0037	0.0031	0.006	0.0031	0.0036	0.0105	0.1564	0.0053	0.0048	0.0032	0.1017	0.0146	0.0037	0.0029	0.0033	0.1399	0.0935	0.0039	0.0097	0.0033	0.0189	0.0049	0.0089	0.1665
4	rs4860679	66401110	1.1	0.413206464175836	1.79	0.105135818603982	0.259574784873341	0.54385099057193	0.145	0.0766	0.0037	0.0031	0.006	0.0031	0.0035	0.0106	0.1563	0.0054	0.0048	0.0032	0.1017	0.0145	0.0037	0.0029	0.0032	0.14	0.0937	0.0039	0.0097	0.0033	0.0188	0.005	0.0089	0.1663
4	rs114393799	66417333	1.1	0.413206464175836	1.79	0.105135818603982	0.233226630323203	0.5226805591824	0.1446	0.0767	0.0038	0.0031	0.006	0.003	0.0035	0.0106	0.1563	0.0054	0.0048	0.0032	0.1016	0.0145	0.0037	0.0029	0.0032	0.14	0.094	0.004	0.0097	0.0034	0.0188	0.005	0.0089	0.1663
4	rs71612731	66422533	1.1	0.413206464175836	1.79	0.105135818603982	0.226610146262367	0.517282711529045	0.1445	0.0767	0.0037	0.0031	0.006	0.003	0.0035	0.0106	0.1563	0.0054	0.0048	0.0032	0.1015	0.0145	0.0037	0.0029	0.0032	0.1401	0.0941	0.004	0.0097	0.0034	0.0188	0.005	0.0089	0.1663
4	rs11728612	66442069	1.09	0.453749840114468	1.79	0.105135818603982	0.200891336804362	0.465314021779253	0.143	0.0768	0.0037	0.0032	0.006	0.0028	0.0033	0.0105	0.1564	0.0055	0.0048	0.0032	0.1015	0.0143	0.0037	0.0028	0.003	0.1403	0.0958	0.0041	0.0097	0.0036	0.0187	0.005	0.0089	0.1663
4	rs12054588	66447771	1.09	0.453749840114468	1.79	0.105135818603982	0.19581036740933	0.461551425041483	0.1429	0.0769	0.0037	0.0032	0.006	0.0028	0.0033	0.0105	0.1564	0.0055	0.0048	0.0032	0.1015	0.0142	0.0038	0.0028	0.003	0.1403	0.096	0.0041	0.0097	0.0036	0.0187	0.005	0.0089	0.1663
4	rs76608666	66463522	1.09	0.453749840114468	1.8	0.0946327581538143	0.158543228653173	0.525176609569361	0.143	0.0767	0.0035	0.0032	0.006	0.0028	0.0033	0.0101	0.1568	0.0055	0.0047	0.0032	0.1008	0.0139	0.0038	0.0028	0.003	0.1405	0.0975	0.0041	0.0099	0.0036	0.0186	0.0047	0.009	0.1661
4	rs116418912	66463688	1.09	0.453749840114468	1.8	0.0946327581538143	0.158645465871196	0.525870485250927	0.143	0.0767	0.0035	0.0032	0.006	0.0028	0.0033	0.0101	0.1568	0.0055	0.0047	0.0032	0.1008	0.0139	0.0038	0.0028	0.003	0.1405	0.0975	0.0041	0.0099	0.0036	0.0186	0.0047	0.009	0.1661
4	rs115954498	66465658	1.09	0.453749840114468	1.8	0.0946327581538143	0.15970418699239	0.531568888914289	0.143	0.0767	0.0035	0.0032	0.006	0.0028	0.0033	0.0101	0.1568	0.0055	0.0047	0.0032	0.1008	0.0139	0.0038	0.0028	0.003	0.1405	0.0975	0.0041	0.0099	0.0036	0.0186	0.0047	0.009	0.1661
4	rs4624709	66469544	1.09	0.453749840114468	1.8	0.0946327581538143	0.161730610163041	0.549035730268748	0.143	0.0767	0.0035	0.0032	0.006	0.0028	0.0033	0.0101	0.1568	0.0055	0.0047	0.0032	0.1008	0.0139	0.0038	0.0028	0.003	0.1405	0.0975	0.0041	0.0099	0.0036	0.0186	0.0047	0.009	0.1661
4	rs28535294	66470543	1.09	0.453749840114468	1.8	0.0946327581538143	0.159978077324727	0.551000682263586	0.143	0.0767	0.0035	0.0032	0.006	0.0028	0.0033	0.0101	0.1568	0.0055	0.0047	0.0032	0.1008	0.0139	0.0038	0.0028	0.003	0.1405	0.0976	0.0041	0.0099	0.0036	0.0186	0.0047	0.009	0.1661
4	rs4404602	66470813	1.09	0.453749840114468	1.83	0.0678757074061657	0.159157233405652	0.553107902883485	0.143	0.0767	0.0035	0.0032	0.006	0.0028	0.0033	0.0101	0.1568	0.0055	0.0047	0.0032	0.1008	0.0139	0.0038	0.0028	0.003	0.1405	0.0976	0.0041	0.0099	0.0036	0.0186	0.0047	0.009	0.1661
4	rs11942778	66482116	1.09	0.453749840114468	1.86	0.047416592333268	0.157862637721888	0.531568888914289	0.143	0.0765	0.0035	0.0032	0.006	0.0028	0.0033	0.01	0.1567	0.0055	0.0047	0.0031	0.1009	0.0139	0.0038	0.0028	0.003	0.1404	0.0979	0.0041	0.0099	0.0037	0.0185	0.0047	0.0089	0.1661
4	rs78485843	66483896	1.09	0.453749840114468	1.86	0.047416592333268	0.153848727208369	0.50831779514886	0.143	0.0765	0.0035	0.0032	0.006	0.0028	0.0033	0.01	0.1566	0.0055	0.0047	0.0031	0.1009	0.0139	0.0038	0.0028	0.003	0.1404	0.0979	0.0041	0.0099	0.0037	0.0185	0.0047	0.0089	0.1661
4	rs7439912	66484534	1.09	0.453749840114468	1.86	0.047416592333268	0.154317788721116	0.505155116280496	0.143	0.0765	0.0035	0.0032	0.006	0.0028	0.0033	0.01	0.1565	0.0055	0.0047	0.0031	0.1009	0.0139	0.0038	0.0028	0.003	0.1404	0.0979	0.0042	0.0099	0.0037	0.0185	0.0047	0.0089	0.1661
4	rs75220551	66488888	1.09	0.453749840114468	1.86	0.047416592333268	0.15032461614871	0.493237574121191	0.143	0.0765	0.0035	0.0032	0.006	0.0028	0.0033	0.01	0.1565	0.0055	0.0047	0.0032	0.1008	0.0139	0.0039	0.0028	0.003	0.1404	0.0979	0.0042	0.0099	0.0037	0.0185	0.0047	0.009	0.1662
4	rs13114860	66499748	1.09	0.453749840114468	1.86	0.047416592333268	0.140326884084068	0.481936262654494	0.143	0.0764	0.0036	0.0032	0.006	0.0029	0.0033	0.01	0.1564	0.0055	0.0047	0.0032	0.1005	0.0139	0.0039	0.0028	0.003	0.1403	0.098	0.0042	0.0099	0.0038	0.0185	0.0048	0.009	0.1663
4	rs4608860	66514008	1.09	0.453749840114468	1.86	0.047416592333268	0.127901902342141	0.496928347116607	0.1429	0.0763	0.0036	0.0032	0.0059	0.0029	0.0033	0.0099	0.1562	0.0054	0.0047	0.0032	0.1001	0.0139	0.004	0.0029	0.0031	0.1402	0.0982	0.0043	0.0099	0.0039	0.0184	0.0049	0.0091	0.1665
4	rs78608907	66519600	1.09	0.453749840114468	1.87	0.04181310425502	0.11915894301367	0.561838622287762	0.1428	0.0763	0.0036	0.0032	0.0062	0.0029	0.0033	0.0099	0.1561	0.0054	0.0048	0.0032	0.0998	0.0139	0.0041	0.0029	0.0032	0.1402	0.0981	0.0043	0.0099	0.004	0.0185	0.0049	0.0092	0.1663
4	rs4441811	66521489	1.09	0.453749840114468	1.87	0.04181310425502	0.113279214148311	0.516177204974942	0.1427	0.0762	0.0036	0.0033	0.0062	0.0029	0.0033	0.0099	0.156	0.0054	0.0048	0.0033	0.0997	0.0139	0.0041	0.0029	0.0033	0.1401	0.0981	0.0044	0.0099	0.004	0.0186	0.0049	0.0093	0.1662
4	rs78652520	66524328	1.09	0.453749840114468	1.87	0.04181310425502	0.105864946128445	0.528509301211214	0.1427	0.0762	0.0036	0.0032	0.0064	0.003	0.0033	0.0099	0.156	0.0054	0.0048	0.0033	0.0996	0.0139	0.0041	0.0029	0.0033	0.1401	0.0981	0.0044	0.0099	0.004	0.0186	0.0049	0.0093	0.166
4	rs72642697	66533761	1.09	0.453749840114468	1.88	0.0367535648830228	0.100636459990074	0.5328218069394	0.1429	0.0763	0.0036	0.0033	0.0065	0.003	0.0034	0.0099	0.156	0.0055	0.0049	0.0033	0.0995	0.0139	0.0041	0.0028	0.0033	0.14	0.0979	0.0045	0.0099	0.004	0.0186	0.0048	0.0093	0.1656
4	rs4532288	66550351	1.1	0.413206464175836	1.88	0.0367535648830228	0.0761973980915549	0.598092177024225	0.1437	0.0766	0.0037	0.0033	0.0068	0.003	0.0035	0.0099	0.1567	0.0054	0.005	0.0035	0.0978	0.0138	0.0042	0.0028	0.0034	0.1403	0.0975	0.0046	0.0102	0.004	0.0186	0.0044	0.0097	0.1642
4	rs6843972	66550952	1.11	0.375177619549844	1.88	0.0367535648830228	0.0742205089888709	0.588371280491316	0.1437	0.0766	0.0037	0.0034	0.0068	0.0031	0.0035	0.0099	0.1567	0.0054	0.0051	0.0036	0.0976	0.0137	0.0042	0.0028	0.0034	0.1402	0.0975	0.0046	0.0103	0.0041	0.0186	0.0044	0.0097	0.1641
4	rs62299571	66554393	1.11	0.375177619549844	1.89	0.0322004798625665	0.0780537942972116	0.583240439121798	0.1437	0.0765	0.0038	0.0034	0.0068	0.0031	0.0035	0.0099	0.1567	0.0054	0.0051	0.0036	0.0975	0.0137	0.0043	0.0028	0.0034	0.1401	0.0976	0.0046	0.0103	0.0041	0.0186	0.0045	0.0097	0.1638
4	rs79192043	66567225	1.12	0.339600448506511	1.89	0.0322004798625665	0.0502266873473041	0.431216622713537	0.144	0.0754	0.0041	0.0039	0.0069	0.0035	0.0038	0.0101	0.1565	0.0054	0.0055	0.0041	0.0964	0.0138	0.0047	0.0033	0.0037	0.1392	0.0984	0.0048	0.0106	0.0045	0.0187	0.0051	0.0094	0.1606
4	rs11131614	66569703	1.12	0.339600448506511	1.89	0.0322004798625665	0.0496038325697416	0.433591441658825	0.144	0.0754	0.0041	0.0039	0.0069	0.0036	0.0038	0.0101	0.1565	0.0054	0.0056	0.0041	0.0964	0.0138	0.0048	0.0033	0.0037	0.1392	0.0984	0.0049	0.0106	0.0045	0.0187	0.0052	0.0094	0.1606
4	rs72644519	66571260	1.12	0.339600448506511	1.89	0.0322004798625665	0.0513042720693748	0.432799447041781	0.144	0.0754	0.0042	0.0039	0.0069	0.0036	0.0038	0.0101	0.1565	0.0054	0.0056	0.0041	0.0964	0.0138	0.0048	0.0033	0.0037	0.1391	0.0984	0.0048	0.0106	0.0045	0.0187	0.0052	0.0094	0.1605
4	rs4529111	66571998	1.12	0.339600448506511	1.89	0.0322004798625665	0.0517228338102882	0.433327400364691	0.144	0.0754	0.0042	0.0039	0.0069	0.0036	0.0038	0.0101	0.1565	0.0054	0.0056	0.0041	0.0964	0.0138	0.0048	0.0033	0.0037	0.139	0.0984	0.0048	0.0106	0.0045	0.0187	0.0052	0.0094	0.1605
4	rs77167497	66573514	1.12	0.339600448506511	1.89	0.0322004798625665	0.0529069947332992	0.43478016005149	0.144	0.0753	0.0042	0.0039	0.0069	0.0036	0.0038	0.0101	0.1565	0.0054	0.0056	0.0041	0.0964	0.0138	0.0048	0.0033	0.0037	0.139	0.0984	0.0048	0.0106	0.0045	0.0187	0.0052	0.0094	0.1605
4	rs116415339	66583115	1.12	0.339600448506511	1.89	0.0322004798625665	0.0588254962816923	0.435705320422243	0.1441	0.0752	0.0042	0.004	0.007	0.0037	0.0039	0.0101	0.1563	0.0054	0.0056	0.0042	0.0964	0.0138	0.0048	0.0034	0.0037	0.1387	0.0984	0.0048	0.0106	0.0045	0.0187	0.0052	0.0094	0.1603
4	rs77480071	66587522	1.12	0.339600448506511	1.89	0.0322004798625665	0.0595234079570433	0.43782194431907	0.1443	0.0752	0.0043	0.004	0.007	0.0037	0.0039	0.0101	0.1563	0.0054	0.0056	0.0042	0.0964	0.0138	0.0048	0.0034	0.0037	0.1386	0.0984	0.0048	0.0106	0.0045	0.0187	0.0053	0.0094	0.1603
4	rs34174608	66597415	1.12	0.339600448506511	1.89	0.0322004798625665	0.0683285922292296	0.448179448481778	0.1444	0.075	0.0044	0.0041	0.0071	0.0039	0.0039	0.0101	0.1561	0.0054	0.0056	0.0043	0.0965	0.0139	0.0048	0.0035	0.0036	0.1381	0.0984	0.0048	0.0107	0.0045	0.0187	0.0053	0.0094	0.16
4	rs62299607	66597479	1.12	0.339600448506511	1.89	0.0322004798625665	0.0686521283334818	0.448445869188165	0.1444	0.075	0.0044	0.0041	0.0071	0.0039	0.0039	0.0101	0.1561	0.0054	0.0056	0.0043	0.0965	0.0139	0.0048	0.0035	0.0036	0.1381	0.0984	0.0048	0.0107	0.0045	0.0187	0.0053	0.0094	0.16
4	rs75097669	66598925	1.13	0.306408690300974	1.9	0.0281172319502089	0.0858159835823502	0.475025736722958	0.1444	0.075	0.0044	0.0041	0.0071	0.004	0.004	0.0101	0.156	0.0053	0.0057	0.0043	0.0965	0.0139	0.0048	0.0035	0.0037	0.1379	0.0983	0.0048	0.0107	0.0046	0.0187	0.0054	0.0094	0.1597
4	rs2350050	66600156	1.14	0.275532638758866	1.91	0.0244682236684294	0.125784633968236	0.613608826273351	0.1443	0.0753	0.0047	0.0045	0.0071	0.0049	0.0044	0.0101	0.1555	0.0054	0.0061	0.0047	0.0962	0.014	0.0051	0.0042	0.0041	0.1358	0.0979	0.0048	0.0109	0.0051	0.0188	0.0057	0.0101	0.1569
4	rs2017256	66601439	1.14	0.275532638758866	1.91	0.0244682236684294	0.303060280429161	0.767964855138326	0.143	0.0766	0.0054	0.0044	0.007	0.0053	0.0048	0.0095	0.1549	0.005	0.0065	0.0054	0.0967	0.0143	0.0053	0.0051	0.004	0.1328	0.0978	0.0048	0.0108	0.0059	0.0192	0.0067	0.0109	0.1543
4	rs4515214	66610038	1.14	0.275532638758866	1.91	0.0244682236684294	0.306251545629946	0.785442656958849	0.1431	0.0766	0.0054	0.0044	0.0069	0.0053	0.0048	0.0095	0.1548	0.0051	0.0066	0.0054	0.0969	0.0143	0.0053	0.0051	0.004	0.1326	0.0979	0.0048	0.0108	0.006	0.0191	0.0067	0.0109	0.1542
4	rs2882387	66612055	1.14	0.275532638758866	1.9	0.0281172319502089	0.32974919464924	0.820647517334514	0.1431	0.0768	0.0055	0.0044	0.007	0.0053	0.0048	0.0095	0.1547	0.0051	0.0066	0.0054	0.0968	0.0143	0.0053	0.0051	0.004	0.1324	0.0978	0.0048	0.0107	0.006	0.0192	0.0067	0.011	0.1541
4	rs73822323	66613069	1.14	0.275532638758866	1.9	0.0281172319502089	0.329953954519827	0.828651795507901	0.1432	0.0768	0.0055	0.0044	0.007	0.0053	0.0048	0.0096	0.1547	0.0051	0.0067	0.0054	0.0968	0.0143	0.0053	0.0051	0.004	0.1323	0.0977	0.0048	0.0107	0.006	0.0191	0.0067	0.011	0.154
4	rs2350335	66613536	1.14	0.275532638758866	1.91	0.0244682236684294	0.332005199001091	0.824493693327078	0.1432	0.077	0.0055	0.0044	0.007	0.0053	0.0048	0.0096	0.1548	0.0051	0.0067	0.0054	0.0966	0.0143	0.0053	0.0051	0.004	0.1324	0.0977	0.0048	0.0107	0.006	0.0191	0.0067	0.011	0.1538
4	rs35202580	66620554	1.15	0.246899131395369	1.91	0.0244682236684294	0.313583738230337	0.712471391142564	0.1441	0.077	0.0056	0.0043	0.0068	0.0053	0.0047	0.0098	0.1555	0.005	0.0065	0.0055	0.0972	0.0139	0.0054	0.0052	0.004	0.1326	0.0965	0.0049	0.0102	0.006	0.0191	0.0068	0.011	0.1535
4	rs17086345	66626224	1.15	0.246899131395369	1.91	0.0244682236684294	0.429607288378715	0.732967718605253	0.1456	0.0768	0.0056	0.0041	0.0066	0.0055	0.0048	0.0102	0.1565	0.0048	0.0065	0.0056	0.0982	0.0135	0.0053	0.0053	0.004	0.1327	0.094	0.0047	0.0096	0.0061	0.019	0.0072	0.0114	0.1526
4	rs17086349	66627407	1.15	0.246899131395369	1.91	0.0244682236684294	0.434304407008485	0.754648225633612	0.1457	0.0767	0.0056	0.0041	0.0066	0.0055	0.0048	0.0102	0.1565	0.0048	0.0065	0.0056	0.0983	0.0134	0.0053	0.0053	0.004	0.1326	0.0941	0.0047	0.0096	0.0061	0.019	0.0072	0.0114	0.1525
4	rs4404604	66638393	1.15	0.246899131395369	1.92	0.0212190116555535	0.502753274480741	0.612312179052066	0.1467	0.077	0.0054	0.0041	0.0063	0.0054	0.0048	0.0103	0.1573	0.0046	0.0066	0.0053	0.0996	0.0131	0.005	0.0052	0.0038	0.1322	0.0939	0.0046	0.0094	0.0059	0.0191	0.0072	0.0112	0.1521
4	rs33924329	66646181	1.15	0.246899131395369	1.95	0.0135455391204581	0.50604610358339	0.600098255123562	0.1468	0.077	0.0053	0.0041	0.0063	0.0053	0.0048	0.0104	0.1578	0.0046	0.0066	0.0052	0.0999	0.013	0.0049	0.0053	0.0038	0.1319	0.094	0.0046	0.0093	0.0059	0.019	0.0071	0.0111	0.1522
4	rs77023481	66647182	1.15	0.246899131395369	1.95	0.0135455391204581	0.501994855649219	0.599095015823208	0.1469	0.0769	0.0053	0.0041	0.0063	0.0053	0.0048	0.0105	0.1578	0.0047	0.0066	0.0052	0.0999	0.013	0.0049	0.0053	0.0038	0.1318	0.094	0.0046	0.0093	0.0059	0.019	0.0071	0.0112	0.1522
4	rs10012906	66671046	1.15	0.246899131395369	1.95	0.0135455391204581	0.512981790104098	0.642879494648982	0.1473	0.0768	0.0052	0.0042	0.0062	0.0053	0.0048	0.0106	0.1585	0.0046	0.0066	0.0051	0.1003	0.0128	0.0047	0.0053	0.0038	0.1314	0.0938	0.0045	0.0091	0.0058	0.019	0.0071	0.0111	0.1522
4	rs62297601	66683446	1.15	0.246899131395369	1.95	0.0135455391204581	0.598378609958516	0.670991247978863	0.1474	0.0769	0.0052	0.0044	0.0061	0.0052	0.0047	0.0106	0.1586	0.0046	0.0066	0.0051	0.1003	0.0127	0.0047	0.0054	0.0038	0.1316	0.0937	0.0045	0.0091	0.0058	0.0191	0.0072	0.0112	0.1519
4	rs10517941	66694545	1.15	0.246899131395369	1.96	0.0115782121750397	0.676044294761089	0.622703427192796	0.1479	0.0772	0.0053	0.0044	0.0061	0.0052	0.0047	0.0106	0.1587	0.0046	0.0066	0.0051	0.1003	0.0126	0.0046	0.0053	0.0037	0.1312	0.0942	0.0044	0.009	0.0057	0.0192	0.0072	0.0112	0.1512
4	rs9997662	66694646	1.15	0.246899131395369	1.96	0.0115782121750397	0.676770026943753	0.63240982176943	0.1479	0.0773	0.0053	0.0044	0.0061	0.0052	0.0047	0.0106	0.1587	0.0046	0.0066	0.0051	0.1003	0.0126	0.0046	0.0053	0.0037	0.1312	0.0942	0.0044	0.009	0.0057	0.0192	0.0072	0.0112	0.1512
4	rs7699980	66707777	1.15	0.246899131395369	1.96	0.0115782121750397	0.782853034679098	0.628783921455685	0.1489	0.0772	0.0053	0.0043	0.0062	0.0051	0.0046	0.0106	0.1589	0.0046	0.0067	0.0051	0.1004	0.0125	0.0046	0.0052	0.0035	0.1309	0.0943	0.0044	0.0089	0.0058	0.0195	0.0073	0.0112	0.1504
4	rs10866164	66710443	1.15	0.246899131395369	1.96	0.0115782121750397	0.784789439694267	0.638075926711057	0.1489	0.0772	0.0053	0.0043	0.0062	0.0051	0.0046	0.0106	0.1589	0.0046	0.0067	0.0051	0.1004	0.0125	0.0046	0.0052	0.0035	0.1309	0.0943	0.0044	0.0089	0.0058	0.0195	0.0073	0.0112	0.1504
4	rs114112571	66744771	1.15	0.246899131395369	1.96	0.0115782121750397	0.850886675136285	0.528092426580514	0.1502	0.078	0.0054	0.0043	0.0061	0.005	0.0044	0.0104	0.1595	0.0045	0.0065	0.0053	0.1002	0.0119	0.0044	0.0049	0.0034	0.1307	0.0947	0.0043	0.0088	0.0058	0.0195	0.0074	0.0112	0.1499
4	rs72647905	66750486	1.15	0.246899131395369	1.97	0.00985962558069203	0.866675007614678	0.575138833138321	0.1502	0.078	0.0054	0.0043	0.0061	0.005	0.0044	0.0104	0.1595	0.0046	0.0065	0.0053	0.1001	0.0119	0.0044	0.0049	0.0034	0.1307	0.0947	0.0043	0.0088	0.0058	0.0195	0.0074	0.0112	0.1498
4	rs17086505	66750852	1.15	0.246899131395369	1.97	0.00985962558069203	0.903798251719277	0.589084750770878	0.1502	0.078	0.0054	0.0043	0.0061	0.0051	0.0044	0.0104	0.1595	0.0046	0.0065	0.0053	0.1001	0.0119	0.0044	0.0049	0.0034	0.1306	0.0947	0.0043	0.0088	0.0058	0.0195	0.0074	0.0112	0.1498
4	rs6842554	66778101	1.15	0.246899131395369	1.96	0.0115782121750397	0.85997409371637	0.53770123298404	0.1513	0.0781	0.0053	0.0041	0.0061	0.0048	0.0042	0.0105	0.1595	0.0045	0.0065	0.0053	0.1	0.0118	0.0045	0.0047	0.0033	0.1307	0.095	0.0043	0.0089	0.0058	0.0194	0.0076	0.0112	0.1492
4	rs12505828	66779689	1.15	0.246899131395369	1.95	0.0135455391204581	0.875752088656357	0.556624321713013	0.1514	0.078	0.0053	0.0041	0.0061	0.0048	0.0042	0.0105	0.1595	0.0045	0.0065	0.0053	0.0999	0.0118	0.0046	0.0047	0.0033	0.1305	0.0948	0.0043	0.0089	0.006	0.0194	0.0077	0.0112	0.149
4	rs1897690	66796602	1.15	0.246899131395369	1.95	0.0135455391204581	0.865139118028261	0.490371851032658	0.1513	0.0783	0.0054	0.0041	0.0061	0.0047	0.0042	0.0105	0.1598	0.0045	0.0064	0.0054	0.1	0.0116	0.0047	0.0047	0.0033	0.1304	0.0946	0.0043	0.009	0.0061	0.0195	0.0078	0.0112	0.1487
4	rs115138321	66818098	1.15	0.246899131395369	1.94	0.0157887033265428	0.956776634831036	0.469758737588602	0.151	0.0778	0.0053	0.004	0.0061	0.0047	0.0042	0.0105	0.1601	0.0044	0.0063	0.0055	0.1001	0.0115	0.0048	0.0048	0.0033	0.1304	0.0944	0.0043	0.0093	0.0061	0.0195	0.0083	0.0111	0.1484
4	rs1433621	66827724	1.15	0.246899131395369	1.93	0.0183364304120797	0.972421245977019	0.48710199483711	0.151	0.0777	0.0053	0.004	0.0061	0.0047	0.0042	0.0106	0.1601	0.0044	0.0063	0.0055	0.1001	0.0115	0.0048	0.0048	0.0033	0.1305	0.0943	0.0043	0.0093	0.0062	0.0195	0.0083	0.0111	0.1484
4	rs116550720	66841062	1.15	0.246899131395369	1.93	0.0183364304120797	0.96928396222405	0.482615152451519	0.1509	0.0777	0.0053	0.004	0.0061	0.0047	0.0042	0.0106	0.1603	0.0044	0.0063	0.0055	0.1001	0.0115	0.0048	0.0049	0.0033	0.1305	0.0943	0.0043	0.0093	0.0062	0.0195	0.0083	0.0111	0.1484
4	rs6825097	66844573	1.15	0.246899131395369	1.94	0.0157887033265428	0.96928396222405	0.483022604687861	0.1509	0.0777	0.0053	0.004	0.0061	0.0047	0.0042	0.0106	0.1603	0.0044	0.0063	0.0055	0.1001	0.0115	0.0048	0.0049	0.0033	0.1305	0.0943	0.0043	0.0093	0.0062	0.0195	0.0083	0.0111	0.1484
4	rs72637606	66850669	1.15	0.246899131395369	1.93	0.0183364304120797	0.967505198541282	0.48234356693159	0.1508	0.0777	0.0053	0.004	0.0061	0.0047	0.0042	0.0106	0.1603	0.0044	0.0063	0.0055	0.1001	0.0115	0.0048	0.0049	0.0033	0.1305	0.0943	0.0043	0.0093	0.0062	0.0195	0.0083	0.0111	0.1484
4	rs116828479	66880711	1.15	0.246899131395369	1.94	0.0157887033265428	0.965981615175689	0.523789546942381	0.1506	0.0778	0.0052	0.0039	0.0061	0.0047	0.0042	0.0106	0.1605	0.0044	0.0063	0.0055	0.1002	0.0115	0.0048	0.0049	0.0033	0.1304	0.0943	0.0043	0.0094	0.0062	0.0195	0.0084	0.0111	0.1485
4	rs72637689	66882725	1.15	0.246899131395369	1.91	0.0244682236684294	0.9630219252603	0.538119983423654	0.1506	0.0778	0.0052	0.0039	0.0061	0.0047	0.0042	0.0106	0.1605	0.0044	0.0063	0.0055	0.1002	0.0115	0.0047	0.0049	0.0033	0.1304	0.0943	0.0043	0.0094	0.0062	0.0195	0.0083	0.0111	0.1485
4	rs116099691	66885511	1.15	0.246899131395369	1.9	0.0281172319502089	0.952229856792041	0.482615152451519	0.1506	0.0778	0.0052	0.0039	0.006	0.0047	0.0042	0.0106	0.1606	0.0044	0.0063	0.0055	0.1002	0.0115	0.0047	0.0049	0.0033	0.1305	0.0943	0.0043	0.0094	0.0062	0.0195	0.0083	0.011	0.1486
4	rs1903590	66911203	1.15	0.246899131395369	1.89	0.0322004798625665	0.799651942291048	0.432931419207759	0.1495	0.0776	0.0053	0.0035	0.006	0.0043	0.0042	0.0105	0.161	0.0044	0.0062	0.0055	0.1002	0.0114	0.0048	0.0049	0.0033	0.1311	0.0948	0.0043	0.0094	0.0063	0.0195	0.0084	0.0108	0.1491
4	rs72639033	66914792	1.15	0.246899131395369	1.89	0.0322004798625665	0.797699727461756	0.420704473035851	0.1495	0.0776	0.0053	0.0035	0.006	0.0043	0.0042	0.0105	0.161	0.0044	0.0062	0.0055	0.1002	0.0113	0.0048	0.0049	0.0033	0.1312	0.0948	0.0043	0.0094	0.0063	0.0195	0.0084	0.0108	0.1491
4	rs73235128	66914807	1.15	0.246899131395369	1.89	0.0322004798625665	0.797699727461756	0.420704473035851	0.1495	0.0776	0.0053	0.0035	0.006	0.0043	0.0042	0.0105	0.161	0.0044	0.0062	0.0055	0.1002	0.0113	0.0048	0.0049	0.0033	0.1312	0.0948	0.0043	0.0094	0.0063	0.0195	0.0084	0.0108	0.1491
4	rs114363872	66919820	1.15	0.246899131395369	1.89	0.0322004798625665	0.786029828353238	0.380394692056933	0.1494	0.0775	0.0053	0.0035	0.006	0.0043	0.0043	0.0105	0.161	0.0044	0.0062	0.0055	0.1002	0.0113	0.0049	0.0049	0.0033	0.1312	0.0948	0.0043	0.0095	0.0063	0.0195	0.0084	0.0108	0.1491
4	rs10028784	66940650	1.15	0.246899131395369	1.89	0.0322004798625665	0.722593388606863	0.370874522362595	0.148	0.0773	0.0053	0.0034	0.006	0.0039	0.0043	0.0104	0.1613	0.0044	0.0062	0.0055	0.1003	0.0112	0.005	0.0049	0.0033	0.1322	0.0954	0.0043	0.0095	0.0065	0.0194	0.0083	0.0107	0.1493
4	rs6551993	66943110	1.15	0.246899131395369	1.89	0.0322004798625665	0.728583788590266	0.365321099287095	0.1481	0.0773	0.0053	0.0034	0.006	0.0039	0.0043	0.0104	0.1614	0.0043	0.0062	0.0055	0.1003	0.0112	0.0049	0.0048	0.0033	0.1322	0.0954	0.0043	0.0095	0.0065	0.0194	0.0083	0.0107	0.1493
4	rs2588743	67000772	1.15	0.246899131395369	1.89	0.0322004798625665	0.725735621884995	0.316324434414308	0.1479	0.0769	0.0053	0.0033	0.0059	0.0037	0.0043	0.0104	0.1617	0.0043	0.006	0.0055	0.1005	0.011	0.005	0.0048	0.0032	0.1328	0.0956	0.0043	0.0095	0.0066	0.0194	0.0083	0.0106	0.1494
4	rs2611071	67003722	1.15	0.246899131395369	1.88	0.0367535648830228	0.729709421590806	0.320924657666739	0.1479	0.0768	0.0054	0.0033	0.0059	0.0037	0.0043	0.0104	0.1618	0.0043	0.0059	0.0055	0.1005	0.0109	0.005	0.0048	0.0032	0.1328	0.0958	0.0043	0.0095	0.0066	0.0194	0.0083	0.0106	0.1494
4	rs17762388	67004626	1.15	0.246899131395369	1.88	0.0367535648830228	0.729484233593816	0.319106437253525	0.1479	0.0768	0.0054	0.0033	0.0059	0.0037	0.0043	0.0104	0.1618	0.0043	0.0059	0.0055	0.1005	0.0109	0.005	0.0048	0.0032	0.1328	0.0958	0.0043	0.0095	0.0066	0.0194	0.0083	0.0106	0.1494
4	rs114321794	67008907	1.15	0.246899131395369	1.88	0.0367535648830228	0.692384366472651	0.280133613546453	0.1475	0.0767	0.0054	0.0033	0.0059	0.0036	0.0043	0.0105	0.162	0.0043	0.0059	0.0055	0.1007	0.0108	0.0051	0.0048	0.0032	0.1329	0.096	0.0043	0.0094	0.0066	0.0194	0.0083	0.0105	0.1494
4	rs62307483	67012181	1.15	0.246899131395369	1.88	0.0367535648830228	0.680840590561786	0.275603154425905	0.1474	0.0767	0.0054	0.0033	0.0059	0.0036	0.0043	0.0105	0.1621	0.0043	0.0059	0.0055	0.1007	0.0108	0.0051	0.0048	0.0032	0.1329	0.0961	0.0043	0.0094	0.0066	0.0194	0.0082	0.0105	0.1493
4	rs115849755	67019967	1.16	0.220431575918666	1.88	0.0367535648830228	0.659736342938823	0.270980253387038	0.1471	0.0766	0.0054	0.0033	0.0059	0.0036	0.0043	0.0106	0.1623	0.0043	0.0059	0.0055	0.1009	0.0106	0.0051	0.0048	0.0032	0.133	0.0962	0.0043	0.0094	0.0066	0.0193	0.0082	0.0105	0.1493
4	rs72640521	67020530	1.16	0.220431575918666	1.88	0.0367535648830228	0.65894718130639	0.276762643611842	0.1471	0.0766	0.0054	0.0033	0.0059	0.0036	0.0043	0.0106	0.1623	0.0043	0.0059	0.0055	0.1009	0.0106	0.0051	0.0048	0.0032	0.133	0.0963	0.0043	0.0094	0.0066	0.0193	0.0082	0.0105	0.1493
4	rs6846297	67023441	1.16	0.220431575918666	1.87	0.04181310425502	0.653435019700581	0.281415529870671	0.147	0.0766	0.0054	0.0033	0.0059	0.0036	0.0043	0.0105	0.1624	0.0043	0.0059	0.0055	0.1009	0.0106	0.0051	0.0048	0.0032	0.133	0.0963	0.0043	0.0094	0.0066	0.0193	0.0082	0.0105	0.1493
4	rs76733431	67026306	1.16	0.220431575918666	1.88	0.0367535648830228	0.654650187104616	0.269943438854539	0.147	0.0766	0.0054	0.0033	0.0059	0.0036	0.0043	0.0105	0.1624	0.0043	0.0059	0.0055	0.1009	0.0106	0.0051	0.0048	0.0032	0.133	0.0963	0.0043	0.0094	0.0066	0.0193	0.0082	0.0105	0.1493
4	rs2588666	67036815	1.17	0.196050020118376	1.84	0.0604088827715036	0.418033173879247	0.192620440772348	0.1466	0.076	0.0054	0.0033	0.0059	0.0031	0.0045	0.0112	0.1661	0.0043	0.0058	0.0057	0.1009	0.0098	0.0054	0.0046	0.003	0.1347	0.0963	0.0041	0.0091	0.0068	0.0197	0.0075	0.0093	0.1477
4	rs2611059	67041359	1.18	0.173671271070618	1.84	0.0604088827715036	0.471436677968786	0.1286195965827	0.1467	0.0745	0.0052	0.0032	0.0052	0.0024	0.0041	0.0121	0.1735	0.0039	0.0056	0.0055	0.1004	0.0097	0.0052	0.0035	0.003	0.1359	0.0983	0.0037	0.0085	0.0069	0.0209	0.0065	0.0072	0.1446
4	rs61286264	67071656	1.18	0.173671271070618	1.84	0.0604088827715036	0.51291795468831	0.133571041827139	0.1466	0.0745	0.0051	0.0031	0.0051	0.0023	0.004	0.0121	0.1738	0.0039	0.0055	0.0055	0.1007	0.0097	0.0051	0.0034	0.0029	0.136	0.0986	0.0036	0.0084	0.0069	0.021	0.0065	0.0071	0.1447
4	rs62308877	67076448	1.18	0.173671271070618	1.84	0.0604088827715036	0.515346368579465	0.135388633198017	0.1466	0.0744	0.0051	0.0031	0.0051	0.0023	0.004	0.0121	0.1738	0.0038	0.0055	0.0055	0.1008	0.0097	0.005	0.0033	0.0029	0.1361	0.0987	0.0036	0.0084	0.0069	0.021	0.0064	0.0071	0.1447
4	rs115817292	67077001	1.18	0.173671271070618	1.83	0.0678757074061657	0.517395596301407	0.133933836573593	0.1466	0.0744	0.0051	0.0031	0.0051	0.0023	0.004	0.0121	0.1739	0.0038	0.0055	0.0055	0.1008	0.0097	0.005	0.0033	0.0029	0.1361	0.0987	0.0036	0.0084	0.0069	0.021	0.0064	0.0071	0.1447
4	rs72640567	67080715	1.18	0.173671271070618	1.84	0.0604088827715036	0.538165883127194	0.138407328021447	0.1467	0.0744	0.0051	0.0031	0.0051	0.0023	0.004	0.0121	0.1739	0.0038	0.0055	0.0055	0.1009	0.0097	0.005	0.0033	0.0029	0.1361	0.0987	0.0036	0.0084	0.0069	0.021	0.0064	0.0073	0.1447
4	rs115585537	67082987	1.18	0.173671271070618	1.84	0.0604088827715036	0.555206253420399	0.139971900793282	0.1468	0.0744	0.0051	0.0031	0.0051	0.0022	0.004	0.0121	0.1739	0.0038	0.0054	0.0055	0.1011	0.0097	0.005	0.0033	0.0029	0.1361	0.0988	0.0036	0.0084	0.0069	0.021	0.0064	0.0071	0.1447
4	rs10011993	67093452	1.18	0.173671271070618	1.84	0.0604088827715036	0.559255982954905	0.145264366835946	0.1469	0.0744	0.0051	0.0031	0.005	0.0022	0.0039	0.0121	0.1742	0.0036	0.0053	0.0055	0.1013	0.0097	0.0049	0.0032	0.0029	0.1361	0.099	0.0036	0.0083	0.0069	0.0211	0.0064	0.0071	0.1448
4	rs1877213	67093727	1.18	0.173671271070618	1.83	0.0678757074061657	0.560387056901806	0.144984041816676	0.1469	0.0744	0.0051	0.0031	0.005	0.0022	0.0039	0.0121	0.1742	0.0036	0.0053	0.0054	0.1013	0.0097	0.0049	0.0031	0.0029	0.1361	0.099	0.0036	0.0083	0.0069	0.0211	0.0064	0.0071	0.1448
4	rs35289226	67099413	1.18	0.173671271070618	1.82	0.0760422202337298	0.551368518986027	0.131221737686608	0.1471	0.0743	0.0051	0.003	0.005	0.0022	0.0039	0.0121	0.1743	0.0036	0.0053	0.0054	0.1014	0.0097	0.0049	0.0031	0.0029	0.1359	0.0991	0.0036	0.0083	0.0068	0.0211	0.0064	0.0072	0.1448
4	rs10016087	67109880	1.17	0.196050020118376	1.82	0.0760422202337298	0.491059665017486	0.153955216378419	0.1473	0.0743	0.005	0.003	0.005	0.0021	0.0039	0.0122	0.1745	0.0035	0.0053	0.0053	0.1016	0.0096	0.0049	0.003	0.0029	0.1356	0.0994	0.0036	0.0083	0.0067	0.0211	0.0063	0.0072	0.1449
4	rs454283	67119211	1.17	0.196050020118376	1.82	0.0760422202337298	0.325007232992613	0.0732976358894361	0.1462	0.0744	0.0043	0.0027	0.005	0.002	0.0035	0.0128	0.1772	0.0035	0.0055	0.0049	0.1009	0.0095	0.0049	0.0026	0.0026	0.1348	0.1	0.0037	0.0076	0.0064	0.0227	0.006	0.0069	0.146
4	rs74978474	67125394	1.17	0.196050020118376	1.82	0.0760422202337298	0.329595668261993	0.0824828111152438	0.1458	0.0745	0.0042	0.0027	0.005	0.0019	0.0035	0.0129	0.1775	0.0035	0.0055	0.0049	0.101	0.0095	0.0049	0.0025	0.0026	0.135	0.1002	0.0037	0.0076	0.0064	0.023	0.006	0.0068	0.1458
4	rs56223603	67128845	1.17	0.196050020118376	1.82	0.0760422202337298	0.313783175291198	0.0661364665177148	0.1454	0.0746	0.0041	0.0025	0.0051	0.0019	0.0033	0.013	0.1781	0.0034	0.0055	0.0048	0.1009	0.0094	0.0048	0.0024	0.0025	0.136	0.1001	0.0035	0.0075	0.0064	0.0232	0.0059	0.0068	0.1455
4	rs17714933	67138858	1.17	0.196050020118376	1.82	0.0760422202337298	0.306054649281469	0.0725106983371063	0.1452	0.0747	0.004	0.0024	0.0052	0.0019	0.0032	0.0131	0.1785	0.0034	0.0056	0.0048	0.1009	0.0094	0.0047	0.0023	0.0024	0.1365	0.1	0.0035	0.0074	0.0064	0.0233	0.0059	0.0068	0.1453
4	rs56071201	67146446	1.17	0.196050020118376	1.82	0.0760422202337298	0.294026241850596	0.0806850783757492	0.1451	0.0747	0.004	0.0024	0.0052	0.0019	0.0032	0.0132	0.1786	0.0034	0.0056	0.0048	0.1009	0.0093	0.0047	0.0023	0.0024	0.1366	0.0999	0.0035	0.0075	0.0064	0.0234	0.0059	0.0069	0.1452
4	rs13116406	67150671	1.17	0.196050020118376	1.82	0.0760422202337298	0.29085555838	0.0900659459725021	0.1451	0.0747	0.004	0.0024	0.0052	0.0019	0.0032	0.0132	0.1786	0.0034	0.0056	0.0048	0.1008	0.0093	0.0047	0.0023	0.0024	0.1366	0.0999	0.0035	0.0075	0.0064	0.0234	0.0059	0.0069	0.1452
4	rs62304854	67156248	1.17	0.196050020118376	1.82	0.0760422202337298	0.28708446169259	0.0969473785145671	0.1449	0.0747	0.0041	0.0024	0.0052	0.0019	0.0032	0.0133	0.1788	0.0034	0.0056	0.0049	0.1006	0.0093	0.0048	0.0023	0.0024	0.1366	0.1	0.0035	0.0075	0.0064	0.0234	0.0059	0.0069	0.1452
4	rs12645235	67160054	1.17	0.196050020118376	1.82	0.0760422202337298	0.283481403389576	0.127281264844169	0.1446	0.0747	0.0041	0.0023	0.0052	0.0019	0.0031	0.0133	0.179	0.0034	0.0056	0.0049	0.1004	0.0093	0.0049	0.0022	0.0024	0.1366	0.1002	0.0035	0.0075	0.0064	0.0234	0.0059	0.0069	0.1451
4	rs71612765	67163178	1.17	0.196050020118376	1.82	0.0760422202337298	0.282254374495049	0.115474138660611	0.1446	0.0747	0.0041	0.0023	0.0052	0.0019	0.0031	0.0133	0.179	0.0034	0.0056	0.0049	0.1004	0.0093	0.0049	0.0022	0.0024	0.1366	0.1002	0.0035	0.0075	0.0064	0.0234	0.0059	0.0069	0.1451
4	rs115080595	67163498	1.16	0.220431575918666	1.82	0.0760422202337298	0.286704045061366	0.114702484957293	0.1446	0.0747	0.0041	0.0023	0.0052	0.0019	0.0031	0.0133	0.179	0.0034	0.0056	0.0049	0.1004	0.0094	0.0049	0.0022	0.0024	0.1367	0.1002	0.0034	0.0075	0.0064	0.0233	0.0059	0.007	0.1451
4	rs116796110	67194700	1.17	0.196050020118376	1.82	0.0760422202337298	0.274766321313162	0.0962262556519893	0.1449	0.0747	0.0041	0.0022	0.0051	0.0019	0.0031	0.0132	0.1795	0.0035	0.0056	0.0049	0.0999	0.0095	0.0048	0.0021	0.0023	0.1367	0.1	0.0034	0.0075	0.0064	0.0233	0.0059	0.007	0.1453
4	rs10000219	67200024	1.16	0.220431575918666	1.82	0.0760422202337298	0.269313325185746	0.13113168761125	0.1452	0.0747	0.0041	0.0021	0.0051	0.0019	0.0029	0.013	0.18	0.0037	0.0056	0.0048	0.0996	0.0096	0.0048	0.002	0.0023	0.1369	0.0999	0.0034	0.0074	0.0064	0.0233	0.0058	0.0071	0.1455
4	rs2942544	67210563	1.17	0.196050020118376	1.82	0.0760422202337298	0.258764533957481	0.104521524556956	0.1454	0.0746	0.0041	0.0021	0.005	0.0019	0.0029	0.013	0.1801	0.0037	0.0056	0.0048	0.0994	0.0096	0.0048	0.002	0.0023	0.137	0.0999	0.0034	0.0074	0.0063	0.0233	0.0059	0.0071	0.1455
4	rs11729723	67230762	1.16	0.220431575918666	1.82	0.0760422202337298	0.212362161654258	0.097027633773626	0.1459	0.0741	0.0041	0.0022	0.0052	0.0019	0.0028	0.0132	0.1804	0.0036	0.0056	0.0048	0.0989	0.0097	0.0047	0.002	0.0023	0.1372	0.0998	0.0035	0.0072	0.0061	0.0234	0.0058	0.007	0.1457
4	rs115865356	67233306	1.16	0.220431575918666	1.81	0.0849480383532209	0.207714714882089	0.106511917866313	0.1461	0.0739	0.0041	0.0023	0.0052	0.0019	0.0028	0.0132	0.1805	0.0036	0.0056	0.0048	0.0987	0.0097	0.0045	0.002	0.0022	0.1373	0.0998	0.0035	0.0071	0.0061	0.0236	0.0058	0.007	0.1458
4	rs78344992	67241311	1.16	0.220431575918666	1.82	0.0760422202337298	0.206442862623634	0.103449469081106	0.1463	0.0738	0.0041	0.0023	0.0052	0.0019	0.0028	0.0132	0.1805	0.0036	0.0056	0.0048	0.0986	0.0097	0.0045	0.002	0.0022	0.1374	0.0998	0.0035	0.0071	0.0061	0.0237	0.0057	0.007	0.1458
4	rs6845130	67258733	1.16	0.220431575918666	1.82	0.0760422202337298	0.206046313801554	0.120581099093761	0.1464	0.0737	0.0041	0.0023	0.0052	0.0019	0.0028	0.0132	0.1803	0.0036	0.0056	0.0048	0.0986	0.0097	0.0044	0.002	0.0022	0.1374	0.0998	0.0036	0.0072	0.0061	0.0237	0.0057	0.007	0.1459
4	rs10018981	67265659	1.16	0.220431575918666	1.82	0.0760422202337298	0.202810872598543	0.152906573377713	0.1464	0.0737	0.0041	0.0023	0.0052	0.002	0.0028	0.0133	0.1803	0.0036	0.0056	0.0048	0.0986	0.0097	0.0044	0.002	0.0022	0.1373	0.0998	0.0036	0.0072	0.0061	0.0237	0.0057	0.007	0.1458
4	rs1543095	67272546	1.16	0.220431575918666	1.82	0.0760422202337298	0.184863089446444	0.18188991549038	0.1464	0.0736	0.0041	0.0023	0.0052	0.002	0.0028	0.0134	0.1803	0.0036	0.0056	0.0048	0.0986	0.0097	0.0044	0.002	0.0022	0.1375	0.0999	0.0035	0.0072	0.0059	0.0237	0.0057	0.007	0.1459
4	rs11930224	67276155	1.16	0.220431575918666	1.82	0.0760422202337298	0.192438770565446	0.148643491774968	0.1464	0.0738	0.0041	0.0023	0.0051	0.002	0.0028	0.0134	0.1802	0.0036	0.0056	0.0048	0.0986	0.0097	0.0043	0.002	0.0022	0.1375	0.0999	0.0035	0.0072	0.0059	0.0237	0.0057	0.007	0.1459
4	rs77936149	67287655	1.16	0.220431575918666	1.83	0.0678757074061657	0.175503119843227	0.114616867058012	0.1463	0.0739	0.0041	0.0023	0.0051	0.002	0.0028	0.0134	0.1802	0.0036	0.0055	0.0047	0.0985	0.0098	0.0043	0.002	0.0022	0.1375	0.0998	0.0035	0.0071	0.0059	0.0237	0.0057	0.007	0.1459
4	rs11933580	67289676	1.16	0.220431575918666	1.83	0.0678757074061657	0.172731946709951	0.109272280801697	0.1463	0.0738	0.0041	0.0023	0.0051	0.002	0.0028	0.0134	0.1802	0.0036	0.0055	0.0047	0.0985	0.0098	0.0043	0.002	0.0022	0.1375	0.0998	0.0035	0.0071	0.0059	0.0237	0.0057	0.007	0.146
4	rs17729302	67297109	1.16	0.220431575918666	1.83	0.0678757074061657	0.16238638009068	0.0925737372595318	0.1464	0.0739	0.004	0.0023	0.0051	0.002	0.0028	0.0135	0.1802	0.0036	0.0056	0.0047	0.0984	0.0099	0.0042	0.002	0.0022	0.1376	0.0997	0.0035	0.0072	0.0058	0.0238	0.0056	0.0071	0.1459
4	rs77180915	67301729	1.16	0.220431575918666	1.83	0.0678757074061657	0.107851355232441	0.055279413573728	0.1458	0.075	0.004	0.0023	0.005	0.0019	0.0026	0.0141	0.1801	0.0039	0.0054	0.0039	0.0981	0.0103	0.004	0.0021	0.0022	0.1382	0.0991	0.0036	0.0072	0.0053	0.0241	0.0052	0.0074	0.1463
4	rs7659115	67311459	1.16	0.220431575918666	1.83	0.0678757074061657	0.103532505886234	0.072939502508463	0.1456	0.0753	0.004	0.0023	0.005	0.0019	0.0025	0.0143	0.18	0.004	0.0054	0.0038	0.098	0.0104	0.0039	0.0021	0.0022	0.1384	0.099	0.0036	0.0072	0.0052	0.0241	0.005	0.0074	0.1464
4	rs1512947	67317905	1.16	0.220431575918666	1.83	0.0678757074061657	0.0968041274984686	0.0681412792066994	0.1453	0.0754	0.004	0.0023	0.0051	0.0021	0.0026	0.0144	0.1803	0.0041	0.0054	0.0037	0.0982	0.0101	0.0038	0.0023	0.0023	0.1381	0.0986	0.0036	0.0073	0.0053	0.0241	0.005	0.0075	0.1466
4	rs62306937	67331154	1.16	0.220431575918666	1.83	0.0678757074061657	0.092132129516863	0.0485304296482857	0.1452	0.0755	0.004	0.0023	0.005	0.0021	0.0026	0.0144	0.1803	0.0041	0.0054	0.0037	0.0982	0.0101	0.0038	0.0023	0.0023	0.1384	0.0986	0.0036	0.0073	0.0053	0.0241	0.005	0.0074	0.1464
4	rs6827825	67339300	1.16	0.220431575918666	1.83	0.0678757074061657	0.0728229586636821	0.0581108038099986	0.1446	0.0759	0.0038	0.0023	0.0051	0.0021	0.0026	0.0145	0.1802	0.0041	0.0054	0.0038	0.0975	0.01	0.0038	0.0023	0.0023	0.139	0.0986	0.0036	0.0073	0.0052	0.0242	0.0049	0.0075	0.1465
4	rs28415012	67340910	1.16	0.220431575918666	1.83	0.0678757074061657	0.0656187160542293	0.0442846865317722	0.1437	0.0759	0.0038	0.0023	0.0051	0.0021	0.0026	0.0145	0.1807	0.0041	0.0055	0.0038	0.0977	0.01	0.0038	0.0024	0.0023	0.1391	0.0989	0.0036	0.0073	0.0051	0.0242	0.0048	0.0075	0.1464
4	rs1398551	67341480	1.16	0.220431575918666	1.84	0.0604088827715036	0.0662300969473666	0.0499835545928591	0.1434	0.076	0.0038	0.0023	0.0051	0.0021	0.0025	0.0145	0.1808	0.0041	0.0055	0.0038	0.0978	0.01	0.0038	0.0024	0.0023	0.1391	0.0989	0.0036	0.0073	0.0051	0.0242	0.0048	0.0075	0.1463
4	rs1156639	67349395	1.16	0.220431575918666	1.84	0.0604088827715036	0.0657761359196214	0.0315563357147511	0.1431	0.0762	0.0037	0.0022	0.0051	0.0021	0.0025	0.0146	0.1813	0.0043	0.0056	0.0037	0.0974	0.0101	0.0038	0.0024	0.0023	0.1392	0.0992	0.0037	0.0074	0.0051	0.024	0.0048	0.0076	0.146
4	rs28433958	67352707	1.16	0.220431575918666	1.84	0.0604088827715036	0.0640774567178231	0.0275696065741636	0.1431	0.0762	0.0037	0.0022	0.0051	0.0021	0.0025	0.0146	0.1813	0.0043	0.0056	0.0037	0.0974	0.0101	0.0038	0.0024	0.0023	0.1392	0.0992	0.0037	0.0074	0.0051	0.024	0.0048	0.0077	0.146
4	rs1398548	67358218	1.16	0.220431575918666	1.84	0.0604088827715036	0.0690782849313488	0.0298445901737931	0.1431	0.0761	0.0038	0.0022	0.0051	0.0021	0.0024	0.0145	0.1814	0.0043	0.0057	0.0037	0.0975	0.0102	0.0037	0.0025	0.0023	0.1393	0.0986	0.0037	0.0075	0.0051	0.024	0.0048	0.0077	0.1459
4	rs113817199	67365106	1.16	0.220431575918666	1.84	0.0604088827715036	0.064445942776047	0.0350076971733541	0.1431	0.0761	0.0038	0.0021	0.0051	0.0021	0.0023	0.0146	0.181	0.0044	0.0057	0.0038	0.0976	0.0102	0.0037	0.0025	0.0023	0.1394	0.0982	0.0038	0.0075	0.0052	0.024	0.0049	0.0078	0.1462
4	rs56007396	67379474	1.16	0.220431575918666	1.84	0.0604088827715036	0.0695061637265376	0.0390034073936742	0.1431	0.0761	0.0038	0.0021	0.0051	0.0021	0.0023	0.0146	0.1809	0.0044	0.0057	0.0038	0.0976	0.0102	0.0037	0.0025	0.0024	0.1394	0.0981	0.0036	0.0075	0.0052	0.024	0.0049	0.0078	0.1462
4	rs17087260	67405771	1.16	0.220431575918666	1.84	0.0604088827715036	0.0704906506640063	0.0630754403159176	0.1434	0.0766	0.0037	0.002	0.0052	0.0023	0.002	0.015	0.1802	0.0045	0.006	0.004	0.0965	0.0103	0.0039	0.0025	0.0024	0.1389	0.0973	0.0037	0.0077	0.0054	0.0239	0.005	0.0082	0.1464
4	rs74914501	67419957	1.16	0.220431575918666	1.84	0.0604088827715036	0.0714633802998848	0.0315068144255003	0.1434	0.0767	0.0037	0.002	0.0052	0.0023	0.002	0.0151	0.1802	0.0046	0.006	0.004	0.0965	0.0103	0.0039	0.0025	0.0024	0.1388	0.0972	0.0037	0.0077	0.0054	0.0239	0.005	0.0082	0.1464
4	rs17732155	67434914	1.16	0.220431575918666	1.84	0.0604088827715036	0.0784064581031818	0.0168619753089655	0.1432	0.077	0.0038	0.002	0.0052	0.0024	0.0019	0.0152	0.1802	0.0046	0.0062	0.0041	0.0963	0.0103	0.0039	0.0025	0.0025	0.1387	0.0965	0.0038	0.0078	0.0054	0.0238	0.0051	0.0083	0.1465
4	rs116619923	67442564	1.16	0.220431575918666	1.84	0.0604088827715036	0.0842812715636974	0.0115287724297442	0.1433	0.077	0.0038	0.002	0.0052	0.0024	0.0019	0.0152	0.1804	0.0047	0.0062	0.0041	0.0962	0.0102	0.0039	0.0025	0.0025	0.1386	0.0962	0.0038	0.0079	0.0055	0.0238	0.0051	0.0084	0.1464
4	rs72644445	67442659	1.16	0.220431575918666	1.84	0.0604088827715036	0.0844432073848052	0.0115895461015535	0.1433	0.077	0.0038	0.002	0.0052	0.0024	0.0019	0.0152	0.1804	0.0047	0.0062	0.0041	0.0962	0.0102	0.0039	0.0025	0.0025	0.1386	0.0962	0.0038	0.0079	0.0055	0.0238	0.0051	0.0084	0.1464
4	rs6833923	67443752	1.17	0.196050020118376	1.84	0.0604088827715036	0.0808137526446129	0.0086716370030195	0.1432	0.077	0.0038	0.002	0.0052	0.0024	0.0019	0.0152	0.1805	0.0046	0.0062	0.0042	0.0962	0.0098	0.0039	0.0025	0.0025	0.1388	0.0962	0.0038	0.0079	0.0055	0.0238	0.0051	0.0084	0.1465
4	rs35150895	67445833	1.17	0.196050020118376	1.84	0.0604088827715036	0.0778558704325153	0.00820628987940411	0.1433	0.077	0.0039	0.002	0.0052	0.0024	0.0019	0.0152	0.1805	0.0046	0.006	0.0042	0.0962	0.0098	0.0039	0.0025	0.0025	0.1388	0.0962	0.0038	0.0079	0.0055	0.0238	0.0052	0.0084	0.1465
4	rs56296644	67447761	1.17	0.196050020118376	1.84	0.0604088827715036	0.0769583084765638	0.00815540662371612	0.1433	0.077	0.0039	0.002	0.0052	0.0024	0.0019	0.0152	0.1804	0.0046	0.006	0.0042	0.0961	0.0098	0.0039	0.0025	0.0025	0.1388	0.0962	0.0038	0.0079	0.0055	0.0238	0.0052	0.0084	0.1465
4	rs11934386	67470362	1.17	0.196050020118376	1.84	0.0604088827715036	0.12691515314992	0.0125839499693849	0.1434	0.0776	0.004	0.0022	0.0052	0.0027	0.0019	0.0151	0.1788	0.0049	0.0064	0.0044	0.0938	0.0099	0.0041	0.0026	0.0029	0.1379	0.0958	0.004	0.0081	0.0058	0.024	0.0057	0.0088	0.1469
4	rs78187906	67475281	1.17	0.196050020118376	1.84	0.0604088827715036	0.145484933894909	0.00820628987940411	0.1436	0.0776	0.004	0.0023	0.0052	0.0028	0.0019	0.0152	0.178	0.0049	0.0064	0.0044	0.0925	0.0099	0.0041	0.0027	0.003	0.1379	0.0961	0.004	0.0081	0.0058	0.0244	0.0058	0.0089	0.1472
4	rs1510744	67483081	1.17	0.196050020118376	1.84	0.0604088827715036	0.143871156235319	0.00997753407502322	0.1435	0.0777	0.004	0.0023	0.0052	0.0029	0.002	0.0152	0.1778	0.0049	0.0064	0.0044	0.0919	0.0099	0.0042	0.0027	0.003	0.1379	0.0962	0.004	0.0081	0.0058	0.0246	0.006	0.0089	0.1473
4	rs79004110	67490110	1.17	0.196050020118376	1.84	0.0604088827715036	0.143903326688307	0.0106949989788103	0.1436	0.0777	0.004	0.0023	0.0052	0.0029	0.002	0.0152	0.1778	0.0049	0.0064	0.0044	0.0919	0.0099	0.0042	0.0027	0.003	0.1378	0.0962	0.004	0.0081	0.0058	0.0246	0.006	0.0089	0.1473
4	rs17789969	67503211	1.17	0.196050020118376	1.86	0.047416592333268	0.143742517312322	0.0115591389873866	0.1436	0.0777	0.004	0.0023	0.0052	0.0029	0.002	0.0152	0.1778	0.0049	0.0064	0.0044	0.0919	0.0099	0.0042	0.0027	0.003	0.1378	0.0962	0.004	0.0081	0.0058	0.0246	0.006	0.0089	0.1473
4	rs10517983	67507131	1.17	0.196050020118376	1.87	0.04181310425502	0.156236246700371	0.0104915395644721	0.1436	0.0777	0.004	0.0023	0.0052	0.0029	0.002	0.0152	0.1778	0.0049	0.0064	0.0044	0.0919	0.0099	0.004	0.0027	0.003	0.138	0.0962	0.004	0.0081	0.0058	0.0246	0.006	0.0089	0.1473
4	rs60638659	67523540	1.17	0.196050020118376	1.86	0.047416592333268	0.154586202502959	0.0059497243751927	0.1436	0.0777	0.0041	0.0024	0.0052	0.003	0.002	0.015	0.1777	0.0049	0.0064	0.0044	0.0914	0.0099	0.0041	0.0028	0.0031	0.1382	0.0961	0.0041	0.0082	0.0059	0.0245	0.006	0.0088	0.1474
4	rs74685283	67528886	1.17	0.196050020118376	1.86	0.047416592333268	0.165548746452995	0.00318309897680004	0.1436	0.0777	0.0041	0.0024	0.0052	0.003	0.0021	0.015	0.1776	0.0049	0.0064	0.0044	0.0912	0.0099	0.0041	0.0028	0.0031	0.1382	0.096	0.0041	0.0082	0.0059	0.0245	0.006	0.0088	0.1475
4	rs56347154	67548470	1.18	0.173671271070618	1.86	0.047416592333268	0.158304825880648	0.00275410673569419	0.1438	0.0778	0.0041	0.0024	0.0052	0.003	0.0021	0.015	0.1776	0.0047	0.0064	0.0045	0.0906	0.0099	0.0041	0.0028	0.0032	0.1381	0.0957	0.0041	0.0083	0.0059	0.0244	0.0059	0.0088	0.1479
4	rs76991736	67559629	1.18	0.173671271070618	1.86	0.047416592333268	0.157590883655576	0.00249139089672747	0.1438	0.0779	0.0042	0.0024	0.0053	0.003	0.0021	0.015	0.1775	0.0047	0.0065	0.0045	0.0904	0.0099	0.0041	0.0029	0.0032	0.1381	0.0956	0.0041	0.0084	0.0059	0.0244	0.0059	0.0088	0.1481
4	rs62306171	67569441	1.18	0.173671271070618	1.86	0.047416592333268	0.149763923420319	0.00218014209107752	0.1438	0.0779	0.0042	0.0025	0.0053	0.003	0.0021	0.015	0.1773	0.0047	0.0065	0.0045	0.0904	0.0099	0.0041	0.0029	0.0032	0.1381	0.0955	0.0042	0.0084	0.0059	0.0244	0.0059	0.0088	0.1483
4	rs113307871	67569702	1.18	0.173671271070618	1.86	0.047416592333268	0.150093592250802	0.00220520544184607	0.1438	0.0779	0.0042	0.0025	0.0053	0.003	0.0021	0.015	0.1773	0.0047	0.0065	0.0045	0.0905	0.0099	0.0041	0.0029	0.0032	0.1381	0.0954	0.0042	0.0084	0.0059	0.0244	0.0059	0.0088	0.1482
4	rs72644491	67570602	1.18	0.173671271070618	1.86	0.047416592333268	0.150192576705133	0.00301638026007775	0.1438	0.0779	0.0042	0.0024	0.0053	0.003	0.002	0.015	0.1773	0.0047	0.0065	0.0045	0.0905	0.0101	0.0041	0.0029	0.0032	0.1379	0.0954	0.0042	0.0084	0.0058	0.0244	0.0059	0.0089	0.1482
4	rs1530759	67596504	1.18	0.173671271070618	1.86	0.047416592333268	0.152913133776621	0.00246457724321632	0.1436	0.078	0.0044	0.0026	0.0052	0.0031	0.0022	0.015	0.1769	0.0047	0.0066	0.0046	0.0894	0.01	0.0041	0.003	0.0033	0.1377	0.0949	0.0043	0.0086	0.0059	0.0245	0.0059	0.0091	0.149
4	rs12715778	67599718	1.18	0.173671271070618	1.84	0.0604088827715036	0.155393096267347	0.00461867553911207	0.1434	0.078	0.0044	0.0026	0.0053	0.0031	0.0023	0.0149	0.1763	0.0047	0.0067	0.0047	0.0894	0.0101	0.004	0.0031	0.0034	0.1378	0.0948	0.0044	0.0087	0.0059	0.0244	0.0058	0.0091	0.1491
4	rs7697615	67600939	1.19	0.153209069243504	1.84	0.0604088827715036	0.127782049595289	0.00389911653175431	0.1429	0.0774	0.0044	0.0027	0.0055	0.0033	0.0025	0.0153	0.1754	0.0048	0.0071	0.0048	0.0881	0.0101	0.004	0.0033	0.0036	0.1384	0.0929	0.0046	0.0091	0.0061	0.025	0.006	0.0091	0.1501
4	rs7667506	67600967	1.19	0.153209069243504	1.85	0.0536022520271762	0.11913023797046	0.00318309897680004	0.143	0.0773	0.0044	0.0028	0.0055	0.0033	0.0025	0.0153	0.1755	0.0049	0.007	0.0048	0.0879	0.0101	0.004	0.0033	0.0036	0.1387	0.0929	0.0046	0.0089	0.006	0.025	0.006	0.009	0.1503
4	rs115902698	67605645	1.19	0.153209069243504	1.84	0.0604088827715036	0.118499797055289	0.0191349102805073	0.1422	0.0754	0.0044	0.0031	0.006	0.0034	0.0028	0.0163	0.174	0.0053	0.0075	0.0048	0.0852	0.01	0.0038	0.0036	0.0039	0.1413	0.0896	0.0051	0.0096	0.0059	0.0258	0.0059	0.0091	0.1525
4	rs4860777	67606131	1.19	0.153209069243504	1.84	0.0604088827715036	0.143292821441672	0.0157430382817303	0.1422	0.0754	0.0044	0.0031	0.0059	0.0034	0.0028	0.0163	0.1741	0.0053	0.0075	0.0048	0.0852	0.01	0.0037	0.0036	0.0039	0.1413	0.0896	0.0051	0.0095	0.0061	0.0258	0.0059	0.0091	0.1525
4	rs11947910	67607309	1.19	0.153209069243504	1.84	0.0604088827715036	0.12910417579191	0.0153902037302699	0.1422	0.0754	0.0044	0.0031	0.0059	0.0034	0.0028	0.0164	0.1741	0.0053	0.0074	0.0048	0.0852	0.01	0.0037	0.0036	0.0039	0.1413	0.0895	0.0051	0.0095	0.0061	0.0257	0.0058	0.0092	0.1526
4	rs13118903	67612903	1.18	0.173671271070618	1.84	0.0604088827715036	0.0634022995205393	0.027662709084856	0.1403	0.0751	0.0045	0.0034	0.0061	0.0036	0.0029	0.0168	0.174	0.0053	0.0074	0.0053	0.0848	0.0101	0.0039	0.0035	0.0037	0.1418	0.0868	0.0055	0.0097	0.0059	0.0259	0.0058	0.0094	0.155
4	rs10452260	67616419	1.18	0.173671271070618	1.84	0.0604088827715036	0.0534714928143544	0.0503497626965575	0.1403	0.0749	0.0049	0.0033	0.0063	0.0035	0.0028	0.0172	0.1732	0.0055	0.0068	0.0055	0.0841	0.0102	0.0039	0.0034	0.0037	0.1433	0.0848	0.0058	0.0097	0.0059	0.026	0.0057	0.01	0.1557
4	rs115462610	67623517	1.18	0.173671271070618	1.82	0.0760422202337298	0.0512041572301462	0.0505945494654554	0.1402	0.0752	0.0049	0.0033	0.0063	0.0035	0.0028	0.0172	0.1733	0.0053	0.0068	0.0055	0.0842	0.0102	0.0039	0.0034	0.0037	0.1433	0.0849	0.0058	0.0098	0.0058	0.0259	0.0057	0.01	0.1557
4	rs28374099	67624375	1.18	0.173671271070618	1.81	0.0849480383532209	0.0518404409528689	0.0512087796089668	0.1403	0.0752	0.0049	0.0033	0.0063	0.0035	0.0028	0.0172	0.1733	0.0053	0.0068	0.0055	0.0843	0.0102	0.0038	0.0033	0.0037	0.1433	0.0849	0.0058	0.0098	0.0057	0.0259	0.0057	0.01	0.1558
4	rs6552035	67643879	1.18	0.173671271070618	1.81	0.0849480383532209	0.0482775804259886	0.0651093497770427	0.1404	0.0756	0.0048	0.0033	0.0062	0.0035	0.0028	0.017	0.1732	0.0053	0.0067	0.0055	0.0845	0.0102	0.0038	0.0034	0.0037	0.1437	0.0846	0.0058	0.0097	0.0057	0.0259	0.0057	0.01	0.1557
4	rs114082974	67654277	1.18	0.173671271070618	1.81	0.0849480383532209	0.0714633802998848	0.0705940384961114	0.1406	0.0755	0.0046	0.0032	0.006	0.0033	0.0027	0.0171	0.1723	0.0055	0.0068	0.0053	0.085	0.0104	0.0037	0.0034	0.0035	0.1448	0.0835	0.0059	0.0097	0.0055	0.0261	0.0059	0.0102	0.156
4	rs72645922	67655686	1.17	0.196050020118376	1.81	0.0849480383532209	0.0759376368403832	0.0691180516422347	0.1406	0.0755	0.0046	0.0032	0.0059	0.0033	0.0027	0.0171	0.1722	0.0055	0.0068	0.0053	0.085	0.0104	0.0037	0.0034	0.0035	0.145	0.0834	0.0059	0.0097	0.0055	0.0261	0.006	0.0102	0.156
4	rs7669138	67661298	1.17	0.196050020118376	1.81	0.0849480383532209	0.0726337164988556	0.115216702404417	0.1406	0.0754	0.0045	0.0032	0.006	0.0033	0.0027	0.0171	0.172	0.0056	0.0068	0.0053	0.0852	0.0105	0.0037	0.0034	0.0035	0.1452	0.0832	0.006	0.0098	0.0054	0.0261	0.006	0.0102	0.1561
4	rs2318805	67662696	1.17	0.196050020118376	1.81	0.0849480383532209	0.071859074949205	0.120842998952587	0.1404	0.0754	0.0045	0.0032	0.006	0.0033	0.0027	0.0172	0.172	0.0056	0.0068	0.0053	0.0853	0.0105	0.0037	0.0034	0.0035	0.1452	0.0832	0.006	0.0098	0.0054	0.0261	0.006	0.0102	0.1561
4	rs115078541	67664619	1.17	0.196050020118376	1.81	0.0849480383532209	0.0759376368403832	0.10131825227347	0.1404	0.0754	0.0045	0.0032	0.006	0.0033	0.0026	0.0171	0.172	0.0056	0.0068	0.0053	0.0853	0.0105	0.0036	0.0034	0.0035	0.1453	0.0831	0.006	0.0098	0.0054	0.0261	0.006	0.0102	0.1561
4	rs997185	67668580	1.17	0.196050020118376	1.81	0.0849480383532209	0.0712971966735231	0.107512540683026	0.1404	0.0754	0.0045	0.0032	0.0061	0.0033	0.0026	0.0171	0.1721	0.0056	0.0068	0.0053	0.0853	0.0105	0.0036	0.0034	0.0034	0.1456	0.083	0.006	0.0098	0.0053	0.0261	0.006	0.0101	0.1561
4	rs114782082	67670609	1.17	0.196050020118376	1.81	0.0849480383532209	0.0713387189995684	0.101073454066967	0.1404	0.0754	0.0045	0.0032	0.0061	0.0033	0.0026	0.0171	0.1721	0.0056	0.0068	0.0053	0.0853	0.0105	0.0036	0.0034	0.0034	0.1456	0.083	0.006	0.0098	0.0053	0.0261	0.006	0.0101	0.1561
4	rs78701335	67676717	1.17	0.196050020118376	1.81	0.0849480383532209	0.0696696186152309	0.101808540055431	0.1404	0.0753	0.0045	0.0032	0.0062	0.0033	0.0026	0.0171	0.1722	0.0056	0.0068	0.0052	0.0853	0.0105	0.0036	0.0034	0.0034	0.1458	0.0828	0.006	0.0097	0.0053	0.0261	0.006	0.0101	0.1562
4	rs115798348	67679780	1.17	0.196050020118376	1.8	0.0946327581538143	0.0642130531323038	0.112144554967232	0.1403	0.0751	0.0044	0.0031	0.0063	0.0033	0.0026	0.0172	0.1722	0.0057	0.0068	0.0051	0.0855	0.0105	0.0036	0.0034	0.0033	0.1464	0.0821	0.0061	0.0097	0.0052	0.0261	0.006	0.0101	0.1566
4	rs114534274	67683088	1.17	0.196050020118376	1.79	0.105135818603982	0.0620471224114175	0.12648076842974	0.14	0.0747	0.0042	0.003	0.0065	0.0032	0.0025	0.0173	0.1722	0.0058	0.0069	0.0049	0.0857	0.0106	0.0036	0.0033	0.0032	0.1484	0.0809	0.0062	0.0096	0.0052	0.0261	0.0059	0.0099	0.157
4	rs7439441	67684610	1.16	0.220431575918666	1.79	0.105135818603982	0.057356014988971	0.121367439556563	0.1399	0.0747	0.0041	0.003	0.0066	0.0031	0.0025	0.0173	0.1721	0.0059	0.0067	0.0049	0.0857	0.0106	0.0036	0.0033	0.0032	0.1487	0.0808	0.0062	0.0096	0.0051	0.0261	0.0059	0.0099	0.1572
4	rs10434245	67696225	1.16	0.220431575918666	1.8	0.0946327581538143	0.0559111551893265	0.137581629944986	0.1399	0.0746	0.0041	0.003	0.0066	0.0031	0.0025	0.0171	0.1721	0.0059	0.0067	0.0049	0.0858	0.0106	0.0036	0.0033	0.0032	0.1489	0.0808	0.0062	0.0096	0.0051	0.0261	0.0059	0.0099	0.1573
4	rs77688726	67699747	1.16	0.220431575918666	1.8	0.0946327581538143	0.0548392157996892	0.131762517932538	0.1399	0.0746	0.0041	0.003	0.0066	0.0031	0.0025	0.0171	0.1721	0.0059	0.0067	0.0049	0.0858	0.0106	0.0036	0.0033	0.0032	0.1489	0.0807	0.0063	0.0096	0.0051	0.0261	0.0059	0.0099	0.1573
4	rs17793243	67705419	1.16	0.220431575918666	1.81	0.0849480383532209	0.053128893581564	0.128887886765328	0.1399	0.0746	0.0041	0.003	0.0066	0.0031	0.0025	0.0171	0.1721	0.0059	0.0067	0.0049	0.0858	0.0105	0.0036	0.0033	0.0032	0.1489	0.0807	0.0063	0.0096	0.0051	0.0261	0.0059	0.0098	0.1573
4	rs79629830	67714877	1.16	0.220431575918666	1.81	0.0849480383532209	0.0487761151775895	0.139418965422026	0.14	0.0746	0.0041	0.003	0.0066	0.0031	0.0025	0.0171	0.1723	0.0059	0.0067	0.0048	0.0857	0.0105	0.0037	0.0033	0.0032	0.1489	0.0805	0.0064	0.0096	0.0052	0.0261	0.0059	0.0098	0.1573
4	rs12507395	67716733	1.16	0.220431575918666	1.81	0.0849480383532209	0.0473857595696949	0.1665395885509	0.1401	0.0745	0.0041	0.003	0.0065	0.0031	0.0025	0.0171	0.1722	0.0058	0.0067	0.0048	0.0858	0.0105	0.0037	0.0033	0.0032	0.149	0.0805	0.0064	0.0096	0.0052	0.0261	0.0059	0.0098	0.1574
4	rs62315618	67718756	1.16	0.220431575918666	1.81	0.0849480383532209	0.0271939970658416	0.130681780387496	0.1399	0.0745	0.0041	0.003	0.0064	0.003	0.0025	0.017	0.1722	0.0057	0.0069	0.0048	0.0862	0.0104	0.0038	0.0034	0.0032	0.1496	0.0803	0.0065	0.0097	0.0052	0.026	0.0054	0.0095	0.1578
4	rs1155865	67733857	1.16	0.220431575918666	1.81	0.0849480383532209	0.0296815621817447	0.142191606047138	0.1394	0.0749	0.0038	0.0029	0.0063	0.0028	0.0025	0.0167	0.1716	0.0053	0.0074	0.0046	0.0868	0.0104	0.0039	0.0032	0.0031	0.1506	0.08	0.0065	0.0099	0.0052	0.0263	0.0053	0.0093	0.1582
4	rs114723623	67738366	1.16	0.220431575918666	1.82	0.0760422202337298	0.0297503225470219	0.135206467687963	0.1394	0.0749	0.0038	0.0029	0.0063	0.0028	0.0025	0.0165	0.1716	0.0053	0.0074	0.0046	0.0868	0.0104	0.0039	0.0032	0.0031	0.1507	0.08	0.0065	0.0099	0.0052	0.0264	0.0053	0.0093	0.1582
4	rs77612803	67759976	1.16	0.220431575918666	1.85	0.0536022520271762	0.0327774661620664	0.111042965294375	0.1392	0.0752	0.0037	0.0028	0.0062	0.0028	0.0025	0.0165	0.1716	0.0052	0.0073	0.0045	0.0871	0.0104	0.0038	0.0032	0.0031	0.1513	0.0797	0.0065	0.0101	0.0051	0.0265	0.0052	0.0092	0.1583
4	rs17738315	67760320	1.16	0.220431575918666	1.85	0.0536022520271762	0.033134857214705	0.112229464650784	0.1392	0.0752	0.0037	0.0028	0.0062	0.0028	0.0025	0.0165	0.1716	0.0052	0.0073	0.0045	0.0871	0.0104	0.0038	0.0032	0.0032	0.1513	0.0797	0.0065	0.0101	0.0051	0.0265	0.0052	0.0092	0.1583
4	rs60927097	67771160	1.16	0.220431575918666	1.85	0.0536022520271762	0.0333456239098875	0.116850809762216	0.1391	0.0753	0.0036	0.0028	0.0061	0.0028	0.0025	0.0164	0.1715	0.0052	0.0072	0.0044	0.0873	0.0104	0.0038	0.0032	0.0032	0.1516	0.0796	0.0065	0.0101	0.0051	0.0265	0.0052	0.0092	0.1583
4	rs114054065	67772752	1.16	0.220431575918666	1.84	0.0604088827715036	0.033246323251752	0.1161617008798	0.1391	0.0753	0.0036	0.0028	0.0061	0.0028	0.0025	0.0164	0.1715	0.0052	0.0072	0.0044	0.0873	0.0104	0.0038	0.0032	0.0032	0.1516	0.0796	0.0065	0.0101	0.0051	0.0265	0.0052	0.0092	0.1583
4	rs80224310	67813949	1.15	0.246899131395369	1.85	0.0536022520271762	0.0368995822611782	0.10131825227347	0.1387	0.0759	0.0035	0.0027	0.0059	0.0028	0.0025	0.0163	0.1707	0.0049	0.0069	0.0044	0.0881	0.0106	0.0036	0.003	0.0032	0.1533	0.0789	0.0065	0.0102	0.0052	0.0265	0.0051	0.0092	0.1582
4	rs72647621	67818512	1.15	0.246899131395369	1.85	0.0536022520271762	0.036105624743735	0.0864325386036107	0.1386	0.0759	0.0035	0.0027	0.0059	0.0028	0.0026	0.0163	0.1706	0.0049	0.0068	0.0044	0.0881	0.0106	0.0036	0.0031	0.0033	0.1534	0.0787	0.0065	0.0102	0.0052	0.0265	0.0051	0.0093	0.1581
4	rs116035446	67825100	1.15	0.246899131395369	1.85	0.0536022520271762	0.0403237526182723	0.103284917946136	0.1385	0.0759	0.0036	0.0028	0.0059	0.0028	0.0027	0.0163	0.1704	0.0049	0.0068	0.0044	0.0881	0.0106	0.0035	0.0031	0.0033	0.1536	0.0786	0.0065	0.0103	0.0053	0.0265	0.0051	0.0093	0.1581
4	rs1481255	67829052	1.15	0.246899131395369	1.85	0.0536022520271762	0.043034649128428	0.138499183774223	0.1385	0.076	0.0036	0.0028	0.0059	0.0029	0.0028	0.0163	0.1704	0.0049	0.0068	0.0044	0.0881	0.0106	0.0035	0.0032	0.0034	0.1536	0.0786	0.0065	0.0103	0.0053	0.0266	0.0051	0.0093	0.158
4	rs34956920	67830275	1.15	0.246899131395369	1.85	0.0536022520271762	0.0428422707053743	0.1368491957257	0.1385	0.076	0.0036	0.0028	0.0059	0.0028	0.0028	0.0163	0.1704	0.0049	0.0068	0.0044	0.0881	0.0106	0.0035	0.0032	0.0034	0.1536	0.0785	0.0064	0.0103	0.0053	0.0266	0.0051	0.0093	0.1581
4	rs1383714	67831470	1.15	0.246899131395369	1.84	0.0604088827715036	0.0443373161292297	0.142284369371962	0.1384	0.076	0.0036	0.0028	0.0059	0.0029	0.0028	0.0163	0.1704	0.0049	0.0068	0.0044	0.0881	0.0106	0.0035	0.0032	0.0034	0.1536	0.0785	0.0063	0.0102	0.0053	0.0267	0.0051	0.0093	0.1581
4	rs4860231	67839496	1.15	0.246899131395369	1.84	0.0604088827715036	0.0400127415673552	0.150059708613022	0.1386	0.0758	0.0035	0.0028	0.0059	0.0028	0.0028	0.0162	0.1706	0.0049	0.0068	0.0045	0.0883	0.0106	0.0034	0.0033	0.0033	0.1538	0.0786	0.0063	0.0102	0.005	0.0266	0.005	0.0092	0.1584
4	rs17087811	67841187	1.15	0.246899131395369	1.84	0.0604088827715036	0.0411660224930369	0.145357852045729	0.1386	0.0757	0.0035	0.0028	0.0059	0.0028	0.0028	0.0162	0.1706	0.0049	0.0068	0.0045	0.0883	0.0106	0.0034	0.0033	0.0033	0.1538	0.0786	0.0063	0.0102	0.005	0.0266	0.005	0.0093	0.1584
4	rs116400481	67846128	1.15	0.246899131395369	1.84	0.0604088827715036	0.0397875908810484	0.120232232063049	0.1386	0.0757	0.0035	0.0027	0.0059	0.0028	0.0028	0.0163	0.1705	0.0049	0.0068	0.0044	0.0884	0.0106	0.0034	0.0033	0.0033	0.1537	0.0786	0.0063	0.0102	0.005	0.0266	0.005	0.0093	0.1584
4	rs111836141	67879507	1.15	0.246899131395369	1.84	0.0604088827715036	0.039284193349017	0.13032226683604	0.1386	0.0757	0.0035	0.0027	0.0059	0.0028	0.0028	0.0163	0.1704	0.0049	0.0069	0.0044	0.0884	0.0106	0.0034	0.0033	0.0033	0.1535	0.0787	0.0063	0.0102	0.005	0.0266	0.0049	0.0094	0.1585
4	rs77303875	67886354	1.15	0.246899131395369	1.84	0.0604088827715036	0.0347960429299997	0.135479749741166	0.1387	0.0758	0.0035	0.0027	0.0059	0.0028	0.0027	0.0163	0.1704	0.0049	0.0069	0.0043	0.0884	0.0106	0.0034	0.0032	0.0033	0.1535	0.0788	0.0063	0.0101	0.0049	0.0266	0.0049	0.0094	0.1587
4	rs79926734	67890845	1.15	0.246899131395369	1.84	0.0604088827715036	0.0335448464613598	0.143120227883064	0.1387	0.0758	0.0035	0.0027	0.0059	0.0028	0.0027	0.0163	0.1704	0.0049	0.0069	0.0042	0.0885	0.0105	0.0034	0.0032	0.0033	0.1535	0.0788	0.0063	0.0101	0.0049	0.0266	0.0049	0.0094	0.1587
4	rs114481486	67890992	1.15	0.246899131395369	1.84	0.0604088827715036	0.033532370763053	0.144051042137703	0.1387	0.0758	0.0035	0.0027	0.0059	0.0028	0.0027	0.0163	0.1704	0.0049	0.0069	0.0042	0.0885	0.0105	0.0034	0.0032	0.0033	0.1535	0.0788	0.0063	0.0101	0.0049	0.0266	0.0049	0.0094	0.1587
4	rs72636621	67891691	1.15	0.246899131395369	1.84	0.0604088827715036	0.033457584605875	0.145638438187969	0.1387	0.0758	0.0035	0.0027	0.0059	0.0028	0.0027	0.0163	0.1704	0.0049	0.0069	0.0042	0.0885	0.0105	0.0034	0.0032	0.0033	0.1535	0.0788	0.0063	0.0101	0.0049	0.0266	0.0049	0.0094	0.1587
4	rs75779982	67905229	1.15	0.246899131395369	1.83	0.0678757074061657	0.0289213358540493	0.138682962107109	0.1388	0.0759	0.0035	0.0026	0.0059	0.0027	0.0027	0.0163	0.1703	0.0049	0.0068	0.0041	0.0886	0.0105	0.0034	0.0032	0.0033	0.1536	0.0789	0.0063	0.0101	0.0048	0.0266	0.0048	0.0094	0.1588
4	rs79015454	67905483	1.15	0.246899131395369	1.83	0.0678757074061657	0.0287754388268347	0.13859106180516	0.1388	0.0759	0.0035	0.0026	0.0059	0.0027	0.0027	0.0163	0.1703	0.0049	0.0068	0.0041	0.0886	0.0105	0.0034	0.0032	0.0033	0.1536	0.0789	0.0063	0.0101	0.0048	0.0266	0.0048	0.0094	0.1588
4	rs11940944	67910084	1.15	0.246899131395369	1.82	0.0760422202337298	0.0263005267750424	0.146575137116279	0.1389	0.076	0.0035	0.0026	0.0059	0.0027	0.0027	0.0163	0.1702	0.0049	0.0068	0.004	0.0887	0.0105	0.0034	0.0032	0.0033	0.1536	0.079	0.0063	0.0101	0.0048	0.0266	0.0048	0.0094	0.1589
4	rs113231922	67919355	1.14	0.275532638758866	1.82	0.0760422202337298	0.0414398116923715	0.139234831209988	0.1388	0.077	0.0035	0.0024	0.0058	0.0022	0.0029	0.0167	0.1673	0.0051	0.0067	0.0034	0.0902	0.0104	0.0036	0.0028	0.0038	0.1544	0.0796	0.0057	0.0096	0.0045	0.0266	0.0044	0.0092	0.1602
4	rs10001354	67924498	1.14	0.275532638758866	1.82	0.0760422202337298	0.0413387971271031	0.159043458968422	0.1388	0.077	0.0035	0.0024	0.0058	0.0022	0.0029	0.0168	0.1673	0.0051	0.0067	0.0034	0.0902	0.0104	0.0036	0.0028	0.0038	0.1544	0.0796	0.0057	0.0096	0.0045	0.0266	0.0044	0.0092	0.1602
4	rs9999742	67943855	1.14	0.275532638758866	1.82	0.0760422202337298	0.0477188736407075	0.161075760449301	0.1387	0.077	0.0035	0.0024	0.0058	0.0021	0.0029	0.0167	0.1671	0.0051	0.0066	0.0034	0.0905	0.0103	0.0036	0.0028	0.0038	0.1546	0.0796	0.0056	0.0096	0.0045	0.0266	0.0044	0.0092	0.1606
4	rs1425651	67946152	1.14	0.275532638758866	1.82	0.0760422202337298	0.0478302630464499	0.161755220868962	0.1387	0.0769	0.0035	0.0024	0.0058	0.0021	0.0029	0.0167	0.1671	0.0051	0.0066	0.0034	0.0905	0.0103	0.0036	0.0028	0.0038	0.1547	0.0796	0.0056	0.0096	0.0045	0.0266	0.0044	0.0092	0.1606
4	rs2194889	67958068	1.14	0.275532638758866	1.82	0.0760422202337298	0.0748828831343862	0.168210892011601	0.1382	0.0769	0.0035	0.0023	0.0058	0.002	0.003	0.017	0.1677	0.0052	0.0067	0.0034	0.0892	0.0102	0.0035	0.003	0.0038	0.1557	0.0802	0.0055	0.0096	0.0046	0.0268	0.0044	0.0091	0.1597
4	rs71612784	67958690	1.14	0.275532638758866	1.82	0.0760422202337298	0.0588620924676678	0.1696904163356	0.1382	0.0769	0.0035	0.0023	0.0059	0.002	0.003	0.017	0.1677	0.0053	0.0067	0.0034	0.0892	0.0102	0.0035	0.003	0.0037	0.1558	0.0802	0.0055	0.0096	0.0046	0.0268	0.0044	0.0091	0.1597
4	rs10518019	67959875	1.14	0.275532638758866	1.82	0.0760422202337298	0.054126500846634	0.159816591465539	0.1382	0.0768	0.0035	0.0023	0.0059	0.002	0.003	0.017	0.1677	0.0052	0.0067	0.0034	0.0893	0.0102	0.0035	0.003	0.0037	0.1558	0.0802	0.0055	0.0096	0.0046	0.0268	0.0044	0.0091	0.1597
4	rs78122197	67970090	1.14	0.275532638758866	1.82	0.0760422202337298	0.0549440386945847	0.166049143259399	0.1382	0.0768	0.0035	0.0023	0.0059	0.002	0.003	0.017	0.1677	0.0052	0.0067	0.0034	0.0893	0.0102	0.0035	0.003	0.0037	0.1558	0.0802	0.0055	0.0096	0.0046	0.0268	0.0044	0.0091	0.1597
4	rs11131675	67970457	1.14	0.275532638758866	1.82	0.0760422202337298	0.0531459885131638	0.165657152777155	0.1382	0.0768	0.0035	0.0023	0.0059	0.002	0.003	0.017	0.1677	0.0052	0.0067	0.0034	0.0893	0.0102	0.0035	0.0028	0.0037	0.1558	0.0802	0.0055	0.0096	0.0046	0.0268	0.0044	0.0091	0.1597
4	rs115090722	67971553	1.14	0.275532638758866	1.82	0.0760422202337298	0.052295750829688	0.155580873835835	0.1382	0.0768	0.0035	0.0023	0.0059	0.002	0.003	0.017	0.1677	0.0052	0.0067	0.0034	0.0893	0.0102	0.0035	0.0028	0.0037	0.1558	0.0802	0.0055	0.0096	0.0046	0.0268	0.0044	0.0091	0.1597
4	rs17088023	67990612	1.15	0.246899131395369	1.82	0.0760422202337298	0.0559996337600461	0.17127355698756	0.1375	0.0767	0.0036	0.0024	0.0056	0.002	0.0032	0.017	0.1672	0.0053	0.0066	0.0037	0.0893	0.0107	0.0038	0.0029	0.0037	0.1556	0.08	0.0054	0.0096	0.0047	0.027	0.0048	0.0093	0.1596
4	rs13128397	67993599	1.15	0.246899131395369	1.82	0.0760422202337298	0.0579698276050956	0.17685467971828	0.1375	0.0767	0.0036	0.0024	0.0056	0.002	0.0032	0.017	0.1672	0.0053	0.0066	0.0037	0.0893	0.0108	0.0038	0.0029	0.0037	0.1556	0.08	0.0054	0.0096	0.0047	0.027	0.0048	0.0093	0.1596
4	rs6850553	68006356	1.15	0.246899131395369	1.82	0.0760422202337298	0.058715798302275	0.167620352585726	0.1373	0.0767	0.0037	0.0024	0.0055	0.0021	0.0032	0.017	0.167	0.0053	0.0067	0.0038	0.0896	0.0109	0.0039	0.0029	0.0037	0.1554	0.08	0.0055	0.0095	0.0047	0.027	0.0049	0.0093	0.1593
4	rs61401418	68007819	1.15	0.246899131395369	1.83	0.0678757074061657	0.0581148857128635	0.180777988392903	0.1374	0.0767	0.0037	0.0024	0.0055	0.0021	0.0032	0.017	0.1669	0.0053	0.0067	0.0038	0.0896	0.0109	0.0039	0.0029	0.0037	0.1554	0.08	0.0055	0.0095	0.0047	0.027	0.0049	0.0093	0.1594
4	rs6552076	68014557	1.15	0.246899131395369	1.83	0.0678757074061657	0.0584785852191837	0.127637644228946	0.1374	0.0766	0.0037	0.0024	0.0055	0.0021	0.0032	0.017	0.1669	0.0053	0.0067	0.0038	0.0897	0.0109	0.0039	0.0029	0.0037	0.1553	0.0799	0.0055	0.0095	0.0047	0.027	0.0051	0.0093	0.1593
4	rs13121047	68020256	1.15	0.246899131395369	1.83	0.0678757074061657	0.0549090828717052	0.115474138660611	0.1373	0.0767	0.0037	0.0024	0.0055	0.0021	0.0032	0.017	0.1669	0.0052	0.0067	0.0038	0.0898	0.0109	0.0039	0.0029	0.0037	0.1551	0.0798	0.0055	0.0095	0.0047	0.027	0.0051	0.0093	0.1593
4	rs17816302	68025754	1.15	0.246899131395369	1.84	0.0604088827715036	0.0538328110707608	0.112654380909882	0.1372	0.0768	0.0037	0.0025	0.0055	0.0021	0.0032	0.017	0.1669	0.0052	0.0067	0.0038	0.0899	0.011	0.0038	0.0029	0.0037	0.155	0.0797	0.0055	0.0095	0.0046	0.027	0.0051	0.0093	0.1593
4	rs10006601	68027024	1.15	0.246899131395369	1.84	0.0604088827715036	0.0543171054207908	0.119796683799301	0.1372	0.0768	0.0037	0.0025	0.0056	0.0021	0.0032	0.017	0.1669	0.0052	0.0067	0.0038	0.0899	0.011	0.0038	0.0029	0.0037	0.155	0.0797	0.0055	0.0095	0.0046	0.027	0.0051	0.0093	0.1593
4	rs6834160	68030397	1.15	0.246899131395369	1.84	0.0604088827715036	0.0480855279805283	0.1279051719469	0.137	0.077	0.0037	0.0025	0.0058	0.0021	0.0033	0.0171	0.1668	0.0052	0.0068	0.0039	0.0899	0.0111	0.0039	0.0029	0.0037	0.1545	0.0795	0.0055	0.0095	0.0046	0.027	0.0051	0.0094	0.1594
4	rs17816572	68049587	1.15	0.246899131395369	1.84	0.0604088827715036	0.0488891669972862	0.133661706529128	0.1369	0.077	0.0037	0.0025	0.0058	0.0021	0.0033	0.0171	0.1668	0.0052	0.0068	0.0039	0.0899	0.0112	0.0039	0.0029	0.0037	0.1543	0.0795	0.0055	0.0095	0.0046	0.027	0.0051	0.0094	0.1594
4	rs1425661	68058722	1.15	0.246899131395369	1.84	0.0604088827715036	0.0684093826965316	0.211173207027772	0.1363	0.0777	0.0039	0.0025	0.0063	0.0021	0.0034	0.0175	0.1669	0.0053	0.007	0.0041	0.0897	0.0115	0.0039	0.003	0.0039	0.1525	0.0789	0.0055	0.0096	0.0047	0.027	0.0051	0.0095	0.1594
4	rs1425660	68058793	1.15	0.246899131395369	1.84	0.0604088827715036	0.0627318426823181	0.214266761911741	0.1361	0.0779	0.0039	0.0025	0.0063	0.0021	0.0034	0.0175	0.1669	0.0052	0.007	0.0041	0.0897	0.0115	0.0039	0.003	0.0039	0.1522	0.079	0.0055	0.0096	0.0047	0.027	0.0051	0.0095	0.1593
4	rs77083536	68059129	1.15	0.246899131395369	1.84	0.0604088827715036	0.0768493082935471	0.258734163767091	0.1355	0.0781	0.0041	0.0025	0.0064	0.0021	0.0036	0.0177	0.167	0.0055	0.0071	0.0042	0.0897	0.0115	0.004	0.003	0.0038	0.1514	0.0792	0.0055	0.0097	0.0047	0.0271	0.0051	0.0097	0.1587
4	rs58398663	68061647	1.13	0.306408690300974	1.84	0.0604088827715036	0.304138420067187	0.571169164224025	0.1326	0.0789	0.0049	0.0028	0.0068	0.0019	0.0042	0.0186	0.1661	0.0065	0.0073	0.0045	0.0907	0.012	0.0041	0.003	0.0033	0.1481	0.0799	0.0052	0.01	0.0053	0.0277	0.0049	0.0105	0.1573
4	rs10030581	68062630	1.13	0.306408690300974	1.84	0.0604088827715036	0.316031440812883	0.574003962003608	0.1324	0.0789	0.0049	0.0028	0.0068	0.0019	0.0042	0.0186	0.1661	0.0065	0.0073	0.0045	0.0907	0.012	0.0041	0.003	0.0033	0.148	0.0798	0.0052	0.0101	0.0053	0.0277	0.005	0.0105	0.1572
4	rs1541746	68063855	1.13	0.306408690300974	1.84	0.0604088827715036	0.327960374961823	0.588371280491316	0.1322	0.0789	0.0049	0.0028	0.0068	0.0019	0.0042	0.0187	0.1662	0.0066	0.0073	0.0046	0.0907	0.012	0.0041	0.003	0.0034	0.148	0.0798	0.0052	0.0101	0.0053	0.0277	0.005	0.0105	0.1571
4	rs10518025	68064440	1.13	0.306408690300974	1.84	0.0604088827715036	0.372503090820129	0.611304124352362	0.1319	0.0789	0.0049	0.0028	0.0068	0.0019	0.0042	0.0187	0.1662	0.0067	0.0073	0.0047	0.0908	0.012	0.0041	0.003	0.0035	0.148	0.0797	0.0052	0.0101	0.0053	0.0278	0.005	0.0105	0.1569
4	rs12639670	68069022	1.13	0.306408690300974	1.84	0.0604088827715036	0.401165763743296	0.621257737629935	0.1316	0.0789	0.005	0.0029	0.0068	0.002	0.0043	0.0187	0.1661	0.0067	0.0073	0.0046	0.0908	0.0123	0.0041	0.0031	0.0036	0.1478	0.0797	0.0052	0.0102	0.0053	0.0278	0.005	0.0105	0.1569
4	rs17088117	68070195	1.12	0.339600448506511	1.81	0.0849480383532209	0.334784886220867	0.77661718900165	0.1308	0.0791	0.0051	0.0031	0.0067	0.0025	0.0043	0.0185	0.1659	0.0067	0.0074	0.0047	0.0909	0.0125	0.0043	0.0031	0.0039	0.1473	0.0795	0.005	0.0106	0.0054	0.0278	0.0048	0.0105	0.1566
4	rs2194890	68071570	1.12	0.339600448506511	1.81	0.0849480383532209	0.320200378183818	0.821416450214918	0.1305	0.0792	0.0051	0.0032	0.0067	0.0027	0.0043	0.0185	0.1658	0.0067	0.0074	0.0047	0.0911	0.0125	0.0044	0.0031	0.0039	0.1472	0.0795	0.0049	0.0107	0.0054	0.0279	0.0047	0.0106	0.1565
4	rs72638335	68078950	1.12	0.339600448506511	1.81	0.0849480383532209	0.285944021437508	0.806832760836413	0.1306	0.0791	0.0051	0.0033	0.0067	0.0028	0.0044	0.0185	0.1657	0.0067	0.0074	0.0047	0.0912	0.0126	0.0043	0.0031	0.0039	0.1468	0.0795	0.0048	0.0109	0.0055	0.0279	0.0047	0.0105	0.1564
4	rs10029143	68079593	1.12	0.339600448506511	1.81	0.0849480383532209	0.308965658263482	0.869847159782197	0.1306	0.0791	0.0051	0.0033	0.0067	0.0028	0.0044	0.0185	0.1657	0.0067	0.0074	0.0047	0.0912	0.0126	0.0043	0.0031	0.0039	0.1468	0.0795	0.0048	0.0109	0.0055	0.0279	0.0047	0.0105	0.1563
4	rs28528999	68091816	1.11	0.375177619549844	1.81	0.0849480383532209	0.274348336240919	0.810818601505906	0.1291	0.079	0.005	0.0034	0.0068	0.0028	0.0042	0.0184	0.1661	0.0066	0.0081	0.0048	0.0906	0.0124	0.0043	0.0031	0.0035	0.1462	0.0809	0.0046	0.0113	0.0056	0.0281	0.0047	0.0106	0.1569
4	rs114502184	68093884	1.11	0.375177619549844	1.82	0.0760422202337298	0.273142751108575	0.7572168115315	0.129	0.079	0.0051	0.0034	0.0068	0.0028	0.0041	0.0184	0.1661	0.0066	0.0081	0.0048	0.0906	0.0123	0.0043	0.0031	0.0034	0.1462	0.081	0.0046	0.0114	0.0056	0.0281	0.0047	0.0105	0.1569
4	rs17766393	68100247	1.11	0.375177619549844	1.82	0.0760422202337298	0.324651763712231	0.77752917432667	0.1287	0.079	0.0052	0.0034	0.0068	0.0028	0.0041	0.0184	0.1661	0.0066	0.0081	0.0048	0.0906	0.0123	0.0043	0.0031	0.0032	0.1464	0.0811	0.0046	0.0117	0.0056	0.0281	0.0047	0.0105	0.1568
4	rs72638343	68100862	1.11	0.375177619549844	1.82	0.0760422202337298	0.338406129967026	0.793983999756385	0.1287	0.079	0.0052	0.0034	0.0068	0.0028	0.0041	0.0184	0.1661	0.0066	0.0081	0.0048	0.0906	0.0123	0.0042	0.0031	0.0032	0.1464	0.0812	0.0046	0.0117	0.0056	0.0281	0.0047	0.0105	0.1568
4	rs62315524	68101381	1.11	0.375177619549844	1.82	0.0760422202337298	0.365020381451583	0.820032480062241	0.1287	0.0791	0.0053	0.0034	0.0067	0.0028	0.0041	0.0184	0.1661	0.0066	0.0081	0.0048	0.0905	0.0123	0.0042	0.0031	0.0032	0.1464	0.0812	0.0046	0.0117	0.0056	0.0281	0.0047	0.0105	0.1568
4	rs1866784	68101830	1.11	0.375177619549844	1.82	0.0760422202337298	0.381165313260433	0.800249943806615	0.1287	0.0791	0.0053	0.0034	0.0066	0.0028	0.0041	0.0184	0.1661	0.0066	0.0081	0.0048	0.0906	0.0123	0.0042	0.0031	0.0032	0.1464	0.0812	0.0046	0.0117	0.0056	0.0281	0.0047	0.0105	0.1568
4	rs17766472	68102182	1.11	0.375177619549844	1.81	0.0849480383532209	0.345604380636497	0.817726954759765	0.1287	0.0791	0.0053	0.0034	0.0066	0.0029	0.0042	0.0184	0.1663	0.0066	0.0079	0.0049	0.0905	0.0122	0.0042	0.0031	0.0032	0.1463	0.0813	0.0046	0.0118	0.0056	0.0281	0.0047	0.0105	0.1568
4	rs4860240	68102416	1.11	0.375177619549844	1.81	0.0849480383532209	0.337162279918225	0.846875275072531	0.1286	0.0791	0.0053	0.0034	0.0065	0.0029	0.0042	0.0184	0.1663	0.0067	0.0079	0.0049	0.0905	0.0122	0.0042	0.0031	0.0033	0.1462	0.0813	0.0047	0.0118	0.0056	0.0281	0.0047	0.0105	0.1568
4	rs9998063	68114153	1.11	0.375177619549844	1.81	0.0849480383532209	0.273003829427503	0.777985253289096	0.1283	0.0791	0.0051	0.0034	0.0063	0.0033	0.0044	0.0183	0.1653	0.0066	0.0076	0.0048	0.0902	0.012	0.0041	0.0033	0.0035	0.1446	0.0822	0.0048	0.0121	0.0056	0.0284	0.0052	0.0107	0.1577
4	rs11933083	68114997	1.1	0.413206464175836	1.82	0.0760422202337298	0.269727151983533	0.759333541239428	0.1284	0.0791	0.0051	0.0035	0.0062	0.0036	0.0045	0.0183	0.1653	0.0066	0.0076	0.0048	0.0904	0.012	0.0041	0.0034	0.0036	0.1442	0.0823	0.0048	0.0123	0.0055	0.0283	0.0053	0.0106	0.1574
4	rs2196934	68125147	1.11	0.375177619549844	1.82	0.0760422202337298	0.266837582981125	0.781483766132687	0.129	0.08	0.005	0.0032	0.0062	0.0034	0.0041	0.0184	0.1645	0.0066	0.0079	0.0047	0.09	0.0121	0.004	0.0035	0.0033	0.1438	0.0822	0.0051	0.0125	0.0056	0.028	0.0052	0.0107	0.1585
4	rs7688257	68126425	1.11	0.375177619549844	1.82	0.0760422202337298	0.258989465307455	0.761148901606332	0.129	0.08	0.005	0.0032	0.0062	0.0034	0.0041	0.0184	0.1645	0.0066	0.0079	0.0047	0.09	0.0121	0.004	0.0035	0.0033	0.1438	0.0822	0.0051	0.0124	0.0056	0.028	0.0052	0.0107	0.1584
4	rs72638372	68131580	1.11	0.375177619549844	1.82	0.0760422202337298	0.206046313801554	0.652219241669423	0.129	0.0801	0.005	0.0031	0.0062	0.0033	0.0041	0.0183	0.1643	0.0065	0.0078	0.0046	0.09	0.012	0.004	0.0034	0.0033	0.1447	0.0822	0.0052	0.0124	0.0055	0.0279	0.0052	0.0106	0.1582
4	rs35788608	68132224	1.11	0.375177619549844	1.8	0.0946327581538143	0.205333612046856	0.636040584855225	0.129	0.0801	0.005	0.0031	0.0062	0.0033	0.0041	0.0183	0.1643	0.0065	0.0078	0.0046	0.09	0.012	0.004	0.0034	0.0033	0.1447	0.0822	0.0052	0.0124	0.0055	0.0279	0.0052	0.0106	0.1582
4	rs114829854	68144952	1.11	0.375177619549844	1.79	0.105135818603982	0.197392635518835	0.613320626415513	0.129	0.0802	0.0049	0.0031	0.0061	0.0032	0.004	0.0183	0.1642	0.0065	0.0078	0.0046	0.09	0.012	0.004	0.0034	0.0033	0.1451	0.0822	0.0052	0.0124	0.0055	0.0278	0.0052	0.0105	0.1581
4	rs115043552	68147453	1.11	0.375177619549844	1.79	0.105135818603982	0.197586091179761	0.618080006690201	0.129	0.0802	0.0049	0.0031	0.0061	0.0032	0.004	0.0183	0.1642	0.0065	0.0078	0.0046	0.09	0.012	0.0039	0.0034	0.0033	0.1452	0.0822	0.0052	0.0124	0.0055	0.0278	0.0052	0.0105	0.1581
4	rs79633119	68155371	1.12	0.339600448506511	1.79	0.105135818603982	0.197276613890778	0.638075926711057	0.129	0.0802	0.0049	0.0031	0.0061	0.0032	0.004	0.0183	0.1641	0.0065	0.0078	0.0046	0.09	0.012	0.0039	0.0034	0.0033	0.1456	0.0822	0.0052	0.0124	0.0055	0.0278	0.0052	0.0105	0.158
4	rs62317391	68156647	1.12	0.339600448506511	1.79	0.105135818603982	0.200852270412131	0.619235101216194	0.129	0.0802	0.0049	0.0031	0.0061	0.0032	0.004	0.0183	0.1641	0.0065	0.0078	0.0046	0.09	0.0119	0.0039	0.0034	0.0033	0.1456	0.0822	0.0053	0.0124	0.0055	0.0278	0.0052	0.0105	0.158
4	rs28373882	68167336	1.13	0.306408690300974	1.79	0.105135818603982	0.0785831738101512	0.389597183044396	0.1296	0.0813	0.0045	0.0029	0.006	0.0032	0.0038	0.0178	0.1641	0.0063	0.0074	0.0047	0.0909	0.0111	0.0039	0.0031	0.0031	0.1461	0.0838	0.0056	0.0117	0.0052	0.0274	0.0049	0.0104	0.1578
4	rs13128411	68172826	1.12	0.339600448506511	1.79	0.105135818603982	0.0519245559462112	0.333491272199191	0.1298	0.0819	0.0043	0.0028	0.0059	0.0032	0.0037	0.0175	0.1638	0.0061	0.0074	0.0047	0.0911	0.0113	0.004	0.0029	0.003	0.1464	0.0846	0.0059	0.0114	0.0051	0.0271	0.0048	0.0105	0.1576
4	rs1440559	68174701	1.12	0.339600448506511	1.8	0.0946327581538143	0.054751965512248	0.345577435925207	0.1299	0.0818	0.0043	0.0028	0.0059	0.0032	0.0037	0.0178	0.1635	0.0061	0.0073	0.0047	0.0911	0.0113	0.004	0.0029	0.003	0.1466	0.0847	0.0059	0.0113	0.0051	0.0271	0.0048	0.0105	0.1576
4	rs28607461	68175073	1.12	0.339600448506511	1.8	0.0946327581538143	0.0571045301446818	0.329327455472933	0.1299	0.0818	0.0043	0.0028	0.0058	0.0032	0.0037	0.018	0.1634	0.0061	0.0073	0.0047	0.0911	0.0113	0.004	0.0029	0.003	0.1464	0.0847	0.0059	0.0113	0.0051	0.0271	0.005	0.0105	0.1575
4	rs79534102	68190501	1.12	0.339600448506511	1.79	0.105135818603982	0.0456974791216927	0.340505823175007	0.1304	0.0816	0.0042	0.0027	0.0059	0.0031	0.0037	0.018	0.1625	0.0061	0.0074	0.0047	0.0914	0.0112	0.004	0.0028	0.0029	0.1468	0.0852	0.0061	0.0112	0.005	0.027	0.0048	0.0104	0.1576
4	rs17088254	68191194	1.12	0.339600448506511	1.79	0.105135818603982	0.045944975036844	0.349923911982725	0.1305	0.0816	0.0042	0.0027	0.006	0.0031	0.0037	0.018	0.1625	0.0061	0.0074	0.0048	0.0914	0.0112	0.004	0.0027	0.0029	0.1469	0.0852	0.0061	0.0112	0.0051	0.0268	0.0048	0.0104	0.1576
4	rs1371863	68192816	1.12	0.339600448506511	1.79	0.105135818603982	0.047607659997326	0.364313935596438	0.1305	0.0816	0.0041	0.0027	0.006	0.0031	0.0037	0.018	0.1625	0.0061	0.0074	0.0048	0.0914	0.0112	0.0041	0.0027	0.0029	0.1469	0.0853	0.0061	0.0112	0.0051	0.0268	0.0048	0.0104	0.1576
4	rs9312176	68199816	1.12	0.339600448506511	1.79	0.105135818603982	0.0499801975990059	0.395379635288288	0.1306	0.0815	0.0042	0.0026	0.0061	0.0031	0.0037	0.018	0.1621	0.0062	0.0074	0.0049	0.0914	0.0111	0.0041	0.0027	0.0028	0.147	0.0854	0.0061	0.0112	0.0051	0.0268	0.0049	0.0104	0.1575
4	rs4860825	68212439	1.12	0.339600448506511	1.79	0.105135818603982	0.044792673723916	0.332019946970045	0.1309	0.0818	0.0042	0.0027	0.0061	0.0032	0.0036	0.0178	0.161	0.0061	0.0074	0.005	0.0912	0.0111	0.0042	0.0024	0.0028	0.1471	0.0858	0.0064	0.0112	0.0052	0.0269	0.005	0.0105	0.1575
4	rs74489804	68220493	1.12	0.339600448506511	1.79	0.105135818603982	0.0474807737726241	0.367337785812469	0.1312	0.082	0.0041	0.0026	0.0062	0.0032	0.0034	0.018	0.1598	0.0059	0.0074	0.005	0.0909	0.0111	0.0041	0.0023	0.0027	0.1472	0.0867	0.0067	0.011	0.0052	0.0271	0.0048	0.0107	0.1575
4	rs114494214	68230004	1.12	0.339600448506511	1.79	0.105135818603982	0.0493431440005447	0.376705534595236	0.1312	0.0819	0.0041	0.0026	0.0062	0.0033	0.0034	0.018	0.1596	0.0059	0.0074	0.005	0.0909	0.0111	0.0041	0.0023	0.0027	0.1473	0.0868	0.0068	0.0109	0.0052	0.0271	0.0048	0.0107	0.1575
4	rs72639846	68231352	1.12	0.339600448506511	1.79	0.105135818603982	0.0483096395223374	0.369483949663843	0.1312	0.0819	0.0041	0.0026	0.0062	0.0033	0.0034	0.018	0.1596	0.0059	0.0074	0.005	0.0909	0.0111	0.0042	0.0023	0.0027	0.1471	0.0868	0.0068	0.0109	0.0052	0.0271	0.0048	0.0107	0.1575
4	rs13103397	68252674	1.12	0.339600448506511	1.79	0.105135818603982	0.0565859338684254	0.373026481115051	0.1312	0.082	0.0041	0.0026	0.0063	0.0034	0.0033	0.018	0.1593	0.0058	0.0075	0.005	0.091	0.0111	0.004	0.0022	0.0026	0.1472	0.0872	0.0069	0.0108	0.0052	0.0271	0.005	0.0105	0.1575
4	rs12650581	68262773	1.11	0.375177619549844	1.79	0.105135818603982	0.0633638611801438	0.395379635288288	0.1313	0.082	0.0041	0.0026	0.0063	0.0034	0.0031	0.0179	0.1594	0.0057	0.0076	0.005	0.0908	0.0112	0.004	0.0022	0.0025	0.1476	0.0875	0.007	0.0108	0.0052	0.0272	0.005	0.0105	0.1574
4	rs3932174	68263831	1.11	0.375177619549844	1.79	0.105135818603982	0.0635177066384929	0.401961407193244	0.1313	0.082	0.0041	0.0026	0.0063	0.0034	0.0031	0.0179	0.1594	0.0056	0.0076	0.005	0.0908	0.0112	0.004	0.0022	0.0025	0.1475	0.0876	0.0068	0.0107	0.0052	0.0274	0.005	0.0105	0.1574
4	rs6811229	68269117	1.11	0.375177619549844	1.77	0.128753168183355	0.0666463719898808	0.414170130760809	0.1312	0.082	0.0041	0.0026	0.0062	0.0034	0.003	0.0179	0.1593	0.0056	0.0076	0.005	0.0908	0.0112	0.004	0.0022	0.0025	0.1475	0.0877	0.0068	0.0107	0.0052	0.0274	0.005	0.0107	0.1574
4	rs13134336	68270725	1.11	0.375177619549844	1.77	0.128753168183355	0.0666662372426128	0.402608285225537	0.1312	0.082	0.0041	0.0026	0.0062	0.0034	0.003	0.0179	0.1593	0.0056	0.0076	0.005	0.0908	0.0112	0.004	0.0022	0.0025	0.1475	0.0877	0.0068	0.0107	0.0052	0.0274	0.005	0.0107	0.1574
4	rs77329998	68286063	1.11	0.375177619549844	1.77	0.128753168183355	0.0848837476441182	0.401056258058075	0.1312	0.0822	0.0042	0.0025	0.0061	0.0035	0.0029	0.0179	0.1588	0.0056	0.0077	0.0051	0.0909	0.0112	0.0042	0.0022	0.0024	0.1474	0.0878	0.0069	0.0107	0.0052	0.0273	0.005	0.0107	0.1573
4	rs72639895	68291325	1.11	0.375177619549844	1.77	0.128753168183355	0.0999912626608414	0.41247575970419	0.1312	0.0823	0.0042	0.0025	0.0061	0.0036	0.0029	0.0179	0.1585	0.0056	0.0077	0.0052	0.0909	0.0112	0.0042	0.0022	0.0024	0.1473	0.0878	0.007	0.0107	0.0053	0.0273	0.005	0.0108	0.1572
4	rs17500031	68293987	1.11	0.375177619549844	1.76	0.141944438278083	0.100120094618522	0.413648584576686	0.1312	0.0823	0.0042	0.0025	0.0061	0.0036	0.0029	0.0179	0.1585	0.0056	0.0077	0.0052	0.0909	0.0112	0.0042	0.0022	0.0024	0.1473	0.0878	0.007	0.0107	0.0053	0.0273	0.005	0.0108	0.1572
4	rs6829405	68303991	1.11	0.375177619549844	1.71	0.223208546872115	0.100429714596531	0.442063384864579	0.1314	0.0822	0.0042	0.0025	0.0061	0.0036	0.0029	0.0179	0.1583	0.0056	0.0077	0.0052	0.0908	0.0113	0.0043	0.0022	0.0024	0.147	0.088	0.0069	0.0106	0.0052	0.0274	0.0051	0.0108	0.1572
4	rs12504170	68323821	1.11	0.375177619549844	1.71	0.223208546872115	0.120541761475845	0.455387457505408	0.1316	0.0821	0.0042	0.0025	0.0061	0.0037	0.0029	0.0179	0.1585	0.0056	0.0078	0.0052	0.0907	0.0114	0.0042	0.0023	0.0024	0.147	0.0883	0.0069	0.0106	0.0052	0.0274	0.0048	0.0108	0.1571
4	rs116024466	68328121	1.11	0.375177619549844	1.71	0.223208546872115	0.120599590572218	0.45605639780911	0.1316	0.0821	0.0042	0.0025	0.0061	0.0037	0.0029	0.0179	0.1585	0.0056	0.0078	0.0052	0.0907	0.0114	0.0042	0.0023	0.0024	0.147	0.0883	0.0069	0.0106	0.0052	0.0274	0.0048	0.0108	0.1571
4	rs17624121	68337400	1.11	0.375177619549844	1.7	0.24276969786222	0.120599590572218	0.457395053135212	0.1316	0.0821	0.0042	0.0025	0.0062	0.0037	0.0029	0.0179	0.1585	0.0057	0.0078	0.0052	0.0907	0.0112	0.0042	0.0023	0.0024	0.147	0.0883	0.0069	0.0106	0.0052	0.0274	0.0048	0.0108	0.1571
4	rs7662513	68338199	1.11	0.375177619549844	1.7	0.24276969786222	0.120368375814893	0.457528975407928	0.1316	0.0821	0.0042	0.0025	0.0062	0.0037	0.0029	0.0179	0.1584	0.0057	0.0078	0.0052	0.0907	0.0112	0.0042	0.0023	0.0024	0.1469	0.0883	0.0069	0.0106	0.0052	0.0274	0.0048	0.0108	0.1571
4	rs78088859	68351044	1.11	0.375177619549844	1.7	0.24276969786222	0.122985176550208	0.461417194644203	0.1316	0.0821	0.0042	0.0025	0.0062	0.0037	0.0029	0.0179	0.1584	0.0057	0.0078	0.0052	0.0907	0.0112	0.0042	0.0023	0.0024	0.1468	0.0884	0.0071	0.0106	0.0052	0.0274	0.0048	0.0108	0.157
4	rs72640760	68361501	1.11	0.375177619549844	1.7	0.24276969786222	0.121352910563565	0.470298239049356	0.1317	0.0822	0.0042	0.0025	0.0062	0.0037	0.0029	0.018	0.1585	0.0058	0.0078	0.0052	0.0905	0.0113	0.0042	0.0023	0.0023	0.1457	0.0885	0.0071	0.0106	0.0052	0.0274	0.0048	0.0108	0.1575
4	rs116264298	68361955	1.11	0.375177619549844	1.7	0.24276969786222	0.121294861199871	0.470433139609875	0.1317	0.0822	0.0042	0.0025	0.0062	0.0037	0.0029	0.018	0.1585	0.0058	0.0078	0.0052	0.0905	0.0113	0.0042	0.0023	0.0023	0.1457	0.0885	0.0071	0.0106	0.0052	0.0274	0.0048	0.0108	0.1575
4	rs724198	68362178	1.11	0.375177619549844	1.7	0.24276969786222	0.121294861199871	0.470433139609875	0.1317	0.0822	0.0042	0.0025	0.0062	0.0037	0.0029	0.018	0.1585	0.0058	0.0078	0.0052	0.0905	0.0113	0.0042	0.0023	0.0023	0.1457	0.0885	0.0071	0.0106	0.0052	0.0274	0.0048	0.0108	0.1575
4	rs62301090	68363189	1.11	0.375177619549844	1.71	0.223208546872115	0.121323883763172	0.470702970948581	0.1317	0.0822	0.0042	0.0025	0.0062	0.0037	0.0029	0.018	0.1585	0.0058	0.0078	0.0052	0.0905	0.0113	0.0042	0.0023	0.0023	0.1457	0.0885	0.0071	0.0106	0.0052	0.0274	0.0048	0.0108	0.1575
4	rs1056789	68374597	1.11	0.375177619549844	1.71	0.223208546872115	0.122196531314632	0.470972842561593	0.1317	0.0822	0.0042	0.0025	0.0062	0.0037	0.0029	0.018	0.1586	0.0058	0.0078	0.0052	0.0905	0.0113	0.0042	0.0023	0.0023	0.1457	0.0885	0.0071	0.0106	0.0052	0.0274	0.0048	0.0108	0.1576
4	rs78255219	68379189	1.11	0.375177619549844	1.71	0.223208546872115	0.122225685269574	0.471242754429821	0.1317	0.0822	0.0042	0.0025	0.0062	0.0037	0.0029	0.018	0.1586	0.0058	0.0078	0.0052	0.0905	0.0113	0.0042	0.0023	0.0023	0.1457	0.0885	0.0071	0.0106	0.0052	0.0274	0.0048	0.0108	0.1576
4	rs1056787	68380070	1.11	0.375177619549844	1.71	0.223208546872115	0.122897396615761	0.459270901946827	0.1317	0.0822	0.0042	0.0025	0.0062	0.0037	0.0029	0.018	0.1586	0.0058	0.0078	0.0052	0.0905	0.0113	0.0042	0.0023	0.0023	0.1457	0.0885	0.0071	0.0106	0.0052	0.0274	0.0048	0.0108	0.1576
4	rs11250	68380215	1.11	0.375177619549844	1.7	0.24276969786222	0.122985176550208	0.461014564873669	0.1317	0.0822	0.0042	0.0025	0.0062	0.0037	0.0029	0.018	0.1586	0.0058	0.0078	0.0052	0.0905	0.0113	0.0042	0.0023	0.0023	0.1457	0.0885	0.0071	0.0106	0.0052	0.0274	0.0048	0.0108	0.1576
4	rs355506	68386082	1.11	0.375177619549844	1.7	0.24276969786222	0.0653242203907216	0.489690167730821	0.132	0.0821	0.0042	0.0025	0.0062	0.0031	0.0029	0.018	0.1586	0.0058	0.0078	0.0052	0.0905	0.0113	0.0042	0.0023	0.0023	0.1457	0.0885	0.0071	0.0106	0.0053	0.0274	0.0048	0.0108	0.1577
4	rs115071032	68410616	1.12	0.339600448506511	1.7	0.24276969786222	0.0635177066384929	0.454050353167026	0.1318	0.0821	0.0042	0.0025	0.0062	0.003	0.0029	0.018	0.1587	0.0058	0.0079	0.0052	0.0905	0.0113	0.0042	0.0023	0.0023	0.1457	0.0886	0.007	0.0106	0.0053	0.0274	0.0048	0.0107	0.1577
4	rs112418421	68413579	1.12	0.339600448506511	1.7	0.24276969786222	0.0798050296895221	0.481936262654494	0.1313	0.0819	0.0042	0.0026	0.0063	0.0031	0.0029	0.018	0.1588	0.0059	0.008	0.0053	0.0905	0.0113	0.0043	0.0024	0.0023	0.1454	0.0888	0.007	0.0107	0.0055	0.0275	0.0048	0.0107	0.1575
4	rs6552107	68421711	1.12	0.339600448506511	1.7	0.24276969786222	0.105119300632397	0.514796160428951	0.1307	0.0819	0.0041	0.0026	0.0062	0.003	0.0029	0.0182	0.1591	0.0059	0.0082	0.0054	0.0905	0.0115	0.0043	0.0024	0.0023	0.1448	0.089	0.0068	0.0108	0.0054	0.0275	0.0048	0.0108	0.1575
4	rs74597264	68424133	1.12	0.339600448506511	1.7	0.24276969786222	0.106855287797068	0.517973955438827	0.1307	0.0819	0.0041	0.0026	0.0062	0.003	0.0029	0.0182	0.1591	0.0059	0.0082	0.0054	0.0905	0.0115	0.0043	0.0024	0.0023	0.1448	0.089	0.0068	0.0108	0.0054	0.0276	0.0048	0.0108	0.1575
4	rs72642306	68426896	1.12	0.339600448506511	1.7	0.24276969786222	0.11065439755998	0.52503786196369	0.1307	0.0819	0.0041	0.0026	0.0062	0.003	0.0029	0.0182	0.1591	0.006	0.0083	0.0054	0.0905	0.0115	0.0043	0.0024	0.0023	0.1448	0.089	0.0068	0.0108	0.0054	0.0276	0.0048	0.0108	0.1574
4	rs13111765	68429084	1.12	0.339600448506511	1.7	0.24276969786222	0.114004202153156	0.532264863736401	0.1307	0.0819	0.0041	0.0026	0.0062	0.003	0.0029	0.0182	0.1591	0.006	0.0083	0.0054	0.0905	0.0115	0.0043	0.0024	0.0023	0.1448	0.089	0.0068	0.0108	0.0054	0.0276	0.0048	0.0108	0.1574
4	rs12505251	68434598	1.12	0.339600448506511	1.7	0.24276969786222	0.133365826533913	0.569469922386885	0.1306	0.0819	0.0042	0.0026	0.0062	0.0031	0.0029	0.0182	0.159	0.0061	0.0083	0.0055	0.0904	0.0115	0.0043	0.0024	0.0023	0.1447	0.089	0.0068	0.0108	0.0054	0.0276	0.0048	0.0109	0.1573
4	rs2242330	68447249	1.12	0.339600448506511	1.7	0.24276969786222	0.169915384933975	0.637930494938114	0.1305	0.0819	0.0042	0.0026	0.0062	0.0031	0.0029	0.0183	0.1589	0.0063	0.0084	0.0056	0.0902	0.0116	0.0044	0.0024	0.0023	0.1447	0.089	0.0068	0.0108	0.0054	0.0277	0.0049	0.011	0.1571
4	rs4351067	68451824	1.12	0.339600448506511	1.7	0.24276969786222	0.19581036740933	0.701900356203721	0.1305	0.0818	0.0042	0.0026	0.0062	0.0031	0.0029	0.0184	0.1588	0.0063	0.0085	0.0056	0.0902	0.0116	0.0044	0.0024	0.0023	0.1443	0.0889	0.0068	0.0108	0.0054	0.0277	0.0049	0.0112	0.157
4	rs17088487	68454519	1.12	0.339600448506511	1.7	0.24276969786222	0.206284191376715	0.717844783727408	0.1305	0.0818	0.0042	0.0025	0.0062	0.0031	0.0028	0.0184	0.1588	0.0064	0.0085	0.0056	0.0902	0.0116	0.0044	0.0024	0.0023	0.1443	0.0889	0.0068	0.0108	0.0054	0.0277	0.0047	0.0111	0.157
4	rs17556924	68457403	1.12	0.339600448506511	1.7	0.24276969786222	0.231996514120622	0.76175423067898	0.1304	0.0818	0.0042	0.0025	0.0063	0.003	0.0027	0.0184	0.1588	0.0064	0.0085	0.0057	0.0902	0.0116	0.0045	0.0023	0.0023	0.1444	0.0888	0.0068	0.0108	0.0055	0.028	0.0045	0.0111	0.157
4	rs354883	68470522	1.12	0.339600448506511	1.69	0.263511633917478	0.3857562496331	0.906735454320412	0.1306	0.0829	0.0033	0.0023	0.0058	0.0024	0.0023	0.0188	0.1581	0.0065	0.0082	0.0057	0.0901	0.013	0.0046	0.0019	0.002	0.1447	0.088	0.0061	0.0105	0.005	0.0301	0.0038	0.0099	0.1602
4	rs900792	68470605	1.12	0.339600448506511	1.69	0.263511633917478	0.388312617301102	0.905950715941549	0.1306	0.0829	0.0033	0.0023	0.0058	0.0024	0.0023	0.0188	0.1581	0.0065	0.0082	0.0057	0.0901	0.013	0.0046	0.0019	0.002	0.1447	0.088	0.0061	0.0105	0.005	0.0301	0.0038	0.0099	0.1602
4	rs2291422	68471589	1.12	0.339600448506511	1.68	0.285465824887251	0.397327091344908	0.913804242023349	0.1306	0.0829	0.0033	0.0023	0.0058	0.0024	0.0022	0.0187	0.1581	0.0065	0.0082	0.0057	0.0901	0.013	0.0046	0.0019	0.002	0.1447	0.088	0.0061	0.0105	0.005	0.0301	0.0038	0.0099	0.1603
4	rs66709509	68484396	1.11	0.375177619549844	1.68	0.285465824887251	0.414459322455311	0.962000301725624	0.13	0.0828	0.0032	0.0022	0.0058	0.0023	0.0021	0.0185	0.1569	0.0065	0.0081	0.0054	0.0905	0.0129	0.0047	0.0016	0.0018	0.1449	0.0877	0.0059	0.0103	0.0049	0.0304	0.0036	0.0098	0.1638
4	rs76164240	68506653	1.11	0.375177619549844	1.67	0.308662716071979	0.39727077884879	0.954858685143035	0.1301	0.0828	0.0032	0.0022	0.0058	0.0023	0.0021	0.0185	0.1569	0.0065	0.0081	0.0054	0.0905	0.0129	0.0047	0.0016	0.0018	0.1448	0.0877	0.0059	0.0103	0.0049	0.0303	0.0036	0.0098	0.164
4	rs17571190	68528956	1.11	0.375177619549844	1.67	0.308662716071979	0.387978693490988	0.964542058305909	0.1301	0.0829	0.0032	0.0022	0.0058	0.0023	0.0021	0.0185	0.1569	0.0065	0.0081	0.0054	0.0905	0.0129	0.0047	0.0016	0.0018	0.1448	0.0877	0.0059	0.0103	0.0049	0.0303	0.0036	0.0098	0.1641
4	rs75235695	68529742	1.11	0.375177619549844	1.67	0.308662716071979	0.387422476755629	0.961365068248824	0.1302	0.0829	0.0032	0.0022	0.0058	0.0023	0.0021	0.0185	0.1569	0.0064	0.0081	0.0054	0.0905	0.0129	0.0047	0.0016	0.0018	0.1448	0.0878	0.0059	0.0103	0.0049	0.0302	0.0036	0.0098	0.1641
4	rs13151552	68531603	1.11	0.375177619549844	1.67	0.308662716071979	0.383761577965144	0.954224381775485	0.1302	0.0829	0.0032	0.0022	0.0058	0.0023	0.0021	0.0185	0.1569	0.0064	0.0081	0.0054	0.0905	0.0129	0.0047	0.0016	0.0018	0.1448	0.0878	0.0059	0.0103	0.0049	0.0302	0.0036	0.0097	0.1641
4	rs10010188	68534392	1.11	0.375177619549844	1.67	0.308662716071979	0.378632950329347	0.944245093631613	0.1302	0.0828	0.0032	0.0022	0.0058	0.0024	0.0021	0.0186	0.1569	0.0064	0.0081	0.0054	0.0905	0.0129	0.0047	0.0016	0.0018	0.1448	0.0877	0.006	0.0103	0.0049	0.0302	0.0036	0.0097	0.164
4	rs112975715	68537561	1.11	0.375177619549844	1.67	0.308662716071979	0.375780610397044	0.930814020737291	0.1302	0.0828	0.0032	0.0022	0.0058	0.0024	0.0021	0.0186	0.1569	0.0064	0.0081	0.0054	0.0906	0.0129	0.0047	0.0016	0.0018	0.1449	0.0877	0.006	0.0103	0.0049	0.0302	0.0036	0.0097	0.164
4	rs62303093	68539403	1.11	0.375177619549844	1.67	0.308662716071979	0.37621871776201	0.914118666183786	0.1302	0.0829	0.0032	0.0022	0.0057	0.0024	0.0021	0.0185	0.1568	0.0063	0.0081	0.0054	0.0906	0.0129	0.0047	0.0017	0.0018	0.1449	0.0878	0.006	0.0103	0.0049	0.0302	0.0036	0.0097	0.164
4	rs79924623	68557470	1.11	0.375177619549844	1.67	0.308662716071979	0.38122045983177	0.901245165778088	0.1302	0.0829	0.0032	0.0022	0.0057	0.0024	0.0021	0.0185	0.1568	0.0063	0.0081	0.0054	0.0906	0.0129	0.0048	0.0016	0.0018	0.1449	0.0877	0.006	0.0103	0.0049	0.0302	0.0036	0.0097	0.164
4	rs1872231	68566467	1.11	0.375177619549844	1.66	0.333131717406117	0.385811731959435	0.879195918189037	0.1302	0.0829	0.0032	0.0022	0.0057	0.0024	0.0021	0.0185	0.1569	0.0063	0.0081	0.0053	0.0906	0.0129	0.0049	0.0016	0.0018	0.1451	0.0876	0.006	0.0103	0.0049	0.0301	0.0036	0.0096	0.164
4	rs79909792	68570309	1.11	0.375177619549844	1.66	0.333131717406117	0.394123696527258	0.877168620351467	0.1302	0.0829	0.0032	0.0022	0.0057	0.0024	0.0021	0.0185	0.1569	0.0063	0.0081	0.0053	0.0905	0.0129	0.005	0.0016	0.0017	0.1451	0.0876	0.006	0.0102	0.0049	0.0303	0.0036	0.0096	0.1639
4	rs78926869	68570709	1.11	0.375177619549844	1.65	0.358901199458623	0.394516391915039	0.877480450093966	0.1302	0.0829	0.0032	0.0022	0.0057	0.0024	0.0021	0.0185	0.1569	0.0063	0.0081	0.0053	0.0905	0.0129	0.005	0.0016	0.0017	0.1451	0.0876	0.006	0.0102	0.0049	0.0303	0.0036	0.0096	0.1639
4	rs6824220	68577854	1.1	0.413206464175836	1.65	0.358901199458623	0.429665846186322	0.857569356312816	0.1302	0.083	0.0031	0.0022	0.0057	0.0024	0.0021	0.0184	0.157	0.0063	0.0081	0.0053	0.0906	0.0129	0.0051	0.0016	0.0017	0.1451	0.0876	0.006	0.0101	0.0049	0.0303	0.0036	0.0096	0.164
4	rs2319655	68600451	1.1	0.413206464175836	1.65	0.358901199458623	0.452323320135426	0.840224957321734	0.1304	0.0829	0.0031	0.0021	0.0057	0.0023	0.0021	0.0183	0.1567	0.0063	0.0081	0.0052	0.0911	0.0129	0.0051	0.0016	0.0017	0.145	0.0876	0.0058	0.0101	0.0051	0.0303	0.0035	0.0094	0.1641
4	rs116568893	68601253	1.1	0.413206464175836	1.64	0.38599849551783	0.458530539403466	0.838525466762543	0.1304	0.0829	0.0031	0.0021	0.0057	0.0023	0.0021	0.0183	0.1567	0.0063	0.0081	0.0052	0.0912	0.0129	0.0051	0.0016	0.0017	0.145	0.0876	0.0058	0.0102	0.0052	0.0303	0.0035	0.0094	0.1641
4	rs2319658	68606934	1.1	0.413206464175836	1.64	0.38599849551783	0.47162056472349	0.843935419354372	0.1304	0.0829	0.0031	0.0021	0.0057	0.0023	0.0021	0.0183	0.1567	0.0063	0.0081	0.0052	0.0912	0.0129	0.0051	0.0016	0.0017	0.1449	0.0876	0.0058	0.0103	0.0052	0.0303	0.0035	0.0094	0.1642
4	rs11932035	68615244	1.1	0.413206464175836	1.63	0.414449909043039	0.500605849078627	0.807139216352991	0.1303	0.0829	0.003	0.0022	0.0056	0.0024	0.0023	0.0181	0.157	0.0063	0.0082	0.0052	0.0911	0.0129	0.0051	0.0017	0.0017	0.1445	0.0874	0.0058	0.0103	0.0052	0.0303	0.0035	0.0094	0.1644
4	rs4986942	68619601	1.1	0.413206464175836	1.62	0.444280725791627	0.569541242607571	0.790473560424333	0.13	0.0817	0.003	0.0022	0.0054	0.0025	0.0026	0.0181	0.1573	0.0063	0.0082	0.0054	0.0908	0.0131	0.0053	0.0019	0.0017	0.1424	0.0877	0.0058	0.0105	0.0053	0.0305	0.0038	0.0092	0.1657
4	rs13138607	68621550	1.09	0.453749840114468	1.62	0.444280725791627	0.575592662098364	0.824185860337714	0.13	0.0816	0.003	0.0022	0.0054	0.0025	0.0026	0.0182	0.1574	0.0064	0.0083	0.0055	0.0908	0.0131	0.0054	0.0019	0.0017	0.1423	0.0877	0.0058	0.0106	0.0053	0.0305	0.0038	0.0092	0.1658
4	rs34035028	68622831	1.09	0.453749840114468	1.62	0.444280725791627	0.567195981362947	0.792609954370469	0.13	0.0816	0.003	0.0022	0.0055	0.0025	0.0026	0.0181	0.1575	0.0064	0.0083	0.0055	0.0907	0.0131	0.0054	0.0019	0.0017	0.1423	0.0877	0.0058	0.0105	0.0053	0.0305	0.0039	0.0092	0.1658
4	rs1484185	68631064	1.1	0.413206464175836	1.58	0.577869115575703	0.612107738693892	0.76054367695467	0.13	0.0811	0.003	0.0022	0.0055	0.0025	0.0026	0.0181	0.1577	0.0064	0.0083	0.0056	0.0905	0.0132	0.0054	0.0018	0.0017	0.1421	0.0878	0.0058	0.0106	0.0054	0.0305	0.0038	0.0092	0.166
4	rs72643650	68632247	1.1	0.413206464175836	1.58	0.577869115575703	0.618642671780146	0.759636035944304	0.1302	0.081	0.003	0.0021	0.0055	0.0025	0.0026	0.0181	0.1577	0.0064	0.0083	0.0056	0.0904	0.0132	0.0054	0.0018	0.0017	0.142	0.0878	0.0058	0.0106	0.0054	0.0305	0.0038	0.0092	0.1659
4	rs76676224	68635124	1.1	0.413206464175836	1.58	0.577869115575703	0.65844520993602	0.786052097290542	0.1302	0.0807	0.003	0.0021	0.0055	0.0024	0.0026	0.0181	0.1578	0.0064	0.0082	0.0056	0.0904	0.0132	0.0054	0.0018	0.0017	0.1419	0.0879	0.0058	0.0105	0.0054	0.0308	0.0039	0.0092	0.166
4	rs7662205	68638869	1.1	0.413206464175836	1.58	0.577869115575703	0.594609496571039	0.791541603547147	0.1301	0.0795	0.003	0.0021	0.0056	0.0025	0.0027	0.0181	0.1584	0.0064	0.0082	0.0057	0.0901	0.0133	0.0055	0.0018	0.0017	0.1414	0.0881	0.0058	0.0105	0.0056	0.0307	0.0039	0.0092	0.1664
4	rs77464293	68644583	1.09	0.453749840114468	1.58	0.577869115575703	0.470946483851343	0.876389145109534	0.13	0.0785	0.0032	0.0022	0.0059	0.0026	0.0029	0.0182	0.1571	0.0068	0.0082	0.0062	0.0892	0.0135	0.0056	0.002	0.002	0.1397	0.0894	0.0059	0.0104	0.0059	0.0304	0.0041	0.0092	0.1675
4	rs17637021	68644656	1.09	0.453749840114468	1.58	0.577869115575703	0.469049325929476	0.880599991491186	0.13	0.0785	0.0032	0.0022	0.0059	0.0026	0.0029	0.0182	0.1571	0.0068	0.0082	0.0062	0.0892	0.0135	0.0056	0.002	0.002	0.1397	0.0894	0.0059	0.0104	0.0059	0.0304	0.0041	0.0092	0.1675
4	rs17082309	68651540	1.08	0.496867270490283	1.58	0.577869115575703	0.384093659350723	0.942662988840735	0.1296	0.078	0.0034	0.0023	0.006	0.0026	0.0031	0.0182	0.1564	0.0068	0.0082	0.0061	0.0886	0.0137	0.0057	0.0021	0.0021	0.1387	0.0902	0.0059	0.0104	0.0061	0.0303	0.0043	0.0094	0.1684
4	rs2582360	68653436	1.08	0.496867270490283	1.58	0.577869115575703	0.369457278406793	0.948361019333571	0.1296	0.078	0.0034	0.0023	0.006	0.0027	0.0031	0.0183	0.1565	0.0068	0.0083	0.0061	0.0885	0.0137	0.0057	0.0021	0.0021	0.1383	0.0904	0.0059	0.0104	0.0061	0.0303	0.0043	0.0094	0.1684
4	rs2083529	68675809	1.07	0.542615033110665	1.58	0.577869115575703	0.139535908321813	0.961365068248824	0.1281	0.0785	0.0041	0.0024	0.0065	0.0027	0.0033	0.0181	0.1536	0.0067	0.0085	0.0058	0.0897	0.0139	0.0057	0.0023	0.0023	0.1358	0.0918	0.0056	0.0101	0.0058	0.03	0.0051	0.0095	0.1708
4	rs78152931	68687767	1.06	0.591046266007479	1.58	0.577869115575703	0.145226008667644	1.05640765303995	0.1277	0.0783	0.0041	0.0023	0.0066	0.0028	0.0033	0.0181	0.1536	0.0067	0.0085	0.0058	0.0896	0.014	0.0057	0.0023	0.0023	0.1359	0.0921	0.0056	0.01	0.0059	0.03	0.0052	0.0095	0.171
4	rs56339946	68689127	1.06	0.591046266007479	1.57	0.614941920479678	0.145906273181503	1.08965321671563	0.1277	0.0783	0.0041	0.0023	0.0066	0.0028	0.0033	0.0181	0.1536	0.0067	0.0085	0.0058	0.0896	0.014	0.0057	0.0023	0.0023	0.1358	0.0921	0.0056	0.01	0.0059	0.03	0.0052	0.0095	0.171
4	rs4572921	68689921	1.06	0.591046266007479	1.56	0.653525583231	0.14118414457362	1.10887589121691	0.1276	0.0783	0.0041	0.0023	0.0066	0.0028	0.0033	0.0181	0.1537	0.0067	0.0085	0.0058	0.0896	0.014	0.0057	0.0023	0.0023	0.1358	0.0921	0.0056	0.0099	0.0059	0.03	0.0052	0.0096	0.171
4	rs12715789	68694085	1.06	0.591046266007479	1.56	0.653525583231	0.150093592250802	1.10186383475829	0.1276	0.0783	0.0041	0.0023	0.0066	0.0028	0.0032	0.0181	0.1537	0.0067	0.0085	0.0059	0.0897	0.014	0.0057	0.0022	0.0023	0.136	0.0918	0.0054	0.01	0.0058	0.0299	0.0051	0.0096	0.1712
4	rs34927157	68701213	1.06	0.591046266007479	1.48	1.01867282088958	0.129254939004115	0.981892543251413	0.1278	0.0783	0.0041	0.0023	0.0066	0.0028	0.0032	0.018	0.154	0.0067	0.0085	0.0059	0.0894	0.0138	0.0057	0.0022	0.0023	0.1359	0.0917	0.0054	0.01	0.0058	0.0299	0.0053	0.0095	0.1715
4	rs74342478	68714486	1.06	0.591046266007479	1.42	1.36148099659693	0.0977407814048024	0.925609942329961	0.1282	0.078	0.0042	0.0023	0.0066	0.0027	0.0032	0.0177	0.1541	0.0067	0.0084	0.0059	0.089	0.0136	0.0058	0.0023	0.0023	0.1358	0.0917	0.0054	0.01	0.0058	0.0298	0.0055	0.0095	0.1721
4	rs1371927	68715140	1.06	0.591046266007479	1.36	1.76614159413628	0.0950974523610805	0.966926148128178	0.1282	0.078	0.0042	0.0023	0.0066	0.0027	0.0032	0.0177	0.1541	0.0067	0.0084	0.0059	0.089	0.0136	0.0058	0.0023	0.0023	0.1357	0.0917	0.0054	0.01	0.0058	0.0299	0.0055	0.0095	0.1722
4	rs1348080	68715639	1.06	0.591046266007479	1.31	2.15194721725653	0.0792925976747497	0.860674262787573	0.1283	0.0783	0.0043	0.0022	0.0067	0.0027	0.0031	0.0178	0.1538	0.0067	0.0083	0.0059	0.0888	0.0131	0.0058	0.0022	0.0023	0.1355	0.0922	0.0053	0.01	0.0058	0.0297	0.0059	0.0096	0.1724
4	rs9312190	68718911	1.03	0.752927598544599	1.31	2.15194721725653	0.098836440370932	0.967403104365667	0.1307	0.0782	0.0045	0.0022	0.0068	0.002	0.0032	0.0194	0.1494	0.0065	0.0074	0.0056	0.0882	0.0138	0.006	0.0024	0.0026	0.133	0.0958	0.0049	0.0105	0.0061	0.0298	0.0067	0.0096	0.1717
4	rs1542664	68725776	1.02	0.812565575704939	1.31	2.15194721725653	0.103479871226361	1.02898630107092	0.1306	0.0782	0.0045	0.0022	0.0068	0.002	0.003	0.0193	0.1495	0.0065	0.0075	0.0057	0.0885	0.0137	0.006	0.0024	0.0021	0.1329	0.0961	0.0049	0.0105	0.0061	0.0298	0.0067	0.0096	0.1718
4	rs72849543	68735109	1.02	0.812565575704939	1.31	2.15194721725653	0.10340095048575	0.990670155276422	0.1305	0.0785	0.0045	0.0022	0.0069	0.002	0.003	0.0194	0.1495	0.0065	0.0075	0.0056	0.0885	0.0137	0.006	0.0024	0.0021	0.133	0.0959	0.0049	0.0105	0.0061	0.0298	0.0067	0.0095	0.1716
4	rs17577246	68737593	1.02	0.812565575704939	1.31	2.15194721725653	0.105678227782107	0.950103436333687	0.1305	0.0788	0.0045	0.0022	0.0069	0.002	0.003	0.0194	0.1494	0.0065	0.0074	0.0056	0.0885	0.0137	0.006	0.0024	0.0021	0.133	0.0958	0.0049	0.0105	0.006	0.0297	0.0068	0.0095	0.1715
4	rs17639111	68740876	1.01	0.875109975033704	1.31	2.15194721725653	0.0965519489237404	0.843471425771156	0.1306	0.0801	0.0044	0.002	0.0069	0.0021	0.003	0.0197	0.1474	0.0062	0.0068	0.0055	0.0899	0.0135	0.0059	0.0023	0.0021	0.1349	0.0975	0.0047	0.0105	0.0058	0.0294	0.0069	0.0092	0.1696
4	rs17088752	68747036	0.97	1.15505862992724	1.31	2.15194721725653	0.158645465871196	0.506804584956283	0.1306	0.0817	0.0043	0.0018	0.0069	0.0022	0.0031	0.0202	0.1447	0.0056	0.0058	0.0053	0.0917	0.0133	0.0057	0.0023	0.0022	0.1373	0.0998	0.0045	0.0105	0.0054	0.0289	0.0072	0.0086	0.167
4	rs1440743	68751635	0.96	1.23264710971586	1.31	2.15194721725653	0.16138609296367	0.555217097975813	0.1305	0.0817	0.0044	0.0018	0.0069	0.0022	0.0031	0.0202	0.1446	0.0056	0.0058	0.0052	0.0921	0.0133	0.0057	0.0023	0.0022	0.1374	0.0999	0.0045	0.0105	0.0054	0.0289	0.0072	0.0086	0.1669
4	rs13141469	68755470	0.96	1.23264710971586	1.31	2.15194721725653	0.153714864516889	0.574855064450446	0.1305	0.0816	0.0043	0.0018	0.0069	0.0023	0.0031	0.0202	0.1445	0.0056	0.0057	0.0052	0.0923	0.0133	0.0057	0.0023	0.0022	0.1374	0.0999	0.0045	0.0105	0.0054	0.0288	0.0072	0.0086	0.1671
4	rs13103008	68766379	0.96	1.23264710971586	1.31	2.15194721725653	0.152846434719074	0.603110369996261	0.1307	0.0814	0.0043	0.0018	0.0066	0.0024	0.003	0.0202	0.1444	0.0055	0.0056	0.0052	0.0928	0.0133	0.0056	0.0022	0.0021	0.1376	0.0999	0.0045	0.0105	0.0054	0.0286	0.0071	0.0086	0.1674
4	rs353174	68778381	0.96	1.23264710971586	1.31	2.15194721725653	0.159772633728271	0.621257737629935	0.1307	0.0816	0.0042	0.0018	0.0066	0.0024	0.003	0.0202	0.1444	0.0055	0.0055	0.0052	0.0935	0.0133	0.0056	0.0021	0.0021	0.1379	0.0994	0.0046	0.0105	0.0053	0.0286	0.007	0.0086	0.1672
4	rs114463573	68780779	0.96	1.23264710971586	1.31	2.15194721725653	0.159567345213683	0.636331255207247	0.1308	0.0816	0.0042	0.0018	0.0066	0.0024	0.003	0.0202	0.1446	0.0056	0.0055	0.0052	0.0934	0.0133	0.0056	0.0021	0.0021	0.138	0.0994	0.0046	0.0105	0.0053	0.0286	0.007	0.0086	0.1672
4	rs7697339	68783605	0.96	1.23264710971586	1.3	2.23449294624366	0.163424974084832	0.655583300460394	0.131	0.0816	0.0042	0.0017	0.0066	0.0024	0.003	0.0202	0.1446	0.0056	0.0055	0.0052	0.0936	0.0132	0.0056	0.0021	0.0021	0.1378	0.0994	0.0046	0.0105	0.0053	0.0286	0.007	0.0086	0.1672
4	rs353163	68784774	0.96	1.23264710971586	1.3	2.23449294624366	0.161145187317107	0.628638986952277	0.131	0.0816	0.0042	0.0017	0.0066	0.0024	0.003	0.0202	0.1447	0.0056	0.0055	0.0052	0.0936	0.0131	0.0055	0.0021	0.0021	0.1377	0.0996	0.0046	0.0105	0.0053	0.0286	0.007	0.0086	0.1672
4	rs353160	68787867	0.96	1.23264710971586	1.29	2.31884767120196	0.155224788984115	0.584094828097733	0.1309	0.0816	0.0042	0.0017	0.0066	0.0024	0.003	0.0202	0.1447	0.0056	0.0055	0.0052	0.0938	0.0131	0.0055	0.0021	0.0021	0.1376	0.0996	0.0046	0.0105	0.0053	0.0285	0.007	0.0086	0.1672
4	rs72645805	68794660	0.96	1.23264710971586	1.29	2.31884767120196	0.151549241444167	0.581959420941947	0.131	0.0817	0.0041	0.0017	0.0066	0.0023	0.0029	0.0203	0.1445	0.0056	0.0054	0.0052	0.0943	0.013	0.0055	0.002	0.0021	0.1376	0.0998	0.0045	0.0105	0.0052	0.0284	0.0069	0.0085	0.1674
4	rs353150	68794715	0.96	1.23264710971586	1.29	2.31884767120196	0.153246887140418	0.592083588769564	0.131	0.0817	0.0041	0.0017	0.0066	0.0023	0.0029	0.0203	0.1445	0.0056	0.0054	0.0052	0.0944	0.013	0.0055	0.002	0.0021	0.1376	0.0998	0.0045	0.0105	0.0052	0.0284	0.0068	0.0085	0.1674
4	rs17578509	68795815	0.95	1.31333295668949	1.29	2.31884767120196	0.138653192319575	0.534075459298348	0.1312	0.0817	0.0041	0.0017	0.0066	0.0023	0.0029	0.0203	0.1444	0.0055	0.0054	0.005	0.0945	0.013	0.0054	0.002	0.0021	0.1379	0.0999	0.0045	0.0105	0.0052	0.0283	0.0067	0.0085	0.1675
4	rs75592724	68797664	0.95	1.31333295668949	1.28	2.40501694081552	0.116111472918938	0.493101014118184	0.1314	0.0816	0.004	0.0017	0.0066	0.0023	0.0028	0.0203	0.1445	0.0054	0.0053	0.005	0.095	0.0129	0.0054	0.002	0.002	0.1381	0.0999	0.0045	0.0105	0.005	0.0282	0.0065	0.0084	0.1677
4	rs1007816	68800185	0.95	1.31333295668949	1.28	2.40501694081552	0.111727363363417	0.520741250724845	0.1315	0.0815	0.004	0.0017	0.0066	0.0023	0.0027	0.0203	0.1446	0.0054	0.0052	0.005	0.0954	0.0128	0.0054	0.0019	0.0019	0.1384	0.1	0.0045	0.0105	0.0048	0.0281	0.0063	0.0084	0.168
4	rs57346291	68800750	0.95	1.31333295668949	1.29	2.31884767120196	0.107366066302462	0.501997457561593	0.1315	0.0815	0.004	0.0017	0.0066	0.0023	0.0027	0.0203	0.1446	0.0054	0.0052	0.005	0.0954	0.0128	0.0054	0.0019	0.0019	0.1384	0.1	0.0045	0.0106	0.0048	0.0281	0.0063	0.0084	0.168
4	rs139010197	68810346	0.92	1.57422166990469	1.29	2.31884767120196	0.123806297347768	0.493374143807503	0.1325	0.0818	0.0038	0.0013	0.0066	0.002	0.0025	0.0204	0.1435	0.005	0.0048	0.0053	0.097	0.0122	0.0051	0.0016	0.0016	0.14	0.0996	0.0043	0.0108	0.0043	0.0271	0.0057	0.0082	0.1703
4	rs12642405	68811137	0.92	1.57422166990469	1.3	2.23449294624366	0.130434547288052	0.515486566107607	0.1326	0.0818	0.0038	0.0013	0.0066	0.002	0.0025	0.0204	0.1436	0.005	0.0048	0.0053	0.097	0.0122	0.0051	0.0016	0.0016	0.14	0.0996	0.0043	0.0108	0.0042	0.0271	0.0057	0.0083	0.1703
4	rs11930532	68812283	0.92	1.57422166990469	1.31	2.15194721725653	0.14178927420644	0.579968077151682	0.1327	0.0817	0.0038	0.0013	0.0066	0.002	0.0025	0.0204	0.1436	0.005	0.0048	0.0053	0.0969	0.0122	0.0051	0.0017	0.0016	0.1401	0.0995	0.0043	0.0108	0.0042	0.0271	0.0058	0.0083	0.1704
4	rs11725963	68817072	0.92	1.57422166990469	1.31	2.15194721725653	0.129828810416243	0.558032418122492	0.1327	0.0817	0.0037	0.0013	0.0065	0.0019	0.0024	0.0204	0.1436	0.005	0.0048	0.0053	0.097	0.0121	0.0051	0.0017	0.0016	0.1404	0.0995	0.0043	0.0108	0.0042	0.0271	0.0056	0.0082	0.1704
4	rs1561385	68821282	0.92	1.57422166990469	1.31	2.15194721725653	0.143710368303555	0.582244032971073	0.1328	0.0816	0.0037	0.0012	0.0064	0.0019	0.0024	0.0203	0.1436	0.0051	0.0048	0.0053	0.0973	0.012	0.0051	0.0016	0.0014	0.1412	0.0996	0.0042	0.0109	0.0042	0.0272	0.0052	0.0082	0.1704
4	rs977728	68829109	0.92	1.57422166990469	1.31	2.15194721725653	0.163459660694673	0.679094592132985	0.1327	0.0816	0.0037	0.0012	0.0064	0.0018	0.0023	0.0203	0.1437	0.0051	0.0048	0.0053	0.0975	0.012	0.0051	0.0014	0.0014	0.1414	0.0997	0.0042	0.0109	0.0041	0.0272	0.0052	0.0082	0.1705
4	rs77448995	68829960	0.92	1.57422166990469	1.31	2.15194721725653	0.153547632948531	0.693735953831214	0.1328	0.0816	0.0037	0.0012	0.0063	0.0018	0.0023	0.0203	0.1438	0.005	0.0048	0.0052	0.0976	0.012	0.0051	0.0014	0.0014	0.1414	0.0997	0.0042	0.0109	0.0041	0.0272	0.0052	0.0082	0.1705
4	rs6834984	68849792	0.92	1.57422166990469	1.31	2.15194721725653	0.154351325384007	0.765236895203094	0.1329	0.0816	0.0037	0.0011	0.0063	0.0018	0.0022	0.0203	0.1442	0.0049	0.0048	0.0052	0.0977	0.012	0.005	0.0013	0.0014	0.1414	0.0996	0.0042	0.0109	0.0041	0.0272	0.0052	0.0082	0.1703
4	rs62300800	68850229	0.92	1.57422166990469	1.31	2.15194721725653	0.154989339539869	0.770846642315905	0.1329	0.0817	0.0037	0.001	0.0063	0.0018	0.0022	0.0203	0.1442	0.0049	0.0048	0.0052	0.0977	0.012	0.005	0.0013	0.0014	0.1413	0.0996	0.0042	0.0109	0.0041	0.0272	0.0052	0.0082	0.1704
4	rs1438407	68861962	0.92	1.57422166990469	1.31	2.15194721725653	0.153480770434559	0.75344013706507	0.1328	0.0814	0.004	0.001	0.0062	0.0017	0.0021	0.0204	0.1437	0.0048	0.0047	0.0051	0.0985	0.0119	0.0048	0.0012	0.0012	0.142	0.0992	0.0042	0.011	0.0042	0.0271	0.0048	0.0081	0.1714
4	rs72647125	68866265	0.92	1.57422166990469	1.31	2.15194721725653	0.142108384863436	0.685888859999502	0.1326	0.0814	0.0039	0.001	0.0063	0.0017	0.0021	0.0204	0.1436	0.0048	0.0047	0.0051	0.0986	0.0119	0.0048	0.0012	0.0012	0.142	0.0993	0.0042	0.011	0.0043	0.0271	0.0048	0.0081	0.1716
4	rs3860692	68877111	0.92	1.57422166990469	1.35	1.83973452191541	0.153413925127786	0.685297446106755	0.1325	0.0814	0.0039	0.001	0.0063	0.0017	0.0021	0.0204	0.1434	0.0048	0.0047	0.0051	0.0987	0.0118	0.0048	0.0012	0.0012	0.142	0.0993	0.0042	0.011	0.0043	0.0271	0.0047	0.008	0.1719
4	rs7686436	68882204	0.92	1.57422166990469	1.42	1.36148099659693	0.149961673147355	0.689439763777944	0.1325	0.0814	0.0039	0.001	0.0063	0.0016	0.002	0.0204	0.1433	0.0048	0.0047	0.0051	0.0989	0.0118	0.0047	0.0011	0.0012	0.1419	0.0993	0.0042	0.0111	0.0044	0.0271	0.0047	0.0079	0.172
4	rs114302603	68896071	0.91	1.66753670486472	1.42	1.36148099659693	0.159601549196798	0.707107015196488	0.1326	0.0813	0.0038	0.001	0.0064	0.0016	0.002	0.0204	0.143	0.0048	0.0047	0.0051	0.099	0.0117	0.0047	0.0011	0.0011	0.1421	0.0992	0.0042	0.0112	0.0045	0.0271	0.0047	0.0079	0.1723
4	rs62300850	68907485	0.91	1.66753670486472	1.5	0.917750694748585	0.159225542299148	0.709639064993121	0.1326	0.0813	0.0038	0.001	0.0064	0.0016	0.002	0.0204	0.143	0.0048	0.0047	0.0051	0.099	0.0117	0.0047	0.0011	0.0011	0.1421	0.0992	0.0042	0.0112	0.0045	0.0271	0.0047	0.0079	0.1724
4	rs34058514	68916080	0.91	1.66753670486472	1.52	0.823332010267983	0.179946202096412	0.692550197016392	0.1326	0.0813	0.0038	8e-04	0.0064	0.0016	0.002	0.0204	0.1428	0.0048	0.0047	0.0051	0.0991	0.0117	0.0047	0.0011	0.0011	0.1421	0.0992	0.0042	0.0113	0.0045	0.0271	0.0046	0.0079	0.1727
4	rs10028321	68922571	0.91	1.66753670486472	1.57	0.614941920479678	0.198632615340013	0.792457314001056	0.1326	0.0813	0.0038	8e-04	0.0065	0.0016	0.002	0.0204	0.1427	0.0048	0.0047	0.0051	0.0992	0.0117	0.0047	0.0011	0.0011	0.1421	0.0992	0.0042	0.0113	0.0046	0.0271	0.0046	0.0079	0.1728
4	rs116779973	68925407	0.91	1.66753670486472	1.57	0.614941920479678	0.194887527025782	0.77616128270556	0.1326	0.0812	0.0038	8e-04	0.0065	0.0015	0.002	0.0204	0.1427	0.0048	0.0047	0.0051	0.0992	0.0117	0.0047	0.0011	0.0011	0.1422	0.0991	0.0042	0.0113	0.0046	0.027	0.0046	0.0079	0.1728
4	rs3819257	68928537	0.91	1.66753670486472	1.57	0.614941920479678	0.200227794664097	0.773123381570637	0.1327	0.0813	0.0038	8e-04	0.0065	0.0015	0.002	0.0204	0.1427	0.0048	0.0047	0.0051	0.0992	0.0117	0.0047	0.0011	0.0011	0.1422	0.0991	0.0042	0.0113	0.0045	0.0269	0.0047	0.0079	0.1729
4	rs13140398	68931433	0.91	1.66753670486472	1.57	0.614941920479678	0.196619891405822	0.76266241989979	0.1327	0.0812	0.0038	8e-04	0.0065	0.0015	0.0019	0.0204	0.1427	0.0048	0.0047	0.0052	0.0992	0.0117	0.0047	0.001	0.0011	0.1422	0.0991	0.0042	0.0113	0.0045	0.0269	0.0047	0.0079	0.1729
4	rs114377615	68940848	0.91	1.66753670486472	1.57	0.614941920479678	0.199565498950176	0.76054367695467	0.1326	0.0812	0.0038	8e-04	0.0065	0.0015	0.0019	0.0204	0.1427	0.0048	0.0047	0.0052	0.0992	0.0117	0.0047	0.001	0.0011	0.1421	0.0992	0.0042	0.0113	0.0045	0.0269	0.0047	0.0079	0.1729
4	rs112932592	68941067	0.91	1.66753670486472	1.57	0.614941920479678	0.199565498950176	0.760392387117054	0.1326	0.0812	0.0038	8e-04	0.0065	0.0015	0.0019	0.0204	0.1427	0.0048	0.0047	0.0052	0.0992	0.0117	0.0047	0.001	0.0011	0.1421	0.0992	0.0042	0.0113	0.0045	0.0269	0.0047	0.0079	0.1729
4	rs11943765	68951627	0.91	1.66753670486472	1.57	0.614941920479678	0.235569513290487	0.806832760836413	0.1327	0.0812	0.0038	8e-04	0.0065	0.0014	0.002	0.0204	0.1426	0.0048	0.0047	0.0053	0.0992	0.0117	0.0047	0.001	0.001	0.1421	0.0992	0.0042	0.0114	0.0045	0.0269	0.0047	0.0079	0.1729
4	rs72649608	68958918	0.91	1.66753670486472	1.57	0.614941920479678	0.349391121277343	0.754799266333621	0.1326	0.0809	0.0037	9e-04	0.0065	0.0015	0.0025	0.0206	0.1418	0.0048	0.0047	0.0054	0.0991	0.0118	0.0047	0.0011	0.0012	0.1419	0.0988	0.0042	0.0116	0.0046	0.027	0.0047	0.0079	0.1729
4	rs4288058	68961180	0.91	1.66753670486472	1.57	0.614941920479678	0.360235773519015	0.75419514302598	0.1325	0.0808	0.0037	9e-04	0.0065	0.0015	0.0025	0.0207	0.1418	0.0048	0.0047	0.0055	0.0991	0.0118	0.0047	0.0011	0.0012	0.1419	0.0988	0.0042	0.0116	0.0046	0.0271	0.0047	0.0079	0.1729
4	rs115827893	68990529	0.9	1.76406203941677	1.57	0.614941920479678	0.444548244245943	0.748310474967442	0.1322	0.0806	0.0037	0.001	0.0066	0.0016	0.0028	0.0207	0.1413	0.0048	0.0047	0.0056	0.0992	0.0119	0.0047	0.0011	0.0013	0.1416	0.0988	0.0042	0.0117	0.0046	0.0271	0.0047	0.008	0.1731
4	rs114800748	68992893	0.9	1.76406203941677	1.58	0.577869115575703	0.451902975369823	0.744242381624919	0.1322	0.0805	0.0037	0.001	0.0066	0.0016	0.0028	0.0207	0.1412	0.0048	0.0047	0.0056	0.0992	0.0119	0.0047	0.0011	0.0013	0.1416	0.0988	0.0042	0.0117	0.0046	0.0271	0.0047	0.008	0.1731
4	rs10030708	68995529	0.9	1.76406203941677	1.57	0.614941920479678	0.46776627313681	0.745748517221413	0.1322	0.0805	0.0037	0.001	0.0066	0.0016	0.0028	0.0207	0.1412	0.0048	0.0047	0.0056	0.0992	0.0119	0.0047	0.0011	0.0013	0.1415	0.0988	0.0042	0.0117	0.0046	0.0272	0.0047	0.008	0.1731
4	rs115266059	68997517	0.9	1.76406203941677	1.57	0.614941920479678	0.443655387038948	0.67629275217107	0.1322	0.0805	0.0037	0.001	0.0066	0.0016	0.0028	0.0207	0.1412	0.0048	0.0047	0.0057	0.0992	0.0119	0.0047	0.0011	0.0013	0.1415	0.0988	0.0042	0.0117	0.0046	0.0272	0.0048	0.008	0.1731
4	rs115716519	69001755	0.9	1.76406203941677	1.57	0.614941920479678	0.500542756340159	0.747858225249419	0.1318	0.0803	0.0038	0.001	0.0064	0.0016	0.0029	0.0207	0.1412	0.0049	0.0048	0.0059	0.0992	0.012	0.0048	0.0012	0.0013	0.1414	0.0988	0.0042	0.0118	0.0047	0.0272	0.0048	0.0081	0.1728
4	rs4860908	69017739	0.9	1.76406203941677	1.57	0.614941920479678	0.67473885908478	0.84068857903978	0.1311	0.08	0.0038	0.001	0.0061	0.0016	0.0029	0.0208	0.1411	0.0049	0.0048	0.0065	0.0993	0.0122	0.0048	0.0012	0.0013	0.1414	0.099	0.0043	0.0118	0.0048	0.0273	0.0049	0.0082	0.1724
4	rs56039837	69028591	0.9	1.76406203941677	1.58	0.577869115575703	0.635189535051619	0.821108858898704	0.1311	0.0799	0.0039	0.001	0.0062	0.0017	0.0029	0.0208	0.141	0.0049	0.005	0.0066	0.0993	0.0124	0.0048	0.0013	0.0014	0.1411	0.0986	0.0043	0.0119	0.0048	0.0274	0.0051	0.0083	0.172
4	rs77352815	69040631	0.89	1.86381641120984	1.58	0.577869115575703	0.643395766463765	0.870158455049025	0.131	0.0798	0.0039	0.001	0.0064	0.0017	0.0029	0.0208	0.1409	0.0049	0.005	0.0067	0.0994	0.0124	0.0048	0.0013	0.0014	0.141	0.0985	0.0043	0.0119	0.0051	0.0274	0.0052	0.0083	0.1718
4	rs115396984	69044400	0.89	1.86381641120984	1.58	0.577869115575703	0.664480273809109	0.892161847032929	0.131	0.0798	0.0039	0.001	0.0064	0.0017	0.0029	0.0208	0.1409	0.0049	0.005	0.0067	0.0994	0.0124	0.0048	0.0013	0.0014	0.1409	0.0985	0.0043	0.0119	0.0052	0.0274	0.0052	0.0084	0.1717
4	rs72649662	69054497	0.88	1.96681746512425	1.59	0.542287549749139	1.06554465402536	1.0346206859143	0.1308	0.0794	0.0038	0.0011	0.0068	0.0022	0.0029	0.0211	0.1406	0.005	0.0051	0.0075	0.0994	0.0127	0.0047	0.0016	0.0015	0.1397	0.0979	0.0044	0.0121	0.0055	0.0272	0.0054	0.0088	0.1703
4	rs11733835	69075995	0.88	1.96681746512425	1.59	0.542287549749139	1.15941691049955	1.11507939087063	0.1308	0.0793	0.0038	0.0011	0.0069	0.0023	0.0029	0.0212	0.1406	0.005	0.0051	0.0076	0.0994	0.0127	0.0047	0.0016	0.0015	0.1396	0.0979	0.0044	0.0122	0.0055	0.0272	0.0054	0.0088	0.1702
4	rs116001346	69076212	0.88	1.96681746512425	1.59	0.542287549749139	1.16196780751053	1.11671294580945	0.1308	0.0793	0.0038	0.0011	0.0069	0.0023	0.0029	0.0212	0.1406	0.005	0.0051	0.0076	0.0994	0.0127	0.0047	0.0016	0.0015	0.1396	0.0979	0.0044	0.0122	0.0055	0.0272	0.0054	0.0088	0.1702
4	rs4463136	69078113	0.88	1.96681746512425	1.59	0.542287549749139	1.24175081554579	1.12570531245762	0.1308	0.0794	0.0038	0.0011	0.0069	0.0023	0.0029	0.0211	0.1406	0.005	0.0051	0.0076	0.0994	0.0127	0.0047	0.0016	0.0015	0.1397	0.0979	0.0044	0.0122	0.0055	0.0272	0.0054	0.0088	0.1702
4	rs17089186	69086909	0.88	1.96681746512425	1.59	0.542287549749139	1.26352192055734	1.14996788465387	0.1309	0.0794	0.0038	0.0011	0.0069	0.0023	0.0029	0.0211	0.1405	0.005	0.0051	0.0077	0.0994	0.0127	0.0047	0.0016	0.0015	0.1397	0.0979	0.0044	0.0122	0.0055	0.0272	0.0054	0.0088	0.1701
4	rs57191869	69091423	0.88	1.96681746512425	1.59	0.542287549749139	1.36471955788076	1.20456395571037	0.1309	0.0794	0.0038	0.0011	0.0069	0.0023	0.0029	0.0211	0.1404	0.005	0.0051	0.0077	0.0994	0.0127	0.0046	0.0016	0.0015	0.1397	0.0979	0.0044	0.0122	0.0055	0.0272	0.0054	0.0088	0.17
4	rs75738474	69094116	0.88	1.96681746512425	1.59	0.542287549749139	1.35078610261422	1.15489737234602	0.1309	0.0794	0.0038	0.0011	0.0069	0.0023	0.0029	0.0211	0.1404	0.005	0.0051	0.0077	0.0994	0.0127	0.0046	0.0016	0.0015	0.1397	0.0979	0.0044	0.0122	0.0055	0.0272	0.0054	0.0088	0.1699
4	rs7434397	69094265	0.88	1.96681746512425	1.59	0.542287549749139	1.34875863512252	1.14241675906184	0.1309	0.0794	0.0038	0.0011	0.0069	0.0023	0.0029	0.0211	0.1404	0.005	0.0051	0.0077	0.0994	0.0127	0.0046	0.0016	0.0015	0.1397	0.0979	0.0044	0.0122	0.0055	0.0272	0.0054	0.0088	0.1699
4	rs12331141	69095197	0.88	1.96681746512425	1.59	0.542287549749139	1.34152704790975	1.10985496819672	0.131	0.0794	0.0038	0.0011	0.0069	0.0023	0.0029	0.0212	0.1403	0.005	0.0052	0.0077	0.0993	0.0127	0.0046	0.0016	0.0015	0.1397	0.0979	0.0044	0.0122	0.0055	0.0272	0.0054	0.0089	0.1699
4	rs11943911	69097525	0.88	1.96681746512425	1.59	0.542287549749139	1.27134595866147	0.967403104365667	0.1309	0.0794	0.0038	0.0011	0.0069	0.0023	0.0029	0.0212	0.1403	0.005	0.0052	0.0077	0.0993	0.0127	0.0046	0.0016	0.0015	0.1396	0.0979	0.0044	0.0122	0.0055	0.0272	0.0054	0.0089	0.1699
4	rs77086312	69115375	0.87	2.07308182465475	1.61	0.475515229965307	1.49901657981479	1.31169638558827	0.1306	0.0792	0.004	0.0012	0.007	0.0025	0.003	0.021	0.1392	0.0051	0.0052	0.0081	0.1	0.0129	0.0049	0.0018	0.0017	0.1393	0.0973	0.0046	0.0123	0.0057	0.0275	0.0056	0.0089	0.1688
4	rs28866559	69119495	0.87	2.07308182465475	1.61	0.475515229965307	1.55550683210689	1.36160742497791	0.1306	0.0792	0.004	0.0013	0.0071	0.0025	0.0031	0.021	0.1391	0.0051	0.0052	0.0081	0.1001	0.0129	0.0049	0.0018	0.0018	0.1393	0.0972	0.0046	0.0123	0.0057	0.0275	0.0056	0.0089	0.1687
4	rs72649692	69125824	0.87	2.07308182465475	1.61	0.475515229965307	1.50022125182942	1.26043617425527	0.1306	0.0792	0.004	0.0013	0.0071	0.0025	0.0031	0.021	0.1389	0.0052	0.0053	0.0082	0.1002	0.0129	0.005	0.0018	0.0018	0.1391	0.097	0.0047	0.0123	0.0057	0.0275	0.0057	0.0089	0.1686
4	rs28412553	69137137	0.83	2.53107265478665	1.61	0.475515229965307	4.04631103433095	3.29393077038719	0.1301	0.078	0.0051	0.002	0.0079	0.0033	0.0039	0.0204	0.1348	0.0058	0.0059	0.0103	0.1009	0.0134	0.0063	0.0023	0.0027	0.1371	0.0934	0.005	0.0124	0.0066	0.0281	0.0076	0.0088	0.1653
4	rs115192477	69140594	0.79	3.04238241382411	1.61	0.475515229965307	6.51158741933861	5.31508818927368	0.1286	0.0776	0.0063	0.0024	0.0083	0.0039	0.0046	0.0203	0.133	0.0065	0.0061	0.0119	0.1003	0.0134	0.007	0.0026	0.0032	0.1358	0.0904	0.0052	0.0121	0.0076	0.0281	0.0087	0.009	0.1647
4	rs11732554	69145677	0.77	3.31825523099057	1.61	0.475515229965307	8.54058770286343	6.80587125702157	0.1275	0.0772	0.0071	0.0027	0.0086	0.0044	0.0051	0.0203	0.1316	0.0069	0.0062	0.0131	0.0998	0.0133	0.0076	0.0028	0.0035	0.1348	0.0882	0.0053	0.0119	0.0085	0.028	0.0096	0.0091	0.1642
4	rs77286128	69153976	0.73	3.91080538139787	1.62	0.444280725791627	16.6687246193529	12.8433076884278	0.1266	0.0776	0.0078	0.003	0.0087	0.0048	0.0054	0.0198	0.1318	0.0078	0.0064	0.0138	0.101	0.0135	0.0076	0.0029	0.0037	0.1332	0.0864	0.0053	0.0117	0.009	0.0284	0.0101	0.0097	0.1626
4	rs79166410	69165587	0.73	3.91080538139787	1.63	0.414449909043039	16.6478155729132	12.8214669351403	0.1266	0.0776	0.0078	0.003	0.0087	0.0048	0.0054	0.0198	0.1318	0.0078	0.0064	0.0138	0.1011	0.0135	0.0076	0.0029	0.0037	0.1332	0.0864	0.0053	0.0117	0.009	0.0284	0.0101	0.0097	0.1626
4	rs939207	69167671	0.73	3.91080538139787	1.63	0.414449909043039	16.5997020532623	12.8605732827622	0.1266	0.0776	0.0078	0.003	0.0087	0.0048	0.0054	0.0198	0.1318	0.0078	0.0064	0.0138	0.1011	0.0135	0.0077	0.0029	0.0037	0.1332	0.0864	0.0053	0.0117	0.009	0.0284	0.0101	0.0096	0.1626
4	rs2293595	69178920	0.73	3.91080538139787	1.63	0.414449909043039	16.6000623849103	12.8634856384536	0.1266	0.0776	0.0078	0.003	0.0087	0.0048	0.0054	0.0197	0.1318	0.0078	0.0064	0.0138	0.1011	0.0135	0.0077	0.0029	0.0036	0.1331	0.0865	0.0053	0.0116	0.0091	0.0284	0.0101	0.0096	0.1626
4	rs57619473	69180867	0.73	3.91080538139787	1.63	0.414449909043039	16.4302826145418	12.9105028355014	0.1265	0.0776	0.0078	0.003	0.0087	0.0048	0.0054	0.0197	0.1318	0.0078	0.0065	0.0138	0.101	0.0135	0.0077	0.0029	0.0036	0.133	0.0866	0.0053	0.0116	0.0091	0.0284	0.0101	0.0096	0.1626
4	rs115934707	69188914	0.73	3.91080538139787	1.64	0.38599849551783	16.5353996486794	12.9629367288237	0.1264	0.0776	0.0078	0.0031	0.0087	0.0048	0.0054	0.0197	0.1318	0.0078	0.0065	0.0138	0.101	0.0135	0.0077	0.0029	0.0036	0.1328	0.0866	0.0053	0.0116	0.0092	0.0285	0.0101	0.0096	0.1627
4	rs116605331	69199816	0.73	3.91080538139787	1.64	0.38599849551783	16.391606441286	13.0545071148378	0.1263	0.0776	0.0079	0.0031	0.0087	0.0048	0.0054	0.0197	0.1318	0.0077	0.0066	0.0139	0.101	0.0135	0.0078	0.0029	0.0036	0.1327	0.0867	0.0053	0.0116	0.0092	0.0285	0.0101	0.0096	0.1627
4	rs3813832	69203080	0.73	3.91080538139787	1.64	0.38599849551783	16.3894481330429	13.0915583592191	0.1261	0.0776	0.0079	0.0031	0.0088	0.0048	0.0053	0.0196	0.1318	0.0077	0.0066	0.0139	0.101	0.0135	0.0078	0.0029	0.0037	0.1325	0.0868	0.0053	0.0116	0.0092	0.0286	0.0101	0.0097	0.1627
4	rs17592868	69214926	0.73	3.91080538139787	1.64	0.38599849551783	16.3570781096646	13.1321527082296	0.126	0.0776	0.0079	0.0031	0.0088	0.0048	0.0053	0.0196	0.1317	0.0077	0.0067	0.0139	0.1009	0.0136	0.0078	0.0029	0.0037	0.1324	0.0868	0.0053	0.0116	0.0093	0.0286	0.0102	0.0097	0.1627
4	rs62298442	69246945	0.73	3.91080538139787	1.64	0.38599849551783	16.3630119677488	13.2400106310344	0.1259	0.0775	0.0079	0.0031	0.0088	0.0048	0.0053	0.0196	0.1319	0.0077	0.0068	0.0139	0.1007	0.0135	0.0079	0.0029	0.0037	0.1322	0.0868	0.0053	0.0116	0.0093	0.0287	0.0102	0.0097	0.1627
4	rs2037886	69250882	0.73	3.91080538139787	1.64	0.38599849551783	16.5627736160796	13.5852476442294	0.1258	0.0774	0.008	0.0032	0.0088	0.0048	0.0053	0.0195	0.1318	0.0079	0.0068	0.0139	0.1001	0.0135	0.0079	0.003	0.0037	0.1319	0.0866	0.0054	0.0117	0.0093	0.0288	0.0102	0.0098	0.1632
4	rs34704023	69253566	0.73	3.91080538139787	1.64	0.38599849551783	16.951337169371	14.1564039954956	0.1255	0.0773	0.0081	0.0032	0.0089	0.005	0.0053	0.0197	0.1318	0.008	0.0069	0.014	0.1	0.0136	0.008	0.0032	0.0038	0.1316	0.086	0.0054	0.0116	0.0096	0.0289	0.0102	0.0098	0.163
4	rs4860938	69254086	0.73	3.91080538139787	1.64	0.38599849551783	17.339813663574	14.7540838609391	0.1253	0.0771	0.0083	0.0033	0.009	0.0051	0.0054	0.0198	0.1318	0.0082	0.0071	0.0141	0.0995	0.0137	0.0081	0.0033	0.0039	0.1309	0.0861	0.0054	0.0116	0.0098	0.0291	0.0103	0.01	0.1625
4	rs28668458	69265322	0.72	4.06749027524121	1.64	0.38599849551783	17.6712882592904	15.0874407953639	0.1257	0.0765	0.0084	0.0034	0.009	0.005	0.0055	0.0199	0.1315	0.0084	0.0072	0.0141	0.0988	0.0134	0.0081	0.0034	0.0039	0.1291	0.0871	0.0054	0.0117	0.01	0.0291	0.0104	0.01	0.1634
4	rs4860296	69283448	0.72	4.06749027524121	1.64	0.38599849551783	17.2385575689039	15.2353765626344	0.126	0.0759	0.0084	0.0034	0.0089	0.005	0.0055	0.0202	0.1317	0.0085	0.0071	0.014	0.099	0.0133	0.0084	0.0034	0.0038	0.1282	0.0868	0.0054	0.0118	0.0101	0.029	0.0105	0.01	0.164
4	rs34041362	69306774	0.71	4.22760845639641	1.65	0.358901199458623	17.1435310243366	15.2397714247623	0.1262	0.0752	0.0085	0.0035	0.009	0.0049	0.0055	0.0203	0.1319	0.0087	0.0072	0.014	0.0987	0.0134	0.0084	0.0034	0.0037	0.1288	0.0861	0.0054	0.0116	0.0103	0.0291	0.0104	0.01	0.1643
4	rs983745	69342169	0.71	4.22760845639641	1.65	0.358901199458623	17.0129599392037	15.8868895455258	0.1267	0.0748	0.0085	0.0035	0.009	0.005	0.0055	0.0201	0.1321	0.0091	0.0072	0.0139	0.0985	0.0132	0.0089	0.0034	0.0037	0.1292	0.085	0.0055	0.0115	0.0103	0.0286	0.0105	0.0104	0.1642
4	rs976002	69343287	0.71	4.22760845639641	1.65	0.358901199458623	17.0550827733387	15.901349608098	0.1272	0.0748	0.0085	0.0035	0.009	0.0051	0.0055	0.0201	0.1321	0.0092	0.0072	0.0139	0.0981	0.0131	0.0089	0.0034	0.0039	0.1291	0.0849	0.0055	0.0115	0.0103	0.0286	0.0104	0.0104	0.1642
4	rs1377870	69345132	0.71	4.22760845639641	1.64	0.38599849551783	17.3233248345687	15.6547483069611	0.1273	0.0749	0.0084	0.0035	0.0092	0.0051	0.0055	0.0201	0.1316	0.0093	0.0073	0.014	0.0982	0.0132	0.0087	0.0034	0.0039	0.1294	0.0849	0.0056	0.0115	0.0103	0.0286	0.0102	0.0105	0.164
4	rs2708696	69348883	0.71	4.22760845639641	1.62	0.444280725791627	17.3619227770957	15.5280392474727	0.1276	0.0747	0.0083	0.0035	0.0093	0.0051	0.0054	0.0201	0.1319	0.0093	0.0073	0.014	0.0976	0.0133	0.0087	0.0034	0.0038	0.1294	0.085	0.0058	0.0115	0.0103	0.0286	0.0101	0.0106	0.1639
4	rs2168047	69349059	0.71	4.22760845639641	1.61	0.475515229965307	16.9020241426002	15.4907659399123	0.1278	0.0747	0.0082	0.0035	0.0093	0.0051	0.0054	0.02	0.1324	0.0093	0.0074	0.0139	0.0965	0.0133	0.0087	0.0035	0.0039	0.1296	0.0851	0.0058	0.0114	0.0103	0.0286	0.01	0.0107	0.1643
4	rs147984133	69355174	0.71	4.22760845639641	1.61	0.475515229965307	16.1836867052439	14.8421041558087	0.1281	0.0744	0.0082	0.0034	0.0093	0.005	0.0053	0.02	0.1324	0.0093	0.0074	0.0137	0.0962	0.0135	0.0086	0.0034	0.004	0.1299	0.0851	0.0058	0.0114	0.0102	0.0285	0.0099	0.0107	0.1647
4	rs35293564	69356931	0.71	4.22760845639641	1.61	0.475515229965307	16.2630743151524	14.6499878629789	0.1284	0.0743	0.0082	0.0034	0.0093	0.005	0.0052	0.0199	0.1323	0.0094	0.0075	0.0137	0.0964	0.0136	0.0085	0.0034	0.004	0.1301	0.085	0.0058	0.0114	0.0102	0.0284	0.0098	0.0107	0.1647
4	rs62299466	69366530	0.72	4.06749027524121	1.61	0.475515229965307	16.5110923373355	14.2052556229297	0.1297	0.074	0.0082	0.0034	0.0093	0.005	0.0051	0.0198	0.1319	0.0094	0.0074	0.0137	0.0966	0.0136	0.0081	0.0034	0.0039	0.1305	0.0847	0.0058	0.0112	0.0101	0.0288	0.0099	0.0106	0.1641
4	rs2603152	69367074	0.72	4.06749027524121	1.61	0.475515229965307	16.3946641101885	14.3221893181795	0.13	0.0742	0.0082	0.0033	0.0094	0.0049	0.0051	0.0198	0.1314	0.0094	0.0075	0.0136	0.097	0.0136	0.0081	0.0035	0.0039	0.1305	0.0845	0.0058	0.0112	0.0101	0.0289	0.01	0.0107	0.164
4	rs13106898	69488700	0.72	4.06749027524121	1.61	0.475515229965307	15.8025800119611	14.1827079848631	0.1306	0.0743	0.0082	0.0033	0.0094	0.0048	0.0049	0.0196	0.1306	0.0094	0.0076	0.0136	0.0971	0.0135	0.008	0.0035	0.0039	0.1308	0.0845	0.0058	0.0111	0.0101	0.0291	0.0101	0.0106	0.1641
4	rs7437534	69490783	0.72	4.06749027524121	1.6	0.508176723760061	15.7011508902495	14.2215408076964	0.1311	0.0741	0.0082	0.0034	0.0094	0.0048	0.0046	0.0193	0.1296	0.0094	0.0077	0.0135	0.0972	0.0134	0.0079	0.0035	0.004	0.1314	0.0846	0.0058	0.011	0.0101	0.0295	0.0102	0.0105	0.1643
4	rs34187424	69497276	0.72	4.06749027524121	1.6	0.508176723760061	15.6468063115546	14.1547339588038	0.1315	0.074	0.0082	0.0034	0.0094	0.0048	0.0044	0.0192	0.1291	0.0095	0.0077	0.0134	0.0971	0.0133	0.0079	0.0036	0.004	0.1313	0.0847	0.0058	0.0109	0.01	0.0298	0.0103	0.0104	0.1647
4	Affx-24849553	69512654	0.72	4.06749027524121	1.6	0.508176723760061	15.0340568137664	14.3345110603123	0.1313	0.0739	0.0083	0.0035	0.0094	0.0049	0.0044	0.019	0.1287	0.0093	0.0077	0.0131	0.0975	0.0133	0.008	0.0036	0.0041	0.1314	0.085	0.0057	0.0109	0.0104	0.0298	0.0104	0.0104	0.1645
4	rs1902023	69536084	0.72	4.06749027524121	1.6	0.508176723760061	14.9667199333849	14.2908645164277	0.1313	0.0737	0.0084	0.0036	0.0094	0.0049	0.0044	0.0198	0.1278	0.0093	0.0075	0.0132	0.0979	0.0131	0.0081	0.0037	0.0041	0.1317	0.0849	0.0057	0.0105	0.0103	0.0295	0.0104	0.0104	0.165
4	rs13435134	69553527	0.72	4.06749027524121	1.6	0.508176723760061	14.8885990553491	14.1966957236983	0.1313	0.0735	0.0084	0.0036	0.0095	0.0049	0.0043	0.0198	0.1277	0.0094	0.0075	0.0131	0.0982	0.0131	0.0081	0.0037	0.0041	0.1316	0.085	0.0057	0.0105	0.0103	0.0295	0.0104	0.0104	0.165
4	Affx-24849994	69577395	0.72	4.06749027524121	1.6	0.508176723760061	14.8429962809358	14.1371989915124	0.1313	0.0735	0.0085	0.0036	0.0093	0.0049	0.0043	0.0197	0.1276	0.0094	0.0075	0.0131	0.0983	0.0129	0.0082	0.0037	0.0041	0.1316	0.085	0.0057	0.0105	0.0103	0.0296	0.0104	0.0102	0.1654
4	rs293429	69591612	0.75	3.60770751091226	1.6	0.508176723760061	6.48768237407535	6.64006704706426	0.1332	0.0745	0.0079	0.0033	0.0091	0.0045	0.0041	0.0194	0.1283	0.0089	0.0072	0.0119	0.0968	0.0126	0.0073	0.0032	0.0042	0.1329	0.0875	0.0061	0.0101	0.0097	0.0283	0.0096	0.0106	0.1661
4	Affx-24852038	69599357	0.78	3.17862580026036	1.6	0.508176723760061	4.57249263080666	5.15764050144885	0.1339	0.0754	0.0071	0.0033	0.0086	0.0041	0.0038	0.0188	0.1297	0.0085	0.0069	0.0108	0.0967	0.0121	0.0068	0.0029	0.0041	0.1345	0.089	0.0067	0.0096	0.0089	0.0287	0.0083	0.0103	0.168
4	rs176813	69599531	0.78	3.17862580026036	1.6	0.508176723760061	4.31779277925887	4.94768442634089	0.134	0.0755	0.0071	0.0033	0.0085	0.0041	0.0038	0.0188	0.1298	0.0084	0.0069	0.0107	0.0966	0.0122	0.0068	0.0029	0.0041	0.1345	0.089	0.0067	0.0096	0.0089	0.0287	0.0083	0.0103	0.168
4	rs80122453	69601808	0.81	2.78001553493395	1.6	0.508176723760061	1.38094558508956	2.52645923597955	0.1346	0.0771	0.0065	0.0032	0.0078	0.0035	0.0032	0.0176	0.133	0.0076	0.0065	0.0087	0.096	0.011	0.0062	0.0025	0.0035	0.1364	0.0906	0.0072	0.009	0.0077	0.0281	0.0076	0.0099	0.1725
4	rs77646540	69602321	0.82	2.65387157591344	1.62	0.444280725791627	0.935134163600561	2.12885296744533	0.1349	0.0776	0.0063	0.0032	0.0076	0.0034	0.0031	0.0173	0.1339	0.0074	0.0064	0.0081	0.0958	0.0106	0.006	0.0023	0.0034	0.1369	0.091	0.0072	0.0088	0.0074	0.0279	0.0074	0.0098	0.1737
4	rs116592928	69611606	0.84	2.41160702151348	1.64	0.38599849551783	0.21507286324924	0.756310035017935	0.1358	0.0783	0.0057	0.0032	0.0067	0.0028	0.0027	0.016	0.1376	0.0066	0.0059	0.0065	0.0952	0.0096	0.0055	0.0019	0.0032	0.1374	0.0928	0.0077	0.0086	0.0064	0.0272	0.0065	0.0095	0.1783
4	rs416637	69611769	0.84	2.41160702151348	1.64	0.38599849551783	0.21507286324924	0.75872863033864	0.1358	0.0783	0.0057	0.0032	0.0067	0.0028	0.0027	0.016	0.1376	0.0066	0.0059	0.0065	0.0952	0.0096	0.0055	0.0019	0.0032	0.1374	0.0928	0.0077	0.0086	0.0064	0.0272	0.0065	0.0094	0.1783
4	rs28836845	69624646	0.84	2.41160702151348	1.64	0.38599849551783	0.198360992299417	0.77661718900165	0.1357	0.0783	0.0057	0.0032	0.0067	0.0029	0.0028	0.016	0.1376	0.0066	0.0059	0.0064	0.0952	0.0096	0.0054	0.0019	0.0032	0.1375	0.0927	0.0077	0.0086	0.0063	0.0272	0.0065	0.0094	0.1784
4	rs2331436	69631651	0.84	2.41160702151348	1.64	0.38599849551783	0.193087497524295	0.66628680979882	0.1355	0.0782	0.0057	0.0032	0.0067	0.0028	0.0028	0.016	0.1375	0.0066	0.0058	0.0063	0.0951	0.0097	0.0053	0.002	0.0033	0.1378	0.0928	0.0077	0.0086	0.0062	0.0272	0.0064	0.0094	0.1789
4	rs117196535	69655018	0.84	2.41160702151348	1.65	0.358901199458623	0.198012073261273	0.636040584855225	0.1354	0.0781	0.0057	0.0032	0.0067	0.0027	0.0027	0.0159	0.1376	0.0066	0.0058	0.0062	0.0951	0.0097	0.0053	0.002	0.0033	0.138	0.0928	0.0077	0.0086	0.006	0.0274	0.0063	0.0094	0.1794
4	rs13124743	69659194	0.84	2.41160702151348	1.65	0.358901199458623	0.191867400170564	0.640258328411151	0.1354	0.0781	0.0057	0.0032	0.0067	0.0027	0.0027	0.0159	0.1376	0.0066	0.0058	0.0061	0.0951	0.0097	0.0053	0.002	0.0033	0.138	0.0928	0.0077	0.0086	0.0059	0.0274	0.0063	0.0094	0.1794
4	rs294755	69665970	0.84	2.41160702151348	1.65	0.358901199458623	0.171873434649387	0.627769544278177	0.1354	0.0781	0.0057	0.0032	0.0067	0.0027	0.0027	0.0159	0.1376	0.0066	0.0058	0.006	0.0951	0.0097	0.0055	0.002	0.0033	0.138	0.0928	0.0077	0.0086	0.0059	0.0274	0.0062	0.0094	0.1794
4	rs61750900	69681936	0.84	2.41160702151348	1.65	0.358901199458623	0.149796870964462	0.644774103895709	0.1352	0.0779	0.0056	0.0032	0.0067	0.0028	0.0028	0.0158	0.1376	0.0066	0.0057	0.0059	0.095	0.0099	0.0054	0.002	0.0033	0.1381	0.0929	0.0077	0.0087	0.0059	0.0273	0.0062	0.0095	0.1798
4	rs114017502	69683121	0.84	2.41160702151348	1.65	0.358901199458623	0.150985844960778	0.6599771832724	0.135	0.078	0.0056	0.0033	0.0067	0.0028	0.0028	0.0157	0.1374	0.0066	0.0057	0.006	0.0951	0.01	0.0054	0.002	0.0031	0.138	0.0929	0.0077	0.0087	0.0059	0.0274	0.0062	0.0096	0.1799
4	rs35887929	69688847	0.84	2.41160702151348	1.65	0.358901199458623	0.128412036248722	0.625597172105467	0.1348	0.0779	0.0055	0.0033	0.0067	0.0028	0.0028	0.0156	0.1374	0.0065	0.0057	0.0059	0.0949	0.01	0.0055	0.002	0.0031	0.1382	0.0931	0.0078	0.0088	0.006	0.0272	0.0062	0.0097	0.1803
4	rs113865151	69693316	0.84	2.41160702151348	1.65	0.358901199458623	0.101882515327659	0.811125376566293	0.1343	0.0778	0.0053	0.0033	0.0066	0.0028	0.0029	0.0153	0.1373	0.0062	0.0056	0.0059	0.0946	0.01	0.0055	0.0021	0.0031	0.1386	0.0933	0.0078	0.0088	0.0061	0.0269	0.0062	0.0099	0.1811
4	rs112561475	69696451	0.84	2.41160702151348	1.65	0.358901199458623	0.104774220740859	0.816037105338668	0.1343	0.0778	0.0053	0.0033	0.0066	0.0028	0.0029	0.0153	0.1372	0.0062	0.0056	0.0059	0.0945	0.01	0.0055	0.0021	0.0031	0.1386	0.0933	0.0078	0.0088	0.0061	0.0269	0.0062	0.01	0.1812
4	rs116622144	69699509	0.84	2.41160702151348	1.66	0.333131717406117	0.0924014871051624	0.81480858684467	0.1343	0.0778	0.0053	0.0033	0.0066	0.0028	0.0029	0.0153	0.1373	0.0062	0.0056	0.0059	0.0945	0.01	0.0055	0.0023	0.0031	0.1385	0.0932	0.0078	0.0088	0.0061	0.0269	0.0062	0.01	0.1812
4	rs78914117	69702836	0.84	2.41160702151348	1.66	0.333131717406117	0.0908897729362469	0.818956398276899	0.1343	0.0779	0.0053	0.0033	0.0066	0.0028	0.0029	0.0153	0.1373	0.0062	0.0056	0.0059	0.0945	0.01	0.0055	0.0023	0.0031	0.1383	0.0932	0.0078	0.0088	0.0061	0.0268	0.0062	0.01	0.1813
4	rs62300681	69706215	0.84	2.41160702151348	1.66	0.333131717406117	0.0954472673243955	0.819571265757855	0.1343	0.0779	0.0053	0.0034	0.0066	0.0028	0.003	0.0153	0.1372	0.0062	0.0056	0.0059	0.0946	0.01	0.0055	0.0023	0.0031	0.1383	0.0933	0.0078	0.0088	0.0061	0.0268	0.0062	0.01	0.1814
4	rs1841043	69708718	0.84	2.41160702151348	1.67	0.308662716071979	0.0999912626608414	0.822493210401081	0.1343	0.0779	0.0053	0.0034	0.0066	0.0028	0.003	0.0153	0.1372	0.0062	0.0056	0.0059	0.0947	0.0099	0.0055	0.0023	0.0031	0.1383	0.0933	0.0078	0.0088	0.0062	0.0268	0.0062	0.01	0.1814
4	rs115259828	69712995	0.84	2.41160702151348	1.68	0.285465824887251	0.0809263350722467	0.743339020378402	0.1344	0.0779	0.0052	0.0034	0.0066	0.0028	0.003	0.0152	0.1372	0.0062	0.0056	0.0059	0.0945	0.01	0.0055	0.0023	0.0031	0.1384	0.0933	0.0078	0.0087	0.0062	0.0268	0.0062	0.0099	0.1814
4	rs9995162	69743070	0.85	2.29546224351208	1.68	0.285465824887251	0.081966812205468	0.772819732691738	0.1334	0.0779	0.005	0.0034	0.0067	0.0028	0.0031	0.0149	0.1369	0.0061	0.0054	0.0058	0.0947	0.0099	0.0056	0.0024	0.0031	0.1394	0.0933	0.0078	0.0088	0.0063	0.0268	0.0065	0.0099	0.1816
4	rs72636588	69746187	0.85	2.29546224351208	1.68	0.285465824887251	0.0892258854225611	0.835128638931787	0.1332	0.0779	0.005	0.0034	0.0067	0.0027	0.0032	0.0148	0.1368	0.0061	0.0054	0.0058	0.0947	0.0099	0.0057	0.0025	0.0031	0.1397	0.0933	0.0077	0.0088	0.0064	0.0267	0.0065	0.0099	0.1816
4	rs112082042	69750117	0.85	2.29546224351208	1.68	0.285465824887251	0.0992717199547018	0.833894142453842	0.133	0.0779	0.005	0.0034	0.0067	0.0027	0.0032	0.0147	0.1367	0.0061	0.0054	0.0058	0.0947	0.0098	0.0057	0.0025	0.0031	0.1399	0.0932	0.0077	0.0089	0.0064	0.0267	0.0066	0.0099	0.1817
4	rs10001501	69751685	0.85	2.29546224351208	1.68	0.285465824887251	0.100455543240384	0.843780748935678	0.133	0.0779	0.005	0.0034	0.0067	0.0027	0.0032	0.0147	0.1367	0.0061	0.0054	0.0058	0.0947	0.0098	0.0057	0.0025	0.0031	0.1399	0.0932	0.0077	0.0089	0.0064	0.0267	0.0066	0.0099	0.1817
4	rs13145855	69779943	0.85	2.29546224351208	1.66	0.333131717406117	0.109669636088976	0.80775220128513	0.1317	0.0779	0.0046	0.0034	0.0066	0.0026	0.0034	0.0144	0.1363	0.006	0.0053	0.0057	0.0951	0.0098	0.0058	0.0026	0.0032	0.1412	0.0932	0.0078	0.009	0.0066	0.0268	0.0068	0.0099	0.182
4	rs116249078	69792030	0.85	2.29546224351208	1.66	0.333131717406117	0.129980084832901	0.690328136556554	0.1313	0.0779	0.0045	0.0034	0.0066	0.0025	0.0035	0.0143	0.1361	0.0059	0.0053	0.0057	0.0951	0.0097	0.0058	0.0026	0.0032	0.1415	0.0932	0.0078	0.009	0.0067	0.0268	0.0069	0.0099	0.1821
4	rs62641707	69795635	0.85	2.29546224351208	1.67	0.308662716071979	0.175286265032534	0.822339369376	0.1312	0.0779	0.0045	0.0034	0.0066	0.0025	0.0035	0.0142	0.1359	0.0059	0.0052	0.0057	0.0952	0.0097	0.0058	0.0026	0.0032	0.1416	0.0933	0.0079	0.009	0.0067	0.0269	0.0069	0.0099	0.1821
4	rs10024664	69798112	0.85	2.29546224351208	1.67	0.308662716071979	0.247961292567966	1.11181359850428	0.1312	0.0779	0.0044	0.0034	0.0066	0.0025	0.0035	0.0142	0.1359	0.0059	0.0052	0.0057	0.0952	0.0097	0.0058	0.0026	0.0032	0.1417	0.0933	0.0079	0.009	0.0067	0.0269	0.0069	0.0099	0.1822
4	rs1159714	69807218	0.85	2.29546224351208	1.66	0.333131717406117	0.27495220256463	1.11916409967574	0.1312	0.078	0.0044	0.0034	0.0066	0.0025	0.0035	0.0144	0.1359	0.0059	0.0052	0.0057	0.0951	0.0097	0.0058	0.0026	0.0032	0.1418	0.0932	0.0079	0.009	0.0067	0.0269	0.007	0.01	0.1819
4	rs13144340	69815298	0.85	2.29546224351208	1.64	0.38599849551783	0.302228561565258	1.16559094178349	0.1312	0.078	0.0044	0.0034	0.0066	0.0025	0.0035	0.0144	0.1359	0.006	0.0052	0.0057	0.0951	0.0097	0.0058	0.0025	0.0032	0.1419	0.0932	0.0079	0.009	0.0068	0.0268	0.007	0.0101	0.1817
4	rs3749510	69817080	0.85	2.29546224351208	1.64	0.38599849551783	0.304580061537553	1.16164048103821	0.1312	0.0781	0.0044	0.0034	0.0066	0.0025	0.0035	0.0144	0.1359	0.006	0.0052	0.0057	0.095	0.0097	0.0058	0.0025	0.0032	0.142	0.0932	0.0079	0.009	0.0068	0.0268	0.007	0.0101	0.1817
4	rs4146121	69828879	0.85	2.29546224351208	1.64	0.38599849551783	0.159328037944772	0.946302614130531	0.1307	0.0785	0.0042	0.0033	0.0066	0.0026	0.0033	0.0139	0.1364	0.0058	0.0052	0.0057	0.0954	0.0095	0.0056	0.0026	0.0028	0.1429	0.0935	0.0082	0.0091	0.0067	0.0266	0.0062	0.0099	0.1826
4	rs113681239	69844852	0.86	2.18262515863034	1.64	0.38599849551783	0.164397828633502	0.875921527969703	0.1304	0.0787	0.0041	0.0032	0.0066	0.0025	0.0033	0.0138	0.1363	0.0058	0.0052	0.0057	0.0954	0.0094	0.0058	0.0025	0.0028	0.1433	0.0934	0.0082	0.0092	0.0068	0.0266	0.0059	0.0099	0.1829
4	rs80230926	69849528	0.86	2.18262515863034	1.64	0.38599849551783	0.175358532705757	0.946935875442309	0.1303	0.0787	0.0041	0.0032	0.0066	0.0025	0.0033	0.0138	0.1363	0.0058	0.0052	0.0057	0.0954	0.0094	0.0059	0.0025	0.0028	0.1433	0.0933	0.0082	0.0092	0.0068	0.0266	0.0059	0.0099	0.183
4	rs12512098	69860162	0.86	2.18262515863034	1.64	0.38599849551783	0.234673427695671	0.953590161437818	0.1301	0.0788	0.004	0.0033	0.0065	0.0024	0.0033	0.0137	0.1363	0.0058	0.0052	0.0057	0.0955	0.0094	0.0059	0.0024	0.0027	0.1435	0.0934	0.0082	0.0092	0.0068	0.0266	0.0059	0.0099	0.1831
4	rs2017990	69863174	0.86	2.18262515863034	1.64	0.38599849551783	0.230010538258891	0.848887976469038	0.1301	0.0789	0.004	0.0033	0.0065	0.0025	0.0033	0.0137	0.1362	0.0058	0.0052	0.0055	0.0956	0.0094	0.0059	0.0024	0.0027	0.1437	0.0934	0.0082	0.0092	0.0068	0.0266	0.0057	0.0099	0.1833
4	rs74286012	69863528	0.86	2.18262515863034	1.64	0.38599849551783	0.263192579668406	0.838371003166023	0.1299	0.0785	0.0041	0.0034	0.0065	0.0025	0.0036	0.0137	0.1363	0.0058	0.0052	0.0055	0.0953	0.0094	0.0059	0.0024	0.0027	0.1434	0.0936	0.0082	0.0092	0.0068	0.0266	0.0057	0.0099	0.1834
4	rs115825659	69878086	0.86	2.18262515863034	1.65	0.358901199458623	0.270647997243917	0.61202412333014	0.1291	0.0789	0.004	0.0035	0.0064	0.0025	0.0037	0.0133	0.1362	0.0058	0.0052	0.0055	0.0951	0.0095	0.0058	0.0024	0.0026	0.1442	0.0938	0.0083	0.0093	0.0068	0.0266	0.0056	0.0098	0.1835
4	rs114064663	69903945	0.87	2.07308182465475	1.65	0.358901199458623	0.417051723729596	0.662323342378111	0.128	0.0794	0.0039	0.0038	0.0064	0.0026	0.0039	0.0129	0.136	0.0057	0.0051	0.0057	0.0949	0.0096	0.0057	0.0023	0.0025	0.1451	0.0939	0.0085	0.0094	0.0069	0.0266	0.0056	0.0097	0.1835
4	rs12501837	69906702	0.87	2.07308182465475	1.65	0.358901199458623	0.428846396994943	0.700414324564901	0.128	0.0794	0.0039	0.0038	0.0064	0.0026	0.0039	0.0129	0.136	0.0057	0.0051	0.0057	0.0949	0.0096	0.0057	0.0023	0.0025	0.1451	0.0939	0.0085	0.0094	0.0069	0.0266	0.0056	0.0097	0.1835
4	rs79325920	69926406	0.87	2.07308182465475	1.65	0.358901199458623	0.41999952356171	0.607994716606952	0.1272	0.0796	0.0038	0.0039	0.0064	0.0027	0.004	0.0125	0.1359	0.0057	0.0051	0.0057	0.095	0.0096	0.0056	0.0023	0.0026	0.1457	0.0941	0.0085	0.0094	0.0068	0.0267	0.0057	0.0097	0.1832
4	rs6820734	69928642	0.87	2.07308182465475	1.65	0.358901199458623	0.447829612514005	0.644774103895709	0.1271	0.0796	0.0038	0.0039	0.0064	0.0027	0.004	0.0125	0.1358	0.0057	0.0051	0.0057	0.095	0.0095	0.0056	0.0024	0.0026	0.1458	0.0941	0.0085	0.0094	0.0068	0.0268	0.0057	0.0097	0.1832
4	rs6827692	69930291	0.87	2.07308182465475	1.65	0.358901199458623	0.426626089476844	0.621257737629935	0.1271	0.0796	0.0038	0.004	0.0063	0.0027	0.0041	0.0125	0.1358	0.0057	0.0051	0.0057	0.095	0.0094	0.0056	0.0024	0.0027	0.1459	0.0941	0.0085	0.0094	0.0069	0.0268	0.0057	0.0097	0.1832
4	rs77902165	69933968	0.87	2.07308182465475	1.65	0.358901199458623	0.406958541732141	0.619812838898811	0.127	0.0796	0.0039	0.004	0.0062	0.0027	0.0041	0.0124	0.1358	0.0057	0.0051	0.0057	0.0951	0.0094	0.0056	0.0024	0.0027	0.146	0.0941	0.0085	0.0094	0.0069	0.0268	0.0057	0.0097	0.1831
4	rs4446390	69937046	0.87	2.07308182465475	1.65	0.358901199458623	0.414977157295562	0.651196190795417	0.127	0.0796	0.0039	0.004	0.0062	0.0027	0.0041	0.0124	0.1359	0.0057	0.0051	0.0057	0.0951	0.0094	0.0056	0.0024	0.0028	0.1461	0.0941	0.0085	0.0094	0.0069	0.0268	0.0057	0.0097	0.183
4	rs72642965	69947276	0.87	2.07308182465475	1.65	0.358901199458623	0.407471669112178	0.489826484915839	0.1266	0.0796	0.004	0.0041	0.0062	0.0027	0.0042	0.012	0.1358	0.0056	0.0051	0.0056	0.0949	0.0094	0.0058	0.0025	0.0028	0.1464	0.0942	0.0084	0.0095	0.0069	0.0271	0.0055	0.0098	0.1826
4	rs12506592	69956736	0.87	2.07308182465475	1.65	0.358901199458623	0.454548326731863	0.527120038964422	0.1266	0.0796	0.004	0.0041	0.0062	0.0027	0.0043	0.012	0.1359	0.0056	0.0051	0.0056	0.0949	0.0094	0.0058	0.0026	0.0028	0.1463	0.0943	0.0084	0.0095	0.0069	0.0271	0.0055	0.0098	0.1827
4	rs6600879	69960387	0.87	2.07308182465475	1.67	0.308662716071979	0.455150598665374	0.539097382282293	0.1266	0.0796	0.004	0.0041	0.0062	0.0027	0.0043	0.0121	0.1358	0.0056	0.0051	0.0056	0.0949	0.0094	0.0058	0.0026	0.0028	0.1463	0.0943	0.0084	0.0095	0.0069	0.0271	0.0055	0.0098	0.1826
4	rs11940316	69961127	0.87	2.07308182465475	1.69	0.263511633917478	0.45322470451805	0.535887583875127	0.1266	0.0796	0.004	0.0041	0.0062	0.0027	0.0043	0.0121	0.1359	0.0056	0.0051	0.0056	0.0949	0.0094	0.0058	0.0026	0.0028	0.1461	0.0943	0.0084	0.0095	0.0069	0.0271	0.0055	0.0098	0.1826
4	rs7438135	69961339	0.87	2.07308182465475	1.69	0.263511633917478	0.451963012881452	0.535608696136797	0.1267	0.0796	0.004	0.0041	0.0062	0.0027	0.0042	0.0121	0.1358	0.0056	0.0051	0.0056	0.0949	0.0094	0.0058	0.0026	0.0028	0.1461	0.0943	0.0084	0.0095	0.0069	0.0272	0.0055	0.0098	0.1827
4	rs7662029	69961912	0.87	2.07308182465475	1.69	0.263511633917478	0.451482822382486	0.536305983134215	0.1267	0.0796	0.004	0.0041	0.0062	0.0027	0.0042	0.0121	0.1358	0.0056	0.0051	0.0056	0.0949	0.0094	0.0058	0.0026	0.0028	0.1461	0.0943	0.0084	0.0095	0.0069	0.0272	0.0055	0.0098	0.1827
4	rs7668258	69962078	0.87	2.07308182465475	1.69	0.263511633917478	0.372557596261485	0.531151413016534	0.1267	0.0798	0.004	0.0041	0.0062	0.0027	0.004	0.0121	0.1359	0.0056	0.0051	0.0056	0.0949	0.0094	0.0058	0.0026	0.0028	0.1462	0.0943	0.0084	0.0095	0.0069	0.0272	0.0055	0.0098	0.1827
4	rs28365063	69962610	0.87	2.07308182465475	1.7	0.24276969786222	0.291766452039459	0.509694432018193	0.1267	0.0798	0.004	0.0041	0.0062	0.0027	0.0034	0.0121	0.136	0.0056	0.0051	0.0056	0.095	0.0094	0.0058	0.0026	0.0028	0.1463	0.0943	0.0084	0.0095	0.0069	0.0272	0.0055	0.0098	0.1827
4	rs7439366	69964338	0.87	2.07308182465475	1.7	0.24276969786222	0.294267191820306	0.506117140511513	0.1268	0.0799	0.004	0.0041	0.0062	0.0027	0.0034	0.0121	0.136	0.0056	0.0051	0.0056	0.0951	0.0094	0.0058	0.0026	0.0028	0.146	0.0943	0.0084	0.0096	0.0069	0.0271	0.0055	0.0098	0.1828
4	rs4257713	69972779	0.87	2.07308182465475	1.7	0.24276969786222	0.280983174150793	0.299904604025761	0.1265	0.0799	0.004	0.0041	0.0062	0.0027	0.0036	0.012	0.1358	0.0056	0.0051	0.0056	0.0951	0.0094	0.0057	0.0026	0.0028	0.1462	0.0943	0.0084	0.0096	0.007	0.0272	0.0055	0.0098	0.1827
4	rs6600893	69978901	0.88	1.96681746512425	1.7	0.24276969786222	0.296585658452841	0.375055049758403	0.1257	0.0799	0.004	0.0042	0.0062	0.0026	0.0036	0.0119	0.1363	0.0056	0.005	0.0057	0.0952	0.0095	0.0058	0.0027	0.0029	0.1462	0.0944	0.0083	0.0096	0.0069	0.0273	0.0055	0.0098	0.1825
4	rs6822259	70003963	0.88	1.96681746512425	1.7	0.24276969786222	0.300910086325042	0.356660361560978	0.1243	0.0798	0.0042	0.0043	0.0062	0.0029	0.0038	0.0113	0.1372	0.0059	0.005	0.0056	0.0958	0.0098	0.0057	0.003	0.0031	0.1459	0.094	0.008	0.0097	0.0069	0.0276	0.0054	0.0104	0.1817
4	rs74955062	70016257	0.88	1.96681746512425	1.7	0.24276969786222	0.311295011847815	0.329327455472933	0.1238	0.0796	0.0043	0.0043	0.0061	0.0029	0.0038	0.011	0.1374	0.006	0.005	0.0056	0.0965	0.01	0.0056	0.0031	0.0031	0.1457	0.0936	0.0078	0.0097	0.0069	0.0278	0.0054	0.0106	0.1816
4	rs13134261	70019333	0.88	1.96681746512425	1.7	0.24276969786222	0.340120306749138	0.405457934010764	0.1238	0.0796	0.0043	0.0043	0.0061	0.0029	0.0038	0.0109	0.1372	0.006	0.005	0.0055	0.0966	0.01	0.0056	0.0031	0.0031	0.1457	0.0936	0.0078	0.0097	0.0069	0.0278	0.0054	0.0106	0.1816
4	rs7674201	70019879	0.88	1.96681746512425	1.7	0.24276969786222	0.3522451572904	0.417564527203756	0.1239	0.0796	0.0043	0.0042	0.0061	0.0029	0.0038	0.0109	0.1372	0.006	0.005	0.0055	0.0966	0.01	0.0056	0.0031	0.0031	0.1458	0.0936	0.0078	0.0097	0.0069	0.0278	0.0054	0.0106	0.1816
4	rs12503658	70023034	0.88	1.96681746512425	1.71	0.223208546872115	0.356601940889792	0.428976954637315	0.124	0.0796	0.0043	0.0042	0.0061	0.0029	0.0038	0.0109	0.1372	0.006	0.005	0.0055	0.0966	0.01	0.0056	0.0031	0.0031	0.1457	0.0935	0.0078	0.0097	0.0069	0.0278	0.0054	0.0106	0.1818
4	rs62298897	70030529	0.88	1.96681746512425	1.73	0.187497716434302	0.306941210121958	0.36343331417172	0.1239	0.0797	0.0043	0.0042	0.0061	0.0029	0.0038	0.0109	0.1371	0.006	0.005	0.0055	0.0967	0.0101	0.0056	0.0031	0.0031	0.1457	0.0935	0.0078	0.0097	0.0069	0.0279	0.0054	0.0106	0.1817
4	rs76144847	70032457	0.88	1.96681746512425	1.73	0.187497716434302	0.312936028879078	0.337177856360444	0.1239	0.0798	0.0043	0.0042	0.0061	0.0029	0.0038	0.0109	0.137	0.006	0.005	0.0055	0.0968	0.0101	0.0056	0.0032	0.0031	0.1456	0.0934	0.0078	0.0098	0.0069	0.0279	0.0054	0.0106	0.1817
4	rs74734268	70046567	0.88	1.96681746512425	1.73	0.187497716434302	0.327756261862191	0.302046984679206	0.1235	0.0802	0.0043	0.0042	0.0061	0.003	0.004	0.0109	0.1362	0.0059	0.0049	0.0054	0.0975	0.0101	0.0055	0.0034	0.0031	0.1457	0.0929	0.0079	0.01	0.0068	0.0284	0.0053	0.0105	0.1819
4	rs56326415	70046907	0.88	1.96681746512425	1.73	0.187497716434302	0.328828595903107	0.335333090830472	0.1231	0.0804	0.0043	0.0041	0.0061	0.003	0.004	0.0109	0.1362	0.0059	0.0049	0.0054	0.0965	0.0101	0.0055	0.0034	0.0031	0.1459	0.0935	0.0079	0.01	0.0068	0.0284	0.0053	0.0105	0.1825
4	rs72501233	70061879	0.88	1.96681746512425	1.73	0.187497716434302	0.185385098525039	0.2803665557511	0.1217	0.0766	0.0043	0.0033	0.0059	0.0028	0.0038	0.0112	0.1388	0.006	0.0049	0.0055	0.0983	0.0101	0.0053	0.0032	0.0031	0.1463	0.0938	0.008	0.0098	0.0068	0.0282	0.0054	0.0103	0.1837
4	rs60149852	70063169	0.89	1.86381641120984	1.74	0.171280181914382	0.194964335465279	0.308981186909106	0.1217	0.0765	0.0043	0.0033	0.0059	0.0028	0.0039	0.0112	0.1388	0.006	0.0049	0.0055	0.0983	0.0101	0.0053	0.0032	0.0031	0.1464	0.0939	0.008	0.0098	0.0068	0.0282	0.0054	0.0103	0.1837
4	rs79344706	70076994	0.89	1.86381641120984	1.74	0.171280181914382	0.170341482658174	0.280832618230808	0.1216	0.0764	0.0043	0.0032	0.0059	0.0028	0.0038	0.0112	0.1389	0.0061	0.0049	0.0055	0.0984	0.0102	0.0053	0.0032	0.0031	0.1462	0.0939	0.008	0.0099	0.0068	0.0282	0.0054	0.0103	0.1837
4	rs114705696	70079951	0.89	1.86381641120984	1.74	0.171280181914382	0.174889101414444	0.273057568878456	0.1215	0.0764	0.0043	0.0032	0.0059	0.0028	0.0038	0.0112	0.139	0.0061	0.0049	0.0055	0.0984	0.0102	0.0053	0.0032	0.0031	0.1462	0.094	0.008	0.0099	0.0068	0.0283	0.0054	0.0103	0.1837
4	rs115632185	70086776	0.89	1.86381641120984	1.74	0.171280181914382	0.19855498718891	0.274098063617507	0.1215	0.0764	0.0043	0.0032	0.0059	0.0027	0.0038	0.0112	0.139	0.0061	0.0049	0.0055	0.0985	0.0102	0.0053	0.0033	0.0031	0.1462	0.094	0.008	0.0099	0.0068	0.0283	0.0054	0.0103	0.1837
4	rs115167596	70101612	0.89	1.86381641120984	1.73	0.187497716434302	0.192553161166991	0.278620938602695	0.1211	0.0763	0.0043	0.0032	0.0059	0.0028	0.0038	0.0112	0.139	0.0061	0.0049	0.0055	0.0987	0.0102	0.0052	0.0033	0.0031	0.1461	0.0942	0.008	0.01	0.0068	0.0283	0.0055	0.0103	0.1836
4	rs13133781	70113537	0.89	1.86381641120984	1.73	0.187497716434302	0.19581036740933	0.223418897183635	0.1206	0.0759	0.0043	0.0032	0.0059	0.0027	0.0038	0.0111	0.1393	0.0061	0.0049	0.0055	0.0989	0.0102	0.0052	0.0033	0.0031	0.1459	0.0947	0.008	0.0101	0.0068	0.0282	0.0055	0.0103	0.1835
4	rs62296637	70118605	0.89	1.86381641120984	1.73	0.187497716434302	0.223320854476989	0.257145012194247	0.1204	0.0758	0.0044	0.0031	0.0059	0.0027	0.0037	0.0111	0.1394	0.0061	0.0049	0.0055	0.0991	0.0102	0.0052	0.0033	0.0031	0.1459	0.095	0.008	0.01	0.0068	0.0282	0.0056	0.0103	0.1834
4	rs140814766	70219930	0.9	1.76406203941677	1.73	0.187497716434302	0.259304547991797	0.170481345438242	0.1197	0.0755	0.0038	0.003	0.0055	0.0028	0.0034	0.0111	0.1418	0.0063	0.0049	0.0054	0.1	0.0103	0.0049	0.0033	0.0032	0.1438	0.0965	0.008	0.01	0.0068	0.0282	0.0054	0.0102	0.1833
4	rs115360671	70232920	0.9	1.76406203941677	1.73	0.187497716434302	0.288799675112944	0.106428695506672	0.1193	0.0754	0.0035	0.003	0.0053	0.0028	0.0032	0.0111	0.1433	0.0064	0.0048	0.0053	0.1006	0.0103	0.0047	0.0033	0.0033	0.1425	0.0974	0.008	0.0101	0.0068	0.0281	0.0052	0.0102	0.1832
4	rs28873194	70241055	0.9	1.76406203941677	1.73	0.187497716434302	0.329851566296133	0.130591867625126	0.1192	0.0754	0.0035	0.0029	0.0053	0.0028	0.0032	0.0111	0.1434	0.0064	0.0048	0.0053	0.1007	0.0103	0.0047	0.0033	0.0033	0.1423	0.0976	0.008	0.0101	0.0068	0.0281	0.0052	0.0102	0.1832
4	rs62306016	70243367	0.9	1.76406203941677	1.73	0.187497716434302	0.330363673168095	0.136209492044999	0.1192	0.0754	0.0035	0.0029	0.0053	0.0028	0.0032	0.0111	0.1434	0.0064	0.0048	0.0053	0.1006	0.0103	0.0047	0.0033	0.0034	0.1422	0.0976	0.008	0.0101	0.0068	0.0281	0.0052	0.0102	0.1834
4	rs77804951	70244580	0.9	1.76406203941677	1.73	0.187497716434302	0.316532201949334	0.116937056920894	0.1192	0.0754	0.0035	0.0029	0.0053	0.0028	0.0032	0.0111	0.1435	0.0064	0.0048	0.0053	0.1004	0.0103	0.0047	0.0033	0.0034	0.1422	0.0976	0.008	0.0101	0.0068	0.0281	0.0052	0.0102	0.1836
4	rs12500647	70261469	0.91	1.66753670486472	1.73	0.187497716434302	0.329902758335925	0.142469961976645	0.1181	0.0756	0.0035	0.0029	0.0053	0.0028	0.0031	0.0111	0.1448	0.0065	0.0049	0.0053	0.1002	0.0104	0.0047	0.0033	0.0034	0.142	0.097	0.008	0.0101	0.0068	0.0282	0.0052	0.0101	0.1839
4	rs2877439	70266669	0.9	1.76406203941677	1.73	0.187497716434302	0.335765792965894	0.137948383680462	0.1181	0.0756	0.0035	0.0029	0.0053	0.0028	0.0031	0.0111	0.1449	0.0065	0.0049	0.0053	0.1002	0.0103	0.0047	0.0033	0.0034	0.1424	0.0967	0.0081	0.0101	0.0068	0.0283	0.0052	0.01	0.1838
4	rs10021775	70273890	0.9	1.76406203941677	1.73	0.187497716434302	0.346024076593302	0.113335520158137	0.118	0.0757	0.0034	0.0028	0.0054	0.0027	0.0031	0.0111	0.1449	0.0065	0.0049	0.0053	0.1004	0.0103	0.0048	0.0033	0.0034	0.1423	0.0968	0.0081	0.0101	0.0068	0.0283	0.0053	0.0098	0.184
4	rs116242072	70281064	0.9	1.76406203941677	1.73	0.187497716434302	0.366424234841293	0.114360159248275	0.1179	0.0757	0.0033	0.0028	0.0054	0.0027	0.0031	0.0111	0.1448	0.0065	0.0049	0.0053	0.1005	0.0103	0.0048	0.0033	0.0034	0.1422	0.0968	0.0081	0.0102	0.0069	0.0283	0.0053	0.0098	0.1841
4	rs7665631	70281414	0.9	1.76406203941677	1.73	0.187497716434302	0.378632950329347	0.124797024159233	0.1179	0.0757	0.0033	0.0028	0.0054	0.0027	0.0031	0.0111	0.1448	0.0065	0.0049	0.0053	0.1005	0.0103	0.0048	0.0033	0.0034	0.1422	0.0968	0.0081	0.0102	0.0069	0.0283	0.0053	0.0098	0.1841
4	rs7656372	70281427	0.9	1.76406203941677	1.73	0.187497716434302	0.381055032266783	0.122243402239021	0.1177	0.0757	0.0033	0.0028	0.0054	0.0027	0.0031	0.0111	0.1448	0.0065	0.0049	0.0053	0.1006	0.0103	0.0048	0.0033	0.0034	0.1421	0.0969	0.0081	0.0102	0.0069	0.0283	0.0053	0.0098	0.1843
4	rs116337125	70287874	0.9	1.76406203941677	1.73	0.187497716434302	0.33586913312509	0.0872775472308369	0.1176	0.0757	0.0033	0.0028	0.0054	0.0026	0.0031	0.0111	0.1448	0.0065	0.0049	0.0053	0.1005	0.0103	0.0048	0.0033	0.0034	0.1421	0.0968	0.0081	0.0102	0.0068	0.0283	0.0053	0.0098	0.1844
4	rs116733150	70289417	0.9	1.76406203941677	1.73	0.187497716434302	0.329033057332455	0.0876627292794626	0.1175	0.0758	0.0033	0.0028	0.0054	0.0026	0.0031	0.0111	0.1448	0.0065	0.0049	0.0053	0.1005	0.0103	0.0048	0.0033	0.0034	0.1421	0.0968	0.0081	0.0102	0.0068	0.0283	0.0053	0.0098	0.1844
4	rs10213588	70299465	0.9	1.76406203941677	1.73	0.187497716434302	0.33426921910652	0.0733693493488562	0.1173	0.076	0.0033	0.0028	0.0054	0.0025	0.0031	0.0112	0.1447	0.0065	0.0049	0.0053	0.1005	0.0104	0.0048	0.0033	0.0034	0.142	0.0968	0.0081	0.0102	0.0067	0.0284	0.0053	0.0097	0.1848
4	rs2736486	70299686	0.9	1.76406203941677	1.72	0.204795704918344	0.32933987384422	0.0762614879656374	0.1173	0.0761	0.0033	0.0028	0.0054	0.0025	0.0031	0.0112	0.1447	0.0065	0.0049	0.0053	0.1005	0.0103	0.0048	0.0033	0.0034	0.142	0.0968	0.0081	0.0102	0.0067	0.0283	0.0053	0.0097	0.1848
4	rs78121186	70303471	0.91	1.66753670486472	1.72	0.204795704918344	0.27471986158717	0.0354767928393721	0.1171	0.0763	0.0033	0.0029	0.0054	0.0025	0.0031	0.0112	0.1448	0.0065	0.0049	0.0053	0.1006	0.0102	0.0048	0.0034	0.0034	0.1418	0.0965	0.008	0.0101	0.0067	0.0284	0.0053	0.0097	0.1848
4	rs17146954	70306265	0.91	1.66753670486472	1.72	0.204795704918344	0.269267365643292	0.0319538013725012	0.1171	0.0763	0.0033	0.0029	0.0054	0.0025	0.0031	0.0112	0.1448	0.0065	0.0049	0.0053	0.1006	0.0102	0.0048	0.0034	0.0034	0.1419	0.0965	0.008	0.0101	0.0067	0.0283	0.0053	0.0096	0.1848
4	rs116647788	70323087	0.92	1.57422166990469	1.72	0.204795704918344	0.276861390975034	0.0328060424455138	0.1148	0.0768	0.0032	0.0031	0.0055	0.0026	0.0034	0.0116	0.146	0.0066	0.0051	0.0051	0.1019	0.01	0.0046	0.0037	0.0037	0.1412	0.0952	0.0077	0.0101	0.0065	0.0289	0.0048	0.0092	0.1856
4	rs77585104	70326109	0.92	1.57422166990469	1.71	0.223208546872115	0.251933128446586	0.0346965539143187	0.1146	0.0769	0.0031	0.0031	0.0055	0.0026	0.0034	0.0116	0.1463	0.0064	0.0052	0.0051	0.102	0.0099	0.0046	0.0037	0.0037	0.1412	0.0951	0.0077	0.0101	0.0066	0.029	0.0048	0.0092	0.1854
4	rs1353280	70328040	0.92	1.57422166990469	1.71	0.223208546872115	0.268670277711227	0.0449222099932158	0.1146	0.0769	0.0031	0.0031	0.0055	0.0026	0.0034	0.0116	0.1464	0.0063	0.0052	0.0052	0.102	0.0099	0.0046	0.0038	0.0037	0.1412	0.0951	0.0077	0.0101	0.0066	0.029	0.0047	0.0092	0.1854
4	rs6600937	70333761	0.92	1.57422166990469	1.71	0.223208546872115	0.287179608012635	0.0467997217724181	0.1145	0.0768	0.0031	0.0031	0.0055	0.0026	0.0034	0.0116	0.1464	0.0063	0.0052	0.0052	0.1019	0.0099	0.0046	0.0038	0.0038	0.1411	0.0951	0.0077	0.0101	0.0066	0.029	0.0048	0.0093	0.1855
4	rs2736519	70336584	0.93	1.48409702783942	1.71	0.223208546872115	0.273606098786806	0.0356337917797721	0.1142	0.0769	0.0031	0.0032	0.0055	0.0027	0.0036	0.0116	0.1464	0.0063	0.0051	0.0052	0.102	0.0098	0.0046	0.0039	0.0039	0.1412	0.0948	0.0078	0.0101	0.0066	0.0291	0.0048	0.0093	0.1853
4	rs60287057	70342432	0.93	1.48409702783942	1.69	0.263511633917478	0.290903462264967	0.0966266183273808	0.1128	0.0766	0.0033	0.0034	0.0061	0.0033	0.004	0.0119	0.1468	0.0065	0.0052	0.0048	0.1026	0.0096	0.0043	0.0041	0.0041	0.1417	0.093	0.0085	0.0102	0.0065	0.029	0.0044	0.0092	0.1852
4	rs1131878	70345904	0.93	1.48409702783942	1.66	0.333131717406117	0.315631132021876	0.133208609778231	0.1127	0.0763	0.0033	0.0035	0.0061	0.0033	0.0042	0.012	0.147	0.0065	0.0052	0.0048	0.1024	0.0097	0.0045	0.0041	0.0042	0.1419	0.0926	0.0085	0.0102	0.0065	0.029	0.0044	0.0092	0.1852
4	rs1966151	70346127	0.94	1.39714162152937	1.66	0.333131717406117	0.344713401407434	0.138407328021447	0.1127	0.0765	0.0033	0.0035	0.0061	0.0033	0.0042	0.012	0.1471	0.0065	0.0052	0.0047	0.1025	0.0097	0.0045	0.0041	0.0042	0.1419	0.0924	0.0085	0.0102	0.0065	0.029	0.0041	0.0092	0.1853
4	rs3822179	70356195	0.93	1.48409702783942	1.66	0.333131717406117	0.312786657651611	0.116419935678412	0.1123	0.0765	0.0032	0.0035	0.0061	0.0033	0.0042	0.012	0.1471	0.0067	0.0053	0.0047	0.1027	0.0099	0.0046	0.0041	0.0042	0.1415	0.0925	0.0085	0.0102	0.0064	0.029	0.0041	0.0092	0.185
4	rs41299994	70359936	0.94	1.39714162152937	1.66	0.333131717406117	0.294604698371938	0.115474138660611	0.112	0.0764	0.0033	0.0036	0.0063	0.0034	0.0042	0.012	0.147	0.0069	0.0054	0.0047	0.1028	0.0099	0.0048	0.0041	0.0042	0.1411	0.0924	0.0085	0.0101	0.0064	0.029	0.0042	0.0092	0.1848
4	rs72848455	70369523	0.94	1.39714162152937	1.66	0.333131717406117	0.305759430319584	0.176453972397721	0.1101	0.0753	0.0037	0.0041	0.0069	0.0039	0.0047	0.0113	0.1468	0.0069	0.0053	0.005	0.1034	0.0095	0.0053	0.0045	0.0045	0.1424	0.0919	0.0084	0.0102	0.0064	0.0287	0.0045	0.0095	0.1836
4	rs13105018	70378503	0.94	1.39714162152937	1.66	0.333131717406117	0.303746134687788	0.177958244314392	0.11	0.0753	0.0038	0.0041	0.0069	0.0039	0.0047	0.0113	0.1468	0.0069	0.0053	0.005	0.1034	0.0095	0.0054	0.0046	0.0045	0.1423	0.0919	0.0084	0.0102	0.0064	0.0287	0.0045	0.0095	0.1835
4	rs115155371	70387482	0.94	1.39714162152937	1.62	0.444280725791627	0.301105223111364	0.185341543807636	0.1098	0.0754	0.0039	0.0042	0.0069	0.0039	0.0047	0.0113	0.1468	0.0069	0.0053	0.0051	0.1034	0.0095	0.0054	0.0046	0.0045	0.1423	0.0919	0.0083	0.0102	0.0064	0.0287	0.0045	0.0095	0.1834
4	rs2195847	70395596	0.94	1.39714162152937	1.61	0.475515229965307	0.310054844900497	0.188507908465987	0.1098	0.0754	0.0039	0.0042	0.0069	0.0039	0.0047	0.0113	0.1468	0.0069	0.0053	0.0051	0.1034	0.0094	0.0054	0.0046	0.0045	0.1423	0.0919	0.0083	0.0102	0.0064	0.0287	0.0045	0.0096	0.1834
4	rs72646793	70397236	0.94	1.39714162152937	1.61	0.475515229965307	0.317284125033812	0.192207832856813	0.1098	0.0754	0.0039	0.0042	0.0069	0.0039	0.0047	0.0113	0.1468	0.0069	0.0053	0.0051	0.1033	0.0094	0.0054	0.0046	0.0045	0.1423	0.0918	0.0083	0.0103	0.0064	0.0288	0.0045	0.0097	0.1833
4	rs11737361	70398346	0.94	1.39714162152937	1.61	0.475515229965307	0.318991954017398	0.188098317716734	0.1094	0.0753	0.0039	0.0042	0.0069	0.0039	0.0047	0.0113	0.1468	0.0069	0.0053	0.0051	0.1036	0.0094	0.0054	0.0046	0.0045	0.1424	0.0918	0.0083	0.0103	0.0064	0.029	0.0045	0.0097	0.1833
4	rs116213022	70411035	0.94	1.39714162152937	1.61	0.475515229965307	0.313284707817664	0.183612949130593	0.1097	0.0751	0.0039	0.0041	0.0069	0.0039	0.0047	0.0113	0.1466	0.007	0.0052	0.0051	0.1031	0.0094	0.0054	0.0048	0.0044	0.1431	0.0916	0.0083	0.0103	0.0063	0.0289	0.0045	0.0096	0.1833
4	rs34970019	70416785	0.94	1.39714162152937	1.61	0.475515229965307	0.315281080703553	0.186258923627492	0.1097	0.0751	0.0039	0.0041	0.0069	0.0039	0.0047	0.0113	0.1466	0.007	0.0052	0.0051	0.1031	0.0094	0.0054	0.0048	0.0044	0.1431	0.0916	0.0083	0.0103	0.0063	0.0289	0.0045	0.0097	0.1833
4	rs72637437	70436198	0.95	1.31333295668949	1.61	0.475515229965307	0.302815531507151	0.125593537459367	0.1089	0.075	0.0039	0.0043	0.0071	0.0039	0.0047	0.0114	0.1469	0.007	0.0054	0.0049	0.1031	0.0094	0.0054	0.0048	0.0043	0.1434	0.092	0.0079	0.0103	0.0064	0.0286	0.0043	0.0098	0.1836
4	rs80016975	70440958	0.95	1.31333295668949	1.61	0.475515229965307	0.336179252802794	0.138499183774223	0.1082	0.0748	0.0039	0.0044	0.0072	0.0039	0.0048	0.0115	0.1472	0.0069	0.0056	0.0048	0.1031	0.0094	0.0054	0.0048	0.0042	0.1436	0.0923	0.0076	0.0103	0.0065	0.0284	0.0041	0.01	0.1839
4	rs72637451	70446268	0.95	1.31333295668949	1.61	0.475515229965307	0.341369803015636	0.134751448446218	0.108	0.0748	0.0039	0.0044	0.0072	0.0039	0.0048	0.0115	0.1472	0.0069	0.0056	0.0047	0.1031	0.0094	0.0054	0.0048	0.0042	0.1436	0.0923	0.0076	0.0103	0.0065	0.0283	0.0041	0.01	0.184
4	rs75574616	70448557	0.95	1.31333295668949	1.61	0.475515229965307	0.357348535766797	0.138315494553987	0.1079	0.0748	0.004	0.0044	0.0072	0.0039	0.0048	0.0115	0.1473	0.0069	0.0056	0.0047	0.1032	0.0094	0.0053	0.0048	0.0041	0.1437	0.0923	0.0076	0.0103	0.0065	0.0283	0.004	0.01	0.184
4	rs79074180	70450672	0.95	1.31333295668949	1.61	0.475515229965307	0.360182197748725	0.138407328021447	0.1079	0.0748	0.004	0.0044	0.0072	0.0039	0.0048	0.0115	0.1473	0.0069	0.0056	0.0047	0.1032	0.0094	0.0053	0.0048	0.0041	0.1437	0.0923	0.0076	0.0103	0.0065	0.0283	0.004	0.01	0.184
4	rs67327460	70455248	0.95	1.31333295668949	1.61	0.475515229965307	0.378577994203699	0.139971900793282	0.1078	0.0748	0.004	0.0044	0.0072	0.0039	0.0048	0.0115	0.1473	0.0069	0.0056	0.0047	0.1032	0.0094	0.0054	0.0048	0.0041	0.1437	0.0924	0.0076	0.0103	0.0065	0.0283	0.004	0.01	0.184
4	rs2288741	70455478	0.95	1.31333295668949	1.61	0.475515229965307	0.386422304220642	0.142098864716705	0.1078	0.0748	0.004	0.0044	0.0072	0.0039	0.0048	0.0115	0.1475	0.0069	0.0056	0.0047	0.1032	0.0094	0.0054	0.0048	0.0041	0.1437	0.0924	0.0076	0.0103	0.0065	0.0283	0.004	0.01	0.184
4	rs4148304	70460328	0.95	1.31333295668949	1.6	0.508176723760061	0.387478080260952	0.137581629944986	0.1076	0.0748	0.004	0.0044	0.0072	0.0039	0.0048	0.0115	0.1475	0.0069	0.0056	0.0047	0.1031	0.0094	0.0054	0.0048	0.0041	0.1441	0.0923	0.0076	0.0103	0.0065	0.0282	0.004	0.0099	0.184
4	rs4148301	70462042	0.95	1.31333295668949	1.6	0.508176723760061	0.376821539542093	0.137123690700647	0.1076	0.0748	0.004	0.0044	0.0072	0.0039	0.0048	0.0115	0.1475	0.0069	0.0057	0.0047	0.1031	0.0094	0.0054	0.0048	0.0041	0.1441	0.0923	0.0076	0.0103	0.0064	0.0282	0.004	0.0099	0.184
4	rs1432315	70463662	0.95	1.31333295668949	1.6	0.508176723760061	0.371685997175134	0.1368491957257	0.1076	0.0748	0.0041	0.0044	0.0072	0.0039	0.0048	0.0115	0.1475	0.0069	0.0057	0.0047	0.1031	0.0094	0.0054	0.0048	0.0041	0.1442	0.0923	0.0076	0.0103	0.0065	0.0282	0.004	0.0098	0.184
4	rs6848997	70478971	0.96	1.23264710971586	1.6	0.508176723760061	0.290807658705161	0.107596088542821	0.1078	0.0746	0.0042	0.0044	0.0071	0.0039	0.0048	0.0115	0.1475	0.0068	0.0057	0.0047	0.1026	0.0093	0.0054	0.0049	0.0041	0.1449	0.0921	0.0076	0.0103	0.0065	0.028	0.004	0.0099	0.184
4	rs75049427	70484046	0.97	1.15505862992724	1.6	0.508176723760061	0.290999282664983	0.080312573535994	0.1081	0.0747	0.0043	0.0042	0.0069	0.0038	0.0047	0.0114	0.1476	0.0068	0.0056	0.0047	0.1017	0.0094	0.0055	0.0049	0.004	0.1463	0.0918	0.0076	0.0102	0.0066	0.0276	0.004	0.0101	0.1839
4	rs4148288	70484250	0.96	1.23264710971586	1.6	0.508176723760061	0.272309793108643	0.0733693493488562	0.1083	0.0747	0.0043	0.0042	0.0069	0.0038	0.0047	0.0114	0.1478	0.0067	0.0056	0.0047	0.1016	0.0094	0.0055	0.0049	0.004	0.1467	0.0917	0.0074	0.0102	0.0066	0.0276	0.004	0.01	0.1839
4	rs75662748	70488886	0.96	1.23264710971586	1.59	0.542287549749139	0.30047127390394	0.0767723215417254	0.1083	0.0747	0.0043	0.0042	0.0072	0.0038	0.0047	0.0113	0.1474	0.0067	0.0055	0.0047	0.1017	0.0093	0.0055	0.0049	0.004	0.1471	0.0916	0.0076	0.0102	0.0066	0.0276	0.004	0.01	0.1836
4	rs115345180	70492706	0.96	1.23264710971586	1.59	0.542287549749139	0.317986765658352	0.0838416024055683	0.1083	0.0747	0.0043	0.0042	0.0074	0.0038	0.0047	0.0113	0.1473	0.0067	0.0055	0.0047	0.1017	0.0093	0.0055	0.0049	0.004	0.1472	0.0916	0.0076	0.0102	0.0066	0.0276	0.004	0.01	0.1835
4	rs11249454	70499234	0.97	1.15505862992724	1.59	0.542287549749139	0.297845536385653	0.092731380121171	0.1082	0.0748	0.0044	0.0041	0.0073	0.0038	0.0047	0.0113	0.1471	0.0067	0.0055	0.0047	0.1017	0.0092	0.0055	0.0049	0.0039	0.1475	0.0915	0.0075	0.0101	0.0065	0.0276	0.0039	0.0101	0.1835
4	rs28404221	70505162	0.97	1.15505862992724	1.59	0.542287549749139	0.298427975935749	0.0929680434291591	0.1081	0.0748	0.0045	0.0041	0.0073	0.0038	0.0047	0.0113	0.1471	0.0067	0.0055	0.0047	0.1017	0.0092	0.0055	0.0049	0.0039	0.1476	0.0914	0.0075	0.0101	0.0065	0.0276	0.0039	0.0101	0.1835
4	rs17147532	70505904	0.97	1.15505862992724	1.59	0.542287549749139	0.298476539853316	0.0917871177191262	0.1081	0.0748	0.0045	0.0041	0.0073	0.0038	0.0047	0.0113	0.1471	0.0067	0.0055	0.0047	0.1017	0.0092	0.0055	0.0049	0.0039	0.1476	0.0914	0.0075	0.0101	0.0065	0.0276	0.0039	0.0101	0.1835
4	rs115916305	70506522	0.97	1.15505862992724	1.59	0.542287549749139	0.299789352152272	0.119535640826982	0.1081	0.0749	0.0045	0.0041	0.0073	0.0038	0.0047	0.0112	0.1471	0.0067	0.0055	0.0047	0.1018	0.0091	0.0055	0.005	0.0039	0.1475	0.0914	0.0075	0.0101	0.0065	0.0277	0.0039	0.0101	0.1835
4	rs72552708	70512721	0.97	1.15505862992724	1.59	0.542287549749139	0.31553109651294	0.133299183761974	0.108	0.0749	0.0045	0.0042	0.0073	0.0038	0.0047	0.0112	0.1471	0.0067	0.0055	0.0047	0.1018	0.0091	0.0055	0.005	0.0039	0.1475	0.0913	0.0075	0.0101	0.0065	0.0277	0.0039	0.0102	0.1834
4	rs41292307	70512773	0.97	1.15505862992724	1.59	0.542287549749139	0.315381074518943	0.132846540895029	0.108	0.0749	0.0045	0.0042	0.0073	0.0038	0.0047	0.0112	0.1471	0.0067	0.0055	0.0047	0.1018	0.0091	0.0055	0.005	0.0039	0.1475	0.0913	0.0075	0.0101	0.0065	0.0277	0.0039	0.0102	0.1834
4	rs111696697	70512787	0.97	1.15505862992724	1.59	0.542287549749139	0.310203527067266	0.128887886765328	0.108	0.0749	0.0045	0.0042	0.0073	0.0038	0.0047	0.0112	0.1471	0.0067	0.0055	0.0047	0.1018	0.0091	0.0055	0.005	0.0039	0.1475	0.0913	0.0075	0.0101	0.0065	0.0277	0.0039	0.0101	0.1834
4	rs55864295	70512801	0.97	1.15505862992724	1.59	0.542287549749139	0.310203527067266	0.129066862162823	0.108	0.0749	0.0045	0.0042	0.0073	0.0038	0.0047	0.0112	0.1471	0.0067	0.0055	0.0047	0.1018	0.0091	0.0055	0.005	0.0039	0.1475	0.0913	0.0075	0.0101	0.0065	0.0277	0.0039	0.0101	0.1834
4	rs7668703	70517952	0.98	1.080540436168	1.59	0.542287549749139	0.343457574284401	0.146200197156492	0.1074	0.0751	0.0048	0.0044	0.0073	0.004	0.0048	0.0113	0.1472	0.0066	0.0056	0.0046	0.1021	0.009	0.0055	0.0053	0.004	0.1472	0.0907	0.0074	0.01	0.0065	0.0281	0.0039	0.0102	0.183
4	rs75376333	70520090	1.02	0.812565575704939	1.59	0.542287549749139	1.09182730348916	0.108349142432876	0.1044	0.0779	0.0058	0.0045	0.006	0.0034	0.0044	0.012	0.1535	0.0048	0.0061	0.0041	0.0956	0.0083	0.0063	0.0059	0.0039	0.1466	0.0907	0.0064	0.0098	0.0068	0.0296	0.0037	0.0103	0.1854
4	rs11729544	70520394	1.01	0.875109975033704	1.6	0.508176723760061	1.06572078255546	0.0689082558075355	0.1044	0.0779	0.0058	0.0045	0.006	0.0034	0.0044	0.012	0.1534	0.0048	0.0061	0.0041	0.0956	0.0083	0.0063	0.0059	0.0039	0.1466	0.0907	0.0064	0.0098	0.0068	0.0296	0.0037	0.0103	0.1855
4	rs17619211	70520429	1.01	0.875109975033704	1.6	0.508176723760061	1.00600044489573	0.0758247429028631	0.1044	0.0779	0.0058	0.0045	0.006	0.0034	0.0044	0.012	0.1533	0.0048	0.0061	0.0042	0.0956	0.0083	0.0063	0.0059	0.0039	0.1466	0.0907	0.0064	0.0098	0.0068	0.0296	0.0038	0.0103	0.1855
4	rs10518065	70520597	1.02	0.812565575704939	1.62	0.444280725791627	1.01945845312093	0.0939963386278548	0.1044	0.0779	0.0058	0.0045	0.006	0.0034	0.0044	0.012	0.1533	0.0048	0.0061	0.0042	0.0955	0.0083	0.0063	0.0059	0.0039	0.1466	0.0907	0.0064	0.0098	0.0068	0.0296	0.0038	0.0102	0.1855
4	rs17681184	70545332	1.02	0.812565575704939	1.62	0.444280725791627	1.00178829788259	0.0432502093949739	0.1051	0.0784	0.0057	0.0043	0.0058	0.0033	0.0046	0.012	0.153	0.0046	0.006	0.0042	0.0947	0.0084	0.0062	0.0059	0.0039	0.1467	0.0917	0.0064	0.0097	0.0068	0.0297	0.0037	0.0101	0.1852
4	rs115900254	70564322	1.02	0.812565575704939	1.62	0.444280725791627	1.01134042214774	0.0503497626965575	0.1052	0.0785	0.0057	0.0042	0.0057	0.0033	0.0046	0.0119	0.153	0.0045	0.006	0.0042	0.0946	0.0083	0.0062	0.0059	0.0039	0.1469	0.0922	0.0063	0.0097	0.0067	0.0298	0.0036	0.0101	0.185
4	rs74459874	70569031	1.02	0.812565575704939	1.62	0.444280725791627	1.00884125700518	0.0497400648701101	0.1052	0.0786	0.0057	0.0042	0.0057	0.0033	0.0046	0.0119	0.153	0.0045	0.006	0.0042	0.0946	0.0083	0.0062	0.0059	0.0039	0.1469	0.0923	0.0063	0.0097	0.0067	0.0298	0.0036	0.01	0.185
4	rs11936860	70579565	1.02	0.812565575704939	1.62	0.444280725791627	1.01444633565156	0.0303777869732821	0.1055	0.0788	0.0056	0.0041	0.0057	0.0032	0.0046	0.0117	0.153	0.0045	0.0059	0.0043	0.0945	0.0082	0.0062	0.0059	0.0039	0.1471	0.093	0.0062	0.0096	0.0067	0.0299	0.0035	0.0099	0.1848
4	rs79820565	70591834	1.02	0.812565575704939	1.63	0.414449909043039	1.00944427314676	0.0287439639838225	0.1055	0.0789	0.0056	0.0041	0.0056	0.0032	0.0046	0.0116	0.1531	0.0044	0.0059	0.0043	0.0945	0.0082	0.0062	0.0059	0.0039	0.1472	0.0932	0.0062	0.0096	0.0066	0.0299	0.0035	0.01	0.1847
4	rs13133166	70600199	1.02	0.812565575704939	1.64	0.38599849551783	1.06404803367023	0.0295556098826515	0.1054	0.0788	0.0056	0.004	0.0057	0.0032	0.0046	0.0116	0.1531	0.0044	0.0059	0.0042	0.0947	0.0081	0.0062	0.0059	0.0039	0.1473	0.0934	0.0062	0.0096	0.0065	0.0299	0.0034	0.01	0.1846
4	rs1847365	70601192	1.02	0.812565575704939	1.66	0.333131717406117	1.08294931549345	0.0328060424455138	0.1054	0.0788	0.0056	0.004	0.0057	0.0032	0.0046	0.0116	0.1532	0.0044	0.0059	0.0043	0.0946	0.0081	0.0062	0.0059	0.0038	0.147	0.0937	0.0062	0.0096	0.0065	0.03	0.0035	0.01	0.1845
4	rs11731028	70602840	1.02	0.812565575704939	1.68	0.285465824887251	1.08046867284723	0.0335156460607513	0.1054	0.0789	0.0056	0.004	0.0057	0.0032	0.0046	0.0116	0.1532	0.0044	0.0059	0.0043	0.0946	0.0081	0.0062	0.0059	0.0038	0.147	0.0938	0.0062	0.0096	0.0065	0.03	0.0035	0.01	0.1845
4	rs11249460	70606026	1.02	0.812565575704939	1.68	0.285465824887251	1.09360637266543	0.0352158317848792	0.1053	0.0789	0.0056	0.004	0.0057	0.0032	0.0046	0.0116	0.1532	0.0044	0.0059	0.0043	0.0946	0.0081	0.0062	0.0059	0.0038	0.147	0.0938	0.0062	0.0096	0.0065	0.0301	0.0035	0.0101	0.1845
4	rs1604741	70611119	1.02	0.812565575704939	1.68	0.285465824887251	1.0938733326936	0.0464451025274072	0.1053	0.0789	0.0056	0.004	0.0057	0.0033	0.0046	0.0116	0.153	0.0044	0.006	0.0042	0.0946	0.0081	0.0062	0.0059	0.0038	0.147	0.0938	0.0062	0.0096	0.0065	0.0301	0.0035	0.0101	0.1844
4	rs75305466	70613315	1.02	0.812565575704939	1.68	0.285465824887251	1.06959856646498	0.039221999549062	0.1053	0.0789	0.0055	0.004	0.0057	0.0033	0.0046	0.0116	0.1531	0.0044	0.0059	0.0042	0.0947	0.0081	0.0062	0.0059	0.0038	0.1469	0.0938	0.0062	0.0096	0.0065	0.0301	0.0035	0.0101	0.1844
4	rs77612550	70619820	1.02	0.812565575704939	1.69	0.263511633917478	1.08640828606353	0.0380265792643698	0.1053	0.0789	0.0055	0.004	0.0057	0.0033	0.0046	0.0116	0.1531	0.0044	0.0059	0.0042	0.0947	0.0081	0.0062	0.006	0.0038	0.1469	0.0938	0.0062	0.0096	0.0066	0.0301	0.0035	0.0101	0.1844
4	rs11569731	70621074	1.02	0.812565575704939	1.69	0.263511633917478	1.0867633015093	0.0378648650249688	0.1053	0.0789	0.0055	0.0041	0.0057	0.0033	0.0046	0.0116	0.1531	0.0044	0.0059	0.0042	0.0947	0.0081	0.0062	0.006	0.0038	0.1469	0.0939	0.0062	0.0096	0.0066	0.0301	0.0035	0.0101	0.1844
4	rs76251670	70634110	1.02	0.812565575704939	1.69	0.263511633917478	1.08321523357761	0.0378648650249688	0.1053	0.0789	0.0055	0.0041	0.0057	0.0033	0.0046	0.0116	0.1531	0.0044	0.0059	0.0042	0.0947	0.0081	0.0062	0.006	0.0038	0.1469	0.0939	0.0062	0.0096	0.0065	0.0301	0.0035	0.0101	0.1843
4	rs72648461	70642667	1.02	0.812565575704939	1.69	0.263511633917478	1.08179730554693	0.039221999549062	0.1052	0.0789	0.0055	0.0041	0.0057	0.0033	0.0046	0.0116	0.1531	0.0044	0.0059	0.0042	0.0947	0.0081	0.0062	0.006	0.0038	0.1468	0.0939	0.0062	0.0095	0.0065	0.0302	0.0036	0.01	0.1842
4	rs79851113	70672152	1.02	0.812565575704939	1.7	0.24276969786222	1.15559469398039	0.0681412792066994	0.1055	0.0791	0.0056	0.0042	0.0057	0.0034	0.0048	0.0113	0.1531	0.0045	0.0059	0.0041	0.0946	0.0081	0.0065	0.006	0.0038	0.1471	0.0932	0.0062	0.0095	0.0065	0.0308	0.0038	0.01	0.1833
4	rs1220711	70672855	1.02	0.812565575704939	1.7	0.24276969786222	1.10832768769858	0.069398192197637	0.1056	0.0791	0.0056	0.0042	0.0057	0.0034	0.0047	0.0113	0.1531	0.0045	0.0059	0.0041	0.0946	0.0081	0.0065	0.006	0.0038	0.1471	0.0932	0.0062	0.0095	0.0065	0.0308	0.0038	0.01	0.1833
4	rs62305437	70675618	1.02	0.812565575704939	1.69	0.263511633917478	1.09823735634355	0.0559815651319115	0.1056	0.0791	0.0056	0.0042	0.0057	0.0034	0.0047	0.0113	0.1531	0.0045	0.0059	0.0041	0.0946	0.0081	0.0065	0.006	0.0038	0.1471	0.0932	0.0062	0.0095	0.0065	0.0308	0.0038	0.01	0.1833
4	rs74804934	70681469	1.02	0.812565575704939	1.7	0.24276969786222	1.09156054279742	0.0593521258112914	0.1056	0.0791	0.0056	0.0042	0.0057	0.0034	0.0047	0.0112	0.1531	0.0046	0.0059	0.0041	0.0946	0.0081	0.0065	0.006	0.0038	0.1471	0.0932	0.0062	0.0095	0.0065	0.0309	0.0038	0.01	0.1833
4	rs12510426	70688520	1.02	0.812565575704939	1.7	0.24276969786222	1.08880553941581	0.0638857404064713	0.1056	0.0791	0.0056	0.0042	0.0057	0.0034	0.0047	0.0112	0.153	0.0046	0.0059	0.0041	0.0945	0.0081	0.0065	0.006	0.0039	0.1471	0.0931	0.0062	0.0095	0.0065	0.0309	0.0038	0.01	0.1833
4	rs28731401	70689059	1.02	0.812565575704939	1.7	0.24276969786222	1.09244984624936	0.0641568089496956	0.1056	0.0791	0.0057	0.0042	0.0057	0.0034	0.0047	0.0112	0.153	0.0046	0.0059	0.0041	0.0945	0.0081	0.0065	0.006	0.0039	0.1471	0.0931	0.0062	0.0095	0.0065	0.0309	0.0038	0.01	0.1833
4	rs12644333	70689714	1.02	0.812565575704939	1.72	0.204795704918344	1.0735703247515	0.065519386739129	0.1056	0.0792	0.0056	0.0042	0.0057	0.0034	0.0048	0.0111	0.153	0.0046	0.0059	0.0041	0.0945	0.008	0.0065	0.006	0.0039	0.1471	0.093	0.0062	0.0096	0.0065	0.031	0.0038	0.01	0.1834
4	rs80312223	70700815	1.02	0.812565575704939	1.72	0.204795704918344	1.06009047320403	0.0603400063791528	0.1057	0.0792	0.0056	0.0042	0.0057	0.0034	0.0048	0.0111	0.1529	0.0046	0.0059	0.0041	0.0945	0.008	0.0065	0.006	0.0039	0.1471	0.0929	0.0062	0.0096	0.0064	0.0311	0.0038	0.0099	0.1833
4	rs11573780	70713767	1.02	0.812565575704939	1.72	0.204795704918344	1.03368486596666	0.0678632666738902	0.1057	0.0792	0.0057	0.0042	0.0056	0.0034	0.0049	0.0111	0.1529	0.0046	0.0059	0.0041	0.0945	0.008	0.0065	0.006	0.0039	0.1471	0.0928	0.0062	0.0096	0.0063	0.0312	0.0039	0.01	0.1833
4	rs1220716	70718977	1.02	0.812565575704939	1.73	0.187497716434302	1.04423231452587	0.0725106983371063	0.1057	0.0793	0.0057	0.0042	0.0056	0.0034	0.0049	0.0111	0.1528	0.0046	0.0059	0.0041	0.0945	0.008	0.0065	0.006	0.0039	0.1471	0.0928	0.0062	0.0096	0.0063	0.0312	0.0039	0.01	0.1833
4	rs10019305	70719533	1.02	0.812565575704939	1.73	0.187497716434302	1.04528069999612	0.0753165075465166	0.1057	0.0793	0.0057	0.0042	0.0056	0.0034	0.0049	0.0111	0.1528	0.0046	0.0059	0.0041	0.0945	0.008	0.0065	0.006	0.0039	0.1471	0.0928	0.0062	0.0096	0.0063	0.0312	0.0039	0.01	0.1833
4	rs3775770	70724270	1.02	0.812565575704939	1.74	0.171280181914382	1.0883614443866	0.0985574267252826	0.1058	0.0793	0.0057	0.0043	0.0056	0.0035	0.0049	0.011	0.1529	0.0045	0.006	0.0042	0.0946	0.0076	0.0066	0.0061	0.0039	0.1473	0.0927	0.0062	0.0096	0.0062	0.0314	0.004	0.0099	0.1828
4	rs3775767	70725421	1.02	0.812565575704939	1.75	0.156107803097264	1.07003958134158	0.113506049421752	0.1059	0.0795	0.0056	0.0044	0.0055	0.0035	0.005	0.0109	0.1528	0.0045	0.006	0.0042	0.0945	0.0076	0.0066	0.0061	0.0039	0.1474	0.0927	0.0062	0.0096	0.0062	0.0316	0.0041	0.0099	0.1825
4	rs1881668	70725456	1.02	0.812565575704939	1.76	0.141944438278083	1.08356983163323	0.115388302334708	0.1059	0.0795	0.0056	0.0044	0.0055	0.0035	0.005	0.0109	0.1528	0.0045	0.0061	0.0042	0.0945	0.0076	0.0066	0.0061	0.0039	0.1474	0.0927	0.0062	0.0096	0.0062	0.0316	0.0041	0.0099	0.1825
4	rs3736599	70725821	1.02	0.812565575704939	1.76	0.141944438278083	0.981261866376656	0.106428695506672	0.1057	0.0802	0.0056	0.0045	0.0056	0.0035	0.0051	0.0109	0.1526	0.0045	0.0061	0.0042	0.0934	0.0075	0.0066	0.0061	0.004	0.1475	0.0926	0.0062	0.0097	0.0061	0.0317	0.0042	0.0098	0.1829
4	rs4149525	70726399	1.03	0.752927598544599	1.76	0.141944438278083	0.811093981118232	0.118927376045535	0.1056	0.0808	0.0059	0.0046	0.0059	0.0036	0.0048	0.0114	0.1528	0.0045	0.0063	0.0042	0.0931	0.0072	0.0066	0.0061	0.0039	0.148	0.0928	0.0061	0.0099	0.006	0.0318	0.0047	0.0089	0.1812
4	rs4048680	70728565	1.03	0.752927598544599	1.77	0.128753168183355	0.684849126328018	0.150816995741665	0.1061	0.0814	0.0059	0.0049	0.0058	0.0039	0.0047	0.0114	0.1539	0.0046	0.0063	0.0041	0.0913	0.007	0.0064	0.0061	0.0038	0.1489	0.0926	0.0059	0.01	0.0055	0.0323	0.005	0.0085	0.1804
4	rs7663155	70733041	1.03	0.752927598544599	1.77	0.128753168183355	0.703645459573129	0.155006416924415	0.1061	0.0814	0.0059	0.0049	0.0058	0.0039	0.0047	0.0114	0.1539	0.0046	0.0063	0.0041	0.0913	0.007	0.0064	0.0061	0.0038	0.1489	0.0926	0.0058	0.01	0.0055	0.0323	0.005	0.0085	0.1804
4	rs11726493	70739618	1.03	0.752927598544599	1.77	0.128753168183355	0.704753847161264	0.154910747788584	0.1061	0.0814	0.0059	0.0049	0.0058	0.0039	0.0047	0.0114	0.1539	0.0046	0.0063	0.0041	0.0912	0.007	0.0064	0.0061	0.0038	0.1489	0.0926	0.0058	0.01	0.0055	0.0323	0.005	0.0085	0.1804
4	rs34686667	70739970	1.03	0.752927598544599	1.77	0.128753168183355	0.707046975512877	0.156252030030194	0.1061	0.0814	0.0059	0.0049	0.0058	0.0039	0.0047	0.0114	0.1539	0.0046	0.0063	0.0041	0.0912	0.007	0.0064	0.0061	0.0038	0.1489	0.0926	0.0058	0.01	0.0055	0.0323	0.005	0.0085	0.1804
4	rs13112570	70740581	1.03	0.752927598544599	1.77	0.128753168183355	0.690478785446266	0.167030541089163	0.1063	0.0815	0.0059	0.0049	0.0058	0.0039	0.0047	0.0114	0.154	0.0045	0.0061	0.0041	0.0913	0.0068	0.0064	0.0061	0.0038	0.1489	0.0926	0.0058	0.01	0.0055	0.0323	0.005	0.0084	0.1805
4	rs2091595	70754233	1.03	0.752927598544599	1.77	0.128753168183355	0.63215977036939	0.158175275208145	0.1062	0.0815	0.006	0.0049	0.0059	0.0039	0.0047	0.0114	0.1539	0.0046	0.0061	0.0042	0.0912	0.0068	0.0063	0.0061	0.0038	0.1489	0.0926	0.0058	0.01	0.0055	0.0323	0.005	0.0084	0.1806
4	rs72648500	70781606	1.03	0.752927598544599	1.77	0.128753168183355	0.471069009120159	0.252283357420548	0.1059	0.0812	0.0062	0.005	0.0061	0.0039	0.0047	0.0111	0.1532	0.0051	0.006	0.0062	0.0898	0.0069	0.0061	0.0061	0.004	0.1482	0.0919	0.0057	0.0102	0.0059	0.0327	0.0056	0.008	0.1805
4	rs1220853	70798888	1.03	0.752927598544599	1.77	0.128753168183355	0.532693184079758	0.310541838394933	0.1058	0.0812	0.0063	0.0051	0.0061	0.0039	0.0048	0.0111	0.1531	0.0052	0.006	0.0065	0.0896	0.0069	0.0061	0.0061	0.0041	0.1481	0.0918	0.0056	0.0102	0.006	0.0327	0.0057	0.0079	0.1805
4	rs76569261	70805130	1.03	0.752927598544599	1.77	0.128753168183355	0.524727469247518	0.323232101297956	0.1059	0.0812	0.0063	0.0051	0.0061	0.0039	0.0048	0.0111	0.1531	0.0052	0.006	0.0066	0.0894	0.0069	0.0062	0.0061	0.0041	0.1481	0.0917	0.0056	0.0102	0.006	0.0327	0.0058	0.0079	0.1806
4	rs10030475	70807771	1.03	0.752927598544599	1.77	0.128753168183355	0.547675008493861	0.362301975511484	0.1059	0.0812	0.0063	0.0051	0.0061	0.0039	0.0048	0.0111	0.1531	0.0052	0.006	0.0066	0.0892	0.0069	0.0062	0.0061	0.0041	0.1483	0.0916	0.0056	0.0102	0.006	0.0327	0.0058	0.0079	0.1805
4	rs1220849	70815042	1.03	0.752927598544599	1.77	0.128753168183355	0.52769984461028	0.395765968581526	0.106	0.081	0.0064	0.0051	0.006	0.004	0.0049	0.0111	0.1537	0.0052	0.006	0.0067	0.0889	0.0069	0.0064	0.0061	0.0042	0.1481	0.0911	0.0056	0.0102	0.006	0.0326	0.0059	0.0077	0.1805
4	rs72651108	70816148	1.03	0.752927598544599	1.77	0.128753168183355	0.525050166852504	0.386394937848779	0.106	0.081	0.0064	0.0051	0.006	0.004	0.0049	0.0111	0.1537	0.0052	0.006	0.0067	0.0889	0.0069	0.0064	0.0061	0.0042	0.1481	0.0911	0.0056	0.0102	0.006	0.0328	0.0059	0.0077	0.1804
4	rs78766975	70832601	1.03	0.752927598544599	1.77	0.128753168183355	0.49582169762747	0.363559080227462	0.106	0.081	0.0064	0.0051	0.006	0.004	0.0049	0.0111	0.1538	0.0052	0.006	0.0067	0.0888	0.0069	0.0064	0.0061	0.0042	0.148	0.0911	0.0056	0.0103	0.0059	0.0328	0.0059	0.0077	0.1806
4	rs11943692	70842277	1.03	0.752927598544599	1.77	0.128753168183355	0.482593503909629	0.35154228611399	0.1061	0.081	0.0064	0.0051	0.006	0.004	0.0049	0.011	0.1539	0.0052	0.006	0.0066	0.0887	0.007	0.0064	0.0061	0.0042	0.148	0.0911	0.0056	0.0103	0.0059	0.0328	0.006	0.0077	0.1807
4	rs17641990	70863901	1.03	0.752927598544599	1.76	0.141944438278083	0.453344955602917	0.313790652930855	0.1062	0.0811	0.0064	0.005	0.006	0.004	0.0048	0.011	0.1542	0.0051	0.006	0.0066	0.0886	0.007	0.0064	0.006	0.0041	0.1478	0.0909	0.0056	0.0103	0.0058	0.0329	0.006	0.0077	0.1809
4	rs12646149	70885468	1.03	0.752927598544599	1.76	0.141944438278083	0.45557242152667	0.317654058953631	0.1061	0.0811	0.0064	0.005	0.006	0.004	0.0048	0.011	0.1542	0.0051	0.006	0.0066	0.0886	0.007	0.0064	0.006	0.0041	0.1478	0.0909	0.0055	0.0104	0.0057	0.0329	0.006	0.0077	0.181
4	rs190792542	70886222	1.03	0.752927598544599	1.76	0.141944438278083	0.454488121034666	0.311623659583544	0.1061	0.0811	0.0064	0.005	0.006	0.004	0.0048	0.011	0.1542	0.0051	0.006	0.0066	0.0886	0.007	0.0064	0.006	0.0041	0.1478	0.0909	0.0055	0.0104	0.0057	0.0329	0.006	0.0077	0.181
4	rs10017681	70889847	1.03	0.752927598544599	1.77	0.128753168183355	0.456356314689751	0.316324434414308	0.1062	0.0811	0.0064	0.005	0.006	0.004	0.0048	0.011	0.1542	0.0051	0.006	0.0066	0.0886	0.007	0.0064	0.006	0.0041	0.1478	0.0909	0.0055	0.0104	0.0057	0.0329	0.006	0.0077	0.181
4	rs17699715	70893749	1.03	0.752927598544599	1.77	0.128753168183355	0.448367693643665	0.309221134621702	0.1061	0.0811	0.0064	0.005	0.006	0.004	0.0048	0.011	0.1542	0.0051	0.006	0.0066	0.0885	0.007	0.0064	0.006	0.0041	0.1478	0.0909	0.0055	0.0104	0.0057	0.0329	0.0061	0.0078	0.181
4	rs76661274	70907724	1.03	0.752927598544599	1.77	0.128753168183355	0.457261626887961	0.343595694495478	0.1062	0.081	0.0065	0.005	0.006	0.0041	0.0048	0.0111	0.1542	0.0051	0.006	0.0067	0.0882	0.007	0.0065	0.0059	0.0042	0.1478	0.0906	0.0055	0.0104	0.0056	0.033	0.0061	0.0079	0.181
4	rs72651126	70910566	1.03	0.752927598544599	1.77	0.128753168183355	0.460588616210695	0.352040677913651	0.1061	0.081	0.0065	0.005	0.0061	0.0041	0.0048	0.0111	0.1542	0.0051	0.006	0.0067	0.0881	0.007	0.0065	0.006	0.0042	0.1479	0.0906	0.0055	0.0104	0.0056	0.033	0.0061	0.0079	0.181
4	rs114540612	70910571	1.03	0.752927598544599	1.77	0.128753168183355	0.459801172287185	0.356910563877676	0.1061	0.081	0.0065	0.005	0.0061	0.0041	0.0048	0.0111	0.1542	0.0051	0.006	0.0067	0.0882	0.007	0.0066	0.006	0.0042	0.1477	0.0906	0.0055	0.0104	0.0056	0.033	0.0061	0.0079	0.181
4	rs34223888	70915969	1.03	0.752927598544599	1.77	0.128753168183355	0.460831039161843	0.349799510442555	0.1061	0.0811	0.0066	0.005	0.0061	0.0041	0.0048	0.0111	0.1543	0.0051	0.006	0.0067	0.0881	0.007	0.0066	0.0059	0.0042	0.1477	0.0906	0.0055	0.0104	0.0056	0.033	0.0061	0.0079	0.1809
4	rs13148839	70917751	1.03	0.752927598544599	1.77	0.128753168183355	0.462894150713353	0.352788644729555	0.1061	0.0811	0.0066	0.005	0.0061	0.0041	0.0048	0.0111	0.1543	0.0051	0.006	0.0067	0.0881	0.007	0.0066	0.0059	0.0042	0.1477	0.0906	0.0055	0.0104	0.0056	0.033	0.0061	0.0079	0.1809
4	rs114268219	70927304	1.03	0.752927598544599	1.76	0.141944438278083	0.450223514487115	0.324813677246017	0.1061	0.0811	0.0066	0.005	0.0061	0.0041	0.0048	0.0111	0.1543	0.0051	0.006	0.0067	0.088	0.0071	0.0066	0.0059	0.0042	0.1477	0.0906	0.0055	0.0104	0.0056	0.033	0.0062	0.0079	0.181
4	rs4694266	70934964	1.03	0.752927598544599	1.76	0.141944438278083	0.438730903374311	0.309581160254168	0.1064	0.081	0.0067	0.005	0.0061	0.0041	0.0048	0.011	0.1545	0.0051	0.006	0.0067	0.0875	0.0071	0.0066	0.0058	0.0041	0.1476	0.0906	0.0056	0.0106	0.0055	0.0328	0.0062	0.008	0.1812
4	rs80119553	70944087	1.03	0.752927598544599	1.76	0.141944438278083	0.427618677988836	0.290438796772111	0.1063	0.0809	0.0067	0.005	0.0061	0.0041	0.0048	0.011	0.1545	0.0051	0.006	0.0067	0.0874	0.0071	0.0066	0.0058	0.0041	0.1476	0.0906	0.0056	0.0106	0.0055	0.0328	0.0062	0.008	0.1812
4	rs13102142	70951325	1.03	0.752927598544599	1.76	0.141944438278083	0.421796377100931	0.275139778890467	0.1063	0.0808	0.0067	0.005	0.0061	0.0041	0.0048	0.011	0.1545	0.0051	0.006	0.0067	0.0874	0.0071	0.0066	0.0058	0.0041	0.1475	0.0905	0.0056	0.0106	0.0055	0.0328	0.0062	0.0081	0.1813
4	rs111775404	70959874	1.03	0.752927598544599	1.76	0.141944438278083	0.421622321175275	0.274560897683556	0.1063	0.0807	0.0067	0.005	0.0061	0.0041	0.0048	0.011	0.1545	0.0051	0.006	0.0067	0.0874	0.0071	0.0066	0.0058	0.0041	0.1474	0.0905	0.0056	0.0106	0.0055	0.0329	0.0062	0.0081	0.1813
4	rs1402691	70960561	1.03	0.752927598544599	1.76	0.141944438278083	0.421448300999846	0.274329450530851	0.1063	0.0807	0.0067	0.005	0.0061	0.0041	0.0048	0.011	0.1545	0.0051	0.006	0.0067	0.0874	0.0071	0.0066	0.0058	0.0041	0.1474	0.0905	0.0056	0.0106	0.0055	0.0329	0.0062	0.0081	0.1813
4	rs79098831	70968801	1.03	0.752927598544599	1.76	0.141944438278083	0.422434887975938	0.272133711812303	0.1063	0.0807	0.0067	0.005	0.0061	0.0041	0.0048	0.011	0.1546	0.0051	0.006	0.0067	0.0874	0.0071	0.0066	0.0058	0.0042	0.1474	0.0905	0.0056	0.0106	0.0055	0.0329	0.0063	0.0081	0.1813
4	rs60416649	70975827	1.04	0.69615671060944	1.76	0.141944438278083	0.465022642346721	0.253975961160629	0.1063	0.0801	0.0067	0.0051	0.0062	0.004	0.0049	0.011	0.1549	0.0052	0.0063	0.0068	0.087	0.0071	0.0068	0.0057	0.0042	0.1472	0.0899	0.0056	0.0105	0.0054	0.033	0.0064	0.0082	0.1817
4	rs76237622	70993546	1.04	0.69615671060944	1.76	0.141944438278083	0.411817655106258	0.242314726367824	0.1066	0.08	0.0066	0.0051	0.0062	0.0041	0.0049	0.011	0.1557	0.0053	0.0063	0.0069	0.0867	0.0073	0.0069	0.0057	0.0042	0.1466	0.0893	0.0056	0.0104	0.0055	0.033	0.0064	0.0084	0.1816
4	rs78168768	71004716	1.04	0.69615671060944	1.76	0.141944438278083	0.361308147464461	0.230282445948901	0.1071	0.0797	0.0066	0.0052	0.0063	0.0042	0.005	0.0111	0.1571	0.0054	0.0064	0.0071	0.086	0.0076	0.0071	0.0055	0.0041	0.1454	0.0882	0.0056	0.0103	0.0055	0.0329	0.0066	0.0087	0.1815
4	rs1157590	71006136	1.04	0.69615671060944	1.75	0.156107803097264	0.338821275212831	0.218773296089836	0.1073	0.0797	0.0065	0.005	0.0063	0.0042	0.0051	0.0111	0.1575	0.0055	0.0064	0.0071	0.0859	0.0077	0.0072	0.0055	0.0041	0.1452	0.0879	0.0056	0.0103	0.0055	0.0329	0.0066	0.0088	0.1815
4	rs66593477	71006447	1.04	0.69615671060944	1.75	0.156107803097264	0.338925102807664	0.216516171603596	0.1073	0.0797	0.0065	0.005	0.0064	0.0042	0.0051	0.0111	0.1575	0.0055	0.0064	0.0071	0.0858	0.0077	0.0072	0.0055	0.0041	0.1452	0.0879	0.0056	0.0102	0.0055	0.0329	0.0066	0.0088	0.1815
4	rs115257454	71008365	1.05	0.642211085129376	1.75	0.156107803097264	0.321057795535256	0.201458631404874	0.1075	0.0797	0.0064	0.0048	0.0064	0.0041	0.0051	0.011	0.158	0.0056	0.0064	0.0071	0.0856	0.0078	0.0073	0.0055	0.0041	0.1452	0.0877	0.0055	0.0101	0.0054	0.0329	0.0066	0.0089	0.1815
4	rs28535026	71013310	1.05	0.642211085129376	1.75	0.156107803097264	0.460588616210695	0.138866829495454	0.1082	0.0801	0.0061	0.0039	0.0065	0.0037	0.0051	0.0109	0.1606	0.006	0.0066	0.0068	0.0844	0.0082	0.0075	0.0053	0.0039	0.145	0.0868	0.0054	0.0096	0.0052	0.033	0.0069	0.0093	0.1812
4	rs1709287	71013720	1.05	0.642211085129376	1.76	0.141944438278083	0.503132689984906	0.126125596555621	0.1084	0.0805	0.0061	0.0038	0.0064	0.0037	0.0051	0.0109	0.1608	0.006	0.0066	0.007	0.0844	0.0081	0.0076	0.0053	0.0038	0.145	0.0868	0.0054	0.0096	0.005	0.0324	0.0068	0.0093	0.1813
4	rs79174243	71020283	1.05	0.642211085129376	1.76	0.141944438278083	0.51432321069782	0.126747391541924	0.1091	0.0808	0.0056	0.0032	0.0066	0.0034	0.0049	0.0111	0.1631	0.0066	0.0065	0.0066	0.0844	0.0084	0.0077	0.0049	0.0036	0.1451	0.0862	0.0052	0.0097	0.0052	0.0319	0.0066	0.0094	0.1801
4	rs1709274	71021888	1.05	0.642211085129376	1.75	0.156107803097264	0.489061228632452	0.0980733211585958	0.1092	0.0808	0.0056	0.0032	0.0066	0.0034	0.0049	0.0111	0.163	0.0066	0.0065	0.0066	0.0844	0.0084	0.0077	0.0049	0.0036	0.1451	0.0862	0.0053	0.0097	0.0052	0.0319	0.0066	0.0094	0.1801
4	rs116567123	71023880	1.05	0.642211085129376	1.76	0.141944438278083	0.494001993612067	0.114616867058012	0.1092	0.0807	0.0056	0.0032	0.0066	0.0034	0.0049	0.0111	0.1631	0.0066	0.0065	0.0065	0.0845	0.0084	0.0077	0.0049	0.0036	0.1452	0.0861	0.0053	0.0097	0.0052	0.0319	0.0066	0.0095	0.1801
4	Affx-36799401	71024099	1.05	0.642211085129376	1.75	0.156107803097264	0.513620353063136	0.115817726184266	0.1091	0.0806	0.0055	0.0032	0.0065	0.0034	0.0048	0.0112	0.1631	0.0066	0.0065	0.0066	0.0846	0.0084	0.0078	0.0049	0.0036	0.1453	0.086	0.0053	0.0097	0.0052	0.0319	0.0066	0.0094	0.1801
4	rs1613461	71024240	1.05	0.642211085129376	1.75	0.156107803097264	0.523050963168429	0.114873793652153	0.1091	0.0806	0.0055	0.0032	0.0065	0.0034	0.0048	0.0112	0.1631	0.0066	0.0065	0.0066	0.0846	0.0084	0.0078	0.0049	0.0036	0.1453	0.086	0.0053	0.0097	0.0052	0.0319	0.0066	0.0094	0.18
4	rs9997268	71037505	1.05	0.642211085129376	1.75	0.156107803097264	0.565189359948219	0.085590828665106	0.1095	0.0806	0.0054	0.0029	0.0064	0.0033	0.0047	0.0112	0.1643	0.0067	0.0066	0.0065	0.085	0.0085	0.0077	0.0048	0.0036	0.1449	0.0867	0.0051	0.0099	0.0052	0.0315	0.0065	0.0094	0.1793
4	rs1589460	71046488	1.05	0.642211085129376	1.74	0.171280181914382	0.56052019488301	0.0931259515421921	0.1097	0.0806	0.0054	0.0029	0.0064	0.0033	0.0047	0.0113	0.1641	0.0067	0.0066	0.0064	0.085	0.0086	0.0078	0.0048	0.0036	0.1447	0.0868	0.0049	0.0099	0.0053	0.0315	0.0066	0.0093	0.1794
4	rs77740300	71049038	1.05	0.642211085129376	1.74	0.171280181914382	0.45322470451805	0.0683500996985471	0.1101	0.0806	0.0052	0.0026	0.0064	0.0031	0.0044	0.012	0.1646	0.0069	0.0066	0.006	0.0846	0.0087	0.0073	0.0044	0.0034	0.1435	0.0883	0.0045	0.0099	0.0052	0.0315	0.0064	0.0095	0.1806
4	rs17652789	71051031	1.04	0.69615671060944	1.74	0.171280181914382	0.506426708654041	0.0875856385991147	0.111	0.0805	0.0049	0.002	0.0063	0.0027	0.0039	0.0134	0.1656	0.0071	0.0068	0.0052	0.0839	0.0091	0.0064	0.0037	0.0031	0.1411	0.0912	0.0036	0.01	0.0048	0.0313	0.0059	0.0098	0.1828
4	rs115885580	71056340	1.04	0.69615671060944	1.74	0.171280181914382	0.381330765122943	0.0910031626016865	0.1113	0.0806	0.0046	0.0019	0.0063	0.003	0.0037	0.0136	0.1659	0.0071	0.0068	0.0049	0.084	0.0091	0.0059	0.0035	0.003	0.1409	0.0916	0.0037	0.01	0.0047	0.0311	0.0059	0.0099	0.1833
4	rs61747755	71062308	1.04	0.69615671060944	1.74	0.171280181914382	0.363726964745975	0.0748819943490468	0.1114	0.0806	0.0045	0.0019	0.0063	0.0031	0.0037	0.0136	0.1659	0.0071	0.0067	0.0049	0.084	0.0091	0.0058	0.0035	0.003	0.1408	0.0917	0.0037	0.01	0.0047	0.0311	0.0059	0.01	0.1834
4	rs3816739	71064132	1.04	0.69615671060944	1.74	0.171280181914382	0.358897606194796	0.0716562263313227	0.1115	0.0806	0.0045	0.0019	0.0063	0.0031	0.0037	0.0136	0.166	0.0071	0.0067	0.0049	0.084	0.0091	0.0058	0.0035	0.003	0.1408	0.0917	0.0037	0.01	0.0047	0.031	0.0059	0.0099	0.1834
4	rs17704513	71065507	1.04	0.69615671060944	1.75	0.156107803097264	0.370380551085438	0.0847524294993647	0.1116	0.0806	0.0044	0.0019	0.0063	0.0031	0.0037	0.0136	0.166	0.0071	0.0067	0.0049	0.084	0.0091	0.0056	0.0034	0.003	0.141	0.0918	0.0037	0.01	0.0047	0.0308	0.0059	0.0101	0.1836
4	rs4694273	71067317	1.04	0.69615671060944	1.76	0.141944438278083	0.377424852321892	0.0972685559221052	0.1117	0.0805	0.0044	0.0018	0.0063	0.0031	0.0037	0.0137	0.166	0.0071	0.0067	0.0049	0.0841	0.009	0.0056	0.0034	0.003	0.1413	0.0916	0.0037	0.01	0.0046	0.0309	0.006	0.01	0.1833
4	rs3196714	71068489	1.04	0.69615671060944	1.77	0.128753168183355	0.357935709002887	0.10131825227347	0.1118	0.0804	0.0045	0.0018	0.0064	0.0031	0.0037	0.0137	0.166	0.0071	0.0067	0.0049	0.0842	0.009	0.0057	0.0034	0.003	0.1414	0.0916	0.0037	0.01	0.0047	0.0309	0.006	0.01	0.1832
4	rs41292327	71070031	1.04	0.69615671060944	1.77	0.128753168183355	0.246338459556362	0.0988806819688679	0.1118	0.0804	0.0044	0.0019	0.0065	0.003	0.0033	0.0137	0.1662	0.007	0.0067	0.0048	0.0843	0.009	0.0055	0.0033	0.003	0.1414	0.0917	0.0037	0.0101	0.0046	0.031	0.0059	0.0101	0.1833
4	rs62307382	71072749	1.04	0.69615671060944	1.77	0.128753168183355	0.210472159917466	0.109945540879204	0.1121	0.0804	0.0044	0.0019	0.0064	0.003	0.0027	0.0137	0.1663	0.007	0.0067	0.0048	0.0843	0.009	0.0054	0.0033	0.003	0.1416	0.0918	0.0037	0.0101	0.0046	0.0311	0.0057	0.0101	0.1834
4	rs35068797	71081435	1.04	0.69615671060944	1.77	0.128753168183355	0.204780253973643	0.113335520158137	0.112	0.0806	0.0044	0.0019	0.0065	0.003	0.0027	0.0139	0.1662	0.007	0.0067	0.0048	0.0844	0.0091	0.0054	0.0033	0.003	0.1414	0.0919	0.0037	0.0101	0.0046	0.0312	0.0058	0.0101	0.1832
4	rs17704699	71082885	1.04	0.69615671060944	1.77	0.128753168183355	0.200149812826243	0.103367180811533	0.1119	0.0807	0.0044	0.0019	0.0064	0.003	0.0027	0.0138	0.1664	0.0069	0.0067	0.0048	0.0849	0.0091	0.0054	0.0033	0.003	0.1412	0.0918	0.0037	0.01	0.0046	0.0311	0.0057	0.0101	0.1833
4	rs72653303	71090561	1.04	0.69615671060944	1.77	0.128753168183355	0.181011795636426	0.103038281858851	0.1121	0.0807	0.0043	0.0018	0.0064	0.003	0.0027	0.0138	0.1665	0.0067	0.0067	0.0048	0.0851	0.0091	0.0053	0.0032	0.003	0.141	0.0916	0.0038	0.01	0.0044	0.0313	0.0057	0.0101	0.1835
4	rs10518072	71090658	1.04	0.69615671060944	1.78	0.116496372702931	0.180349965394376	0.103284917946136	0.1121	0.0807	0.0043	0.0018	0.0064	0.003	0.0027	0.0138	0.1665	0.0067	0.0067	0.0048	0.0851	0.0091	0.0053	0.0032	0.003	0.141	0.0916	0.0038	0.01	0.0044	0.0313	0.0057	0.0101	0.1835
4	rs777796	71095333	1.04	0.69615671060944	1.8	0.0946327581538143	0.17597350495497	0.10551490772154	0.1122	0.0808	0.0043	0.0018	0.0064	0.003	0.0027	0.0138	0.1664	0.0067	0.0067	0.0047	0.0851	0.0091	0.0052	0.0032	0.003	0.1409	0.0917	0.0039	0.01	0.0044	0.0313	0.0057	0.0101	0.1834
4	rs1048152	71114956	1.05	0.642211085129376	1.79	0.105135818603982	0.217802885621822	0.109356351537263	0.1125	0.0807	0.0043	0.0017	0.0062	0.0032	0.0028	0.0138	0.1664	0.0066	0.0067	0.0043	0.0854	0.009	0.0046	0.003	0.003	0.1415	0.0917	0.0041	0.0102	0.0044	0.0313	0.0057	0.0101	0.1836
4	rs3775739	71115060	1.05	0.642211085129376	1.79	0.105135818603982	0.218007393103417	0.111720374833512	0.1125	0.0807	0.0043	0.0017	0.0062	0.0032	0.0028	0.0138	0.1664	0.0066	0.0067	0.0043	0.0854	0.009	0.0046	0.003	0.003	0.1415	0.0917	0.0041	0.0102	0.0044	0.0313	0.0057	0.0101	0.1836
4	Affx-24873561	71115152	1.05	0.642211085129376	1.79	0.105135818603982	0.21948302143835	0.109692882487051	0.1125	0.0807	0.0043	0.0017	0.0062	0.0031	0.0028	0.0137	0.1665	0.0066	0.0067	0.0043	0.0853	0.009	0.0046	0.003	0.003	0.1415	0.0917	0.0041	0.0102	0.0044	0.0313	0.0057	0.0101	0.1836
4	rs62308394	71117550	1.05	0.642211085129376	1.79	0.105135818603982	0.226150537096392	0.118927376045535	0.1126	0.0808	0.0042	0.0017	0.0062	0.0031	0.0028	0.0137	0.1665	0.0066	0.0067	0.0042	0.0853	0.009	0.0046	0.0029	0.0029	0.1416	0.0917	0.0042	0.0103	0.0044	0.0314	0.0057	0.0101	0.1836
4	rs13105545	71118967	1.05	0.642211085129376	1.8	0.0946327581538143	0.263692154964209	0.148549249188577	0.1125	0.0809	0.0041	0.0017	0.0062	0.0032	0.0028	0.0138	0.1665	0.0066	0.007	0.0041	0.0849	0.009	0.0045	0.0028	0.0029	0.1419	0.0914	0.0044	0.0106	0.0044	0.0317	0.0055	0.01	0.1835
4	rs67032910	71119719	1.06	0.591046266007479	1.81	0.0849480383532209	0.251578676450328	0.125948150301075	0.1125	0.0813	0.004	0.0017	0.0061	0.0032	0.0028	0.0137	0.1671	0.0064	0.0068	0.0039	0.0851	0.0088	0.0045	0.0028	0.0029	0.142	0.0909	0.0046	0.0109	0.0043	0.0313	0.0055	0.0098	0.184
4	rs17706771	71127036	1.06	0.591046266007479	1.82	0.0760422202337298	0.301837583595973	0.146856569611535	0.1137	0.0815	0.0039	0.0016	0.006	0.0032	0.0027	0.0135	0.1674	0.0062	0.0068	0.0037	0.0846	0.0088	0.0044	0.0028	0.0029	0.1423	0.0903	0.0047	0.0113	0.0041	0.0315	0.0054	0.0097	0.184
4	rs4694281	71139527	1.06	0.591046266007479	1.85	0.0536022520271762	0.281736106305438	0.16693231003981	0.1138	0.0815	0.0038	0.0016	0.006	0.0032	0.0026	0.0134	0.1678	0.0061	0.0068	0.0036	0.0847	0.0088	0.0043	0.0027	0.0028	0.1425	0.0901	0.0048	0.0115	0.004	0.0315	0.0051	0.0096	0.184
4	rs13127641	71142199	1.06	0.591046266007479	1.85	0.0536022520271762	0.296730884077926	0.179265510456408	0.1139	0.0815	0.0038	0.0016	0.006	0.0032	0.0025	0.0134	0.168	0.0061	0.0068	0.0036	0.0846	0.0088	0.0043	0.0027	0.0028	0.1426	0.09	0.0049	0.0116	0.004	0.0314	0.0051	0.0096	0.1839
4	rs116739942	71156838	1.06	0.591046266007479	1.85	0.0536022520271762	0.293544657300315	0.178661746574528	0.114	0.0815	0.0037	0.0016	0.006	0.0032	0.0025	0.0134	0.1681	0.006	0.0069	0.0036	0.0846	0.0089	0.0042	0.0027	0.0028	0.1426	0.0899	0.0049	0.0117	0.004	0.0314	0.0051	0.0096	0.1839
4	rs11944734	71173255	1.07	0.542615033110665	1.85	0.0536022520271762	0.428787894593614	0.236108390666358	0.1154	0.0818	0.0034	0.0016	0.0057	0.0033	0.0023	0.0127	0.1704	0.0051	0.0067	0.0033	0.0838	0.009	0.0038	0.0027	0.003	0.1437	0.0881	0.0055	0.013	0.0041	0.0309	0.0048	0.0098	0.1832
4	rs75273905	71176362	1.07	0.542615033110665	1.86	0.047416592333268	0.447949158649431	0.264434661671092	0.1154	0.0818	0.0034	0.0016	0.0056	0.0033	0.0023	0.0126	0.1706	0.0051	0.0067	0.0033	0.0837	0.009	0.0038	0.0027	0.003	0.1436	0.0882	0.0055	0.013	0.0041	0.0309	0.0048	0.0098	0.1833
4	rs10024824	71181917	1.07	0.542615033110665	1.87	0.04181310425502	0.461134155524032	0.296462660939529	0.1154	0.0818	0.0034	0.0015	0.0056	0.0033	0.0023	0.0125	0.1706	0.0051	0.0067	0.0032	0.0838	0.0091	0.0038	0.0027	0.003	0.1436	0.088	0.0056	0.0131	0.0041	0.0309	0.0048	0.0098	0.1834
4	rs74958515	71190011	1.07	0.542615033110665	1.89	0.0322004798625665	0.464535709828256	0.311142711991857	0.1154	0.0819	0.0034	0.0015	0.0056	0.0033	0.0023	0.0125	0.1707	0.0051	0.0067	0.0033	0.084	0.0091	0.0037	0.0027	0.003	0.1436	0.0878	0.0056	0.0131	0.0041	0.0309	0.0047	0.0098	0.1834
4	rs717360	71190301	1.07	0.542615033110665	1.88	0.0367535648830228	0.4630156503968	0.31186421620162	0.1154	0.0819	0.0034	0.0015	0.0056	0.0033	0.0023	0.0125	0.1707	0.0051	0.0067	0.0033	0.084	0.0091	0.0037	0.0027	0.003	0.1434	0.088	0.0056	0.0131	0.0041	0.0309	0.0047	0.0098	0.1834
4	rs1351419	71201388	1.06	0.591046266007479	1.89	0.0322004798625665	0.470762725027037	0.316686895620387	0.1154	0.0818	0.0034	0.0015	0.0056	0.0033	0.0022	0.0125	0.1708	0.005	0.0067	0.0033	0.0841	0.009	0.0037	0.0027	0.003	0.1433	0.088	0.0057	0.0131	0.0041	0.0309	0.0047	0.0098	0.1833
4	rs2291182	71201648	1.06	0.591046266007479	1.89	0.0322004798625665	0.471743175272755	0.317412186352451	0.1154	0.0818	0.0034	0.0015	0.0056	0.0033	0.0023	0.0126	0.1708	0.005	0.0067	0.0033	0.0841	0.0091	0.0037	0.0027	0.003	0.1433	0.088	0.0057	0.0131	0.0041	0.0309	0.0047	0.0098	0.1833
4	rs13039	71201943	1.06	0.591046266007479	1.89	0.0322004798625665	0.471743175272755	0.31680774331765	0.1154	0.0818	0.0034	0.0015	0.0056	0.0033	0.0023	0.0126	0.1708	0.005	0.0067	0.0033	0.0841	0.0091	0.0037	0.0027	0.003	0.1433	0.088	0.0057	0.0131	0.0041	0.0309	0.0047	0.0098	0.1833
4	rs12649847	71204662	1.07	0.542615033110665	1.86	0.047416592333268	0.470211657952048	0.281298917916753	0.1155	0.0818	0.0034	0.0015	0.0056	0.0033	0.0022	0.0126	0.1708	0.005	0.0066	0.0033	0.0842	0.009	0.0037	0.0027	0.0029	0.1433	0.088	0.0056	0.0131	0.0042	0.0309	0.0047	0.0098	0.1833
4	rs74882670	71209354	1.07	0.542615033110665	1.86	0.047416592333268	0.444369602087562	0.233794382761403	0.1155	0.0818	0.0033	0.0014	0.0056	0.0033	0.0023	0.0125	0.1705	0.005	0.0066	0.0033	0.0841	0.009	0.0038	0.0027	0.0029	0.1438	0.088	0.0056	0.0131	0.0042	0.0308	0.0048	0.0098	0.1833
4	rs72655116	71214092	1.07	0.542615033110665	1.86	0.047416592333268	0.450403309878792	0.224938286978408	0.1156	0.0817	0.0032	0.0014	0.0055	0.0033	0.0023	0.0125	0.1705	0.005	0.0065	0.0033	0.084	0.009	0.0039	0.0028	0.0029	0.1443	0.088	0.0056	0.0132	0.0043	0.0306	0.0048	0.0098	0.1832
4	rs17148656	71214742	1.07	0.542615033110665	1.86	0.047416592333268	0.460952274017654	0.240869377161002	0.1155	0.0817	0.0032	0.0014	0.0055	0.0033	0.0023	0.0125	0.1704	0.005	0.0065	0.0032	0.0841	0.009	0.0039	0.0028	0.0029	0.1445	0.088	0.0056	0.0132	0.0042	0.0306	0.0048	0.0098	0.1831
4	rs10031844	71232388	1.07	0.542615033110665	1.86	0.047416592333268	0.447889383620925	0.218773296089836	0.1156	0.0817	0.0031	0.0014	0.0054	0.0033	0.0025	0.0126	0.1706	0.0046	0.0065	0.0033	0.0836	0.0089	0.0038	0.003	0.003	0.146	0.0872	0.0057	0.0131	0.0043	0.0303	0.005	0.0097	0.1827
4	rs10024123	71232430	1.07	0.542615033110665	1.86	0.047416592333268	0.445919008379256	0.225808014902499	0.1156	0.0817	0.0031	0.0014	0.0054	0.0033	0.0025	0.0128	0.1706	0.0046	0.0065	0.0032	0.0836	0.0089	0.0038	0.003	0.003	0.146	0.0873	0.0057	0.0131	0.0043	0.0302	0.005	0.0097	0.1827
4	rs6853742	71232701	1.07	0.542615033110665	1.86	0.047416592333268	0.471559265262577	0.241869709248799	0.1156	0.0816	0.0031	0.0014	0.0054	0.0033	0.0025	0.0128	0.1708	0.0047	0.0065	0.0032	0.0836	0.0089	0.0038	0.003	0.003	0.1461	0.087	0.0057	0.0132	0.0043	0.0302	0.005	0.0097	0.1825
4	rs116319294	71236061	1.07	0.542615033110665	1.86	0.047416592333268	0.472601883133947	0.247899378095038	0.1156	0.0817	0.0031	0.0013	0.0054	0.0033	0.0025	0.0128	0.1708	0.0047	0.0065	0.0033	0.0836	0.0089	0.0038	0.003	0.003	0.1461	0.087	0.0057	0.0132	0.0043	0.0303	0.005	0.0097	0.1825
4	rs1817459	71237277	1.07	0.542615033110665	1.85	0.0536022520271762	0.475182561205538	0.256238307610943	0.1156	0.0817	0.0031	0.0013	0.0054	0.0033	0.0025	0.0128	0.1708	0.0047	0.0065	0.0033	0.0836	0.0089	0.0038	0.003	0.003	0.1461	0.087	0.0057	0.0132	0.0043	0.0303	0.005	0.0097	0.1825
4	rs10012120	71250716	1.07	0.542615033110665	1.85	0.0536022520271762	0.450942907545028	0.199262679447104	0.1156	0.0819	0.0031	0.0013	0.0055	0.0033	0.0025	0.0129	0.1707	0.0046	0.0064	0.0033	0.0839	0.0089	0.0039	0.003	0.003	0.146	0.0864	0.0057	0.0131	0.0044	0.0302	0.0051	0.0097	0.1825
4	rs4535393	71261688	1.08	0.496867270490283	1.85	0.0536022520271762	0.38282147152389	0.133752393892403	0.1166	0.0817	0.0035	0.0012	0.0054	0.0033	0.0026	0.0128	0.1722	0.0044	0.0063	0.0038	0.0834	0.0088	0.0044	0.0029	0.0031	0.1466	0.0856	0.0055	0.0127	0.0049	0.0299	0.0056	0.0092	0.1805
4	rs35550476	71261817	1.08	0.496867270490283	1.85	0.0536022520271762	0.379622853797637	0.125948150301075	0.1165	0.0817	0.0035	0.0012	0.0054	0.0033	0.0026	0.0129	0.1723	0.0044	0.0063	0.0038	0.0836	0.0088	0.0044	0.0029	0.0031	0.1466	0.0856	0.0055	0.0127	0.0049	0.0299	0.0056	0.0092	0.1804
4	rs80341532	71263981	1.09	0.453749840114468	1.84	0.0604088827715036	0.361791249130901	0.106262326084331	0.1162	0.0817	0.0036	0.0012	0.0054	0.0033	0.0026	0.0129	0.1723	0.0043	0.0063	0.0038	0.0843	0.0088	0.0044	0.0029	0.0032	0.1464	0.0854	0.0056	0.0127	0.0049	0.0299	0.0056	0.0092	0.1802
4	rs114703529	71265428	1.09	0.453749840114468	1.84	0.0604088827715036	0.356335494391652	0.104769529533759	0.116	0.0817	0.0036	0.0012	0.0054	0.0032	0.0026	0.0129	0.1724	0.0043	0.0063	0.0038	0.0848	0.0088	0.0043	0.0029	0.0032	0.1463	0.0854	0.0056	0.0127	0.0049	0.0299	0.0056	0.0092	0.1801
4	rs72655147	71290362	1.09	0.453749840114468	1.83	0.0678757074061657	0.347600281629358	0.118060459818435	0.1157	0.0817	0.0036	0.0012	0.0054	0.0032	0.0026	0.013	0.1724	0.0043	0.0063	0.0037	0.0857	0.0087	0.0043	0.0029	0.0032	0.1462	0.0852	0.0056	0.0127	0.0049	0.03	0.0056	0.0092	0.1799
4	rs78579632	71290399	1.09	0.453749840114468	1.83	0.0678757074061657	0.347442494538574	0.119101046523884	0.1157	0.0817	0.0036	0.0012	0.0054	0.0032	0.0026	0.013	0.1724	0.0043	0.0063	0.0037	0.0857	0.0087	0.0043	0.0029	0.0032	0.1462	0.0852	0.0056	0.0127	0.0049	0.03	0.0056	0.0092	0.1799
4	rs12498483	71306761	1.08	0.496867270490283	1.83	0.0678757074061657	0.308817289558551	0.0932049453446459	0.1151	0.0815	0.004	0.0013	0.0054	0.0031	0.0026	0.0131	0.1723	0.0043	0.0063	0.0037	0.0867	0.0088	0.0043	0.0028	0.0031	0.1462	0.0847	0.0056	0.0127	0.005	0.03	0.0057	0.0092	0.1796
4	rs76032366	71308100	1.08	0.496867270490283	1.83	0.0678757074061657	0.297312164618941	0.0890549898636873	0.1151	0.0815	0.004	0.0013	0.0054	0.0031	0.0026	0.0131	0.1723	0.0043	0.0063	0.0037	0.0867	0.0088	0.0043	0.0028	0.0031	0.1463	0.0848	0.0056	0.0126	0.005	0.0299	0.0057	0.0092	0.1796
4	rs1387966	71321968	1.08	0.496867270490283	1.83	0.0678757074061657	0.237024325161695	0.0987190025728673	0.1155	0.0816	0.0041	0.0013	0.0054	0.003	0.0025	0.0131	0.172	0.0043	0.0063	0.0038	0.0867	0.0087	0.0045	0.0027	0.0031	0.1468	0.0848	0.0056	0.0126	0.0052	0.0296	0.0057	0.0092	0.179
4	rs74489589	71326845	1.08	0.496867270490283	1.83	0.0678757074061657	0.230938964204472	0.0911597400466434	0.1155	0.0816	0.0041	0.0013	0.0054	0.003	0.0025	0.0131	0.1719	0.0043	0.0063	0.0038	0.0867	0.0087	0.0045	0.0027	0.0031	0.1469	0.0848	0.0056	0.0126	0.0052	0.0296	0.0057	0.0092	0.1789
4	rs2306949	71339723	1.08	0.496867270490283	1.83	0.0678757074061657	0.212039787419112	0.0983152572571123	0.1155	0.0817	0.0041	0.0013	0.0054	0.003	0.0025	0.013	0.1717	0.0043	0.0063	0.0039	0.0868	0.0086	0.0046	0.0027	0.003	0.1475	0.0847	0.0055	0.0125	0.0052	0.0296	0.0058	0.0092	0.1784
4	rs11249502	71341161	1.08	0.496867270490283	1.82	0.0760422202337298	0.189100593635947	0.108852299542982	0.116	0.0816	0.0042	0.0013	0.0055	0.003	0.0026	0.013	0.1714	0.0043	0.0063	0.004	0.0868	0.0086	0.0046	0.0027	0.003	0.1479	0.0846	0.0055	0.0125	0.0051	0.0298	0.0057	0.0092	0.178
4	rs28566795	71343532	1.08	0.496867270490283	1.82	0.0760422202337298	0.185907953686545	0.130412110841988	0.1161	0.0816	0.0043	0.0013	0.0055	0.0024	0.0025	0.013	0.1714	0.0043	0.0063	0.0041	0.0867	0.0086	0.0048	0.0027	0.003	0.1478	0.0846	0.0055	0.0125	0.0056	0.0298	0.0057	0.0092	0.1778
4	rs6826961	71346701	1.08	0.496867270490283	1.82	0.0760422202337298	0.183227997714598	0.126747391541924	0.1161	0.0816	0.0043	0.0013	0.0055	0.0024	0.0025	0.013	0.1714	0.0043	0.0063	0.0041	0.0867	0.0086	0.0048	0.0027	0.003	0.1478	0.0846	0.0055	0.0125	0.0056	0.0298	0.0057	0.0092	0.1777
4	rs72655156	71347333	1.08	0.496867270490283	1.81	0.0849480383532209	0.182894576694144	0.122682269843163	0.1161	0.0816	0.0043	0.0013	0.0055	0.0024	0.0025	0.013	0.1714	0.0044	0.0063	0.0041	0.0867	0.0086	0.0048	0.0027	0.003	0.1478	0.0846	0.0055	0.0125	0.0056	0.0298	0.0057	0.0092	0.1777
4	rs28626935	71361555	1.09	0.453749840114468	1.81	0.0849480383532209	0.182450559253322	0.137398387147485	0.1163	0.0816	0.0042	0.0014	0.0055	0.0024	0.0025	0.0131	0.1712	0.0044	0.0063	0.0042	0.0865	0.0086	0.0048	0.0026	0.003	0.1481	0.0846	0.0055	0.0125	0.0058	0.0299	0.0058	0.0092	0.1772
4	rs28524853	71380954	1.09	0.453749840114468	1.81	0.0849480383532209	0.148547884985946	0.135479749741166	0.1162	0.0813	0.0043	0.0015	0.0055	0.0023	0.0023	0.0131	0.1711	0.0044	0.0063	0.0043	0.0865	0.0086	0.0048	0.0025	0.0029	0.1481	0.085	0.0056	0.0122	0.006	0.0299	0.0058	0.0092	0.1769
4	rs28644331	71382372	1.09	0.453749840114468	1.81	0.0849480383532209	0.146881363167839	0.137764962141785	0.1162	0.0813	0.0043	0.0015	0.0055	0.0023	0.0023	0.0131	0.1711	0.0044	0.0064	0.0043	0.0865	0.0086	0.0048	0.0025	0.0029	0.1481	0.085	0.0056	0.0122	0.006	0.0299	0.0058	0.0093	0.1769
4	rs35286445	71384537	1.08	0.496867270490283	1.81	0.0849480383532209	0.140358578787181	0.130681780387496	0.1163	0.0813	0.0043	0.0015	0.0055	0.0023	0.0023	0.0131	0.1711	0.0044	0.0064	0.0043	0.0865	0.0086	0.0048	0.0025	0.0029	0.1482	0.085	0.0056	0.0122	0.006	0.0299	0.0058	0.0093	0.1768
4	rs7660807	71388551	1.08	0.496867270490283	1.81	0.0849480383532209	0.133365826533913	0.126214354614854	0.1164	0.0813	0.0043	0.0015	0.0055	0.0023	0.0023	0.0131	0.171	0.0044	0.0064	0.0044	0.0864	0.0086	0.0049	0.0025	0.0029	0.1482	0.085	0.0056	0.0121	0.0061	0.03	0.0058	0.0093	0.1767
4	rs115515088	71389265	1.08	0.496867270490283	1.81	0.0849480383532209	0.132659959346982	0.126214354614854	0.1162	0.0813	0.0043	0.0015	0.0055	0.0023	0.0023	0.0131	0.171	0.0044	0.0064	0.0044	0.0866	0.0086	0.0049	0.0025	0.0029	0.1482	0.085	0.0056	0.0121	0.0061	0.03	0.0058	0.0093	0.1767
4	rs17149008	71393758	1.09	0.453749840114468	1.81	0.0849480383532209	0.129405808699391	0.132937024043414	0.1165	0.0812	0.0043	0.0016	0.0054	0.0023	0.0023	0.0131	0.171	0.0044	0.0063	0.0044	0.0865	0.0087	0.0049	0.0024	0.0029	0.1478	0.085	0.0057	0.0122	0.0061	0.03	0.0058	0.0093	0.1766
4	rs115138121	71395245	1.09	0.453749840114468	1.81	0.0849480383532209	0.135403899446511	0.137764962141785	0.1165	0.0812	0.0043	0.0016	0.0054	0.0023	0.0023	0.0131	0.171	0.0044	0.0063	0.0044	0.0865	0.0087	0.0049	0.0024	0.0029	0.1478	0.085	0.0057	0.0122	0.0061	0.0301	0.0058	0.0093	0.1766
4	rs28514880	71396366	1.09	0.453749840114468	1.81	0.0849480383532209	0.159841097695471	0.149115027303675	0.1163	0.0812	0.0045	0.0016	0.0054	0.0023	0.0023	0.0131	0.171	0.0044	0.0063	0.0044	0.0865	0.0086	0.0049	0.0024	0.0029	0.1477	0.0852	0.0057	0.0122	0.0063	0.0302	0.0059	0.0093	0.1764
4	rs34396884	71413952	1.09	0.453749840114468	1.81	0.0849480383532209	0.168076139783589	0.184222407867754	0.1165	0.0811	0.0046	0.0017	0.0055	0.0023	0.0022	0.0132	0.1703	0.0046	0.0063	0.0047	0.0854	0.0088	0.005	0.0023	0.003	0.1479	0.0852	0.0057	0.0121	0.0067	0.0302	0.0059	0.0096	0.176
4	rs34066179	71418908	1.09	0.453749840114468	1.81	0.0849480383532209	0.161454961929915	0.189533211808396	0.1169	0.0811	0.0046	0.0018	0.0055	0.0023	0.0022	0.0132	0.1701	0.0046	0.0063	0.0047	0.0851	0.0089	0.0051	0.0023	0.003	0.1476	0.0854	0.0057	0.0121	0.0068	0.0301	0.0059	0.0096	0.1758
4	rs28719939	71419827	1.09	0.453749840114468	1.81	0.0849480383532209	0.166213526132036	0.190457601211917	0.1169	0.0811	0.0046	0.0018	0.0055	0.0023	0.0022	0.0132	0.1701	0.0046	0.0063	0.0047	0.0851	0.0089	0.0051	0.0023	0.003	0.1476	0.0853	0.0057	0.0121	0.0068	0.0301	0.0059	0.0096	0.1758
4	rs28380399	71429546	1.09	0.453749840114468	1.81	0.0849480383532209	0.207953678428446	0.197490935376737	0.117	0.0811	0.0047	0.0019	0.0054	0.0024	0.0022	0.0133	0.1697	0.0046	0.0062	0.0047	0.0855	0.0089	0.0053	0.0024	0.0031	0.148	0.0842	0.0057	0.0122	0.0072	0.0299	0.0058	0.0097	0.1753
4	rs17149040	71443257	1.09	0.453749840114468	1.81	0.0849480383532209	0.216741180492852	0.215122767138093	0.1173	0.0811	0.0047	0.002	0.0054	0.0025	0.0023	0.0134	0.1692	0.0046	0.0062	0.0048	0.0853	0.0089	0.0053	0.0024	0.0031	0.1483	0.0843	0.0057	0.0123	0.0072	0.0299	0.0059	0.0097	0.1747
4	rs66983772	71448026	1.11	0.375177619549844	1.82	0.0760422202337298	0.174348356240343	0.212131683724632	0.1188	0.0811	0.0048	0.0021	0.0054	0.0025	0.0024	0.0135	0.1674	0.0045	0.0063	0.0049	0.0843	0.0088	0.0054	0.0025	0.0031	0.1494	0.0852	0.0063	0.0123	0.0071	0.0298	0.006	0.0097	0.1728
4	rs75074707	71449892	1.11	0.375177619549844	1.81	0.0849480383532209	0.186581439248767	0.207036478098003	0.1192	0.081	0.0048	0.0021	0.0054	0.0026	0.0024	0.0134	0.1672	0.0045	0.0063	0.0049	0.0841	0.0088	0.0054	0.0026	0.0032	0.1493	0.0852	0.0061	0.0122	0.007	0.0298	0.006	0.0097	0.1729
4	rs72652258	71452751	1.11	0.375177619549844	1.81	0.0849480383532209	0.164293432556684	0.174255717762222	0.1198	0.0809	0.0048	0.0022	0.0055	0.0027	0.0025	0.0133	0.1668	0.0044	0.0063	0.0049	0.0839	0.0088	0.0055	0.0027	0.0033	0.1492	0.0852	0.006	0.0122	0.0069	0.0298	0.0061	0.0097	0.1729
4	rs28432331	71455961	1.12	0.339600448506511	1.81	0.0849480383532209	0.124070935663717	0.132937024043414	0.1206	0.0807	0.0048	0.0023	0.0055	0.0028	0.0026	0.0132	0.1664	0.0044	0.0064	0.0049	0.0837	0.0088	0.0056	0.0027	0.0034	0.149	0.0852	0.0058	0.0121	0.0069	0.0298	0.0061	0.0097	0.173
4	rs3924573	71459248	1.12	0.339600448506511	1.81	0.0849480383532209	0.127722148755503	0.126747391541924	0.1208	0.0805	0.0048	0.0024	0.0055	0.0029	0.0027	0.0133	0.1662	0.0044	0.0064	0.0049	0.0835	0.0088	0.0056	0.0028	0.0035	0.1489	0.0851	0.0058	0.012	0.0069	0.0295	0.0062	0.0097	0.173
4	rs72654384	71463114	1.14	0.275532638758866	1.82	0.0760422202337298	0.079872025016724	0.0831610867550122	0.1227	0.0799	0.0049	0.0027	0.0055	0.0032	0.003	0.0136	0.1649	0.0042	0.0064	0.0051	0.0815	0.0088	0.0058	0.0031	0.004	0.1493	0.0846	0.006	0.0117	0.0067	0.0293	0.0063	0.0097	0.1733
4	rs28538959	71467593	1.16	0.220431575918666	1.82	0.0760422202337298	0.0747757909861631	0.0452716521460771	0.1244	0.0794	0.0049	0.0031	0.0056	0.0034	0.0031	0.0138	0.164	0.0039	0.0065	0.0051	0.0803	0.0091	0.006	0.0035	0.0044	0.1498	0.084	0.006	0.0112	0.0064	0.0291	0.0061	0.0097	0.1735
4	rs7439191	71469556	1.17	0.196050020118376	1.82	0.0760422202337298	0.0929662944361556	0.0362121591486329	0.1252	0.0795	0.0048	0.0032	0.0056	0.0034	0.0032	0.0138	0.164	0.0038	0.0066	0.0051	0.0796	0.0092	0.0062	0.0036	0.0046	0.15	0.0839	0.006	0.0109	0.0061	0.0291	0.0061	0.0097	0.1729
4	rs7439186	71469604	1.17	0.196050020118376	1.82	0.0760422202337298	0.0949976536083218	0.037596035498479	0.1252	0.0796	0.0048	0.0032	0.0056	0.0034	0.0032	0.0138	0.1638	0.0038	0.0066	0.0052	0.0795	0.0092	0.0062	0.0037	0.0046	0.1502	0.0837	0.006	0.0109	0.0061	0.0291	0.0061	0.0097	0.1729
4	rs6422713	71469953	1.17	0.196050020118376	1.82	0.0760422202337298	0.109751491833966	0.0407675332562023	0.1254	0.0797	0.0048	0.0032	0.0056	0.0034	0.0032	0.0138	0.1637	0.0038	0.0066	0.0052	0.0794	0.0091	0.0062	0.0037	0.0046	0.1503	0.0837	0.006	0.0108	0.0061	0.0291	0.0061	0.0097	0.1727
4	rs7694409	71470174	1.17	0.196050020118376	1.82	0.0760422202337298	0.108446328444252	0.040323211082813	0.1255	0.0798	0.0048	0.0033	0.0056	0.0034	0.0032	0.0138	0.1637	0.0038	0.0066	0.0052	0.0794	0.009	0.0062	0.0037	0.0046	0.1504	0.0838	0.006	0.0108	0.0061	0.0291	0.006	0.0097	0.1724
4	rs35454701	71471258	1.18	0.173671271070618	1.82	0.0760422202337298	0.12721367880066	0.0401571546215348	0.1256	0.0798	0.0048	0.0033	0.0055	0.0034	0.0032	0.0137	0.1638	0.0037	0.0065	0.0051	0.0795	0.0088	0.0063	0.0037	0.0047	0.1515	0.0839	0.0061	0.0109	0.0061	0.0289	0.006	0.0097	0.1715
4	rs72654387	71472164	1.18	0.173671271070618	1.82	0.0760422202337298	0.147566225241478	0.0521982510585336	0.1262	0.0798	0.0048	0.0033	0.0055	0.0034	0.0032	0.0137	0.1639	0.0037	0.0065	0.0051	0.0793	0.0087	0.0063	0.0036	0.0047	0.1517	0.0842	0.0062	0.0108	0.006	0.0288	0.006	0.0097	0.1711
4	rs72859625	71477857	1.2	0.134574322401564	1.82	0.0760422202337298	0.11935999676563	0.0140521706072025	0.1297	0.0793	0.0046	0.0035	0.0054	0.0034	0.0033	0.0135	0.1643	0.0038	0.0065	0.0047	0.0776	0.0088	0.0062	0.0035	0.0048	0.1534	0.0856	0.0064	0.0101	0.0057	0.0282	0.0058	0.0094	0.1687
4	rs79680282	71478450	1.2	0.134574322401564	1.82	0.0760422202337298	0.126319377746988	0.014389471215518	0.1296	0.0793	0.0045	0.0035	0.0054	0.0034	0.0033	0.0135	0.1644	0.0038	0.0065	0.0048	0.0775	0.0088	0.0062	0.0035	0.0048	0.1536	0.0857	0.0064	0.01	0.0057	0.0281	0.0057	0.0095	0.1688
4	rs58569260	71480279	1.21	0.117675403133419	1.82	0.0760422202337298	0.119245083524578	0.0124258456638131	0.1288	0.0792	0.0044	0.0035	0.0054	0.0034	0.0033	0.0134	0.165	0.0038	0.0064	0.0047	0.0775	0.0086	0.0062	0.0034	0.0048	0.1541	0.0861	0.0065	0.01	0.0056	0.0279	0.0056	0.0094	0.169
4	rs77758068	71480287	1.21	0.117675403133419	1.83	0.0678757074061657	0.119015460097216	0.0122687507879391	0.1288	0.0792	0.0044	0.0035	0.0054	0.0034	0.0033	0.0134	0.165	0.0038	0.0064	0.0047	0.0775	0.0086	0.0062	0.0034	0.0048	0.1541	0.0861	0.0065	0.01	0.0056	0.0279	0.0056	0.0094	0.169
4	rs72859634	71481955	1.21	0.117675403133419	1.83	0.0678757074061657	0.137491892519406	0.0122061956639571	0.1292	0.079	0.0044	0.0036	0.0054	0.0034	0.0033	0.0134	0.1645	0.0038	0.0064	0.0046	0.0776	0.0086	0.0062	0.0034	0.0049	0.1542	0.0865	0.0065	0.01	0.0055	0.028	0.0056	0.0093	0.1688
4	rs78263196	71483446	1.21	0.117675403133419	1.83	0.0678757074061657	0.186731292640447	0.0189790100433625	0.1294	0.079	0.0043	0.0036	0.0054	0.0034	0.0033	0.0133	0.1646	0.0038	0.0064	0.0045	0.0777	0.0086	0.0062	0.0033	0.0049	0.1544	0.0865	0.0065	0.01	0.0055	0.028	0.0056	0.0093	0.1685
4	rs5020231	71489270	1.22	0.102418512327744	1.83	0.0678757074061657	0.186618896121718	0.0168252886230051	0.1303	0.0791	0.0041	0.0037	0.0054	0.0032	0.0033	0.0132	0.1647	0.0039	0.0062	0.0043	0.0778	0.0085	0.0061	0.0033	0.005	0.1552	0.0868	0.0066	0.0102	0.0053	0.028	0.0054	0.0091	0.1674
4	rs4365691	71492340	1.23	0.0887081089854507	1.83	0.0678757074061657	0.146198394518795	0.0181326917370171	0.1302	0.079	0.004	0.0037	0.0054	0.0032	0.0032	0.013	0.1653	0.0039	0.0062	0.0042	0.0784	0.0085	0.0061	0.0032	0.0046	0.1559	0.087	0.0066	0.0102	0.0053	0.028	0.0053	0.0091	0.1666
4	rs2553320	71504018	1.23	0.0887081089854507	1.83	0.0678757074061657	0.0768275202107812	0.00966993397630557	0.1312	0.0787	0.0039	0.0037	0.0054	0.003	0.0032	0.0123	0.1666	0.0041	0.006	0.004	0.08	0.0084	0.0059	0.003	0.0034	0.1565	0.0874	0.0067	0.0103	0.0052	0.028	0.0051	0.0089	0.1654
4	rs7671281	71509086	1.23	0.0887081089854507	1.84	0.0604088827715036	0.0724867489802085	0.0107534968452045	0.1312	0.0787	0.0038	0.0037	0.0053	0.003	0.0031	0.0122	0.1666	0.0041	0.0059	0.004	0.0799	0.0083	0.0059	0.0029	0.0033	0.1571	0.0876	0.0067	0.0103	0.0051	0.028	0.005	0.0089	0.1655
4	rs3796703	71509314	1.23	0.0887081089854507	1.83	0.0678757074061657	0.0738164187709408	0.0120815705501823	0.1312	0.0787	0.0038	0.0037	0.0054	0.003	0.0031	0.0122	0.1666	0.0041	0.0059	0.0041	0.08	0.0083	0.0059	0.003	0.0032	0.1571	0.0876	0.0067	0.0103	0.0051	0.028	0.005	0.0089	0.1655
4	rs3796704	71509431	1.23	0.0887081089854507	1.83	0.0678757074061657	0.0807012707001993	0.0115287724297442	0.1313	0.0787	0.0037	0.0037	0.0054	0.003	0.0031	0.0122	0.1667	0.0041	0.0059	0.0041	0.0801	0.0083	0.0059	0.003	0.0032	0.1569	0.0876	0.0067	0.0101	0.0051	0.028	0.005	0.0089	0.1656
4	rs72654391	71512072	1.24	0.0764474044013007	1.83	0.0678757074061657	0.153781787258371	0.0540125712744071	0.1314	0.0786	0.0037	0.0036	0.0053	0.003	0.0031	0.0121	0.1668	0.0041	0.0058	0.0041	0.0803	0.0082	0.0059	0.0029	0.0032	0.1571	0.0875	0.0066	0.0101	0.0051	0.028	0.0049	0.0088	0.1658
4	rs80028717	71513270	1.24	0.0764474044013007	1.83	0.0678757074061657	0.127512629857175	0.0588934940657599	0.1316	0.0784	0.0037	0.0036	0.0054	0.0029	0.0032	0.0119	0.1667	0.0041	0.0058	0.0041	0.0805	0.0081	0.0059	0.0029	0.0031	0.1572	0.0875	0.0065	0.01	0.0051	0.0281	0.0049	0.0087	0.1663
4	rs115942313	71516049	1.25	0.0655389160366862	1.82	0.0760422202337298	0.0835895064009665	0.0385678787188565	0.132	0.078	0.0037	0.0036	0.0055	0.0029	0.0032	0.0116	0.1667	0.0041	0.0056	0.004	0.081	0.0079	0.0059	0.0029	0.0031	0.1575	0.0872	0.0064	0.0098	0.005	0.0282	0.0048	0.0086	0.1672
4	rs74878472	71516406	1.25	0.0655389160366862	1.82	0.0760422202337298	0.0804766081662448	0.041214040100107	0.132	0.0779	0.0037	0.0036	0.0055	0.0028	0.0032	0.0115	0.1668	0.0041	0.0056	0.004	0.081	0.0079	0.0059	0.0028	0.0031	0.1576	0.0871	0.0064	0.0097	0.005	0.0282	0.0048	0.0086	0.1673
4	rs78904157	71519736	1.25	0.0655389160366862	1.82	0.0760422202337298	0.0765663739229358	0.0357911070977267	0.1327	0.0773	0.0037	0.0035	0.0057	0.0027	0.0032	0.011	0.1669	0.0041	0.0054	0.0039	0.0817	0.0076	0.0058	0.0028	0.003	0.1581	0.0867	0.006	0.0094	0.0048	0.0283	0.0047	0.0083	0.1687
4	rs79412989	71520051	1.25	0.0655389160366862	1.82	0.0760422202337298	0.0793148332412601	0.0354767928393721	0.1328	0.0772	0.0037	0.0035	0.0057	0.0027	0.0032	0.011	0.1669	0.0041	0.0053	0.0039	0.0818	0.0076	0.0058	0.0028	0.003	0.1581	0.0866	0.006	0.0093	0.0048	0.0283	0.0046	0.0083	0.1689
4	rs13146209	71520178	1.25	0.0655389160366862	1.82	0.0760422202337298	0.0709035182343164	0.0278493563335276	0.1328	0.0772	0.0036	0.0035	0.0057	0.0027	0.0032	0.0109	0.167	0.0041	0.0053	0.0039	0.0818	0.0076	0.0058	0.0028	0.003	0.1582	0.0866	0.006	0.0093	0.0048	0.0283	0.0046	0.0083	0.169
4	rs16845359	71540886	1.22	0.102418512327744	1.79	0.105135818603982	0.060394175559787	0.00994936606218262	0.1355	0.0771	0.0037	0.0032	0.0058	0.0025	0.0032	0.0104	0.1682	0.004	0.0047	0.0036	0.0834	0.0071	0.0055	0.0025	0.0028	0.159	0.0861	0.0054	0.0091	0.0045	0.0273	0.0042	0.0083	0.1692
4	rs78690794	71542190	1.22	0.102418512327744	1.79	0.105135818603982	0.0650305934999013	0.0127430628640158	0.1355	0.077	0.0037	0.0032	0.0058	0.0025	0.0032	0.0104	0.1682	0.004	0.0047	0.0036	0.0834	0.0071	0.0055	0.0025	0.0028	0.159	0.0861	0.0054	0.0091	0.0045	0.0273	0.0042	0.0083	0.1693
4	rs114555989	71552299	1.22	0.102418512327744	1.78	0.116496372702931	0.0616311196859446	0.0106949989788103	0.1355	0.077	0.0037	0.0032	0.0058	0.0025	0.0033	0.0104	0.1681	0.004	0.0047	0.0037	0.0831	0.0071	0.0055	0.0026	0.0028	0.1591	0.0861	0.0054	0.0092	0.0045	0.0273	0.0042	0.0083	0.1691
4	rs16845383	71552398	1.22	0.102418512327744	1.78	0.116496372702931	0.0610668173845888	0.010665811130143	0.1355	0.077	0.0037	0.0032	0.0058	0.0025	0.0033	0.0104	0.1681	0.004	0.0047	0.0037	0.0831	0.0071	0.0055	0.0026	0.0028	0.1591	0.0861	0.0054	0.0092	0.0045	0.0273	0.0042	0.0083	0.1691
4	rs17735360	71554246	1.22	0.102418512327744	1.78	0.116496372702931	0.0626936726124323	0.0116504819749191	0.1355	0.077	0.0037	0.0032	0.0058	0.0025	0.0033	0.0104	0.1681	0.004	0.0047	0.0037	0.083	0.0071	0.0055	0.0026	0.0028	0.1592	0.0861	0.0054	0.0092	0.0045	0.0273	0.0042	0.0083	0.1691
4	rs3733488	71554275	1.22	0.102418512327744	1.78	0.116496372702931	0.0628655585321336	0.0116504819749191	0.1355	0.077	0.0037	0.0032	0.0058	0.0025	0.0033	0.0104	0.1681	0.004	0.0047	0.0037	0.083	0.0071	0.0055	0.0026	0.0028	0.1592	0.0861	0.0054	0.0092	0.0045	0.0273	0.0042	0.0083	0.1691
4	rs116256555	71559951	1.22	0.102418512327744	1.78	0.116496372702931	0.0604500409402074	0.0099212389085038	0.1356	0.077	0.0037	0.0032	0.0058	0.0025	0.0032	0.0105	0.168	0.004	0.0047	0.0037	0.083	0.0071	0.0055	0.0026	0.0028	0.1595	0.0861	0.0054	0.0092	0.0045	0.0272	0.0042	0.0082	0.1691
4	rs28433649	71571935	1.21	0.117675403133419	1.78	0.116496372702931	0.0382632494665586	0.0106366640117926	0.136	0.077	0.0036	0.0031	0.0057	0.0025	0.0033	0.0105	0.1678	0.004	0.0046	0.0036	0.083	0.007	0.0054	0.0025	0.0028	0.1604	0.0861	0.0054	0.0092	0.0043	0.0268	0.0041	0.0082	0.1693
4	rs73824859	71579786	1.21	0.117675403133419	1.78	0.116496372702931	0.0397454724141295	0.0136526932927299	0.1364	0.0767	0.0036	0.0031	0.0057	0.0025	0.0032	0.0105	0.1681	0.0039	0.0047	0.0036	0.0827	0.0069	0.0054	0.0025	0.0028	0.1613	0.0857	0.0054	0.0092	0.0042	0.0266	0.0041	0.0081	0.1695
4	rs59172484	71584226	1.21	0.117675403133419	1.78	0.116496372702931	0.0368862514099846	0.0148339325755074	0.1365	0.0766	0.0036	0.0031	0.0057	0.0025	0.0032	0.0105	0.1681	0.0039	0.0047	0.0036	0.0826	0.0069	0.0054	0.0025	0.0028	0.1617	0.0856	0.0055	0.0092	0.0042	0.0266	0.0041	0.0081	0.1694
4	rs11735210	71587615	1.21	0.117675403133419	1.77	0.128753168183355	0.0365938162307776	0.015672154040168	0.1365	0.0766	0.0036	0.0031	0.0056	0.0025	0.0032	0.0105	0.1681	0.0039	0.0047	0.0036	0.0827	0.0069	0.0053	0.0025	0.0028	0.1618	0.0855	0.0055	0.0092	0.0042	0.0266	0.004	0.0081	0.1695
4	rs6834662	71605101	1.21	0.117675403133419	1.66	0.333131717406117	0.0315657743384233	0.018361634423628	0.1365	0.0763	0.0037	0.0031	0.0055	0.0025	0.0032	0.0107	0.1679	0.0039	0.0047	0.0036	0.083	0.0068	0.0053	0.0025	0.0028	0.1617	0.0858	0.0055	0.0092	0.0042	0.0265	0.004	0.0081	0.1695
4	rs10029880	71611506	1.21	0.117675403133419	1.66	0.333131717406117	0.0303742262577121	0.021176898357492	0.1366	0.0764	0.0038	0.0031	0.0055	0.0025	0.0032	0.0107	0.1679	0.0039	0.0047	0.0036	0.0832	0.0068	0.0053	0.0025	0.0028	0.1616	0.0857	0.0055	0.0092	0.0042	0.0265	0.004	0.0081	0.1696
4	rs76139342	71615041	1.21	0.117675403133419	1.66	0.333131717406117	0.0318296059334881	0.0201233407353416	0.1367	0.0763	0.0038	0.0031	0.0055	0.0024	0.0032	0.0106	0.1678	0.0039	0.0046	0.0036	0.0833	0.0068	0.0053	0.0025	0.0028	0.1616	0.0857	0.0055	0.0092	0.0042	0.0265	0.004	0.0081	0.1696
4	rs75234085	71621378	1.21	0.117675403133419	1.66	0.333131717406117	0.0291807403926972	0.0215476404171918	0.1367	0.0763	0.0038	0.0031	0.0054	0.0024	0.0032	0.0106	0.1677	0.0038	0.0046	0.0036	0.0835	0.0068	0.0053	0.0025	0.0028	0.1615	0.0857	0.0055	0.0092	0.0042	0.0266	0.004	0.008	0.1698
4	rs34026245	71646909	1.21	0.117675403133419	1.66	0.333131717406117	0.0283852262497623	0.022466932682521	0.1367	0.0763	0.0038	0.0031	0.0054	0.0024	0.0033	0.0106	0.1676	0.0038	0.0046	0.0036	0.0835	0.0068	0.0053	0.0025	0.0028	0.1615	0.0858	0.0055	0.0093	0.0041	0.0266	0.004	0.008	0.1699
4	rs2303410	71655031	1.21	0.117675403133419	1.65	0.358901199458623	0.026574811644508	0.0230188137595001	0.1367	0.0763	0.0038	0.0031	0.0054	0.0024	0.0033	0.0106	0.1676	0.0038	0.0046	0.0036	0.0835	0.0068	0.0053	0.0025	0.0028	0.1615	0.0858	0.0055	0.0093	0.0042	0.0266	0.004	0.008	0.1699
4	rs72655606	71655900	1.21	0.117675403133419	1.64	0.38599849551783	0.0269579404252395	0.0227208493050022	0.1367	0.0763	0.0038	0.0031	0.0054	0.0024	0.0033	0.0106	0.1676	0.0038	0.0046	0.0036	0.0835	0.0068	0.0053	0.0025	0.0028	0.1615	0.0858	0.0055	0.0093	0.0042	0.0266	0.004	0.008	0.1699
4	rs4563469	71656101	1.21	0.117675403133419	1.64	0.38599849551783	0.026979339752299	0.022636058365174	0.1367	0.0763	0.0038	0.0031	0.0054	0.0024	0.0033	0.0106	0.1676	0.0038	0.0046	0.0036	0.0835	0.0068	0.0053	0.0025	0.0028	0.1615	0.0858	0.0055	0.0093	0.0042	0.0266	0.004	0.008	0.1699
4	rs1043903	71672653	1.21	0.117675403133419	1.64	0.38599849551783	0.0253256880864329	0.0230188137595001	0.1367	0.0763	0.0036	0.0031	0.0054	0.0025	0.0033	0.0106	0.1676	0.0038	0.0046	0.0036	0.0835	0.0068	0.0053	0.0025	0.0028	0.1615	0.0857	0.0055	0.0093	0.0042	0.0266	0.0039	0.0081	0.17
4	rs77722343	71675769	1.21	0.117675403133419	1.64	0.38599849551783	0.0269472452845295	0.022466932682521	0.1366	0.0763	0.0036	0.0031	0.0054	0.0025	0.0033	0.0106	0.1675	0.0038	0.0046	0.0036	0.0835	0.0068	0.0053	0.0025	0.0028	0.1615	0.0857	0.0055	0.0093	0.0042	0.0266	0.004	0.0081	0.1699
4	rs75071775	71689620	1.21	0.117675403133419	1.64	0.38599849551783	0.0251420011639405	0.0245804780415824	0.1365	0.0761	0.0037	0.0031	0.0055	0.0026	0.0033	0.0106	0.167	0.0038	0.0046	0.0036	0.0835	0.0068	0.0053	0.0025	0.0028	0.1614	0.0858	0.0055	0.0098	0.0044	0.0266	0.004	0.0081	0.1698
4	rs12508115	71691975	1.21	0.117675403133419	1.64	0.38599849551783	0.0251318243103863	0.0248012363285084	0.1365	0.0761	0.0037	0.0031	0.0055	0.0026	0.0033	0.0106	0.167	0.0038	0.0045	0.0036	0.0835	0.0068	0.0053	0.0025	0.0028	0.1614	0.0858	0.0056	0.0098	0.0045	0.0266	0.004	0.0081	0.1698
4	rs73827032	71695749	1.21	0.117675403133419	1.63	0.414449909043039	0.0236189034650439	0.0240544915605297	0.1366	0.0761	0.0037	0.0031	0.0055	0.0026	0.0033	0.0106	0.1669	0.0038	0.0045	0.0036	0.0834	0.0068	0.0054	0.0025	0.0028	0.1613	0.0857	0.0056	0.0098	0.0045	0.0266	0.0041	0.0081	0.1697
4	rs11735661	71715556	1.21	0.117675403133419	1.63	0.414449909043039	0.0242675759344839	0.0289339893107652	0.1365	0.0761	0.0038	0.0031	0.0055	0.0027	0.0033	0.0105	0.1664	0.0038	0.0045	0.0036	0.0834	0.0069	0.0054	0.0025	0.0028	0.161	0.0857	0.0057	0.01	0.005	0.0265	0.0041	0.0081	0.1698
4	rs34471816	71721227	1.21	0.117675403133419	1.63	0.414449909043039	0.0235799940290132	0.0299895715503581	0.1365	0.0761	0.0038	0.0031	0.0055	0.0027	0.0033	0.0105	0.1663	0.0038	0.0045	0.0036	0.0834	0.0069	0.0054	0.0025	0.0028	0.161	0.0857	0.0057	0.01	0.005	0.0265	0.0041	0.0081	0.1698
4	rs9998874	71724362	1.21	0.117675403133419	1.63	0.414449909043039	0.0227829640619478	0.0299895715503581	0.1365	0.0761	0.0038	0.0031	0.0055	0.0027	0.0033	0.0105	0.1662	0.0038	0.0044	0.0036	0.0835	0.0069	0.0054	0.0025	0.0028	0.161	0.0857	0.0057	0.01	0.005	0.0265	0.0041	0.0081	0.1699
4	rs9995450	71728324	1.21	0.117675403133419	1.63	0.414449909043039	0.0228114301343954	0.0317051155793327	0.1365	0.0761	0.0038	0.0031	0.0055	0.0027	0.0033	0.0105	0.1662	0.0038	0.0044	0.0036	0.0835	0.0069	0.0054	0.0025	0.0029	0.161	0.0857	0.0057	0.01	0.005	0.0265	0.0041	0.0081	0.1699
4	rs10004288	71736665	1.21	0.117675403133419	1.63	0.414449909043039	0.0228874646913739	0.032906986185002	0.1367	0.0757	0.0038	0.0031	0.0055	0.0027	0.0032	0.0103	0.1662	0.0038	0.0045	0.0037	0.083	0.0069	0.0056	0.0026	0.0028	0.1606	0.0857	0.0057	0.01	0.0051	0.0265	0.0042	0.0082	0.1706
4	rs79766054	71743661	1.21	0.117675403133419	1.63	0.414449909043039	0.0251827380063274	0.0274302294344924	0.137	0.0753	0.0039	0.003	0.0055	0.0027	0.0032	0.0102	0.1662	0.0038	0.0045	0.0037	0.0826	0.0069	0.0056	0.0026	0.0028	0.1608	0.0857	0.0057	0.01	0.005	0.0264	0.0042	0.0082	0.1711
4	rs79625384	71748925	1.21	0.117675403133419	1.63	0.414449909043039	0.0239220145614038	0.0251563994761228	0.1372	0.0752	0.0039	0.003	0.0055	0.0027	0.0032	0.0101	0.1661	0.0038	0.0046	0.0038	0.0823	0.0069	0.0056	0.0026	0.0028	0.1609	0.0857	0.0059	0.01	0.0049	0.0264	0.0042	0.0082	0.1714
4	rs75981092	71770754	1.21	0.117675403133419	1.64	0.38599849551783	0.0259969773350258	0.0240544915605297	0.1375	0.075	0.0039	0.003	0.0055	0.0027	0.0032	0.01	0.1661	0.0038	0.0046	0.0038	0.082	0.0069	0.0056	0.0026	0.0027	0.1609	0.0857	0.0059	0.01	0.0049	0.0263	0.0042	0.0082	0.1717
4	rs12512502	71776935	1.21	0.117675403133419	1.64	0.38599849551783	0.0245365827615578	0.0256037211867234	0.1375	0.075	0.0039	0.003	0.0055	0.0027	0.0032	0.01	0.1661	0.0038	0.0046	0.0038	0.0819	0.0069	0.0056	0.0026	0.0027	0.161	0.0857	0.0059	0.01	0.0049	0.0263	0.0042	0.0082	0.1717
4	rs28543058	71817827	1.21	0.117675403133419	1.64	0.38599849551783	0.027910966605757	0.0294116115371278	0.1376	0.075	0.0039	0.003	0.0055	0.0027	0.0032	0.01	0.166	0.0038	0.0046	0.0038	0.0818	0.0069	0.0057	0.0026	0.0027	0.161	0.0857	0.0059	0.01	0.0049	0.0263	0.0041	0.0083	0.1719
4	rs78491813	71824801	1.21	0.117675403133419	1.63	0.414449909043039	0.0281860103588519	0.0275231106336827	0.1376	0.075	0.0039	0.003	0.0055	0.0027	0.0032	0.01	0.166	0.0038	0.0046	0.0038	0.0818	0.0069	0.0057	0.0026	0.0027	0.161	0.0856	0.0059	0.01	0.0049	0.0263	0.0041	0.0083	0.1718
4	rs13126044	71832736	1.21	0.117675403133419	1.63	0.414449909043039	0.0291355089979765	0.0266009526377615	0.1376	0.075	0.0039	0.003	0.0055	0.0027	0.0032	0.01	0.166	0.0039	0.0046	0.0038	0.0816	0.0069	0.0057	0.0026	0.0027	0.1611	0.0856	0.0059	0.01	0.0049	0.0263	0.0041	0.0083	0.1718
4	rs13116869	71837479	1.21	0.117675403133419	1.63	0.414449909043039	0.0292033746725591	0.0252455647325569	0.1376	0.075	0.0039	0.003	0.0055	0.0027	0.0032	0.01	0.166	0.0039	0.0046	0.0038	0.0816	0.0069	0.0057	0.0026	0.0027	0.1611	0.0856	0.0059	0.01	0.0049	0.0263	0.0041	0.0083	0.1718
4	rs76962239	71844283	1.21	0.117675403133419	1.63	0.414449909043039	0.0295443777807749	0.0231042878946298	0.1375	0.075	0.0039	0.003	0.0055	0.0027	0.0032	0.01	0.1661	0.0039	0.0046	0.0038	0.0816	0.0069	0.0057	0.0026	0.0027	0.1611	0.0856	0.0059	0.01	0.0049	0.0263	0.0041	0.0083	0.1719
4	rs76834656	71850921	1.21	0.117675403133419	1.63	0.414449909043039	0.0289663322013604	0.0212590172651555	0.1374	0.075	0.004	0.003	0.0055	0.0027	0.0032	0.01	0.1661	0.0039	0.0046	0.0038	0.0816	0.0069	0.0057	0.0026	0.0027	0.161	0.0857	0.0059	0.01	0.0049	0.0263	0.0041	0.0083	0.1719
4	rs72646434	71857610	1.21	0.117675403133419	1.63	0.414449909043039	0.022284266620505	0.0164605891039461	0.1378	0.0749	0.0039	0.0031	0.0054	0.0028	0.0031	0.0099	0.1664	0.0039	0.0047	0.0039	0.0817	0.0069	0.0055	0.0026	0.0026	0.1606	0.0858	0.0057	0.0098	0.0047	0.0264	0.0041	0.0083	0.1724
4	rs9993633	71863610	1.21	0.117675403133419	1.63	0.414449909043039	0.0163475697180589	0.0190958769460637	0.1381	0.0747	0.0039	0.0032	0.0053	0.0028	0.0031	0.0098	0.1667	0.004	0.0047	0.004	0.0818	0.0068	0.0053	0.0027	0.0026	0.1601	0.0859	0.0055	0.0095	0.0045	0.0266	0.004	0.0083	0.1729
4	rs11544786	71888176	1.21	0.117675403133419	1.62	0.444280725791627	0.0174542941327211	0.0164968815994975	0.1381	0.0749	0.0039	0.0032	0.0053	0.0028	0.0031	0.0098	0.1667	0.004	0.0048	0.004	0.0819	0.0068	0.0053	0.0027	0.0025	0.16	0.0859	0.0055	0.0095	0.0045	0.0266	0.004	0.0083	0.173
4	rs67437265	71888240	1.21	0.117675403133419	1.62	0.444280725791627	0.0174621122290331	0.0164968815994975	0.1381	0.0749	0.0039	0.0032	0.0053	0.0028	0.0031	0.0098	0.1667	0.004	0.0048	0.004	0.0819	0.0068	0.0053	0.0027	0.0025	0.16	0.0859	0.0055	0.0095	0.0045	0.0266	0.004	0.0083	0.173
4	rs68172719	71888330	1.21	0.117675403133419	1.62	0.444280725791627	0.0174542941327211	0.0164968815994975	0.1381	0.0749	0.0039	0.0032	0.0053	0.0028	0.0031	0.0098	0.1667	0.004	0.0048	0.004	0.0819	0.0068	0.0053	0.0027	0.0025	0.16	0.0859	0.0055	0.0095	0.0045	0.0266	0.004	0.0083	0.173
4	rs114880922	71902005	1.22	0.102418512327744	1.64	0.38599849551783	0.0170512747164857	0.0136526932927299	0.1379	0.075	0.0038	0.0031	0.0053	0.0028	0.003	0.0099	0.1667	0.004	0.0047	0.0041	0.0814	0.0067	0.0052	0.0027	0.0025	0.16	0.0862	0.0054	0.0094	0.0045	0.0266	0.004	0.0084	0.1735
4	rs1906022	71926122	1.22	0.102418512327744	1.63	0.414449909043039	0.00856736591551764	0.0136857626381835	0.1376	0.075	0.0038	0.0032	0.0053	0.0027	0.0029	0.0103	0.166	0.004	0.0048	0.0041	0.0828	0.0067	0.005	0.0028	0.0025	0.159	0.0861	0.0053	0.0092	0.0045	0.0266	0.0039	0.0086	0.1742
4	rs77774457	71935995	1.22	0.102418512327744	1.65	0.358901199458623	0.0101873757664043	0.0103187354506704	0.1378	0.075	0.0038	0.0032	0.0053	0.0026	0.0029	0.0103	0.1661	0.004	0.0048	0.0041	0.0825	0.0067	0.005	0.0027	0.0025	0.159	0.0861	0.0053	0.0092	0.0045	0.0265	0.0039	0.0086	0.1742
4	rs11941079	71937445	1.22	0.102418512327744	1.63	0.414449909043039	0.0105535220757658	0.00997753407502322	0.1378	0.075	0.0038	0.0032	0.0053	0.0026	0.0029	0.0103	0.1661	0.004	0.0048	0.0041	0.0825	0.0067	0.005	0.0027	0.0025	0.159	0.0861	0.0053	0.0092	0.0045	0.0266	0.0039	0.0086	0.1742
4	rs10024299	71944851	1.22	0.102418512327744	1.63	0.414449909043039	0.0108854050274613	0.00696019720309229	0.1376	0.0747	0.0039	0.0032	0.0052	0.0025	0.0029	0.0106	0.1661	0.004	0.0048	0.0042	0.0815	0.0068	0.005	0.0028	0.0025	0.1593	0.0858	0.0053	0.0092	0.0046	0.0265	0.0041	0.0089	0.1746
4	rs11737056	71946489	1.22	0.102418512327744	1.63	0.414449909043039	0.0102503535424756	0.00726765541753995	0.1376	0.0747	0.0039	0.0032	0.0052	0.0025	0.0029	0.0106	0.1661	0.004	0.0048	0.0042	0.0815	0.0068	0.005	0.0028	0.0026	0.1593	0.0858	0.0053	0.0092	0.0046	0.0265	0.0042	0.0089	0.1746
4	rs2363445	71959340	1.22	0.102418512327744	1.63	0.414449909043039	0.00829078654674023	0.00838567625813978	0.1374	0.0746	0.0039	0.0032	0.0052	0.0025	0.0029	0.0106	0.166	0.004	0.0048	0.0042	0.0813	0.0069	0.005	0.0028	0.0026	0.1594	0.0857	0.0053	0.0092	0.0046	0.0264	0.0042	0.009	0.1749
4	rs10019157	71961545	1.22	0.102418512327744	1.64	0.38599849551783	0.00865956150484473	0.00763106748240267	0.1376	0.0746	0.0039	0.0032	0.0052	0.0025	0.0029	0.0106	0.166	0.004	0.0048	0.0042	0.0813	0.0069	0.005	0.0028	0.0026	0.1594	0.0857	0.0053	0.0092	0.0046	0.0264	0.0042	0.009	0.1748
4	rs12646876	71976928	1.22	0.102418512327744	1.64	0.38599849551783	0.0180638229604522	0.00851504226801739	0.1379	0.0741	0.0038	0.0034	0.0051	0.0025	0.0029	0.0107	0.1661	0.0041	0.0048	0.0044	0.0813	0.007	0.005	0.0028	0.0026	0.1593	0.0847	0.0053	0.0096	0.0046	0.0263	0.0043	0.0091	0.1751
4	rs16845777	71978833	1.22	0.102418512327744	1.64	0.38599849551783	0.018394650178453	0.0107828068519291	0.138	0.0741	0.0038	0.0034	0.005	0.0025	0.0029	0.0106	0.1661	0.0041	0.0047	0.0044	0.0812	0.007	0.005	0.0028	0.0026	0.1592	0.0847	0.0053	0.0097	0.0047	0.0263	0.0044	0.009	0.1752
4	rs16845785	71982160	1.22	0.102418512327744	1.65	0.358901199458623	0.0211303252028612	0.00820628987940411	0.138	0.0741	0.0038	0.0034	0.005	0.0025	0.0029	0.0106	0.1661	0.0041	0.0047	0.0044	0.0812	0.007	0.005	0.0028	0.0025	0.1592	0.0847	0.0053	0.0097	0.0047	0.0263	0.0044	0.009	0.1752
4	rs72648763	71985780	1.22	0.102418512327744	1.65	0.358901199458623	0.0247573453681688	0.00787848951321083	0.138	0.0741	0.0038	0.0034	0.005	0.0025	0.0029	0.0106	0.1661	0.0041	0.0047	0.0044	0.0812	0.007	0.005	0.0028	0.0025	0.1593	0.0847	0.0053	0.0097	0.0047	0.0263	0.0044	0.009	0.1752
4	rs9993216	71988363	1.22	0.102418512327744	1.65	0.358901199458623	0.027377406746875	0.008104687854198	0.138	0.074	0.0038	0.0034	0.005	0.0025	0.0029	0.0106	0.1662	0.0041	0.0047	0.0044	0.0812	0.007	0.005	0.0028	0.0025	0.1593	0.0847	0.0053	0.0097	0.0047	0.0263	0.0044	0.009	0.1751
4	rs76070700	71994680	1.22	0.102418512327744	1.65	0.358901199458623	0.033457584605875	0.00785356208723923	0.1382	0.074	0.0037	0.0035	0.005	0.0025	0.0029	0.0106	0.1662	0.0041	0.0047	0.0044	0.0812	0.007	0.005	0.0028	0.0025	0.1593	0.0846	0.0053	0.0097	0.0047	0.0263	0.0044	0.009	0.1751
4	rs17688758	71997259	1.22	0.102418512327744	1.65	0.358901199458623	0.0363689472659332	0.00813002667673375	0.1382	0.074	0.0037	0.0035	0.005	0.0025	0.0029	0.0106	0.1662	0.0041	0.0047	0.0044	0.0811	0.007	0.005	0.0028	0.0026	0.1593	0.0846	0.0053	0.0098	0.0047	0.0263	0.0044	0.009	0.175
4	rs16845887	72005823	1.22	0.102418512327744	1.65	0.358901199458623	0.047054224466821	0.0084114672849878	0.1384	0.074	0.0036	0.0035	0.005	0.0025	0.0029	0.0106	0.1662	0.0041	0.0047	0.0044	0.081	0.007	0.005	0.0028	0.0026	0.1593	0.0844	0.0053	0.0099	0.0047	0.0263	0.0045	0.009	0.1749
4	rs10938135	72013389	1.22	0.102418512327744	1.65	0.358901199458623	0.0487599793496677	0.00807939015897266	0.1386	0.074	0.0036	0.0035	0.005	0.0025	0.0029	0.0106	0.1662	0.0041	0.0047	0.0044	0.0809	0.007	0.005	0.0029	0.0026	0.1593	0.0843	0.0054	0.0099	0.0046	0.0263	0.0045	0.009	0.1748
4	rs72648786	72016394	1.23	0.0887081089854507	1.65	0.358901199458623	0.0844895111967376	0.0115591389873866	0.139	0.0731	0.0037	0.0037	0.005	0.0024	0.0028	0.0107	0.1659	0.0042	0.0046	0.0045	0.0812	0.0068	0.0054	0.0029	0.0025	0.1589	0.0838	0.0054	0.0101	0.0046	0.0264	0.0047	0.0091	0.1752
4	rs17689531	72022775	1.23	0.0887081089854507	1.65	0.358901199458623	0.295811760377835	0.0265095516250392	0.1398	0.0714	0.0038	0.0041	0.005	0.0023	0.0028	0.0108	0.1653	0.0044	0.0045	0.0047	0.0817	0.0064	0.0061	0.0031	0.0025	0.1582	0.0828	0.0055	0.0104	0.0045	0.0264	0.005	0.0091	0.1759
4	rs16845938	72026536	1.23	0.0887081089854507	1.65	0.358901199458623	0.296585658452841	0.029172343869827	0.1399	0.0714	0.0038	0.0041	0.005	0.0023	0.0027	0.0108	0.1653	0.0044	0.0045	0.0047	0.0819	0.0064	0.0062	0.0031	0.0025	0.158	0.0827	0.0056	0.0105	0.0046	0.0264	0.0049	0.0091	0.1759
4	rs10049651	72027820	1.23	0.0887081089854507	1.65	0.358901199458623	0.294460027480629	0.0296036822255368	0.1399	0.0714	0.0038	0.0041	0.005	0.0023	0.0027	0.0108	0.1653	0.0044	0.0045	0.0047	0.0819	0.0064	0.0062	0.0031	0.0025	0.158	0.0827	0.0055	0.0105	0.0046	0.0264	0.0049	0.0091	0.1759
4	rs115886921	72028214	1.23	0.0887081089854507	1.67	0.308662716071979	0.30047127390394	0.0297963357880914	0.1399	0.0714	0.0038	0.0041	0.005	0.0023	0.0027	0.0108	0.1653	0.0044	0.0045	0.0047	0.0819	0.0064	0.0062	0.0031	0.0025	0.158	0.0827	0.0055	0.0105	0.0046	0.0264	0.0049	0.0091	0.1759
4	rs71599993	72052105	1.23	0.0887081089854507	1.68	0.285465824887251	0.367560128695766	0.036264948426198	0.14	0.0709	0.0039	0.0042	0.005	0.0023	0.0028	0.0109	0.1654	0.0044	0.0045	0.0048	0.0819	0.0064	0.0064	0.0032	0.0025	0.158	0.0827	0.0055	0.0105	0.0046	0.0265	0.005	0.0091	0.1753
4	rs1377285	72053574	1.23	0.0887081089854507	1.69	0.263511633917478	0.390933378941893	0.0389488455233696	0.14	0.0708	0.0039	0.0043	0.005	0.0024	0.0028	0.011	0.1655	0.0044	0.0045	0.0048	0.0819	0.0064	0.0064	0.0032	0.0025	0.158	0.0827	0.0055	0.0105	0.0047	0.0266	0.005	0.0091	0.1751
4	rs75835097	72061137	1.23	0.0887081089854507	1.69	0.263511633917478	0.443120097103458	0.0469774772647228	0.14	0.0703	0.004	0.0044	0.0049	0.0024	0.0028	0.0111	0.1656	0.0044	0.0045	0.0048	0.0818	0.0064	0.0066	0.0032	0.0026	0.1579	0.0828	0.0055	0.0105	0.0047	0.0267	0.0051	0.009	0.1745
4	rs7696851	72061929	1.23	0.0887081089854507	1.7	0.24276969786222	0.440626288628827	0.047155529622295	0.14	0.0703	0.004	0.0044	0.0049	0.0024	0.0028	0.0111	0.1656	0.0044	0.0045	0.0048	0.0818	0.0064	0.0066	0.0032	0.0026	0.1579	0.0828	0.0055	0.0105	0.0047	0.0267	0.0051	0.009	0.1744
4	rs2579307	72077050	1.23	0.0887081089854507	1.7	0.24276969786222	0.420347003616331	0.0462093511636146	0.14	0.0702	0.004	0.0044	0.005	0.0024	0.0028	0.0112	0.1655	0.0044	0.0045	0.0048	0.082	0.0064	0.0066	0.0032	0.0026	0.1578	0.0829	0.0055	0.0105	0.0047	0.0267	0.0051	0.009	0.1745
4	rs1013510	72081134	1.22	0.102418512327744	1.7	0.24276969786222	0.770586205265532	0.0852855725396139	0.1412	0.0677	0.004	0.0047	0.0049	0.0026	0.003	0.0113	0.1641	0.0041	0.0047	0.0045	0.0829	0.0061	0.0072	0.0037	0.0026	0.1567	0.0834	0.0055	0.0103	0.0046	0.0267	0.0056	0.0087	0.1756
4	rs78963196	72084258	1.21	0.117675403133419	1.7	0.24276969786222	0.87664574320413	0.089598786029296	0.1413	0.0672	0.004	0.0047	0.0049	0.0027	0.003	0.0113	0.1638	0.0041	0.0048	0.0045	0.083	0.0061	0.0073	0.0037	0.0026	0.1565	0.0834	0.0056	0.0104	0.0046	0.0267	0.0057	0.0087	0.1758
4	rs2579361	72107603	1.21	0.117675403133419	1.7	0.24276969786222	0.892960966749897	0.11112755530908	0.1413	0.0671	0.0039	0.0048	0.0049	0.0027	0.003	0.0114	0.1635	0.0041	0.0048	0.0048	0.0831	0.0061	0.0074	0.0038	0.0027	0.1561	0.0834	0.0056	0.0104	0.0046	0.0267	0.0058	0.0086	0.1759
4	rs3100214	72108233	1.21	0.117675403133419	1.7	0.24276969786222	0.916842100095123	0.114788127157992	0.1416	0.067	0.0039	0.0049	0.0049	0.0027	0.003	0.0114	0.1635	0.0041	0.0049	0.0049	0.083	0.0061	0.0074	0.0038	0.0028	0.1562	0.0832	0.0056	0.0104	0.0046	0.0267	0.0058	0.0086	0.1757
4	rs74769681	72119376	1.21	0.117675403133419	1.7	0.24276969786222	0.924307020076965	0.119796683799301	0.1414	0.067	0.0039	0.0049	0.0049	0.0027	0.003	0.0114	0.1633	0.0041	0.0048	0.005	0.0834	0.0061	0.0074	0.0038	0.0028	0.1563	0.0831	0.0055	0.0103	0.0046	0.0268	0.0058	0.0086	0.1756
4	rs4694388	72121163	1.21	0.117675403133419	1.73	0.187497716434302	0.910888371863087	0.119101046523884	0.1414	0.067	0.0039	0.0049	0.0049	0.0027	0.003	0.0114	0.1633	0.0041	0.0048	0.005	0.0834	0.0061	0.0074	0.0038	0.0028	0.1563	0.0831	0.0055	0.0103	0.0046	0.0268	0.0058	0.0086	0.1756
4	rs79444521	72121364	1.21	0.117675403133419	1.73	0.187497716434302	0.915186660986243	0.117887364243915	0.1414	0.067	0.0039	0.0049	0.0049	0.0027	0.003	0.0114	0.1633	0.0041	0.0048	0.005	0.0834	0.0061	0.0074	0.0038	0.0028	0.1563	0.0831	0.0055	0.0103	0.0046	0.0268	0.0058	0.0086	0.1756
4	rs12643326	72127150	1.21	0.117675403133419	1.73	0.187497716434302	0.964628149547375	0.105100556467389	0.1411	0.067	0.0039	0.0049	0.0049	0.0028	0.003	0.0116	0.1633	0.0041	0.0049	0.0049	0.0834	0.0061	0.0076	0.0038	0.0029	0.1562	0.0831	0.0055	0.0103	0.0045	0.0268	0.0058	0.0086	0.1757
4	rs13147721	72127321	1.21	0.117675403133419	1.73	0.187497716434302	0.968521470190954	0.104521524556956	0.1411	0.067	0.0039	0.0049	0.0049	0.0028	0.003	0.0116	0.1633	0.0041	0.0049	0.0049	0.0834	0.0061	0.0076	0.0038	0.0029	0.1562	0.0831	0.0055	0.0103	0.0045	0.0268	0.0058	0.0086	0.1757
4	rs2363719	72138216	1.21	0.117675403133419	1.73	0.187497716434302	0.976072515985587	0.0852093269808198	0.1404	0.0663	0.0038	0.0049	0.005	0.0028	0.0032	0.0112	0.1621	0.0041	0.0055	0.0049	0.0836	0.0062	0.0078	0.0039	0.0033	0.156	0.0837	0.0055	0.0103	0.0047	0.0266	0.0059	0.0084	0.1766
4	rs980363	72139257	1.21	0.117675403133419	1.73	0.187497716434302	0.989964343609839	0.0896765788393621	0.1403	0.0662	0.0037	0.0049	0.005	0.0028	0.0033	0.0111	0.1619	0.0041	0.0056	0.0047	0.0836	0.0062	0.0078	0.0039	0.0034	0.1559	0.0839	0.0055	0.0103	0.0048	0.0265	0.006	0.0083	0.1768
4	rs79867735	72147027	1.19	0.153209069243504	1.73	0.187497716434302	0.524662941049529	0.672462933709906	0.1367	0.0623	0.0049	0.0054	0.0052	0.004	0.0051	0.0112	0.1585	0.0044	0.0061	0.0054	0.0841	0.0064	0.0085	0.0052	0.0044	0.1535	0.086	0.005	0.01	0.006	0.0257	0.0073	0.0085	0.1767
4	rs79192237	72147490	1.19	0.153209069243504	1.73	0.187497716434302	0.528670822288332	0.70621383373632	0.1366	0.0622	0.0049	0.0054	0.0052	0.004	0.0052	0.0112	0.1584	0.0044	0.0061	0.0055	0.0842	0.0064	0.0085	0.0053	0.0044	0.1535	0.086	0.005	0.01	0.006	0.0257	0.0073	0.0085	0.1767
4	rs1031420	72147944	1.19	0.153209069243504	1.74	0.171280181914382	0.536273505275343	0.732817645779627	0.1366	0.0621	0.0049	0.0054	0.0052	0.004	0.0052	0.0112	0.1585	0.0044	0.0061	0.0055	0.0841	0.0064	0.0085	0.0054	0.0044	0.1535	0.086	0.005	0.01	0.006	0.0257	0.0074	0.0085	0.1766
4	rs12640827	72154625	1.19	0.153209069243504	1.74	0.171280181914382	0.523373169922201	0.642296798353956	0.1365	0.0621	0.0049	0.0054	0.0052	0.0041	0.0052	0.0112	0.1585	0.0044	0.0061	0.0055	0.084	0.0064	0.0085	0.0054	0.0044	0.1534	0.086	0.005	0.01	0.0061	0.0257	0.0074	0.0085	0.1765
4	rs114013887	72168648	1.19	0.153209069243504	1.74	0.171280181914382	0.493751252861543	0.598092177024225	0.1364	0.0621	0.0049	0.0054	0.0053	0.0041	0.0052	0.0112	0.1585	0.0045	0.0061	0.0055	0.084	0.0064	0.0085	0.0054	0.0044	0.1534	0.0861	0.005	0.01	0.0061	0.0256	0.0074	0.0085	0.1765
4	rs72650334	72198964	1.19	0.153209069243504	1.74	0.171280181914382	0.444607799488288	0.587800653789287	0.136	0.062	0.005	0.0054	0.0053	0.0041	0.0052	0.0112	0.1583	0.0047	0.0061	0.0055	0.084	0.0065	0.0084	0.0054	0.0044	0.1534	0.0862	0.005	0.0099	0.0063	0.0255	0.0074	0.0085	0.1764
4	rs78379727	72209801	1.18	0.173671271070618	1.74	0.171280181914382	0.36696491247826	0.568054828184009	0.1353	0.062	0.0051	0.0055	0.0055	0.0041	0.0053	0.0114	0.1581	0.0047	0.0061	0.0055	0.0838	0.0066	0.0083	0.0054	0.0044	0.1533	0.0865	0.0051	0.0098	0.0066	0.0254	0.0075	0.0085	0.1763
4	rs73826270	72214336	1.18	0.173671271070618	1.74	0.171280181914382	0.330414906644896	0.611592099878833	0.135	0.0619	0.0051	0.0055	0.0055	0.0041	0.0054	0.0114	0.1582	0.0047	0.0062	0.0055	0.0839	0.0067	0.0082	0.0053	0.0044	0.1533	0.0867	0.0051	0.0098	0.0067	0.0254	0.0074	0.0085	0.1762
4	rs80010849	72222373	1.18	0.173671271070618	1.74	0.171280181914382	0.314931233698329	0.556342807089691	0.1348	0.0618	0.0052	0.0055	0.0056	0.0041	0.0054	0.0114	0.158	0.0047	0.0062	0.0055	0.0839	0.0068	0.0082	0.0053	0.0044	0.1532	0.0869	0.0051	0.0098	0.0068	0.0254	0.0075	0.0086	0.1762
4	rs115588604	72252571	1.18	0.173671271070618	1.73	0.187497716434302	0.316532201949334	0.584522135494611	0.1346	0.0618	0.0052	0.0055	0.0055	0.0042	0.0054	0.0115	0.1578	0.0047	0.0062	0.0055	0.0839	0.0068	0.0082	0.0054	0.0044	0.1533	0.087	0.0051	0.0098	0.0068	0.0254	0.0075	0.0087	0.1762
4	rs116357559	72255944	1.18	0.173671271070618	1.73	0.187497716434302	0.317083520542691	0.575990342610312	0.1346	0.0618	0.0052	0.0055	0.0055	0.0042	0.0054	0.0115	0.1577	0.0047	0.0062	0.0055	0.0839	0.0068	0.0082	0.0054	0.0044	0.1534	0.087	0.0051	0.0098	0.0068	0.0254	0.0075	0.0087	0.1762
4	rs112430777	72257082	1.18	0.173671271070618	1.73	0.187497716434302	0.317083520542691	0.583525201975591	0.1346	0.0618	0.0052	0.0055	0.0055	0.0042	0.0054	0.0115	0.1577	0.0047	0.0062	0.0055	0.0839	0.0068	0.0082	0.0054	0.0044	0.1534	0.0871	0.0051	0.0098	0.0068	0.0254	0.0075	0.0087	0.1762
4	rs76304910	72267528	1.18	0.173671271070618	1.73	0.187497716434302	0.320603718926864	0.591226405459382	0.1346	0.0617	0.0052	0.0055	0.0055	0.0042	0.0055	0.0115	0.1577	0.0047	0.0062	0.0055	0.084	0.0068	0.0082	0.0054	0.0044	0.1534	0.0871	0.0051	0.0098	0.0068	0.0254	0.0075	0.0087	0.1761
4	rs76085941	72271759	1.18	0.173671271070618	1.73	0.187497716434302	0.31818767007265	0.590512313479958	0.1346	0.0617	0.0053	0.0055	0.0055	0.0042	0.0055	0.0115	0.1577	0.0047	0.0061	0.0055	0.084	0.0068	0.0082	0.0054	0.0044	0.1534	0.0872	0.0051	0.0098	0.0068	0.0254	0.0075	0.0087	0.1761
4	rs12507293	72273076	1.18	0.173671271070618	1.73	0.187497716434302	0.317986765658352	0.58466458800866	0.1346	0.0617	0.0053	0.0055	0.0054	0.0042	0.0055	0.0115	0.1577	0.0047	0.0061	0.0055	0.084	0.0068	0.0082	0.0053	0.0044	0.1534	0.0872	0.0051	0.0098	0.0068	0.0254	0.0075	0.0087	0.1761
4	rs12507168	72277302	1.18	0.173671271070618	1.73	0.187497716434302	0.319092564456355	0.568337778512303	0.1345	0.0617	0.0053	0.0055	0.0054	0.0042	0.0055	0.0115	0.1576	0.0047	0.0061	0.0055	0.084	0.0068	0.0082	0.0053	0.0044	0.1534	0.0872	0.0051	0.0098	0.0068	0.0254	0.0075	0.0087	0.1761
4	rs72650350	72292135	1.18	0.173671271070618	1.73	0.187497716434302	0.324804082771048	0.569894617511545	0.1345	0.0616	0.0053	0.0055	0.0054	0.0042	0.0055	0.0115	0.1576	0.0047	0.0061	0.0055	0.084	0.0068	0.0081	0.0053	0.0044	0.1535	0.0873	0.0051	0.0098	0.0068	0.0254	0.0075	0.0087	0.1761
4	rs35869050	72298620	1.18	0.173671271070618	1.73	0.187497716434302	0.328726390064156	0.592941069461139	0.1345	0.0616	0.0053	0.0055	0.0054	0.0042	0.0056	0.0115	0.1576	0.0047	0.0061	0.0055	0.084	0.0068	0.0081	0.0053	0.0044	0.1535	0.0873	0.0051	0.0098	0.0069	0.0254	0.0075	0.0087	0.1761
4	rs75732120	72311111	1.18	0.173671271070618	1.73	0.187497716434302	0.335352597682415	0.576700166687637	0.1345	0.0616	0.0053	0.0055	0.0054	0.0042	0.0056	0.0115	0.1577	0.0047	0.0061	0.0055	0.084	0.0068	0.0081	0.0053	0.0044	0.1535	0.0874	0.0051	0.0097	0.0069	0.0254	0.0075	0.0087	0.1761
4	rs79568298	72312243	1.18	0.173671271070618	1.73	0.187497716434302	0.337835736733784	0.592226481577122	0.1345	0.0616	0.0053	0.0055	0.0054	0.0042	0.0056	0.0115	0.1577	0.0047	0.0061	0.0055	0.084	0.0068	0.0081	0.0053	0.0044	0.1535	0.0874	0.0051	0.0097	0.0069	0.0254	0.0075	0.0087	0.1761
4	rs115588056	72320044	1.18	0.173671271070618	1.71	0.223208546872115	0.361361809081043	0.551281530694695	0.1345	0.0615	0.0053	0.0056	0.0053	0.0042	0.0056	0.0115	0.1578	0.0047	0.0061	0.0054	0.084	0.0068	0.0081	0.0053	0.0043	0.1536	0.0875	0.005	0.0096	0.0069	0.0254	0.0075	0.0087	0.1761
4	rs12513167	72324124	1.18	0.173671271070618	1.71	0.223208546872115	0.385478898617549	0.547633252704308	0.1346	0.0615	0.0053	0.0056	0.0053	0.0042	0.0056	0.0115	0.1579	0.0047	0.006	0.0053	0.084	0.0068	0.0081	0.0053	0.0043	0.1537	0.0877	0.005	0.0096	0.0069	0.0254	0.0074	0.0087	0.1762
4	rs9997486	72333579	1.18	0.173671271070618	1.71	0.223208546872115	0.565991609230805	0.539237046603799	0.1348	0.0614	0.0052	0.0057	0.0052	0.0043	0.0056	0.0114	0.1578	0.0047	0.006	0.0049	0.0838	0.0067	0.0081	0.0053	0.0042	0.1538	0.0882	0.0048	0.0092	0.007	0.0255	0.0073	0.0086	0.1767
4	rs16846393	72342027	1.17	0.196050020118376	1.7	0.24276969786222	0.711272017573792	0.520325920224184	0.135	0.0613	0.0052	0.0057	0.0052	0.0043	0.0057	0.0114	0.1582	0.0047	0.006	0.0048	0.0832	0.0066	0.0081	0.0053	0.004	0.154	0.0883	0.0048	0.009	0.007	0.0256	0.0074	0.0086	0.1771
4	rs4597791	72342092	1.18	0.173671271070618	1.71	0.223208546872115	0.717146257060486	0.523650891248336	0.1351	0.0613	0.0052	0.0057	0.0052	0.0043	0.0057	0.0112	0.1582	0.0047	0.006	0.0048	0.0833	0.0066	0.0081	0.0053	0.004	0.154	0.0883	0.0048	0.009	0.007	0.0256	0.0074	0.0086	0.1771
4	rs10805088	72355224	1.17	0.196050020118376	1.71	0.223208546872115	0.854902596843339	0.432271666213105	0.1353	0.0613	0.0052	0.0059	0.0052	0.0043	0.0057	0.0111	0.1575	0.0047	0.006	0.0048	0.0828	0.0067	0.0081	0.0052	0.004	0.1534	0.0891	0.0049	0.009	0.0072	0.0257	0.0072	0.0086	0.1776
4	rs72650376	72359754	1.17	0.196050020118376	1.71	0.223208546872115	0.886338031856333	0.395894769485772	0.1353	0.0613	0.0052	0.006	0.0052	0.0043	0.0057	0.0111	0.1573	0.0047	0.006	0.0048	0.0827	0.0067	0.0082	0.0052	0.0041	0.1531	0.0893	0.0049	0.009	0.0072	0.0258	0.007	0.0086	0.1775
4	rs115187614	72364702	1.17	0.196050020118376	1.69	0.263511633917478	0.893943905473687	0.396023581955076	0.1353	0.0613	0.0052	0.006	0.0052	0.0043	0.0057	0.0111	0.1573	0.0047	0.006	0.0048	0.0827	0.0067	0.0082	0.0052	0.0041	0.153	0.0893	0.0049	0.009	0.0072	0.0258	0.007	0.0086	0.1775
4	rs35245074	72376113	1.18	0.173671271070618	1.69	0.263511633917478	0.900919385414354	0.390880132815514	0.1353	0.0613	0.0052	0.0061	0.0052	0.0043	0.0057	0.0111	0.1572	0.0047	0.006	0.0049	0.0827	0.0067	0.0082	0.0052	0.0041	0.1529	0.0893	0.0049	0.0091	0.0072	0.0258	0.007	0.0086	0.1775
4	rs4411952	72384620	1.18	0.173671271070618	1.69	0.263511633917478	0.91709052371934	0.404161956150176	0.1353	0.0613	0.0052	0.0061	0.0052	0.0043	0.0057	0.0112	0.1571	0.0047	0.006	0.0049	0.0826	0.0067	0.0083	0.0052	0.0041	0.1527	0.0894	0.0049	0.0091	0.0072	0.0258	0.0069	0.0086	0.1774
4	rs28583469	72390669	1.18	0.173671271070618	1.69	0.263511633917478	0.941571861131754	0.401185530752276	0.1352	0.0613	0.0052	0.0061	0.0051	0.0044	0.0057	0.0112	0.1571	0.0047	0.0061	0.0049	0.0826	0.0068	0.0083	0.0052	0.0041	0.1526	0.0894	0.0049	0.0091	0.0073	0.0258	0.007	0.0086	0.1773
4	rs12696756	72400242	1.18	0.173671271070618	1.69	0.263511633917478	0.997583367693868	0.500214924685902	0.1343	0.0619	0.0053	0.0062	0.0053	0.0048	0.0059	0.0115	0.1571	0.0048	0.006	0.005	0.0819	0.007	0.0084	0.0052	0.0041	0.1515	0.0885	0.005	0.0092	0.0074	0.0259	0.0074	0.009	0.1773
4	rs1377526	72401560	1.18	0.173671271070618	1.69	0.263511633917478	0.990135295060328	0.510520866339731	0.1342	0.0619	0.0053	0.0062	0.0053	0.0049	0.0059	0.0115	0.1571	0.0048	0.006	0.005	0.0818	0.007	0.0085	0.0052	0.0041	0.1515	0.0885	0.005	0.0092	0.0074	0.0259	0.0074	0.009	0.1774
4	rs7680649	72410348	1.18	0.173671271070618	1.69	0.263511633917478	0.976327465643575	0.366455098977251	0.1345	0.0622	0.0053	0.0063	0.0053	0.0043	0.0053	0.0116	0.1581	0.0049	0.0054	0.0049	0.0822	0.0071	0.0084	0.0045	0.0042	0.1515	0.0884	0.0049	0.0094	0.0074	0.026	0.0074	0.0091	0.1775
4	rs7679535	72415770	1.18	0.173671271070618	1.7	0.24276969786222	1.04939096316835	0.333000619763289	0.1344	0.0622	0.0052	0.0062	0.0053	0.0042	0.0052	0.0116	0.1582	0.0049	0.0054	0.0049	0.0822	0.0071	0.0084	0.0044	0.0041	0.1518	0.0884	0.0049	0.0094	0.0074	0.026	0.0074	0.0091	0.1776
4	rs115790635	72418333	1.18	0.173671271070618	1.7	0.24276969786222	0.103295781158027	0.190149301540982	0.1338	0.0636	0.0049	0.0052	0.0058	0.0047	0.005	0.0129	0.1573	0.0051	0.0056	0.0055	0.0823	0.008	0.0071	0.005	0.0048	0.148	0.0912	0.0051	0.0097	0.0071	0.025	0.0081	0.01	0.1751
4	rs16846575	72421709	1.17	0.196050020118376	1.7	0.24276969786222	0.0915217990948148	0.173458725360656	0.1337	0.0638	0.0048	0.0051	0.0059	0.0048	0.0049	0.0131	0.1572	0.0051	0.0056	0.0057	0.0823	0.0082	0.0069	0.0051	0.0049	0.1473	0.0916	0.0051	0.0098	0.0071	0.025	0.0083	0.0102	0.1747
4	rs1563091	72428081	1.17	0.196050020118376	1.7	0.24276969786222	0.0821031547336485	0.184222407867754	0.1337	0.0639	0.0048	0.0051	0.0059	0.0047	0.0049	0.0131	0.1569	0.0051	0.0056	0.0058	0.0823	0.0082	0.0069	0.0051	0.0049	0.1473	0.0917	0.0051	0.0098	0.0071	0.0249	0.0083	0.0103	0.1747
4	rs1062677	72433545	1.17	0.196050020118376	1.69	0.263511633917478	0.0901639513233767	0.168112418281161	0.1336	0.0639	0.0047	0.0051	0.0059	0.0048	0.0049	0.0131	0.1567	0.0051	0.0056	0.0058	0.0825	0.0082	0.0069	0.0049	0.0049	0.1473	0.0918	0.0051	0.0097	0.0071	0.0249	0.0082	0.0104	0.1747
4	rs1043218	72436235	1.17	0.196050020118376	1.69	0.263511633917478	0.0916924332809077	0.171769339030634	0.1335	0.0639	0.0046	0.0051	0.0059	0.0048	0.0049	0.0131	0.1567	0.0051	0.0056	0.0058	0.0826	0.0082	0.0069	0.0049	0.0049	0.1474	0.0919	0.0051	0.0097	0.0071	0.0249	0.0082	0.0104	0.1748
4	rs75681616	72451383	1.16	0.220431575918666	1.69	0.263511633917478	0.0872265179050008	0.119014199330991	0.1339	0.0633	0.0043	0.005	0.0058	0.005	0.0052	0.0137	0.157	0.0048	0.0054	0.0055	0.0828	0.0086	0.0059	0.0051	0.005	0.1481	0.0945	0.0045	0.01	0.0067	0.0238	0.0077	0.0104	0.174
4	rs35887244	72455689	1.16	0.220431575918666	1.69	0.263511633917478	0.085605664666523	0.125504942557122	0.134	0.0633	0.0043	0.005	0.0058	0.005	0.0052	0.0137	0.157	0.0048	0.0054	0.0055	0.0828	0.0085	0.0059	0.0051	0.005	0.1481	0.0945	0.0045	0.01	0.0067	0.0238	0.0077	0.0104	0.174
4	rs17763426	72461721	1.16	0.220431575918666	1.68	0.285465824887251	0.0816039411067277	0.12799439413275	0.134	0.0633	0.0043	0.0049	0.0058	0.0049	0.0052	0.0137	0.157	0.0048	0.0054	0.0054	0.0828	0.0085	0.0059	0.0051	0.005	0.1481	0.0945	0.0045	0.01	0.0067	0.0238	0.0077	0.0104	0.1742
4	rs1453459	72462972	1.16	0.220431575918666	1.68	0.285465824887251	0.0667059793805628	0.125593537459367	0.134	0.0633	0.0043	0.0049	0.0058	0.0049	0.0052	0.0137	0.1571	0.0048	0.0054	0.0054	0.0828	0.0085	0.0059	0.0051	0.005	0.1481	0.0945	0.0045	0.01	0.0067	0.0238	0.0076	0.0104	0.1742
4	rs1453467	72471107	1.16	0.220431575918666	1.68	0.285465824887251	0.0562478702164995	0.137856661746976	0.134	0.0634	0.0043	0.0049	0.0058	0.0049	0.0052	0.0136	0.1571	0.0047	0.0054	0.0054	0.083	0.0085	0.0058	0.0051	0.005	0.1482	0.0947	0.0045	0.0101	0.0067	0.0237	0.0075	0.0104	0.1741
4	rs10212827	72481753	1.16	0.220431575918666	1.68	0.285465824887251	0.0560527656835669	0.179869976297521	0.1339	0.0635	0.0043	0.005	0.0058	0.0049	0.0053	0.0137	0.1569	0.0047	0.0054	0.0054	0.0828	0.0085	0.0058	0.0052	0.0052	0.1482	0.0949	0.0045	0.01	0.0066	0.0236	0.0075	0.0103	0.1743
4	rs113975351	72510278	1.16	0.220431575918666	1.68	0.285465824887251	0.0624269107267314	0.16136683400676	0.1339	0.0634	0.0043	0.0049	0.0057	0.0049	0.0053	0.0137	0.1568	0.0048	0.0053	0.0054	0.0829	0.0085	0.0058	0.0052	0.0052	0.1484	0.095	0.0045	0.01	0.0066	0.0236	0.0075	0.0103	0.1742
4	rs75139532	72517737	1.16	0.220431575918666	1.68	0.285465824887251	0.0739013716903672	0.158368059185819	0.1339	0.0633	0.0042	0.0049	0.0057	0.005	0.0054	0.0138	0.1568	0.0048	0.0053	0.0054	0.0829	0.0084	0.0057	0.0053	0.0052	0.1486	0.0949	0.0045	0.0101	0.0066	0.0235	0.0075	0.0103	0.1742
4	rs79777036	72520861	1.16	0.220431575918666	1.68	0.285465824887251	0.0771547598999844	0.158850383573588	0.1339	0.0633	0.0042	0.0049	0.0057	0.005	0.0054	0.0138	0.1568	0.0048	0.0053	0.0053	0.0829	0.0084	0.0057	0.0053	0.0052	0.1486	0.0948	0.0045	0.0101	0.0066	0.0235	0.0075	0.0103	0.1742
4	rs73827356	72527553	1.16	0.220431575918666	1.68	0.285465824887251	0.0799614082789989	0.1696904163356	0.1339	0.0633	0.0042	0.0049	0.0057	0.005	0.0054	0.0138	0.1568	0.0048	0.0053	0.0053	0.083	0.0084	0.0057	0.0054	0.0052	0.1486	0.0948	0.0045	0.0101	0.0066	0.0235	0.0075	0.0103	0.1742
4	rs72651872	72532257	1.16	0.220431575918666	1.67	0.308662716071979	0.0780537942972116	0.166441458887485	0.134	0.0633	0.0042	0.0049	0.0057	0.005	0.0054	0.0138	0.1568	0.0048	0.0053	0.0053	0.083	0.0084	0.0057	0.0053	0.0052	0.1487	0.0948	0.0045	0.0101	0.0066	0.0235	0.0074	0.0103	0.1742
4	rs10030941	72545532	1.16	0.220431575918666	1.67	0.308662716071979	0.102509135134293	0.156924214096603	0.1344	0.063	0.0039	0.0049	0.0057	0.005	0.0054	0.0138	0.1568	0.0048	0.0053	0.0052	0.0831	0.0083	0.0056	0.0052	0.0052	0.1491	0.0945	0.0045	0.0102	0.0065	0.0233	0.0073	0.0104	0.1748
4	rs80067728	72545970	1.16	0.220431575918666	1.67	0.308662716071979	0.103322067241085	0.146762737124502	0.1344	0.063	0.0039	0.0048	0.0057	0.005	0.0054	0.0138	0.1568	0.0048	0.0053	0.0052	0.0831	0.0083	0.0056	0.0052	0.0052	0.1491	0.0945	0.0045	0.0102	0.0065	0.0233	0.0073	0.0104	0.1748
4	rs77154024	72546264	1.16	0.220431575918666	1.67	0.308662716071979	0.100429714596531	0.139234831209988	0.1344	0.063	0.0039	0.0048	0.0057	0.0049	0.0054	0.0138	0.1568	0.0048	0.0053	0.0052	0.0831	0.0083	0.0056	0.0052	0.0052	0.1491	0.0946	0.0045	0.0102	0.0065	0.0233	0.0073	0.0104	0.1749
4	rs4694424	72554228	1.15	0.246899131395369	1.67	0.308662716071979	0.0322646594364632	0.136209492044999	0.1344	0.0635	0.0037	0.0044	0.0055	0.0047	0.0053	0.0143	0.157	0.0048	0.0051	0.0045	0.0843	0.0084	0.0048	0.0049	0.0053	0.149	0.0964	0.0046	0.0101	0.0057	0.0227	0.0063	0.0103	0.1766
4	rs34384188	72564185	1.15	0.246899131395369	1.63	0.414449909043039	0.0383864287459782	0.115731792986195	0.1343	0.064	0.0034	0.0039	0.0053	0.0044	0.0051	0.0146	0.157	0.0047	0.0047	0.004	0.0853	0.0081	0.0042	0.0046	0.0049	0.1494	0.0981	0.0046	0.0102	0.0052	0.0223	0.0058	0.0103	0.178
4	rs395371	72572374	1.15	0.246899131395369	1.63	0.414449909043039	0.0413676411782428	0.126658493928512	0.1344	0.0643	0.0033	0.0038	0.0053	0.0044	0.0051	0.0146	0.1564	0.0047	0.0047	0.0039	0.0856	0.008	0.0041	0.0046	0.0048	0.1492	0.0983	0.0046	0.0103	0.0051	0.0223	0.0057	0.0103	0.1789
4	rs13117483	72594801	1.15	0.246899131395369	1.63	0.414449909043039	0.05858798898765	0.151860496844653	0.1345	0.0644	0.0032	0.0037	0.0052	0.0042	0.0052	0.0147	0.1566	0.0047	0.0046	0.0037	0.0858	0.0079	0.0039	0.0046	0.0047	0.1492	0.0992	0.0046	0.0102	0.0048	0.0222	0.0055	0.0103	0.1791
4	rs2282679	72608383	1.13	0.306408690300974	1.62	0.444280725791627	0.214545395228939	0.235887693037499	0.1335	0.0654	0.003	0.0031	0.0053	0.0041	0.0053	0.0151	0.156	0.0047	0.0043	0.0034	0.086	0.0076	0.0034	0.004	0.0048	0.149	0.1024	0.0055	0.0098	0.0041	0.0219	0.0051	0.0107	0.1792
4	rs222043	72611699	1.13	0.306408690300974	1.61	0.475515229965307	0.262602835716782	0.279784311626839	0.1334	0.0654	0.003	0.0031	0.0053	0.0041	0.0054	0.0151	0.1561	0.0047	0.0042	0.0033	0.086	0.0076	0.0033	0.004	0.0048	0.1488	0.1026	0.0055	0.0098	0.0041	0.0218	0.005	0.0108	0.1792
4	rs12640179	72612687	1.13	0.306408690300974	1.62	0.444280725791627	0.262330888565181	0.286209319573421	0.1333	0.0653	0.003	0.0031	0.0053	0.0041	0.0054	0.0151	0.1561	0.0048	0.0043	0.0034	0.0859	0.0076	0.0033	0.004	0.0049	0.1488	0.1026	0.0055	0.0098	0.0041	0.0218	0.005	0.0108	0.1792
4	rs4588	72618323	1.13	0.306408690300974	1.63	0.414449909043039	0.314182249674149	0.421359429142685	0.1333	0.0655	0.003	0.0031	0.0053	0.0041	0.0054	0.0152	0.1562	0.0048	0.0042	0.0033	0.0859	0.0076	0.0033	0.004	0.0049	0.1491	0.1026	0.0056	0.0098	0.0041	0.0219	0.005	0.0108	0.1792
4	rs7041	72618334	1.13	0.306408690300974	1.64	0.38599849551783	0.290472478871275	0.433591441658825	0.1333	0.0655	0.003	0.0031	0.0053	0.0041	0.0054	0.0152	0.1562	0.0048	0.0044	0.0033	0.0859	0.0076	0.0033	0.004	0.0049	0.1491	0.1026	0.0056	0.0098	0.0041	0.0219	0.0049	0.0108	0.1792
4	rs79444700	72620557	1.13	0.306408690300974	1.64	0.38599849551783	0.282820340821742	0.395508401479869	0.1333	0.0655	0.003	0.0031	0.0053	0.0041	0.0054	0.0152	0.1562	0.0048	0.0044	0.0033	0.0858	0.0076	0.0033	0.0039	0.0049	0.1491	0.1027	0.0056	0.0098	0.0041	0.0218	0.0049	0.0108	0.1792
4	rs76803094	72620788	1.13	0.306408690300974	1.64	0.38599849551783	0.286799123920638	0.400022488922671	0.1333	0.0655	0.003	0.0031	0.0053	0.0041	0.0054	0.0152	0.1562	0.0048	0.0044	0.0033	0.0858	0.0076	0.0033	0.0039	0.0049	0.1491	0.1027	0.0056	0.0098	0.0041	0.0219	0.0049	0.0108	0.1792
4	rs75774690	72632642	1.12	0.339600448506511	1.64	0.38599849551783	0.48669319610094	0.370874522362595	0.1334	0.0666	0.0028	0.0028	0.0052	0.0037	0.0053	0.0157	0.1556	0.0046	0.0042	0.003	0.0852	0.0073	0.0032	0.0035	0.0051	0.1495	0.1053	0.0058	0.0095	0.0038	0.0218	0.0044	0.0107	0.179
4	rs116748421	72632759	1.12	0.339600448506511	1.64	0.38599849551783	0.496198590301367	0.367085528301674	0.1334	0.0666	0.0028	0.0028	0.0052	0.0037	0.0053	0.0157	0.1557	0.0046	0.0042	0.003	0.0852	0.0073	0.0032	0.0035	0.0051	0.1494	0.1054	0.0058	0.0097	0.0038	0.0218	0.0044	0.0107	0.179
4	rs222017	72635512	1.12	0.339600448506511	1.64	0.38599849551783	0.573908718702594	0.404421060767495	0.1334	0.0666	0.0028	0.0028	0.0052	0.0037	0.0053	0.0158	0.1556	0.0045	0.0043	0.0028	0.085	0.0072	0.0032	0.0034	0.0051	0.1495	0.1057	0.0058	0.0097	0.0038	0.0218	0.0043	0.0107	0.1789
4	rs114795365	72638110	1.12	0.339600448506511	1.64	0.38599849551783	0.58472564699798	0.384221615014929	0.1334	0.0667	0.0028	0.0028	0.0053	0.0036	0.0053	0.0158	0.1555	0.0045	0.0043	0.0028	0.0849	0.0072	0.0032	0.0034	0.0051	0.1496	0.1058	0.0058	0.0097	0.0038	0.0218	0.0043	0.0107	0.1789
4	rs62302166	72639207	1.12	0.339600448506511	1.64	0.38599849551783	0.594951687952126	0.389468952418388	0.1334	0.0667	0.0028	0.0028	0.0053	0.0036	0.0053	0.0158	0.1555	0.0045	0.0043	0.0028	0.0848	0.0072	0.0032	0.0034	0.0051	0.1497	0.1058	0.0058	0.0097	0.0038	0.0218	0.0043	0.0107	0.1789
4	rs62302167	72639282	1.12	0.339600448506511	1.65	0.358901199458623	0.563519718218893	0.408572907230881	0.1333	0.0668	0.0028	0.0028	0.0053	0.0038	0.0053	0.0158	0.1554	0.0045	0.0043	0.0028	0.0847	0.0072	0.0032	0.0034	0.0051	0.1498	0.1057	0.0058	0.0097	0.0038	0.0218	0.0043	0.0107	0.1789
4	rs111978854	72642367	1.12	0.339600448506511	1.65	0.358901199458623	0.568535576722841	0.41130384207908	0.1333	0.0669	0.0028	0.0028	0.0053	0.0038	0.0053	0.0159	0.1553	0.0045	0.0043	0.0028	0.0847	0.0072	0.0032	0.0034	0.0052	0.1499	0.1057	0.0059	0.0097	0.0038	0.0217	0.0043	0.0107	0.1789
4	rs72607829	72645286	1.12	0.339600448506511	1.65	0.358901199458623	0.601814626881114	0.446581805393163	0.1333	0.067	0.0028	0.0027	0.0053	0.0038	0.0053	0.016	0.1552	0.0045	0.0043	0.0028	0.0844	0.0071	0.0032	0.0034	0.0052	0.15	0.1059	0.006	0.0098	0.0038	0.0217	0.0042	0.0107	0.1789
4	rs1844885	72671822	1.12	0.339600448506511	1.65	0.358901199458623	0.611969044061179	0.569469922386885	0.1334	0.0672	0.0028	0.0027	0.0054	0.0038	0.0051	0.016	0.1545	0.0044	0.0043	0.0028	0.0843	0.007	0.0032	0.0033	0.0052	0.1505	0.1066	0.0061	0.0098	0.0038	0.0217	0.0039	0.0107	0.1786
4	rs114360759	72682451	1.12	0.339600448506511	1.65	0.358901199458623	0.604501023756887	0.532961065409892	0.1334	0.0672	0.0028	0.0026	0.0054	0.0038	0.0051	0.016	0.1545	0.0044	0.0043	0.0028	0.0843	0.007	0.0032	0.0033	0.0052	0.1506	0.1066	0.0061	0.0098	0.0038	0.0217	0.0039	0.0106	0.1786
4	rs842872	72695059	1.12	0.339600448506511	1.65	0.358901199458623	0.643395766463765	0.593512888276488	0.1335	0.0672	0.0028	0.0026	0.0054	0.0037	0.0051	0.0161	0.1542	0.0044	0.0043	0.0028	0.0842	0.0069	0.0032	0.0032	0.0052	0.1509	0.1067	0.0062	0.0099	0.0038	0.0217	0.0039	0.0106	0.1786
4	rs116116804	72695478	1.12	0.339600448506511	1.66	0.333131717406117	0.639357400105477	0.588228611350256	0.1335	0.0672	0.0027	0.0026	0.0054	0.0037	0.0051	0.0161	0.1542	0.0044	0.0043	0.0028	0.0842	0.0069	0.0032	0.0032	0.0052	0.151	0.1067	0.0062	0.0099	0.0038	0.0217	0.0039	0.0106	0.1786
4	rs16847105	72695479	1.12	0.339600448506511	1.66	0.333131717406117	0.639357400105477	0.588228611350256	0.1335	0.0672	0.0027	0.0026	0.0054	0.0037	0.0051	0.0161	0.1542	0.0044	0.0043	0.0028	0.0842	0.0069	0.0032	0.0032	0.0052	0.151	0.1067	0.0062	0.0099	0.0038	0.0217	0.0039	0.0106	0.1786
4	rs78402867	72698857	1.12	0.339600448506511	1.68	0.285465824887251	0.542943406479757	0.546091549888461	0.1336	0.0672	0.0027	0.0026	0.0055	0.0037	0.0052	0.0162	0.1535	0.0045	0.0044	0.0028	0.0841	0.0069	0.0032	0.0032	0.0049	0.1507	0.1068	0.0062	0.0098	0.0038	0.0224	0.0038	0.0104	0.1791
4	rs2101639	72699012	1.11	0.375177619549844	1.71	0.223208546872115	0.551698865010865	0.575564549749193	0.1336	0.0672	0.0027	0.0026	0.0055	0.0037	0.0052	0.0163	0.1534	0.0045	0.0044	0.0028	0.0841	0.0069	0.0032	0.0032	0.0049	0.1507	0.1068	0.0062	0.0098	0.0038	0.0224	0.0038	0.0104	0.1792
4	rs9291163	72699705	1.11	0.375177619549844	1.71	0.223208546872115	0.729484233593816	0.706362679780901	0.1333	0.0673	0.0027	0.0028	0.0055	0.0039	0.0055	0.0163	0.1532	0.0045	0.0044	0.0028	0.0834	0.0069	0.0032	0.0032	0.005	0.1506	0.1069	0.0062	0.0099	0.0038	0.0224	0.0039	0.0104	0.1791
4	rs1402155	72705908	1.11	0.375177619549844	1.7	0.24276969786222	0.942995640053262	0.699820109831048	0.1333	0.0675	0.0027	0.003	0.0056	0.004	0.0054	0.0162	0.1536	0.0046	0.0044	0.0027	0.0814	0.0069	0.0031	0.0028	0.0054	0.1508	0.1091	0.0062	0.01	0.0039	0.0224	0.0037	0.0098	0.1787
4	rs1715947	72707339	1.11	0.375177619549844	1.7	0.24276969786222	0.944839501240852	0.732967718605253	0.1333	0.0675	0.0026	0.003	0.0056	0.0041	0.0054	0.0162	0.1535	0.0046	0.0044	0.0027	0.0813	0.0069	0.0032	0.0027	0.0054	0.1509	0.1092	0.0063	0.01	0.0039	0.0224	0.0037	0.0098	0.1786
4	rs76949818	72716287	1.11	0.375177619549844	1.7	0.24276969786222	0.926301926365763	0.63197445647174	0.1332	0.0675	0.0026	0.003	0.0056	0.0041	0.0053	0.0162	0.1534	0.0046	0.0044	0.0026	0.0812	0.0069	0.0032	0.0027	0.0054	0.1513	0.1092	0.0063	0.01	0.0039	0.0223	0.0038	0.0098	0.1786
4	rs12504112	72718873	1.11	0.375177619549844	1.7	0.24276969786222	0.939730648483373	0.668344070436131	0.1332	0.0675	0.0026	0.003	0.0056	0.0041	0.0053	0.0162	0.1534	0.0046	0.0044	0.0026	0.0812	0.0069	0.0031	0.0027	0.0054	0.1514	0.1091	0.0063	0.01	0.0039	0.0223	0.0038	0.0098	0.1786
4	rs72648080	72732281	1.11	0.375177619549844	1.7	0.24276969786222	0.780454778070661	0.695960478262597	0.1335	0.0675	0.0027	0.0032	0.0057	0.0043	0.0053	0.016	0.1531	0.0046	0.0044	0.0027	0.0805	0.007	0.0032	0.0027	0.0053	0.1518	0.1097	0.0063	0.0099	0.0039	0.0222	0.0038	0.0097	0.1784
4	rs77431995	72734468	1.11	0.375177619549844	1.7	0.24276969786222	0.777982513006221	0.698186603456989	0.1335	0.0675	0.0027	0.0032	0.0057	0.0043	0.0053	0.016	0.1531	0.0046	0.0044	0.0027	0.0805	0.007	0.0032	0.0027	0.0053	0.1518	0.1097	0.0063	0.0099	0.0039	0.0222	0.0038	0.0097	0.1784
4	rs62318874	72746136	1.11	0.375177619549844	1.7	0.24276969786222	0.722668133570777	0.68219442042732	0.1336	0.0674	0.0027	0.0033	0.0057	0.0044	0.0053	0.016	0.153	0.0046	0.0044	0.0027	0.0803	0.007	0.0032	0.0027	0.0053	0.152	0.11	0.0063	0.0099	0.0039	0.0222	0.0038	0.0097	0.1782
4	rs16847200	72751686	1.11	0.375177619549844	1.7	0.24276969786222	0.750633588470761	0.818495311399755	0.1336	0.0673	0.0027	0.0035	0.0057	0.0044	0.0053	0.0159	0.153	0.0046	0.0044	0.0027	0.0802	0.007	0.0032	0.0027	0.0053	0.152	0.11	0.0063	0.0099	0.0039	0.0222	0.0038	0.0097	0.1782
4	rs6814839	72751722	1.11	0.375177619549844	1.7	0.24276969786222	0.750937646089095	0.815883519192957	0.1336	0.0673	0.0027	0.0035	0.0057	0.0044	0.0053	0.0159	0.153	0.0046	0.0044	0.0027	0.0802	0.007	0.0032	0.0027	0.0053	0.152	0.11	0.0063	0.0099	0.0039	0.0222	0.0038	0.0097	0.1782
4	rs10010987	72755840	1.11	0.375177619549844	1.68	0.285465824887251	0.653435019700581	0.899677749196118	0.1336	0.0673	0.0027	0.0036	0.0057	0.0045	0.0053	0.016	0.153	0.0046	0.0044	0.0027	0.0799	0.007	0.0032	0.0029	0.0054	0.152	0.11	0.0063	0.0098	0.0039	0.0221	0.0038	0.0096	0.178
4	rs2365522	72776163	1.11	0.375177619549844	1.68	0.285465824887251	0.54189457086958	1.05964261483454	0.1335	0.0671	0.0028	0.0039	0.0057	0.0047	0.0055	0.016	0.1523	0.0046	0.0044	0.0027	0.0793	0.007	0.0032	0.0034	0.0054	0.1516	0.1103	0.0063	0.0099	0.004	0.022	0.0037	0.0095	0.1783
4	rs75090564	72780173	1.11	0.375177619549844	1.66	0.333131717406117	0.556532510856714	1.06028983013752	0.1336	0.0669	0.0028	0.0042	0.0058	0.0048	0.0056	0.0162	0.1522	0.0045	0.0045	0.0027	0.0791	0.0069	0.0032	0.0033	0.0055	0.1516	0.1105	0.0063	0.0098	0.004	0.0219	0.0037	0.0094	0.1782
4	rs62318895	72782528	1.11	0.375177619549844	1.66	0.333131717406117	0.569138876579898	1.08981585907769	0.1336	0.0669	0.0028	0.0043	0.0058	0.0048	0.0056	0.0162	0.1522	0.0044	0.0045	0.0027	0.0791	0.0069	0.0032	0.0033	0.0055	0.1517	0.1105	0.0063	0.0097	0.004	0.0219	0.0037	0.0095	0.1782
4	rs13108630	72786422	1.11	0.375177619549844	1.64	0.38599849551783	0.56171910393682	1.08656386799901	0.1336	0.0668	0.0028	0.0043	0.0058	0.0048	0.0056	0.0162	0.1521	0.0044	0.0045	0.0027	0.0791	0.0069	0.0032	0.0033	0.0055	0.1518	0.1105	0.0063	0.0097	0.004	0.0219	0.0037	0.0094	0.1782
4	rs56369924	72792820	1.11	0.375177619549844	1.64	0.38599849551783	0.503512242846627	1.05737794630847	0.1338	0.0669	0.0029	0.0043	0.0058	0.0048	0.0055	0.0162	0.1521	0.0043	0.0045	0.0027	0.0791	0.0068	0.0032	0.0032	0.0054	0.152	0.1106	0.0063	0.0097	0.0039	0.022	0.0038	0.0094	0.1781
4	rs1915184	72796990	1.11	0.375177619549844	1.64	0.38599849551783	0.494817324549193	1.0249653308759	0.1337	0.0669	0.0029	0.0043	0.0058	0.0048	0.0055	0.0162	0.152	0.0043	0.0045	0.0027	0.0791	0.0068	0.0032	0.0032	0.0054	0.1521	0.1107	0.0062	0.0097	0.0039	0.022	0.0038	0.0094	0.1781
4	rs34562866	72800455	1.11	0.375177619549844	1.64	0.38599849551783	0.421506303752556	0.86036366807932	0.1336	0.0668	0.0029	0.0042	0.0058	0.0047	0.0053	0.0162	0.1519	0.0042	0.0045	0.0027	0.0792	0.0068	0.0033	0.0032	0.0054	0.1522	0.1109	0.0064	0.0097	0.0039	0.0221	0.0038	0.0094	0.178
4	rs1356877	72812446	1.1	0.413206464175836	1.64	0.38599849551783	0.171480780578361	0.756763393740036	0.1328	0.0685	0.003	0.0045	0.0062	0.0043	0.0042	0.0167	0.1542	0.0038	0.0042	0.0028	0.0789	0.0068	0.0034	0.0031	0.0046	0.15	0.112	0.0064	0.0098	0.0038	0.0233	0.0035	0.0083	0.1781
4	rs79484159	72819731	1.1	0.413206464175836	1.64	0.38599849551783	0.172302379998033	0.752081541708156	0.1328	0.0685	0.0029	0.0045	0.0062	0.0043	0.0042	0.0167	0.1542	0.0038	0.0042	0.0028	0.0789	0.0068	0.0034	0.0031	0.0046	0.15	0.112	0.0064	0.0098	0.0038	0.0233	0.0035	0.0083	0.1781
4	rs115053161	72820563	1.1	0.413206464175836	1.64	0.38599849551783	0.171837717250641	0.75012007068293	0.1328	0.0685	0.0029	0.0045	0.0062	0.0043	0.0042	0.0167	0.1542	0.0038	0.0042	0.0028	0.0789	0.0068	0.0034	0.0031	0.0046	0.15	0.112	0.0064	0.0098	0.0038	0.0233	0.0035	0.0083	0.1781
4	rs116651750	72820770	1.1	0.413206464175836	1.64	0.38599849551783	0.171552133394559	0.748461238146164	0.1328	0.0685	0.0029	0.0045	0.0062	0.0043	0.0042	0.0167	0.1542	0.0038	0.0042	0.0028	0.0789	0.0068	0.0034	0.0031	0.0046	0.15	0.112	0.0064	0.0098	0.0038	0.0233	0.0035	0.0083	0.1781
4	rs115157626	72834778	1.1	0.413206464175836	1.64	0.38599849551783	0.190310608995532	0.712173133108744	0.1332	0.0687	0.003	0.0045	0.0062	0.0042	0.0039	0.0167	0.1546	0.0037	0.0042	0.0029	0.0786	0.0068	0.0035	0.003	0.0044	0.1497	0.1131	0.0064	0.0099	0.0038	0.0231	0.0034	0.0084	0.1775
4	rs17775066	72834927	1.1	0.413206464175836	1.64	0.38599849551783	0.190955227323539	0.712322258646336	0.1332	0.0687	0.003	0.0045	0.0062	0.0042	0.0039	0.0167	0.1546	0.0037	0.0042	0.0029	0.0786	0.0068	0.0035	0.003	0.0044	0.1497	0.1131	0.0064	0.0099	0.0038	0.0231	0.0034	0.0084	0.1775
4	rs6815610	72836198	1.1	0.413206464175836	1.64	0.38599849551783	0.193890587976143	0.723975380510241	0.1332	0.0687	0.003	0.0045	0.0062	0.0042	0.0039	0.0167	0.1546	0.0037	0.0042	0.0029	0.0786	0.0068	0.0035	0.003	0.0044	0.1496	0.1131	0.0064	0.0099	0.0038	0.0231	0.0034	0.0084	0.1775
4	rs72650101	72841649	1.1	0.413206464175836	1.64	0.38599849551783	0.200110828376702	0.721132934644181	0.1333	0.0689	0.003	0.0045	0.0062	0.0042	0.0039	0.0166	0.1547	0.0037	0.0042	0.0029	0.0783	0.0067	0.0035	0.003	0.0044	0.1496	0.1133	0.0064	0.0099	0.0038	0.0231	0.0034	0.0084	0.1775
4	rs7699565	72842900	1.1	0.413206464175836	1.64	0.38599849551783	0.211556742815326	0.757065665706548	0.1333	0.0689	0.003	0.0045	0.0062	0.0042	0.0039	0.0166	0.1547	0.0037	0.0042	0.0029	0.0782	0.0067	0.0034	0.003	0.0044	0.1496	0.1133	0.0064	0.0098	0.0038	0.0231	0.0034	0.0084	0.1775
4	rs115331060	72850209	1.1	0.413206464175836	1.64	0.38599849551783	0.19855498718891	0.692698391616406	0.1331	0.0694	0.0031	0.0045	0.0062	0.0042	0.0039	0.0166	0.1546	0.0037	0.0042	0.0029	0.0783	0.0067	0.0035	0.003	0.0044	0.1496	0.1133	0.0064	0.0098	0.0038	0.0231	0.0034	0.0085	0.1772
4	rs28435732	72852047	1.1	0.413206464175836	1.64	0.38599849551783	0.199370943314441	0.686480389306903	0.133	0.0695	0.0031	0.0045	0.0063	0.0042	0.0038	0.0166	0.1548	0.0037	0.0042	0.0029	0.0782	0.0067	0.0035	0.003	0.0044	0.1496	0.1132	0.0064	0.0098	0.0038	0.0231	0.0034	0.0085	0.1771
4	rs114398069	72857132	1.1	0.413206464175836	1.64	0.38599849551783	0.212483123041916	0.693587709237662	0.1329	0.0695	0.0031	0.0045	0.0063	0.0042	0.0038	0.0167	0.1546	0.0037	0.0042	0.003	0.0782	0.0068	0.0035	0.0029	0.0044	0.1494	0.1135	0.0064	0.0099	0.0039	0.0231	0.0034	0.0086	0.1769
4	rs72651420	72875986	1.1	0.413206464175836	1.64	0.38599849551783	0.232717179304112	0.665993033929119	0.1328	0.0694	0.0031	0.0046	0.0063	0.0042	0.0038	0.0167	0.1544	0.0038	0.0042	0.003	0.0782	0.0068	0.0036	0.0029	0.0044	0.1493	0.1138	0.0064	0.01	0.0039	0.0231	0.0034	0.0087	0.1767
4	rs116096819	72881639	1.1	0.413206464175836	1.64	0.38599849551783	0.230432292615237	0.64389950814924	0.1328	0.0694	0.0031	0.0046	0.0063	0.0042	0.0038	0.0167	0.1543	0.0038	0.0042	0.003	0.0783	0.0068	0.0037	0.0029	0.0044	0.1493	0.1137	0.0064	0.01	0.0039	0.0231	0.0034	0.0087	0.1766
4	rs34956656	72890376	1.1	0.413206464175836	1.64	0.38599849551783	0.298379416216106	0.744694152320757	0.1327	0.0694	0.0031	0.0047	0.0063	0.0041	0.0038	0.0168	0.154	0.0038	0.0043	0.0031	0.0783	0.0069	0.0038	0.0028	0.0044	0.1489	0.1141	0.0064	0.0102	0.004	0.0231	0.0035	0.0089	0.1762
4	rs114112733	72896015	1.1	0.413206464175836	1.64	0.38599849551783	0.297457579253731	0.639385159727983	0.1322	0.0694	0.0031	0.0047	0.0062	0.004	0.0037	0.0168	0.1548	0.0038	0.0043	0.0031	0.0782	0.0069	0.0039	0.0028	0.0044	0.1488	0.1138	0.0065	0.0102	0.004	0.023	0.0035	0.009	0.1762
4	rs6856651	72896457	1.1	0.413206464175836	1.63	0.414449909043039	0.308273592901897	0.657047177575588	0.1322	0.0693	0.0031	0.0047	0.0062	0.004	0.0037	0.0168	0.1548	0.0038	0.0043	0.0031	0.0782	0.0069	0.0039	0.0028	0.0044	0.1488	0.1139	0.0065	0.0102	0.004	0.023	0.0035	0.009	0.1762
4	rs115553500	72915531	1.1	0.413206464175836	1.63	0.414449909043039	0.401278946847377	0.562403041931671	0.1316	0.0696	0.003	0.0049	0.0062	0.0039	0.0036	0.0168	0.1552	0.0038	0.0043	0.0032	0.0782	0.007	0.004	0.0025	0.0044	0.1486	0.1136	0.0065	0.0102	0.004	0.0231	0.0035	0.0096	0.1759
4	rs13148464	72925381	1.1	0.413206464175836	1.63	0.414449909043039	0.45388627906894	0.668050087264565	0.1315	0.0697	0.003	0.0049	0.0062	0.0039	0.0036	0.0169	0.1553	0.0038	0.0043	0.0032	0.0783	0.0071	0.004	0.0025	0.0044	0.1486	0.1135	0.0065	0.0102	0.004	0.0231	0.0035	0.0097	0.1759
4	rs6855377	72925734	1.1	0.413206464175836	1.63	0.414449909043039	0.454548326731863	0.668491073109832	0.1313	0.0697	0.003	0.0049	0.0062	0.0039	0.0036	0.0169	0.1553	0.0038	0.0043	0.0032	0.0783	0.0071	0.004	0.0025	0.0044	0.1486	0.1135	0.0065	0.0102	0.004	0.0231	0.0035	0.0097	0.1759
4	rs4328884	72928379	1.1	0.413206464175836	1.63	0.414449909043039	0.465388005058073	0.615915575721562	0.1311	0.0695	0.003	0.0048	0.0062	0.0039	0.0036	0.0169	0.1552	0.0038	0.0043	0.0032	0.0781	0.0071	0.004	0.0025	0.0044	0.1486	0.1144	0.0065	0.0102	0.004	0.0231	0.0036	0.0097	0.1758
4	rs72651473	72932430	1.1	0.413206464175836	1.64	0.38599849551783	0.485076163549162	0.61202412333014	0.131	0.0695	0.003	0.0049	0.0062	0.0039	0.0036	0.0169	0.155	0.0038	0.0043	0.0032	0.078	0.0071	0.004	0.0025	0.0044	0.1489	0.1143	0.0065	0.0102	0.004	0.0231	0.0036	0.0098	0.1757
4	rs4472108	72937047	1.1	0.413206464175836	1.64	0.38599849551783	0.496198590301367	0.621691361537928	0.131	0.0695	0.003	0.0049	0.0062	0.004	0.0036	0.0168	0.155	0.0038	0.0043	0.0032	0.0779	0.0071	0.0041	0.0025	0.0044	0.1491	0.1142	0.0065	0.0102	0.004	0.0231	0.0036	0.0098	0.1756
4	rs72653904	72972669	1.1	0.413206464175836	1.64	0.38599849551783	0.586696268135115	0.433327400364691	0.1309	0.0695	0.0031	0.0049	0.0062	0.004	0.0033	0.0168	0.1549	0.0038	0.0043	0.0033	0.0775	0.0071	0.0043	0.0026	0.0042	0.1482	0.1141	0.0065	0.0101	0.0041	0.0231	0.0038	0.0103	0.1762
4	rs13107347	72974748	1.1	0.413206464175836	1.64	0.38599849551783	0.59748673467706	0.440471568273894	0.1309	0.0695	0.0031	0.0049	0.0062	0.004	0.0033	0.0168	0.1549	0.0038	0.0043	0.0033	0.0775	0.0071	0.0043	0.0026	0.0042	0.1482	0.1141	0.0065	0.0101	0.0041	0.0231	0.0038	0.0103	0.1762
4	rs76390256	72978322	1.1	0.413206464175836	1.63	0.414449909043039	0.591056110710179	0.387290826145174	0.1308	0.0695	0.0031	0.0049	0.0062	0.004	0.0033	0.0168	0.1548	0.0038	0.0044	0.0033	0.0775	0.0072	0.0044	0.0026	0.0042	0.1481	0.114	0.0065	0.0101	0.0042	0.0231	0.0038	0.0103	0.1764
4	rs11723946	72980095	1.1	0.413206464175836	1.63	0.414449909043039	0.588329454415745	0.3655730132301	0.1307	0.0696	0.0031	0.005	0.0062	0.004	0.0033	0.0168	0.1548	0.0039	0.0044	0.0033	0.0774	0.0072	0.0044	0.0026	0.0042	0.1481	0.114	0.0065	0.0102	0.0042	0.0231	0.0038	0.0104	0.1765
4	rs10022675	72981335	1.1	0.413206464175836	1.63	0.414449909043039	0.585948428723231	0.358913981861686	0.1306	0.0695	0.0031	0.005	0.0062	0.004	0.0033	0.0167	0.1547	0.0038	0.0044	0.0034	0.0776	0.0072	0.0044	0.0026	0.0042	0.1479	0.1139	0.0065	0.0101	0.0042	0.0231	0.0038	0.0104	0.1766
4	rs72653914	73016201	1.1	0.413206464175836	1.63	0.414449909043039	1.07454209654404	0.278969794203787	0.1283	0.0687	0.0044	0.0054	0.0064	0.0043	0.0035	0.0166	0.1516	0.0046	0.0045	0.0047	0.0745	0.0077	0.0053	0.0034	0.0043	0.1452	0.1164	0.0073	0.0104	0.006	0.0236	0.0046	0.0114	0.1736
4	rs13139992	73041780	1.09	0.453749840114468	1.63	0.414449909043039	1.14651416444522	0.288439191833232	0.1281	0.0687	0.0045	0.0054	0.0064	0.0043	0.0036	0.0166	0.1514	0.0046	0.0045	0.0048	0.0743	0.0077	0.0053	0.0035	0.0043	0.145	0.1166	0.0073	0.0105	0.0061	0.0237	0.0046	0.0115	0.1734
4	rs13117570	73043773	1.09	0.453749840114468	1.63	0.414449909043039	1.15068770761761	0.289850242052787	0.1281	0.0687	0.0045	0.0054	0.0064	0.0043	0.0036	0.0166	0.1514	0.0046	0.0045	0.0048	0.0743	0.0077	0.0053	0.0035	0.0043	0.145	0.1166	0.0073	0.0105	0.0062	0.0237	0.0046	0.0115	0.1734
4	rs79190329	73050992	1.09	0.453749840114468	1.63	0.414449909043039	1.20539026714612	0.329327455472933	0.1276	0.0685	0.0047	0.0055	0.0064	0.0044	0.0036	0.0166	0.1509	0.0048	0.0046	0.0051	0.0738	0.0078	0.0054	0.0037	0.0044	0.1445	0.1171	0.0075	0.0105	0.0062	0.0238	0.0048	0.0117	0.1731
4	rs12642225	73051488	1.09	0.453749840114468	1.61	0.475515229965307	1.40899807834702	0.413909335328692	0.1274	0.0685	0.0048	0.0056	0.0064	0.0044	0.0036	0.0166	0.1507	0.0048	0.0046	0.0053	0.0735	0.0079	0.0055	0.0037	0.0044	0.1443	0.1173	0.0076	0.0106	0.0064	0.0239	0.0048	0.0117	0.1728
4	rs7665177	73055314	1.1	0.413206464175836	1.61	0.475515229965307	0.725735621884995	0.179668409768573	0.1276	0.0681	0.0049	0.0051	0.0065	0.0043	0.0035	0.0165	0.1524	0.0048	0.0047	0.0054	0.0737	0.0079	0.0055	0.0035	0.0044	0.1457	0.1156	0.0076	0.0107	0.0064	0.024	0.0049	0.0108	0.1725
4	rs4547769	73080159	1.1	0.413206464175836	1.61	0.475515229965307	0.521698726283187	0.167128792396699	0.1278	0.0679	0.0049	0.0048	0.0066	0.0043	0.0035	0.0165	0.1535	0.0048	0.0048	0.0055	0.0737	0.0079	0.0056	0.0033	0.0044	0.1465	0.1146	0.0077	0.0107	0.0064	0.0241	0.0049	0.0102	0.1721
4	rs1988241	73092794	1.11	0.375177619549844	1.59	0.542287549749139	0.401165763743296	0.156443977835024	0.1277	0.0678	0.0049	0.0047	0.0066	0.0043	0.0035	0.0165	0.1542	0.0047	0.0048	0.0055	0.0738	0.0078	0.0056	0.0033	0.0044	0.1468	0.1142	0.0077	0.0108	0.0064	0.0241	0.0049	0.0096	0.1723
4	rs114679491	73096156	1.11	0.375177619549844	1.6	0.508176723760061	0.389482494713887	0.159526511096453	0.1277	0.0678	0.0049	0.0047	0.0066	0.0043	0.0035	0.0165	0.1542	0.0047	0.0048	0.0055	0.0738	0.0078	0.0056	0.0033	0.0044	0.1468	0.1141	0.0077	0.0108	0.0064	0.0241	0.0049	0.0095	0.1723
4	rs72653954	73107794	1.11	0.375177619549844	1.6	0.508176723760061	0.326736691977926	0.152145535407837	0.1277	0.0677	0.0049	0.0046	0.0066	0.0043	0.0035	0.0165	0.1547	0.0047	0.0049	0.0056	0.0738	0.0078	0.0056	0.0032	0.0044	0.1471	0.1137	0.0078	0.0108	0.0064	0.0242	0.0049	0.009	0.1725
4	rs9985540	73107862	1.11	0.375177619549844	1.6	0.508176723760061	0.327501213816323	0.155964265666792	0.1277	0.0677	0.0049	0.0046	0.0066	0.0043	0.0035	0.0165	0.1547	0.0047	0.0049	0.0056	0.0738	0.0078	0.0056	0.0032	0.0044	0.1471	0.1137	0.0078	0.0108	0.0064	0.0242	0.0049	0.009	0.1725
4	rs114204813	73110572	1.11	0.375177619549844	1.6	0.508176723760061	0.318438894294384	0.123826082368354	0.1276	0.0677	0.0049	0.0046	0.0066	0.0043	0.0035	0.0165	0.1548	0.0047	0.0049	0.0056	0.0737	0.0078	0.0056	0.0032	0.0044	0.1471	0.1137	0.0077	0.0108	0.0065	0.0242	0.0049	0.0089	0.1726
4	rs56015104	73117432	1.11	0.375177619549844	1.6	0.508176723760061	0.318790783099214	0.127281264844169	0.1276	0.0677	0.0049	0.0046	0.0066	0.0043	0.0035	0.0165	0.1548	0.0047	0.0049	0.0056	0.0737	0.0078	0.0056	0.0032	0.0044	0.1471	0.1137	0.0077	0.0108	0.0065	0.0243	0.0049	0.0089	0.1726
4	rs115242996	73121345	1.11	0.375177619549844	1.59	0.542287549749139	0.323383892133169	0.126391940559463	0.1276	0.0676	0.0049	0.0046	0.0066	0.0043	0.0035	0.0164	0.1549	0.0047	0.0049	0.0056	0.0737	0.0078	0.0056	0.0032	0.0044	0.147	0.1137	0.0077	0.0108	0.0065	0.0243	0.0049	0.0089	0.1726
4	rs10003179	73133019	1.11	0.375177619549844	1.59	0.542287549749139	0.341526157079247	0.113420772579383	0.1274	0.0676	0.005	0.0047	0.0066	0.0043	0.0035	0.0164	0.155	0.0047	0.0049	0.0057	0.0736	0.0077	0.0056	0.0032	0.0044	0.147	0.1137	0.0077	0.0108	0.0065	0.0244	0.005	0.0088	0.1727
4	rs72653969	73137648	1.11	0.375177619549844	1.59	0.542287549749139	0.315381074518943	0.0816568593424426	0.1274	0.0675	0.0049	0.0048	0.0066	0.0042	0.0036	0.0164	0.1551	0.0047	0.005	0.0057	0.0734	0.0077	0.0056	0.0033	0.0044	0.1464	0.1136	0.0079	0.0107	0.0066	0.0244	0.0051	0.0088	0.1728
4	rs79260457	73139542	1.11	0.375177619549844	1.58	0.577869115575703	0.343509853046426	0.104273747164463	0.1274	0.0674	0.0049	0.0051	0.0067	0.0041	0.0037	0.0163	0.1553	0.0048	0.0051	0.0059	0.073	0.0077	0.0056	0.0034	0.0045	0.1451	0.1133	0.0083	0.0106	0.0067	0.0246	0.0053	0.0087	0.1729
4	rs1369092	73140696	1.11	0.375177619549844	1.58	0.577869115575703	0.375069240116823	0.110873859212413	0.1274	0.0674	0.0049	0.0053	0.0067	0.0041	0.0037	0.0163	0.1555	0.0047	0.0052	0.006	0.0728	0.0078	0.0056	0.0035	0.0045	0.1449	0.1129	0.0083	0.0106	0.0067	0.0247	0.0053	0.0087	0.1731
4	rs72653976	73147916	1.11	0.375177619549844	1.58	0.577869115575703	0.37731512257477	0.107011778582381	0.1271	0.0674	0.0049	0.0053	0.0066	0.0041	0.0039	0.0163	0.1554	0.0047	0.0052	0.0063	0.0728	0.0077	0.0057	0.0036	0.0043	0.1451	0.1129	0.0083	0.0105	0.0068	0.0246	0.0052	0.0086	0.1733
4	rs113843708	73147931	1.11	0.375177619549844	1.58	0.577869115575703	0.377369985419924	0.107596088542821	0.1271	0.0674	0.0049	0.0053	0.0066	0.0041	0.0039	0.0163	0.1554	0.0047	0.0052	0.0063	0.0728	0.0077	0.0057	0.0036	0.0043	0.1451	0.1129	0.0083	0.0105	0.0068	0.0246	0.0052	0.0086	0.1733
4	rs1913374	73154875	1.11	0.375177619549844	1.58	0.577869115575703	0.411015345164212	0.102135909969483	0.1271	0.0675	0.0049	0.0053	0.0066	0.0041	0.004	0.0163	0.1554	0.0047	0.0052	0.0064	0.0729	0.0077	0.0054	0.0037	0.0043	0.1451	0.1129	0.0082	0.0105	0.0068	0.0245	0.0052	0.0085	0.1734
4	rs12509467	73157917	1.11	0.375177619549844	1.57	0.614941920479678	0.400600088932927	0.103449469081106	0.127	0.0675	0.0049	0.0053	0.0066	0.0041	0.004	0.0163	0.1554	0.0047	0.0052	0.0064	0.0731	0.0077	0.0054	0.0037	0.0042	0.145	0.1128	0.0082	0.0105	0.0068	0.0245	0.0052	0.0084	0.1733
4	rs16847831	73173432	1.11	0.375177619549844	1.57	0.614941920479678	0.478201977616938	0.10058455016583	0.1272	0.0673	0.005	0.0055	0.0066	0.0042	0.0041	0.0163	0.1557	0.0047	0.0052	0.0065	0.073	0.0077	0.0054	0.0038	0.0042	0.1445	0.1123	0.0082	0.0104	0.0068	0.0245	0.0052	0.0084	0.1735
4	rs72653995	73177780	1.12	0.339600448506511	1.55	0.693638871087907	0.396820423572716	0.110451525745496	0.1272	0.0666	0.0048	0.0056	0.0066	0.0042	0.0042	0.0162	0.157	0.0045	0.0052	0.0066	0.0737	0.0076	0.0056	0.0039	0.0043	0.1438	0.1121	0.0079	0.0103	0.0067	0.0244	0.0052	0.0081	0.1739
4	rs74652320	73181564	1.13	0.306408690300974	1.53	0.778525311864042	0.355696440626211	0.181586430193499	0.1276	0.0645	0.0044	0.0059	0.0065	0.0042	0.0046	0.016	0.1604	0.0041	0.0054	0.0068	0.0759	0.0073	0.0058	0.004	0.0046	0.1421	0.1114	0.0073	0.0099	0.0062	0.0239	0.0052	0.0072	0.1751
4	rs139921635	73181637	1.13	0.306408690300974	1.53	0.778525311864042	0.357935709002887	0.183207028072746	0.1276	0.0645	0.0044	0.0059	0.0065	0.0042	0.0046	0.0159	0.1604	0.0041	0.0054	0.0068	0.076	0.0073	0.0058	0.004	0.0046	0.1421	0.1114	0.0073	0.0099	0.0062	0.0239	0.0052	0.0072	0.1752
4	Affx-24901122	73191850	1.12	0.339600448506511	1.52	0.823332010267983	0.611899702164885	0.356910563877676	0.1279	0.0627	0.0041	0.0061	0.0063	0.0042	0.0049	0.0157	0.1629	0.0038	0.0055	0.0069	0.0777	0.0071	0.0059	0.0042	0.0048	0.1408	0.1109	0.0068	0.0096	0.0058	0.0235	0.0051	0.0064	0.1762
4	rs75702808	73198442	1.12	0.339600448506511	1.52	0.823332010267983	0.638084531532249	0.401056258058075	0.1279	0.0627	0.0041	0.0061	0.0063	0.0042	0.005	0.0157	0.1632	0.0038	0.0055	0.0069	0.0777	0.0071	0.006	0.0042	0.0048	0.1407	0.1109	0.0067	0.0096	0.0058	0.0235	0.0051	0.0063	0.1763
4	rs12508636	73199994	1.12	0.339600448506511	1.52	0.823332010267983	0.673579424587317	0.408442986638036	0.1279	0.0627	0.0041	0.0061	0.0063	0.0042	0.005	0.0157	0.1632	0.0038	0.0055	0.007	0.0777	0.007	0.006	0.0042	0.0048	0.1407	0.1109	0.0066	0.0096	0.0058	0.0235	0.0052	0.0062	0.1763
4	rs75083111	73216116	1.12	0.339600448506511	1.52	0.823332010267983	0.677568736523047	0.403255448632083	0.1279	0.0626	0.0041	0.0061	0.0063	0.0042	0.005	0.0157	0.1633	0.0038	0.0055	0.007	0.0778	0.007	0.006	0.0042	0.0048	0.1406	0.1109	0.0066	0.0095	0.0058	0.0235	0.0052	0.0062	0.1764
4	rs35798996	73229815	1.12	0.339600448506511	1.52	0.823332010267983	0.655937949322703	0.407404028475456	0.128	0.0626	0.0041	0.0061	0.0063	0.0042	0.005	0.0157	0.1635	0.0038	0.0055	0.0071	0.0779	0.0069	0.006	0.0042	0.0048	0.1406	0.1109	0.0066	0.0095	0.0058	0.0235	0.0052	0.0061	0.1764
4	rs78614942	73231918	1.12	0.339600448506511	1.52	0.823332010267983	0.663616599183754	0.414822314671154	0.128	0.0626	0.0041	0.0061	0.0063	0.0042	0.005	0.0157	0.1635	0.0038	0.0055	0.0071	0.0778	0.0069	0.006	0.0042	0.0048	0.1406	0.1109	0.0065	0.0095	0.0058	0.0235	0.0052	0.0061	0.1764
4	rs113209890	73236243	1.12	0.339600448506511	1.52	0.823332010267983	0.663472702716996	0.419133703803598	0.128	0.0625	0.0041	0.0061	0.0063	0.0042	0.005	0.0157	0.1635	0.0038	0.0055	0.0071	0.0777	0.0069	0.006	0.0042	0.0048	0.1405	0.1109	0.0065	0.0096	0.0058	0.0235	0.0052	0.0061	0.1765
4	rs80101718	73240747	1.12	0.339600448506511	1.52	0.823332010267983	0.667074338656632	0.437027889341484	0.128	0.0625	0.0041	0.0061	0.0063	0.0042	0.005	0.0157	0.1635	0.0038	0.0055	0.0071	0.0777	0.0069	0.006	0.0042	0.0048	0.1405	0.1109	0.0065	0.0096	0.0059	0.0235	0.0052	0.0061	0.1765
4	rs10433665	73246094	1.12	0.339600448506511	1.52	0.823332010267983	0.642970130571291	0.441134639423571	0.1281	0.0624	0.0041	0.0061	0.0063	0.0042	0.005	0.0157	0.1635	0.0039	0.0055	0.0071	0.0778	0.0069	0.006	0.0042	0.0048	0.1405	0.1109	0.0065	0.0095	0.0059	0.0235	0.0052	0.0061	0.1766
4	rs1991948	73254936	1.11	0.375177619549844	1.52	0.823332010267983	0.634625357527562	0.483701888811307	0.1276	0.0622	0.0042	0.0062	0.0061	0.0042	0.0049	0.0156	0.1643	0.0037	0.0053	0.0072	0.0785	0.0068	0.0062	0.0043	0.0048	0.1402	0.1103	0.0065	0.0095	0.0059	0.0233	0.0054	0.0059	0.177
4	rs62318842	73254956	1.11	0.375177619549844	1.52	0.823332010267983	0.646165520254059	0.499803800429346	0.1276	0.0622	0.0042	0.0062	0.0061	0.0042	0.0049	0.0156	0.1644	0.0037	0.0053	0.0072	0.0785	0.0068	0.0062	0.0044	0.0048	0.1402	0.1103	0.0065	0.0095	0.0059	0.0233	0.0054	0.0059	0.177
4	rs7660290	73255740	1.09	0.453749840114468	1.52	0.823332010267983	0.858362714861674	0.621402271026528	0.1266	0.0623	0.0042	0.0063	0.0059	0.0041	0.0049	0.0152	0.1657	0.0035	0.0053	0.0076	0.0796	0.0068	0.0063	0.0046	0.0049	0.1395	0.1095	0.0064	0.0095	0.0061	0.0227	0.0058	0.0057	0.1775
4	rs34552311	73255748	1.09	0.453749840114468	1.52	0.823332010267983	0.860457757455023	0.621402271026528	0.1266	0.0623	0.0042	0.0063	0.0059	0.0041	0.0049	0.0152	0.1657	0.0035	0.0053	0.0076	0.0796	0.0068	0.0063	0.0046	0.0049	0.1395	0.1095	0.0064	0.0095	0.0061	0.0227	0.0058	0.0057	0.1775
4	rs75842780	73259577	1.07	0.542615033110665	1.52	0.823332010267983	0.649795658085724	0.398086151938233	0.1268	0.064	0.0042	0.0052	0.0054	0.0036	0.0046	0.0143	0.1685	0.0034	0.0059	0.0077	0.0798	0.0078	0.0061	0.005	0.005	0.139	0.1085	0.0057	0.009	0.0063	0.0219	0.0051	0.0057	0.178
4	rs116370988	73282895	1.07	0.542615033110665	1.52	0.823332010267983	0.64233191692198	0.360293182747672	0.1268	0.0643	0.0042	0.0052	0.0054	0.0036	0.0045	0.0142	0.1685	0.0034	0.0059	0.0077	0.0796	0.0079	0.006	0.005	0.005	0.1389	0.1085	0.0057	0.009	0.0064	0.0218	0.0051	0.0057	0.178
4	rs1481667	73293130	1.07	0.542615033110665	1.52	0.823332010267983	0.630752830618792	0.350919581074007	0.1268	0.0644	0.0042	0.0052	0.0054	0.0036	0.0045	0.0142	0.1685	0.0034	0.0059	0.0077	0.0796	0.0079	0.006	0.005	0.005	0.1389	0.1085	0.0057	0.009	0.0064	0.0218	0.0051	0.0057	0.178
4	rs17724143	73297514	1.07	0.542615033110665	1.54	0.735299729443272	0.626120094471791	0.344586154327876	0.1268	0.0644	0.0042	0.0052	0.0053	0.0036	0.0045	0.0142	0.1686	0.0034	0.0059	0.0077	0.0796	0.008	0.006	0.005	0.005	0.1389	0.1085	0.0057	0.009	0.0064	0.0218	0.0051	0.0058	0.178
4	rs115246758	73341214	1.06	0.591046266007479	1.54	0.735299729443272	0.597281004644503	0.313790652930855	0.1269	0.0644	0.0041	0.0051	0.0053	0.0035	0.0045	0.0141	0.169	0.0035	0.0059	0.0077	0.0795	0.008	0.006	0.0049	0.0049	0.1388	0.1084	0.0058	0.009	0.0064	0.0217	0.005	0.0058	0.1779
4	rs60724712	73350136	1.06	0.591046266007479	1.54	0.735299729443272	0.57202543475549	0.308021951719163	0.1269	0.0644	0.0041	0.0051	0.0053	0.0035	0.0045	0.0141	0.1691	0.0035	0.0059	0.0076	0.0795	0.008	0.006	0.0049	0.0049	0.1387	0.1084	0.0058	0.009	0.0063	0.0217	0.005	0.0059	0.1779
4	rs700514	73361819	1.06	0.591046266007479	1.54	0.735299729443272	0.525825026012114	0.344090821582801	0.1271	0.0645	0.0041	0.0051	0.0053	0.0035	0.0045	0.0141	0.1695	0.0035	0.0059	0.0076	0.0795	0.0081	0.006	0.0049	0.0049	0.1386	0.1083	0.0059	0.0089	0.0063	0.0216	0.0049	0.0059	0.1779
4	rs75758467	73362369	1.06	0.591046266007479	1.55	0.693638871087907	0.522278052310459	0.326397518023405	0.127	0.0645	0.0041	0.0051	0.0053	0.0035	0.0045	0.0141	0.1695	0.0035	0.0059	0.0076	0.0795	0.0081	0.006	0.0049	0.005	0.1386	0.1083	0.0059	0.0089	0.0063	0.0216	0.0049	0.0059	0.1779
4	rs11730719	73363929	1.06	0.591046266007479	1.55	0.693638871087907	0.519384485043882	0.329327455472933	0.1269	0.0644	0.0041	0.0051	0.0053	0.0035	0.0045	0.0141	0.1695	0.0036	0.0059	0.0076	0.0796	0.0081	0.006	0.0049	0.005	0.1386	0.1082	0.0059	0.0089	0.0063	0.0216	0.0049	0.0059	0.1779
4	rs115680528	73370871	1.06	0.591046266007479	1.54	0.735299729443272	0.493751252861543	0.277923629930956	0.127	0.0649	0.004	0.0049	0.0052	0.0035	0.0044	0.014	0.1697	0.0036	0.0059	0.0075	0.0797	0.0082	0.006	0.0049	0.0049	0.1388	0.1081	0.0059	0.0088	0.0062	0.0216	0.0049	0.0057	0.1782
4	rs62320594	73373623	1.06	0.591046266007479	1.55	0.693638871087907	0.491309746021508	0.275950843732749	0.127	0.065	0.004	0.0049	0.0052	0.0034	0.0044	0.014	0.1697	0.0036	0.0059	0.0075	0.0798	0.0082	0.0059	0.0049	0.0049	0.1389	0.1081	0.0059	0.0088	0.0062	0.0216	0.0049	0.0057	0.1782
4	rs79551649	73373981	1.06	0.591046266007479	1.55	0.693638871087907	0.491372275867988	0.274908181287383	0.127	0.065	0.004	0.0049	0.0052	0.0034	0.0044	0.014	0.1697	0.0036	0.0059	0.0075	0.0798	0.0082	0.0059	0.0049	0.0049	0.1389	0.1081	0.0059	0.0088	0.0062	0.0216	0.0049	0.0057	0.1783
4	rs810929	73379371	1.06	0.591046266007479	1.55	0.693638871087907	0.497078542516628	0.288086756597189	0.127	0.0652	0.0039	0.0048	0.0051	0.0034	0.0044	0.014	0.1698	0.0036	0.0058	0.0075	0.0798	0.0083	0.0059	0.0049	0.0049	0.1389	0.108	0.0059	0.0088	0.0061	0.0215	0.0049	0.0057	0.1784
4	rs116555705	73393445	1.05	0.642211085129376	1.56	0.653525583231	0.466302024117272	0.263977194986213	0.1271	0.0653	0.0039	0.0047	0.0052	0.0034	0.0043	0.0139	0.1699	0.0036	0.0058	0.0075	0.0798	0.0083	0.0059	0.0049	0.0048	0.139	0.1081	0.0059	0.0088	0.0061	0.0215	0.0048	0.0056	0.1786
4	rs7690412	73400509	1.05	0.642211085129376	1.55	0.693638871087907	0.454367721366957	0.261237595115044	0.1271	0.0653	0.0039	0.0047	0.0052	0.0034	0.0043	0.0139	0.1699	0.0036	0.0058	0.0075	0.0798	0.0083	0.0059	0.0049	0.0048	0.139	0.1081	0.0059	0.0087	0.0061	0.0215	0.0048	0.0056	0.1787
4	rs62310702	73412425	1.05	0.642211085129376	1.55	0.693638871087907	0.391492137035101	0.275603154425905	0.1273	0.0656	0.0039	0.0044	0.0052	0.0033	0.0042	0.0138	0.1701	0.0036	0.0057	0.0074	0.0799	0.0083	0.0058	0.0048	0.0047	0.139	0.1081	0.006	0.0086	0.006	0.0214	0.0047	0.0056	0.1792
4	rs788911	73413223	1.05	0.642211085129376	1.55	0.693638871087907	0.39417978379421	0.291734891674382	0.1273	0.0656	0.0039	0.0044	0.0052	0.0033	0.0042	0.0138	0.1701	0.0036	0.0057	0.0074	0.0799	0.0083	0.0058	0.0048	0.0047	0.139	0.1081	0.006	0.0086	0.006	0.0214	0.0047	0.0056	0.1793
4	rs788908	73414286	1.05	0.642211085129376	1.55	0.693638871087907	0.386255736031103	0.273519860103725	0.1273	0.0657	0.0039	0.0044	0.0052	0.0033	0.0042	0.0138	0.1701	0.0036	0.0057	0.0073	0.0799	0.0083	0.0058	0.0048	0.0047	0.139	0.1081	0.006	0.0086	0.006	0.0214	0.0047	0.0056	0.1793
4	rs77505725	73418561	1.05	0.642211085129376	1.55	0.693638871087907	0.35182158169188	0.198741025907447	0.1278	0.0663	0.0037	0.0042	0.0052	0.0032	0.004	0.0138	0.1698	0.0036	0.0057	0.0072	0.0802	0.0083	0.0058	0.0046	0.0046	0.1393	0.1082	0.006	0.0085	0.006	0.0212	0.0045	0.0056	0.1793
4	rs6851167	73418716	1.05	0.642211085129376	1.55	0.693638871087907	0.354845286769075	0.214052936535515	0.1279	0.0663	0.0037	0.0042	0.0052	0.0032	0.004	0.0138	0.1698	0.0036	0.0058	0.0072	0.0803	0.0083	0.0058	0.0046	0.0046	0.1393	0.1082	0.006	0.0085	0.006	0.0212	0.0045	0.0056	0.1793
4	rs79523360	73424464	1.04	0.69615671060944	1.55	0.693638871087907	0.256700160366659	0.13730679929143	0.1282	0.0673	0.0036	0.004	0.0053	0.003	0.0039	0.0139	0.1697	0.0036	0.0059	0.007	0.0804	0.0084	0.0057	0.0043	0.0044	0.1396	0.1076	0.006	0.0085	0.0058	0.0212	0.0042	0.0059	0.1795
4	rs75807729	73430036	1.04	0.69615671060944	1.55	0.693638871087907	0.238742208410178	0.115474138660611	0.1283	0.0675	0.0036	0.004	0.0053	0.003	0.0039	0.0139	0.1696	0.0036	0.0059	0.007	0.0805	0.0084	0.0056	0.0043	0.0043	0.1396	0.1074	0.006	0.0085	0.0058	0.0213	0.0042	0.0059	0.1796
4	rs1518492	73433875	1.04	0.69615671060944	1.55	0.693638871087907	0.246382243003693	0.149965144010172	0.1284	0.0676	0.0036	0.004	0.0053	0.003	0.0039	0.0139	0.1696	0.0036	0.0059	0.007	0.0805	0.0084	0.0056	0.0042	0.0043	0.1396	0.1074	0.006	0.0086	0.0057	0.0213	0.0042	0.0059	0.1796
4	rs9884972	73437311	1.04	0.69615671060944	1.55	0.693638871087907	0.231742457638215	0.141728119479698	0.1284	0.0676	0.0036	0.004	0.0053	0.003	0.0039	0.0139	0.1697	0.0036	0.0059	0.007	0.0806	0.0084	0.0055	0.0042	0.0043	0.1396	0.1073	0.006	0.0086	0.0057	0.0213	0.0042	0.0059	0.1796
4	rs141882439	73438489	1.04	0.69615671060944	1.55	0.693638871087907	0.230938964204472	0.142377154684142	0.1284	0.0676	0.0036	0.004	0.0053	0.003	0.0039	0.0139	0.1697	0.0036	0.0059	0.007	0.0806	0.0085	0.0054	0.0042	0.0043	0.1396	0.1073	0.006	0.0085	0.0057	0.0213	0.0042	0.0059	0.1796
4	rs72656099	73443109	1.04	0.69615671060944	1.55	0.693638871087907	0.220964223339202	0.127281264844169	0.1284	0.0677	0.0036	0.0039	0.0053	0.0029	0.0039	0.0139	0.1698	0.0036	0.0059	0.0069	0.0808	0.0085	0.0054	0.0042	0.0043	0.1396	0.1073	0.006	0.0085	0.0056	0.0213	0.0042	0.0059	0.1796
4	rs116760019	73445269	1.04	0.69615671060944	1.55	0.693638871087907	0.221335394498067	0.128172907879279	0.1284	0.0677	0.0036	0.0039	0.0053	0.0029	0.0039	0.0139	0.1698	0.0036	0.0059	0.0069	0.0808	0.0085	0.0054	0.0042	0.0043	0.1396	0.1073	0.006	0.0085	0.0056	0.0213	0.0042	0.0059	0.1796
4	rs11947297	73454431	1.04	0.69615671060944	1.55	0.693638871087907	0.224151051878715	0.11927481260078	0.1285	0.0677	0.0036	0.0039	0.0053	0.0029	0.0038	0.0139	0.1698	0.0036	0.006	0.0069	0.0809	0.0085	0.0054	0.0042	0.0043	0.1395	0.1072	0.006	0.0085	0.0056	0.0213	0.0042	0.0059	0.1796
4	rs80039681	73469503	1.04	0.69615671060944	1.55	0.693638871087907	0.220264072440694	0.106595165313916	0.1285	0.0677	0.0036	0.0039	0.0053	0.0029	0.0038	0.0139	0.1698	0.0036	0.006	0.0069	0.0809	0.0085	0.0054	0.0042	0.0043	0.1395	0.1072	0.006	0.0085	0.0056	0.0213	0.0041	0.0059	0.1796
4	rs77227349	73497316	1.03	0.752927598544599	1.55	0.693638871087907	0.25379848030037	0.153192312773766	0.129	0.0681	0.0034	0.0036	0.0053	0.0025	0.0036	0.0142	0.1705	0.0037	0.0061	0.0069	0.0815	0.0088	0.0053	0.0038	0.004	0.1394	0.1069	0.0059	0.0086	0.0055	0.0213	0.0039	0.006	0.1794
4	rs1401144	73506817	1.03	0.752927598544599	1.55	0.693638871087907	0.254778571386723	0.155868386197189	0.1289	0.0681	0.0034	0.0036	0.0053	0.0025	0.0036	0.0142	0.1705	0.0037	0.0061	0.0069	0.0815	0.0088	0.0053	0.0038	0.004	0.1393	0.1069	0.0059	0.0086	0.0055	0.0213	0.0039	0.006	0.1795
4	rs7697556	73515313	1.03	0.752927598544599	1.55	0.693638871087907	0.281124266541481	0.129783684666307	0.1289	0.0682	0.0034	0.0036	0.0053	0.0025	0.0036	0.0142	0.1705	0.0037	0.0061	0.0069	0.0814	0.0088	0.0053	0.0037	0.004	0.1393	0.1072	0.0059	0.0087	0.0055	0.0212	0.0039	0.006	0.1794
4	rs35432693	73516675	1.03	0.752927598544599	1.55	0.693638871087907	0.271201318673191	0.115817726184266	0.1288	0.0684	0.0034	0.0035	0.0053	0.0024	0.0035	0.0143	0.1703	0.0037	0.006	0.0069	0.0813	0.0088	0.0053	0.0037	0.004	0.1392	0.1077	0.0059	0.0087	0.0055	0.0212	0.0038	0.006	0.1795
4	rs6850122	73531743	1.03	0.752927598544599	1.55	0.693638871087907	0.252554076422487	0.0920228242190102	0.1288	0.0684	0.0034	0.0035	0.0053	0.0024	0.0035	0.0143	0.1702	0.0038	0.006	0.0069	0.0812	0.0089	0.0052	0.0036	0.0039	0.1392	0.1078	0.0059	0.0087	0.0055	0.0212	0.0038	0.006	0.1796
4	rs11729800	73541684	1.03	0.752927598544599	1.55	0.693638871087907	0.253309208608683	0.102217816294726	0.1287	0.0684	0.0034	0.0035	0.0054	0.0024	0.0035	0.0144	0.1701	0.0038	0.006	0.0069	0.0812	0.0089	0.0052	0.0036	0.0039	0.1393	0.1078	0.0059	0.0087	0.0055	0.0212	0.0037	0.006	0.1797
4	rs114334772	73542640	1.03	0.752927598544599	1.55	0.693638871087907	0.240683016055812	0.0843724367190833	0.1287	0.0684	0.0034	0.0035	0.0053	0.0024	0.0035	0.0144	0.1701	0.0038	0.006	0.0069	0.0812	0.0088	0.0052	0.0036	0.0039	0.1393	0.1078	0.0059	0.0087	0.0055	0.0212	0.0037	0.006	0.1797
4	rs28616128	73555556	1.02	0.812565575704939	1.55	0.693638871087907	0.200032872416475	0.115903683580575	0.1266	0.069	0.0036	0.0033	0.0053	0.0024	0.0034	0.0151	0.1704	0.0041	0.0058	0.0069	0.0811	0.0091	0.0053	0.0034	0.0039	0.1389	0.1084	0.0061	0.0088	0.0057	0.0212	0.0036	0.0064	0.1794
4	rs11722134	73556348	1.02	0.812565575704939	1.55	0.693638871087907	0.22887394500028	0.0509626999900096	0.1261	0.0694	0.0037	0.0035	0.0053	0.0024	0.0035	0.0152	0.1701	0.0041	0.0058	0.007	0.0812	0.0092	0.0053	0.0034	0.004	0.1391	0.1084	0.0061	0.0088	0.0056	0.021	0.0037	0.0063	0.179
4	rs77585590	73556454	1.02	0.812565575704939	1.55	0.693638871087907	0.22464999528322	0.0421700959284025	0.1262	0.0693	0.0037	0.0035	0.0053	0.0024	0.0035	0.0152	0.1701	0.0041	0.0058	0.007	0.0812	0.0092	0.0053	0.0034	0.004	0.1391	0.1084	0.0061	0.0088	0.0056	0.021	0.0037	0.0063	0.179
4	rs9291177	73563805	1.02	0.812565575704939	1.55	0.693638871087907	0.185833208291315	0.0260095022447337	0.1265	0.0694	0.0036	0.0033	0.0054	0.0023	0.0033	0.016	0.1696	0.0042	0.006	0.0069	0.0786	0.0091	0.0051	0.0034	0.0039	0.1406	0.1087	0.0063	0.0088	0.0053	0.0208	0.0038	0.0067	0.1797
4	rs13136271	73574076	1.02	0.812565575704939	1.55	0.693638871087907	0.19561790404603	0.0109004539062345	0.1269	0.0693	0.0036	0.0033	0.0053	0.0022	0.0033	0.0161	0.1696	0.0042	0.006	0.0068	0.0777	0.0091	0.0051	0.0033	0.0039	0.1403	0.1087	0.0063	0.0089	0.0053	0.0208	0.0038	0.0069	0.1803
4	rs77978684	73586565	1.02	0.812565575704939	1.56	0.653525583231	0.208631584171243	0.00805413359388956	0.127	0.0692	0.0036	0.0033	0.0053	0.0022	0.0033	0.0161	0.1697	0.0041	0.006	0.0068	0.0773	0.0092	0.0051	0.0033	0.0039	0.1402	0.1087	0.0064	0.0089	0.0053	0.0208	0.0038	0.0069	0.1805
4	rs77942844	73593907	1.02	0.812565575704939	1.56	0.653525583231	0.207674902705678	0.00896256560541821	0.1271	0.0692	0.0036	0.0032	0.0053	0.0023	0.0033	0.0162	0.1696	0.0041	0.006	0.0068	0.0771	0.0092	0.0051	0.0033	0.004	0.1401	0.1087	0.0064	0.0089	0.0053	0.0208	0.0038	0.0069	0.1805
4	rs79334416	73594465	1.02	0.812565575704939	1.56	0.653525583231	0.207993520767264	0.00925845714018799	0.1271	0.0692	0.0036	0.0032	0.0053	0.0023	0.0033	0.0162	0.1696	0.0041	0.0061	0.0068	0.0771	0.0092	0.0051	0.0033	0.004	0.1401	0.1087	0.0064	0.009	0.0053	0.0208	0.0038	0.0069	0.1806
4	rs10518109	73607372	1.02	0.812565575704939	1.56	0.653525583231	0.216659631338197	0.0251563994761228	0.1271	0.0692	0.0036	0.0033	0.0053	0.0023	0.0033	0.0162	0.1696	0.0041	0.0061	0.0068	0.0771	0.0092	0.0051	0.0033	0.004	0.1401	0.1087	0.0064	0.009	0.0053	0.0209	0.0038	0.0069	0.1806
4	rs11728339	73619606	1.02	0.812565575704939	1.56	0.653525583231	0.21731250647228	0.00677445468628211	0.1267	0.0691	0.0036	0.0033	0.0053	0.0023	0.0033	0.0163	0.1696	0.0041	0.0061	0.0068	0.077	0.0093	0.0051	0.0035	0.004	0.1403	0.1087	0.0065	0.009	0.0054	0.0209	0.0038	0.0069	0.1803
4	rs17468940	73628332	1.02	0.812565575704939	1.56	0.653525583231	0.222285525003817	0.00075378026950201	0.1264	0.0688	0.0036	0.0034	0.0053	0.0023	0.0034	0.0164	0.1692	0.0042	0.0061	0.0067	0.0772	0.0094	0.0052	0.0035	0.0042	0.14	0.1085	0.0066	0.0091	0.0055	0.0208	0.0038	0.0069	0.1804
4	rs79614727	73630370	1.02	0.812565575704939	1.56	0.653525583231	0.223403796870165	0.000746921026302472	0.1264	0.0688	0.0036	0.0034	0.0053	0.0023	0.0034	0.0164	0.1691	0.0042	0.0061	0.0067	0.0772	0.0094	0.0052	0.0035	0.0042	0.1399	0.1084	0.0066	0.0091	0.0055	0.0208	0.0038	0.0069	0.1804
4	rs10737952	73638698	1.01	0.875109975033704	1.56	0.653525583231	0.27569640505353	0.00830854975453999	0.126	0.0684	0.0036	0.0037	0.0053	0.0024	0.0034	0.0167	0.1685	0.0042	0.0061	0.0068	0.0776	0.0097	0.0053	0.0036	0.0045	0.1393	0.1081	0.0067	0.0092	0.0056	0.0207	0.0039	0.007	0.1805
4	rs77115848	73640541	1.01	0.875109975033704	1.56	0.653525583231	0.270187362539117	0.00249139089672747	0.126	0.0684	0.0036	0.0037	0.0053	0.0025	0.0034	0.0167	0.1684	0.0042	0.0061	0.0068	0.0777	0.0097	0.0053	0.0036	0.0045	0.139	0.1081	0.0067	0.0092	0.0056	0.0207	0.004	0.007	0.1805
4	rs12507628	73645351	1.01	0.875109975033704	1.56	0.653525583231	0.268716182091998	0.00393353821229958	0.1258	0.0684	0.0036	0.0038	0.0053	0.0025	0.0035	0.0168	0.1682	0.0043	0.0061	0.0068	0.0779	0.0098	0.0054	0.0036	0.0045	0.1385	0.1082	0.0067	0.0092	0.0056	0.0207	0.004	0.007	0.1805
4	rs62313361	73650740	1.01	0.875109975033704	1.56	0.653525583231	0.263011043460421	0.0138850206157174	0.1248	0.068	0.0038	0.0042	0.0054	0.0027	0.0036	0.0173	0.1683	0.0043	0.0061	0.007	0.0777	0.0096	0.0056	0.0038	0.0047	0.1369	0.1079	0.0068	0.0094	0.0057	0.0209	0.0044	0.0074	0.1806
4	rs316424	73651309	1.01	0.875109975033704	1.56	0.653525583231	0.293159692476369	0.0152152752707389	0.1243	0.0679	0.0038	0.0043	0.0054	0.0027	0.0036	0.0174	0.1686	0.0043	0.0061	0.0071	0.0775	0.0096	0.0057	0.0038	0.0047	0.1371	0.108	0.0068	0.0094	0.0057	0.021	0.0044	0.0074	0.1804
4	rs115059472	73652956	1.01	0.875109975033704	1.56	0.653525583231	0.248137084258483	0.0244924375674286	0.1242	0.0669	0.0038	0.0043	0.0054	0.0027	0.0036	0.0174	0.1686	0.0043	0.0061	0.0071	0.0775	0.0096	0.0057	0.0038	0.0047	0.137	0.1079	0.0068	0.0094	0.0057	0.021	0.0055	0.0074	0.1804
4	rs1481105	73670652	1.01	0.875109975033704	1.56	0.653525583231	0.338146798374584	0.0216719102217646	0.1241	0.0666	0.0038	0.0048	0.0054	0.0027	0.0036	0.0175	0.1683	0.0043	0.0061	0.0071	0.0776	0.0097	0.0057	0.0038	0.0048	0.1367	0.1077	0.0069	0.0094	0.0057	0.0211	0.0057	0.0074	0.1802
4	rs1383623	73676145	1.01	0.875109975033704	1.56	0.653525583231	2.01593334354226	0.142562791242442	0.1238	0.0654	0.0041	0.0068	0.0053	0.0029	0.0037	0.0179	0.1673	0.0044	0.0061	0.0073	0.0779	0.0101	0.0057	0.0037	0.0049	0.1353	0.1068	0.0073	0.0095	0.0056	0.0219	0.0062	0.0077	0.1793
4	rs922254	73680505	0.98	1.080540436168	1.56	0.653525583231	3.89819951679269	0.205769121028153	0.1206	0.0652	0.0046	0.0074	0.0051	0.0032	0.0036	0.0199	0.1662	0.0041	0.006	0.0077	0.0766	0.0114	0.0055	0.0033	0.0047	0.1355	0.1063	0.0076	0.0094	0.0052	0.0245	0.0071	0.0082	0.1778
4	rs16848700	73683717	0.98	1.080540436168	1.56	0.653525583231	4.0708393550375	0.238319010462656	0.1204	0.0654	0.0046	0.0074	0.0052	0.0032	0.0036	0.02	0.1662	0.0041	0.006	0.0078	0.0761	0.0115	0.0055	0.0033	0.0047	0.1355	0.1064	0.0076	0.0094	0.0052	0.0245	0.0071	0.0082	0.1779
4	rs72661006	73709923	0.98	1.080540436168	1.55	0.693638871087907	4.0052891336865	0.216623479164879	0.1204	0.0653	0.0046	0.0073	0.0052	0.0032	0.0035	0.0201	0.1662	0.0041	0.006	0.0078	0.076	0.0116	0.0054	0.0033	0.0046	0.1357	0.1064	0.0077	0.0094	0.0052	0.0245	0.007	0.0082	0.1781
4	rs11728884	73710910	0.98	1.080540436168	1.55	0.693638871087907	4.00747420431618	0.220930067034867	0.1203	0.0653	0.0046	0.0073	0.0052	0.0032	0.0035	0.0201	0.1661	0.0041	0.006	0.0078	0.076	0.0116	0.0054	0.0033	0.0046	0.1357	0.1064	0.0077	0.0094	0.0052	0.0245	0.007	0.0082	0.1781
4	rs315354	73719519	0.98	1.080540436168	1.55	0.693638871087907	3.99013881583787	0.215444059008505	0.1203	0.0653	0.0046	0.0073	0.0052	0.0032	0.0035	0.0201	0.1661	0.0041	0.006	0.0078	0.076	0.0116	0.0054	0.0033	0.0046	0.1357	0.1064	0.0077	0.0094	0.0052	0.0245	0.007	0.0082	0.178
4	rs315372	73729062	0.98	1.080540436168	1.56	0.653525583231	4.39873919051368	0.206613737835211	0.1203	0.0653	0.0046	0.0075	0.0052	0.0032	0.0035	0.0201	0.1661	0.0041	0.006	0.0078	0.0758	0.0116	0.0054	0.0033	0.0046	0.1358	0.1064	0.0077	0.0094	0.0052	0.0246	0.0069	0.0082	0.178
4	rs72661016	73729292	0.98	1.080540436168	1.56	0.653525583231	4.4365505087444	0.208730310155306	0.1203	0.0654	0.0046	0.0075	0.0052	0.0032	0.0035	0.0201	0.1661	0.0041	0.006	0.0078	0.0758	0.0116	0.0054	0.0033	0.0046	0.1357	0.1066	0.0077	0.0094	0.0052	0.0246	0.0069	0.0082	0.178
4	rs115346984	73731751	0.98	1.080540436168	1.56	0.653525583231	4.58789597363923	0.191898573815898	0.1202	0.0654	0.0047	0.0076	0.0051	0.0032	0.0035	0.0201	0.1661	0.0041	0.006	0.0078	0.0757	0.0116	0.0054	0.0033	0.0047	0.1359	0.1065	0.0077	0.0094	0.0052	0.0245	0.0068	0.0082	0.178
4	rs186403	73740674	0.98	1.080540436168	1.56	0.653525583231	4.87922712045391	0.200725750430196	0.1202	0.0656	0.0047	0.0078	0.0051	0.0032	0.0035	0.0201	0.166	0.0041	0.006	0.0077	0.0757	0.0115	0.0055	0.0033	0.0047	0.1362	0.1066	0.0077	0.0094	0.0052	0.0244	0.0066	0.0083	0.1779
4	rs77606566	73741076	0.98	1.080540436168	1.56	0.653525583231	4.87190861918783	0.197803209103784	0.1202	0.0656	0.0047	0.0078	0.0051	0.0032	0.0035	0.0201	0.166	0.0041	0.006	0.0077	0.0757	0.0115	0.0055	0.0033	0.0047	0.1362	0.1066	0.0077	0.0094	0.0052	0.0244	0.0066	0.0083	0.1779
4	rs72856295	73742206	0.98	1.080540436168	1.56	0.653525583231	4.87133473173824	0.179064177769424	0.1203	0.0656	0.0047	0.0077	0.0051	0.0032	0.0035	0.02	0.166	0.0041	0.006	0.0077	0.0757	0.0114	0.0054	0.0032	0.0047	0.1362	0.1066	0.0077	0.0094	0.0052	0.0245	0.0066	0.0083	0.1779
4	rs9291180	73757679	0.98	1.080540436168	1.56	0.653525583231	5.21723789087739	0.21490866035715	0.1202	0.0656	0.0044	0.0078	0.0051	0.0032	0.0035	0.02	0.1661	0.004	0.0059	0.0077	0.0761	0.0114	0.0055	0.0032	0.0047	0.1364	0.1068	0.0077	0.0094	0.0051	0.0244	0.0065	0.0083	0.1779
4	rs114970215	73761660	0.98	1.080540436168	1.56	0.653525583231	5.11451409570582	0.218558000785268	0.1203	0.0656	0.0045	0.0078	0.0051	0.0032	0.0034	0.02	0.1662	0.004	0.0059	0.0077	0.0761	0.0113	0.0055	0.0032	0.0047	0.1364	0.1069	0.0077	0.0094	0.0051	0.0244	0.0065	0.0083	0.1779
4	rs56334611	73767218	0.98	1.080540436168	1.56	0.653525583231	5.02499470734775	0.261465553772957	0.1204	0.0656	0.0045	0.0078	0.0051	0.0032	0.0034	0.0201	0.1662	0.004	0.0059	0.0077	0.076	0.0113	0.0055	0.0032	0.0047	0.1364	0.107	0.0077	0.0094	0.0051	0.0243	0.0064	0.0082	0.1778
4	rs17175394	73767852	0.98	1.080540436168	1.56	0.653525583231	4.99191949652603	0.240980459697896	0.1204	0.0656	0.0045	0.0077	0.0051	0.0032	0.0034	0.0201	0.1662	0.004	0.0059	0.0077	0.076	0.0113	0.0055	0.0032	0.0047	0.1364	0.107	0.0077	0.0094	0.0051	0.0243	0.0064	0.0083	0.1778
4	rs4235110	73777140	0.98	1.080540436168	1.56	0.653525583231	3.88830510568774	0.247227084769851	0.1201	0.0658	0.0048	0.0072	0.0051	0.0031	0.0034	0.0199	0.1659	0.004	0.0059	0.0078	0.0747	0.0112	0.0058	0.0031	0.0046	0.1369	0.1091	0.0078	0.0095	0.0049	0.0242	0.0056	0.0083	0.1782
4	rs4519769	73777288	0.98	1.080540436168	1.56	0.653525583231	3.74888018701147	0.320075775582771	0.1201	0.0659	0.0047	0.0072	0.0051	0.0032	0.0034	0.02	0.1663	0.004	0.0059	0.0079	0.0747	0.0103	0.0058	0.0031	0.0047	0.1369	0.1093	0.0079	0.0095	0.0049	0.0241	0.0056	0.0084	0.178
4	rs10023514	73777333	0.98	1.080540436168	1.57	0.614941920479678	3.72448090579761	0.302285309496075	0.1202	0.0659	0.0047	0.0072	0.0051	0.0032	0.0034	0.02	0.1662	0.004	0.0059	0.0079	0.0747	0.0103	0.0058	0.0031	0.0047	0.1368	0.1093	0.0079	0.0095	0.0049	0.0241	0.0056	0.0084	0.1782
4	rs6816344	73783404	0.97	1.15505862992724	1.57	0.614941920479678	1.54280908325572	0.272249140998348	0.1201	0.0657	0.0048	0.0056	0.0049	0.0032	0.0035	0.0202	0.1668	0.004	0.006	0.0077	0.0746	0.0105	0.0058	0.0029	0.0049	0.1359	0.1109	0.0079	0.0097	0.0049	0.0244	0.0056	0.0081	0.1784
4	rs28631137	73783701	0.97	1.15505862992724	1.58	0.577869115575703	1.59711001688798	0.248347895469178	0.1202	0.0658	0.0048	0.0056	0.0049	0.0032	0.0034	0.0202	0.1669	0.0039	0.006	0.0077	0.0747	0.0104	0.0057	0.0028	0.0049	0.136	0.111	0.0079	0.0096	0.0049	0.0244	0.0055	0.0081	0.1785
4	rs112255470	73792039	0.97	1.15505862992724	1.58	0.577869115575703	1.53804448147295	0.169591640529067	0.1203	0.0658	0.0048	0.0056	0.0049	0.0032	0.0034	0.0201	0.1672	0.0039	0.0059	0.0077	0.0746	0.0104	0.0056	0.0028	0.0048	0.1359	0.1113	0.0079	0.0096	0.0049	0.0243	0.0055	0.008	0.1787
4	rs77013629	73803749	0.97	1.15505862992724	1.58	0.577869115575703	1.5784573069478	0.17276239914048	0.1203	0.0658	0.0047	0.0056	0.0049	0.0031	0.0034	0.02	0.1677	0.0039	0.0058	0.0076	0.0744	0.0104	0.0055	0.0027	0.0048	0.1358	0.1115	0.0079	0.0095	0.0049	0.0242	0.0055	0.008	0.1789
4	rs77048364	73816485	0.97	1.15505862992724	1.58	0.577869115575703	1.63361467941035	0.146575137116279	0.1206	0.0658	0.0047	0.0056	0.0049	0.0031	0.0034	0.0197	0.1685	0.0039	0.0058	0.0076	0.0741	0.0104	0.0053	0.0027	0.0046	0.1354	0.112	0.0078	0.0093	0.0049	0.0242	0.0055	0.008	0.1794
4	rs6446910	73833081	0.96	1.23264710971586	1.58	0.577869115575703	1.78775698121007	0.190149301540982	0.1208	0.0658	0.0046	0.0057	0.0049	0.0031	0.0033	0.0195	0.1692	0.0039	0.0057	0.0075	0.0739	0.0105	0.0051	0.0027	0.0045	0.1351	0.1124	0.0078	0.0092	0.0049	0.0241	0.0055	0.0079	0.1797
4	rs72661074	73833590	0.96	1.23264710971586	1.58	0.577869115575703	1.80777975544056	0.155580873835835	0.1206	0.0658	0.0046	0.0056	0.0049	0.0031	0.0033	0.0195	0.169	0.0039	0.0057	0.0075	0.0737	0.0112	0.0051	0.0027	0.0045	0.135	0.1123	0.0078	0.0091	0.0049	0.0241	0.0055	0.0079	0.1796
4	rs961873	73854191	0.96	1.23264710971586	1.58	0.577869115575703	1.98861025221252	0.20334728517	0.1205	0.0658	0.0044	0.0056	0.0048	0.0031	0.0034	0.0195	0.1704	0.004	0.0056	0.0075	0.0735	0.0111	0.0049	0.0028	0.0044	0.1332	0.1125	0.0076	0.0088	0.0047	0.0241	0.0056	0.0079	0.1813
4	rs10009409	73855253	0.95	1.31333295668949	1.59	0.542287549749139	1.5789686917863	0.266955133940926	0.1216	0.0659	0.0044	0.0054	0.0047	0.003	0.0035	0.0198	0.171	0.0038	0.0055	0.0073	0.0728	0.0107	0.0045	0.0036	0.0039	0.1321	0.1131	0.0075	0.0085	0.0048	0.0241	0.0055	0.0079	0.1824
4	rs16849080	73855515	0.95	1.31333295668949	1.59	0.542287549749139	1.70339867967022	0.273057568878456	0.1215	0.0659	0.0044	0.0053	0.0046	0.0029	0.0034	0.0198	0.1714	0.0038	0.0055	0.0073	0.0728	0.0106	0.0043	0.0038	0.0038	0.1316	0.1143	0.0075	0.0085	0.0047	0.0239	0.0054	0.0081	0.1822
4	rs77801212	73856378	0.94	1.39714162152937	1.58	0.577869115575703	1.13927006565677	0.262378009830485	0.1209	0.0662	0.0041	0.0049	0.0044	0.0026	0.0031	0.0202	0.1712	0.0036	0.0053	0.0059	0.0746	0.0102	0.0038	0.0036	0.0033	0.1315	0.1146	0.0075	0.0084	0.0041	0.0261	0.0052	0.0082	0.1838
4	rs13141048	73857746	0.94	1.39714162152937	1.58	0.577869115575703	1.11899339920671	0.343967020522088	0.1208	0.0663	0.004	0.0048	0.0044	0.0025	0.003	0.0203	0.1711	0.0035	0.0052	0.0056	0.0751	0.0101	0.0037	0.0036	0.0032	0.1314	0.1147	0.0076	0.0084	0.004	0.0266	0.0051	0.0082	0.1842
4	rs115015165	73859041	0.94	1.39714162152937	1.58	0.577869115575703	1.03272815573984	0.343224484273364	0.1206	0.0665	0.0039	0.0047	0.0044	0.0025	0.003	0.0203	0.1711	0.0035	0.0052	0.0055	0.0757	0.01	0.0037	0.0036	0.0032	0.1314	0.1146	0.0075	0.0085	0.0039	0.0268	0.0051	0.0082	0.1843
4	rs2366716	73860920	0.94	1.39714162152937	1.59	0.542287549749139	0.988853453825992	0.336562607807893	0.1204	0.0667	0.0037	0.0047	0.0044	0.0024	0.0029	0.0202	0.1711	0.0035	0.0051	0.0052	0.0766	0.0099	0.0037	0.0036	0.003	0.1316	0.1145	0.0075	0.0084	0.0037	0.027	0.0051	0.0082	0.1844
4	rs114068107	73875382	0.94	1.39714162152937	1.59	0.542287549749139	0.773741281310362	0.260667970731158	0.1204	0.0669	0.0036	0.0042	0.0043	0.0024	0.0028	0.0202	0.1712	0.0033	0.005	0.0051	0.0774	0.0097	0.0035	0.0035	0.0028	0.1319	0.1149	0.0073	0.0084	0.0035	0.027	0.005	0.0082	0.1849
4	rs184787739	73895722	0.94	1.39714162152937	1.59	0.542287549749139	0.669239540595554	0.223418897183635	0.1203	0.0672	0.0034	0.0038	0.0043	0.0023	0.0027	0.0201	0.1712	0.0032	0.0049	0.0051	0.0781	0.0096	0.0033	0.0035	0.0026	0.1321	0.1153	0.0072	0.0083	0.0034	0.027	0.005	0.0081	0.1853
4	rs72661091	73899661	0.94	1.39714162152937	1.59	0.542287549749139	0.678295203440074	0.22591680768876	0.1203	0.0672	0.0034	0.0038	0.0043	0.0023	0.0027	0.0201	0.1713	0.0032	0.0049	0.0051	0.078	0.0096	0.0033	0.0035	0.0026	0.1321	0.1153	0.0072	0.0083	0.0033	0.027	0.005	0.0081	0.1853
4	rs13101277	73929509	0.94	1.39714162152937	1.58	0.577869115575703	0.69958802327854	0.254993235137525	0.1203	0.0672	0.0034	0.0038	0.0043	0.0023	0.0027	0.0201	0.1713	0.0032	0.0049	0.0051	0.078	0.0096	0.0033	0.0035	0.0026	0.1322	0.1154	0.0072	0.0083	0.0033	0.027	0.005	0.0081	0.1854
4	rs80018807	73968016	0.94	1.39714162152937	1.58	0.577869115575703	0.70416261043678	0.24778728896017	0.1203	0.0672	0.0034	0.0037	0.0043	0.0023	0.0026	0.0201	0.1713	0.0032	0.0049	0.0051	0.0782	0.0096	0.0033	0.0034	0.0025	0.1321	0.1155	0.0071	0.0083	0.0032	0.027	0.005	0.0081	0.1854
4	rs6818964	73970464	0.94	1.39714162152937	1.58	0.577869115575703	0.705789042969981	0.249694989085601	0.1203	0.0672	0.0034	0.0037	0.0043	0.0023	0.0026	0.0201	0.1713	0.0032	0.0049	0.0051	0.0782	0.0096	0.0033	0.0034	0.0025	0.1321	0.1155	0.0071	0.0083	0.0032	0.027	0.005	0.0081	0.1854
4	rs112050195	74004550	0.94	1.39714162152937	1.58	0.577869115575703	0.752002273003349	0.288439191833232	0.1203	0.0673	0.0034	0.0037	0.0043	0.0022	0.0025	0.0201	0.1714	0.0033	0.0049	0.005	0.0784	0.0096	0.0033	0.0034	0.0024	0.1322	0.1156	0.0071	0.0083	0.0031	0.027	0.005	0.0081	0.1855
4	rs2366792	74004988	0.94	1.39714162152937	1.58	0.577869115575703	0.752763125660983	0.289379659456013	0.1203	0.0673	0.0034	0.0037	0.0043	0.0022	0.0025	0.0201	0.1714	0.0033	0.0049	0.005	0.0784	0.0096	0.0033	0.0034	0.0024	0.1322	0.1156	0.0071	0.0083	0.0031	0.027	0.005	0.0081	0.1855
4	rs7664273	74007238	0.94	1.39714162152937	1.58	0.577869115575703	0.719233408865608	0.301927843427044	0.1203	0.0672	0.0034	0.0037	0.0043	0.0022	0.0025	0.0201	0.1713	0.0033	0.0049	0.005	0.0784	0.0094	0.0035	0.0034	0.0024	0.1322	0.1156	0.0071	0.0083	0.0031	0.027	0.005	0.0081	0.1856
4	rs11939939	74010834	0.94	1.39714162152937	1.58	0.577869115575703	0.723415771391572	0.321167317112758	0.1203	0.0672	0.0034	0.0037	0.0043	0.0022	0.0025	0.0201	0.1713	0.0033	0.0049	0.005	0.0784	0.0094	0.0035	0.0034	0.0024	0.1322	0.1156	0.0071	0.0083	0.0031	0.027	0.005	0.0081	0.1856
4	rs77106970	74058042	0.94	1.39714162152937	1.58	0.577869115575703	0.679385559426832	0.303119890231718	0.1203	0.0672	0.0033	0.0036	0.0042	0.0022	0.0025	0.0201	0.1713	0.0033	0.0048	0.0049	0.0787	0.0094	0.0034	0.0034	0.0024	0.1324	0.1158	0.0071	0.0083	0.0031	0.027	0.005	0.0081	0.1857
4	rs113750229	74074318	0.94	1.39714162152937	1.58	0.577869115575703	0.676407117101857	0.307662468003358	0.1203	0.0672	0.0033	0.0036	0.0042	0.0022	0.0024	0.0201	0.1712	0.0033	0.0048	0.0049	0.0788	0.0094	0.0034	0.0033	0.0024	0.1325	0.1158	0.0071	0.0083	0.0031	0.027	0.005	0.0081	0.1858
4	rs7679277	74101516	0.94	1.39714162152937	1.58	0.577869115575703	0.699661701476059	0.363307560459478	0.1203	0.0673	0.0033	0.0035	0.0042	0.0021	0.0024	0.0201	0.1712	0.0033	0.0048	0.0049	0.0789	0.0094	0.0034	0.0033	0.0023	0.1326	0.1158	0.007	0.0083	0.0031	0.027	0.005	0.0081	0.1858
4	rs72663025	74118189	0.94	1.39714162152937	1.58	0.577869115575703	0.630893460173148	0.345453480844414	0.1204	0.0672	0.0033	0.0035	0.0042	0.0021	0.0024	0.0201	0.1709	0.0033	0.0048	0.0048	0.0792	0.0094	0.0033	0.0033	0.0023	0.1327	0.1157	0.007	0.0083	0.0031	0.0271	0.005	0.0081	0.186
4	rs72663030	74122744	0.94	1.39714162152937	1.58	0.577869115575703	0.59344672754852	0.34483389775437	0.1204	0.0672	0.0032	0.0034	0.0042	0.0021	0.0024	0.0202	0.1709	0.0033	0.0047	0.0047	0.0795	0.0094	0.0033	0.0033	0.0023	0.1329	0.1157	0.007	0.0083	0.0031	0.0272	0.005	0.0081	0.1863
4	rs10032380	74164750	0.94	1.39714162152937	1.55	0.693638871087907	0.43324535037857	0.463834905424279	0.1208	0.0669	0.003	0.0028	0.0042	0.0018	0.0022	0.0205	0.1703	0.0029	0.0043	0.004	0.0819	0.0086	0.0028	0.0031	0.0019	0.1343	0.1151	0.0067	0.0079	0.0029	0.0274	0.0048	0.0076	0.1888
4	rs111339828	74167117	0.94	1.39714162152937	1.55	0.693638871087907	0.425634646157727	0.459941336339199	0.1208	0.0669	0.003	0.0028	0.0042	0.0018	0.0021	0.0205	0.1703	0.0029	0.0043	0.0039	0.082	0.0086	0.0027	0.0031	0.0019	0.1343	0.1151	0.0067	0.0079	0.0029	0.0274	0.0048	0.0076	0.1888
4	rs58127629	74173546	0.94	1.39714162152937	1.56	0.653525583231	0.422957663332669	0.464776018810873	0.1208	0.067	0.003	0.0028	0.0042	0.0018	0.0021	0.0205	0.1703	0.0029	0.0042	0.0039	0.082	0.0086	0.0027	0.0031	0.0019	0.1344	0.1151	0.0067	0.0079	0.0029	0.0274	0.0048	0.0076	0.1889
4	rs116149723	74209515	0.94	1.39714162152937	1.54	0.735299729443272	0.366046003093585	0.463566107571362	0.1209	0.0672	0.0029	0.0024	0.0043	0.0018	0.002	0.0204	0.1701	0.0029	0.0041	0.0037	0.083	0.0085	0.0026	0.003	0.0018	0.1347	0.1151	0.0065	0.0078	0.0029	0.0274	0.0048	0.0075	0.1893
4	rs111241368	74216725	0.94	1.39714162152937	1.54	0.735299729443272	0.365506018671514	0.462357022228714	0.1209	0.0672	0.0029	0.0024	0.0043	0.0018	0.002	0.0204	0.1701	0.0029	0.0041	0.0037	0.083	0.0085	0.0026	0.003	0.0018	0.1347	0.1151	0.0065	0.0078	0.0029	0.0274	0.0048	0.0075	0.1893
4	rs78716942	74220749	0.94	1.39714162152937	1.54	0.735299729443272	0.365128272276347	0.462222730471199	0.1209	0.0672	0.0029	0.0024	0.0043	0.0018	0.002	0.0204	0.1701	0.0029	0.0041	0.0037	0.083	0.0085	0.0026	0.003	0.0018	0.1347	0.1151	0.0065	0.0078	0.0029	0.0274	0.0048	0.0075	0.1893
4	rs78023633	74222375	0.94	1.39714162152937	1.54	0.735299729443272	0.365074324824014	0.462088448934287	0.1209	0.0672	0.0029	0.0024	0.0043	0.0018	0.002	0.0204	0.1701	0.0029	0.0041	0.0037	0.083	0.0085	0.0026	0.003	0.0018	0.1347	0.1151	0.0065	0.0078	0.0029	0.0274	0.0048	0.0075	0.1893
4	rs13125627	74236133	0.94	1.39714162152937	1.55	0.693638871087907	0.364588981360753	0.464507078363435	0.1209	0.0672	0.0029	0.0024	0.0043	0.0018	0.002	0.0204	0.1701	0.0029	0.0041	0.0037	0.083	0.0085	0.0026	0.003	0.0018	0.1347	0.1151	0.0065	0.0078	0.0029	0.0274	0.0048	0.0075	0.1893
4	rs34521966	74240856	0.94	1.39714162152937	1.55	0.693638871087907	0.364265602683808	0.465179505784026	0.1209	0.0672	0.0029	0.0024	0.0043	0.0018	0.002	0.0204	0.1701	0.0029	0.0041	0.0037	0.083	0.0085	0.0026	0.003	0.0018	0.1347	0.1151	0.0065	0.0078	0.0029	0.0274	0.0048	0.0075	0.1893
4	rs116304657	74256039	0.94	1.39714162152937	1.55	0.693638871087907	0.357935709002887	0.482072020876729	0.1209	0.0673	0.0029	0.0023	0.0042	0.0018	0.002	0.0203	0.1701	0.0028	0.0041	0.0037	0.0833	0.0084	0.0026	0.003	0.0017	0.1349	0.115	0.0064	0.0078	0.0028	0.0275	0.0048	0.0075	0.1895
4	rs62309468	74263712	0.94	1.39714162152937	1.55	0.693638871087907	0.372448589444756	0.488055122055751	0.1209	0.0674	0.0029	0.0022	0.004	0.0018	0.002	0.0203	0.17	0.0028	0.0041	0.0037	0.0835	0.0083	0.0026	0.003	0.0017	0.1351	0.115	0.0063	0.0079	0.0028	0.0275	0.0048	0.0075	0.1895
4	rs35335733	74266983	0.94	1.39714162152937	1.56	0.653525583231	0.37567112415186	0.498570944996863	0.1209	0.0674	0.0029	0.0022	0.004	0.0018	0.002	0.0203	0.17	0.0028	0.0041	0.0037	0.0835	0.0083	0.0026	0.003	0.0017	0.1351	0.115	0.0063	0.0079	0.0028	0.0275	0.0048	0.0074	0.1896
4	rs10002897	74270424	0.94	1.39714162152937	1.56	0.653525583231	0.381055032266783	0.503507014144842	0.121	0.0674	0.0029	0.0022	0.004	0.0018	0.002	0.0203	0.17	0.0028	0.0041	0.0037	0.0835	0.0083	0.0026	0.003	0.0017	0.1351	0.115	0.0063	0.0079	0.0028	0.0275	0.0048	0.0074	0.1896
4	rs9631551	74274961	0.94	1.39714162152937	1.56	0.653525583231	0.3629735575016	0.498981810524823	0.1209	0.0675	0.0029	0.0022	0.004	0.0018	0.002	0.0202	0.17	0.0028	0.0041	0.0037	0.0837	0.0083	0.0026	0.003	0.0017	0.1352	0.1148	0.0062	0.0079	0.0028	0.0275	0.0048	0.0074	0.1896
4	rs79146711	74290628	0.94	1.39714162152937	1.56	0.653525583231	0.364050098526093	0.529621368450013	0.1208	0.0676	0.0029	0.0021	0.0039	0.0018	0.002	0.0202	0.1699	0.0028	0.0041	0.0037	0.0839	0.0084	0.0026	0.003	0.0017	0.1353	0.1147	0.0061	0.0079	0.0028	0.0275	0.0048	0.0074	0.1896
4	rs117205431	74290998	0.94	1.39714162152937	1.57	0.614941920479678	0.364050098526093	0.529899476432986	0.1208	0.0676	0.0029	0.0021	0.0039	0.0018	0.002	0.0202	0.1699	0.0028	0.0041	0.0037	0.0839	0.0084	0.0026	0.003	0.0017	0.1353	0.1147	0.0061	0.0079	0.0028	0.0275	0.0048	0.0074	0.1896
4	rs115441339	74295226	0.94	1.39714162152937	1.57	0.614941920479678	0.366208077947522	0.526286920707335	0.1207	0.0676	0.0029	0.0021	0.0039	0.0018	0.002	0.0202	0.1699	0.0028	0.0041	0.0038	0.084	0.0084	0.0026	0.003	0.0017	0.1352	0.1146	0.0061	0.008	0.0028	0.0276	0.0048	0.0074	0.1897
4	rs6829532	74296480	0.94	1.39714162152937	1.57	0.614941920479678	0.392386988184684	0.593512888276488	0.1206	0.0677	0.0029	0.0022	0.0038	0.0019	0.002	0.0203	0.1699	0.0028	0.0041	0.0038	0.0841	0.0084	0.0027	0.003	0.0017	0.1351	0.1145	0.0061	0.0082	0.0028	0.0276	0.0048	0.0074	0.1897
4	rs4403016	74298215	0.93	1.48409702783942	1.56	0.653525583231	0.407357612806489	0.67275735909218	0.1205	0.0678	0.003	0.0022	0.0038	0.0019	0.002	0.0203	0.1698	0.0028	0.0041	0.0038	0.0843	0.0084	0.0027	0.003	0.0017	0.135	0.1142	0.0061	0.0083	0.0028	0.0277	0.0048	0.0073	0.1895
4	rs56371872	74298628	0.93	1.48409702783942	1.55	0.693638871087907	0.40650270053305	0.66628680979882	0.1205	0.0678	0.003	0.0022	0.0038	0.0019	0.002	0.0203	0.1698	0.0028	0.0041	0.0038	0.0843	0.0084	0.0027	0.003	0.0017	0.135	0.1142	0.0061	0.0084	0.0028	0.0277	0.0048	0.0073	0.1895
4	rs12651581	74300880	0.93	1.48409702783942	1.54	0.735299729443272	0.402071677796157	0.665846157117297	0.1205	0.0678	0.003	0.0022	0.0038	0.0019	0.002	0.0203	0.1698	0.0028	0.0041	0.0038	0.0843	0.0084	0.0027	0.003	0.0017	0.135	0.1142	0.0061	0.0084	0.0028	0.0277	0.0048	0.0073	0.1895
4	rs35765619	74308089	0.93	1.48409702783942	1.55	0.693638871087907	0.388925188309581	0.653242663070236	0.1203	0.0679	0.003	0.0021	0.0038	0.0018	0.002	0.0203	0.1697	0.0028	0.0042	0.004	0.0845	0.0085	0.0027	0.0029	0.0016	0.1349	0.114	0.0061	0.0085	0.0029	0.0277	0.0048	0.0074	0.1894
4	rs41265657	74310768	0.93	1.48409702783942	1.55	0.693638871087907	0.412448590282325	0.644336771608749	0.12	0.068	0.003	0.0021	0.0037	0.0017	0.002	0.0205	0.1695	0.0028	0.0042	0.0042	0.0849	0.0087	0.0027	0.0029	0.0016	0.1348	0.1138	0.0061	0.0086	0.0029	0.0276	0.0048	0.0074	0.1891
4	rs2298839	74310844	0.93	1.48409702783942	1.55	0.693638871087907	0.418148714217297	0.658951340348905	0.12	0.068	0.003	0.0021	0.0037	0.0017	0.002	0.0205	0.1695	0.0028	0.0042	0.0042	0.0849	0.0087	0.0027	0.0029	0.0016	0.1347	0.1138	0.0061	0.0086	0.0029	0.0276	0.0048	0.0074	0.1891
4	rs115415310	74312759	0.93	1.48409702783942	1.55	0.693638871087907	0.426509389636598	0.644774103895709	0.1199	0.0681	0.003	0.0021	0.0037	0.0017	0.002	0.0205	0.1693	0.0029	0.0042	0.0043	0.085	0.0087	0.0028	0.0029	0.0016	0.1347	0.1139	0.0061	0.0086	0.0029	0.0276	0.0049	0.0075	0.1891
4	rs17182362	74313556	0.93	1.48409702783942	1.55	0.693638871087907	0.425168481013707	0.63240982176943	0.12	0.0681	0.003	0.0021	0.0037	0.0017	0.002	0.0206	0.1693	0.0028	0.0042	0.0043	0.0849	0.0087	0.0027	0.0029	0.0016	0.1347	0.1139	0.0061	0.0086	0.0029	0.0276	0.0048	0.0075	0.189
4	Affx-24915021	74316729	0.93	1.48409702783942	1.55	0.693638871087907	0.432481272000616	0.649443252896901	0.12	0.0681	0.003	0.0021	0.0037	0.0017	0.002	0.0206	0.1692	0.0028	0.0042	0.0043	0.0849	0.0087	0.0027	0.0029	0.0016	0.1347	0.1139	0.0061	0.0086	0.0029	0.0277	0.0049	0.0075	0.189
4	rs35920062	74318177	0.93	1.48409702783942	1.55	0.693638871087907	0.423713350934549	0.658804821306815	0.12	0.0681	0.003	0.0021	0.0037	0.0017	0.002	0.0206	0.1692	0.0028	0.0042	0.0043	0.0849	0.0087	0.0027	0.0029	0.0016	0.1348	0.1139	0.0061	0.0086	0.0029	0.0277	0.0049	0.0075	0.1889
4	rs7790	74319538	0.93	1.48409702783942	1.55	0.693638871087907	0.419594311045789	0.658072338498446	0.12	0.0681	0.003	0.0021	0.0037	0.0017	0.002	0.0206	0.1691	0.0028	0.0042	0.0043	0.085	0.0087	0.0027	0.0029	0.0016	0.1348	0.1139	0.0061	0.0086	0.0029	0.0277	0.0049	0.0075	0.1889
4	rs9784481	74322536	0.93	1.48409702783942	1.56	0.653525583231	0.387478080260952	0.640840594738232	0.1206	0.0684	0.0031	0.0021	0.0036	0.0017	0.002	0.0207	0.1684	0.0029	0.0043	0.0043	0.0854	0.0087	0.0028	0.0028	0.0016	0.1343	0.1135	0.006	0.0087	0.003	0.0276	0.0049	0.0075	0.1891
4	rs35508161	74328348	0.93	1.48409702783942	1.54	0.735299729443272	0.360182197748725	0.605407720328788	0.1207	0.0685	0.0031	0.0021	0.0036	0.0017	0.002	0.0208	0.1682	0.0029	0.0042	0.0043	0.0857	0.0088	0.0028	0.0028	0.0016	0.134	0.1134	0.006	0.0086	0.0029	0.0276	0.0049	0.0076	0.189
4	rs68185277	74334152	0.93	1.48409702783942	1.54	0.735299729443272	0.364481172144128	0.626176298704695	0.1207	0.0685	0.0031	0.0021	0.0036	0.0017	0.002	0.0208	0.1682	0.0029	0.0042	0.0043	0.0858	0.0088	0.0028	0.0028	0.0017	0.134	0.1133	0.0059	0.0086	0.0029	0.0276	0.0049	0.0076	0.189
4	rs112607356	74345293	0.93	1.48409702783942	1.54	0.735299729443272	0.331902479394321	0.591797827938016	0.1205	0.0688	0.0032	0.002	0.0035	0.0017	0.002	0.0207	0.1675	0.003	0.0043	0.0043	0.0865	0.0089	0.0029	0.0027	0.0016	0.1336	0.1128	0.0059	0.0086	0.003	0.0276	0.005	0.0077	0.1893
4	rs77466464	74358308	0.93	1.48409702783942	1.54	0.735299729443272	0.32444872978153	0.58808595051836	0.1205	0.069	0.0032	0.002	0.0035	0.0017	0.002	0.0207	0.1673	0.003	0.0043	0.0044	0.0868	0.0089	0.0029	0.0027	0.0016	0.1334	0.1126	0.006	0.0086	0.003	0.0276	0.005	0.0077	0.1894
4	rs41265665	74361142	0.93	1.48409702783942	1.53	0.778525311864042	0.328266669035967	0.609289195299234	0.1204	0.069	0.0032	0.002	0.0035	0.0017	0.002	0.0207	0.1672	0.003	0.0043	0.0044	0.0868	0.0089	0.0029	0.0027	0.0016	0.1334	0.1126	0.006	0.0086	0.003	0.0276	0.005	0.0077	0.1895
4	rs78055812	74361163	0.93	1.48409702783942	1.53	0.778525311864042	0.307483664652252	0.599524926517644	0.1204	0.069	0.0032	0.002	0.0036	0.0017	0.002	0.0207	0.1672	0.003	0.0043	0.0044	0.0868	0.0089	0.0029	0.0027	0.0016	0.1334	0.1126	0.006	0.0086	0.003	0.0276	0.005	0.0077	0.1894
4	rs4311283	74366415	0.93	1.48409702783942	1.53	0.778525311864042	0.271847632017841	0.529621368450013	0.1206	0.0691	0.0032	0.002	0.0036	0.0018	0.002	0.0206	0.1671	0.0031	0.0043	0.0044	0.087	0.0089	0.0029	0.0027	0.0016	0.1334	0.1126	0.006	0.0084	0.003	0.0275	0.0049	0.0077	0.1895
4	rs2071097	74369298	0.93	1.48409702783942	1.53	0.778525311864042	0.252021784109093	0.539516402161444	0.1207	0.0691	0.0032	0.0019	0.0036	0.0018	0.002	0.0206	0.1669	0.0031	0.0043	0.0044	0.0873	0.0089	0.0029	0.0027	0.0017	0.1334	0.1125	0.006	0.0082	0.003	0.0274	0.0048	0.0077	0.1896
4	rs6858087	74370838	0.93	1.48409702783942	1.53	0.778525311864042	0.241981702792771	0.512588432402368	0.1207	0.0691	0.0032	0.0019	0.0036	0.0018	0.002	0.0206	0.1669	0.0031	0.0043	0.0044	0.0873	0.0089	0.0029	0.0027	0.0017	0.1334	0.1125	0.006	0.0082	0.003	0.0274	0.0048	0.0077	0.1896
4	rs4694168	74372754	0.93	1.48409702783942	1.53	0.778525311864042	0.238011270740469	0.505429932930083	0.1207	0.0691	0.0032	0.0019	0.0036	0.0018	0.002	0.0206	0.1669	0.0031	0.0043	0.0044	0.0873	0.0089	0.0029	0.0027	0.0017	0.1334	0.1125	0.006	0.0082	0.003	0.0274	0.0048	0.0077	0.1896
4	rs41438047	74394005	0.93	1.48409702783942	1.54	0.735299729443272	0.219031543599097	0.521710678767445	0.1208	0.0692	0.0032	0.0019	0.0036	0.0018	0.0019	0.0206	0.1667	0.0031	0.0042	0.0044	0.0876	0.0089	0.0029	0.0026	0.0016	0.1338	0.1123	0.006	0.0081	0.003	0.0274	0.0048	0.0077	0.1895
4	rs137914387	74412804	0.93	1.48409702783942	1.54	0.735299729443272	0.185273168210176	0.494193765148481	0.1211	0.0694	0.0031	0.0018	0.0035	0.0018	0.0019	0.0205	0.1666	0.0031	0.0042	0.0044	0.088	0.0088	0.003	0.0025	0.0016	0.1339	0.1124	0.006	0.008	0.003	0.0272	0.0047	0.0076	0.1894
4	rs72649103	74414920	0.93	1.48409702783942	1.54	0.735299729443272	0.185534399379347	0.498981810524823	0.1211	0.0694	0.0031	0.0018	0.0035	0.0018	0.0019	0.0205	0.1665	0.0031	0.0042	0.0044	0.088	0.0088	0.003	0.0025	0.0016	0.1339	0.1124	0.006	0.008	0.003	0.0272	0.0047	0.0076	0.1894
4	rs17804499	74442349	0.93	1.48409702783942	1.54	0.735299729443272	0.156777274872119	0.437689575104006	0.1215	0.0697	0.0032	0.0018	0.0035	0.0018	0.0019	0.0211	0.166	0.0029	0.0041	0.0044	0.0887	0.0086	0.0031	0.0024	0.0016	0.134	0.1125	0.0067	0.008	0.003	0.0251	0.0045	0.0081	0.1893
4	rs72649113	74443303	0.94	1.39714162152937	1.54	0.735299729443272	0.155258441833326	0.43583752910305	0.1215	0.0697	0.0032	0.0018	0.0035	0.0018	0.0019	0.0211	0.166	0.0029	0.0041	0.0044	0.0887	0.0086	0.0031	0.0024	0.0016	0.134	0.1126	0.0067	0.008	0.003	0.0251	0.0045	0.0081	0.1893
4	rs72649118	74447930	0.94	1.39714162152937	1.54	0.735299729443272	0.138275912710137	0.448046253849475	0.122	0.0699	0.0032	0.0017	0.0035	0.0018	0.0019	0.0211	0.1656	0.0028	0.004	0.0045	0.0891	0.0084	0.0032	0.0023	0.0016	0.134	0.1126	0.0065	0.008	0.003	0.0251	0.0044	0.008	0.1893
4	rs12507775	74451073	0.94	1.39714162152937	1.54	0.735299729443272	0.140834513328143	0.459941336339199	0.122	0.0699	0.0032	0.0017	0.0035	0.0018	0.0019	0.0211	0.1656	0.0028	0.004	0.0045	0.0891	0.0084	0.0032	0.0023	0.0016	0.134	0.1127	0.0065	0.008	0.003	0.0251	0.0044	0.008	0.1893
4	rs75495477	74455628	0.94	1.39714162152937	1.54	0.735299729443272	0.122196531314632	0.474890495003461	0.1221	0.0697	0.0032	0.0017	0.0034	0.0018	0.0018	0.0212	0.1654	0.0027	0.0039	0.0045	0.0897	0.0082	0.0032	0.0022	0.0015	0.1349	0.1124	0.0065	0.0081	0.0029	0.0251	0.0042	0.008	0.1894
4	rs6446943	74458223	0.94	1.39714162152937	1.55	0.693638871087907	0.12216738159947	0.483022604687861	0.1221	0.0696	0.0032	0.0017	0.0034	0.0018	0.0018	0.0212	0.1654	0.0027	0.0039	0.0044	0.0897	0.0082	0.0032	0.0022	0.0015	0.135	0.1123	0.0065	0.0081	0.0029	0.0251	0.0042	0.008	0.1894
4	rs17192483	74460827	0.94	1.39714162152937	1.55	0.693638871087907	0.120483949317992	0.48234356693159	0.1221	0.0696	0.0032	0.0017	0.0034	0.0018	0.0018	0.0212	0.1654	0.0026	0.0039	0.0044	0.0898	0.0082	0.0032	0.0022	0.0015	0.135	0.1123	0.0065	0.0081	0.0029	0.0251	0.0042	0.008	0.1894
4	rs62312138	74475509	0.94	1.39714162152937	1.55	0.693638871087907	0.116479145639489	0.492554870984337	0.1221	0.0697	0.0032	0.0017	0.0034	0.0018	0.0017	0.0211	0.1653	0.0026	0.0039	0.0045	0.09	0.0081	0.0032	0.0022	0.0015	0.135	0.1121	0.0064	0.0081	0.0029	0.0252	0.0042	0.008	0.1895
4	rs28658027	74485664	0.94	1.39714162152937	1.56	0.653525583231	0.116479145639489	0.515348466308232	0.1222	0.0698	0.0032	0.0017	0.0035	0.0018	0.0017	0.0211	0.1653	0.0025	0.0038	0.0045	0.0902	0.008	0.0032	0.0022	0.0015	0.1349	0.1117	0.0064	0.0081	0.0029	0.0254	0.0042	0.0081	0.1896
4	rs35287144	74488632	0.94	1.39714162152937	1.56	0.653525583231	0.122985176550208	0.527258924046138	0.1222	0.0698	0.0031	0.0017	0.0035	0.0018	0.0017	0.0211	0.1653	0.0023	0.0038	0.0045	0.0903	0.008	0.0032	0.0022	0.0015	0.1349	0.1117	0.0064	0.0081	0.0029	0.0254	0.0042	0.0081	0.1897
4	rs71603691	74498093	0.94	1.39714162152937	1.56	0.653525583231	0.120541761475845	0.524344261703423	0.1224	0.0698	0.0031	0.0017	0.0035	0.0018	0.0017	0.0211	0.1653	0.0023	0.0038	0.0045	0.0903	0.008	0.0032	0.0022	0.0015	0.1349	0.1115	0.0064	0.0082	0.0029	0.0255	0.0042	0.0081	0.1898
4	rs7655717	74504614	0.94	1.39714162152937	1.56	0.653525583231	0.121992572338899	0.526148099722774	0.1224	0.0698	0.0031	0.0017	0.0035	0.0018	0.0016	0.0211	0.1653	0.0023	0.0039	0.0045	0.0902	0.008	0.0032	0.0022	0.0015	0.1348	0.1114	0.0064	0.0082	0.0029	0.0255	0.0042	0.0081	0.1898
4	rs77534257	74515824	0.94	1.39714162152937	1.57	0.614941920479678	0.112252405807344	0.521433653134669	0.1224	0.0699	0.0032	0.0016	0.0035	0.0018	0.0016	0.0211	0.1652	0.0024	0.0039	0.0045	0.0902	0.008	0.0033	0.0022	0.0015	0.1346	0.111	0.0064	0.0081	0.003	0.0256	0.0043	0.0081	0.1901
4	rs79784350	74517795	0.94	1.39714162152937	1.57	0.614941920479678	0.10562491727866	0.523234979390646	0.1225	0.07	0.0032	0.0016	0.0035	0.0018	0.0016	0.0212	0.1651	0.0024	0.0039	0.0046	0.0902	0.008	0.0034	0.0022	0.0015	0.1344	0.1106	0.0064	0.0081	0.003	0.0256	0.0044	0.0081	0.1903
4	rs12650442	74518697	0.94	1.39714162152937	1.57	0.614941920479678	0.103611489127814	0.522126286451993	0.1225	0.0701	0.0032	0.0016	0.0035	0.0018	0.0015	0.0212	0.1651	0.0024	0.0039	0.0046	0.0901	0.008	0.0034	0.0022	0.0015	0.1343	0.1104	0.0063	0.0081	0.003	0.0257	0.0044	0.0081	0.1903
4	rs72865462	74520588	0.94	1.39714162152937	1.57	0.614941920479678	0.0986064829618845	0.527120038964422	0.1225	0.0702	0.0032	0.0016	0.0036	0.0018	0.0015	0.0212	0.165	0.0024	0.0039	0.0046	0.0902	0.008	0.0035	0.0022	0.0015	0.1341	0.1101	0.0063	0.0081	0.0031	0.0257	0.0045	0.0081	0.1904
4	rs4694629	74526872	0.94	1.39714162152937	1.57	0.614941920479678	0.0875814390439385	0.515486566107607	0.1225	0.0706	0.0033	0.0016	0.0036	0.0019	0.0016	0.0212	0.165	0.0025	0.0039	0.0046	0.0899	0.008	0.0036	0.0022	0.0015	0.1336	0.1097	0.0063	0.0081	0.0032	0.0259	0.0047	0.0081	0.1903
4	rs115436854	74533183	0.94	1.39714162152937	1.57	0.614941920479678	0.0803420034491454	0.501860282343496	0.1226	0.071	0.0033	0.0016	0.0036	0.0019	0.0016	0.0212	0.1646	0.0027	0.0039	0.0045	0.0899	0.008	0.0036	0.0022	0.0015	0.1332	0.1098	0.0063	0.0081	0.0032	0.026	0.0048	0.0081	0.19
4	rs1247691	74534249	0.94	1.39714162152937	1.57	0.614941920479678	0.0802075432842139	0.50309520257712	0.1227	0.0711	0.0033	0.0016	0.0036	0.0019	0.0016	0.0212	0.1644	0.0027	0.0039	0.0045	0.09	0.008	0.0036	0.0022	0.0015	0.1331	0.1098	0.0063	0.0081	0.0033	0.026	0.0048	0.008	0.19
4	rs72649167	74539183	0.95	1.31333295668949	1.57	0.614941920479678	0.0660127297635556	0.489826484915839	0.1224	0.0724	0.0034	0.0016	0.0036	0.0021	0.0016	0.0208	0.1644	0.0028	0.004	0.0046	0.091	0.0079	0.0037	0.0022	0.0016	0.1322	0.1094	0.0063	0.008	0.0034	0.0261	0.0048	0.0078	0.1889
4	rs79189251	74540520	0.95	1.31333295668949	1.57	0.614941920479678	0.0659732587714168	0.489144996435761	0.1224	0.0724	0.0034	0.0016	0.0036	0.0021	0.0016	0.0208	0.1644	0.0028	0.004	0.0046	0.091	0.0079	0.0037	0.0022	0.0016	0.1322	0.1094	0.0063	0.008	0.0034	0.0261	0.0048	0.0078	0.1889
4	rs7656608	74543261	0.95	1.31333295668949	1.58	0.577869115575703	0.0654419143579298	0.485333174157101	0.1224	0.0724	0.0034	0.0016	0.0036	0.0021	0.0016	0.0208	0.1644	0.0028	0.004	0.0046	0.091	0.0079	0.0037	0.0022	0.0016	0.1322	0.1094	0.0063	0.008	0.0034	0.0261	0.0048	0.0078	0.1889
4	rs1247639	74549862	0.95	1.31333295668949	1.6	0.508176723760061	0.0572301806711355	0.512036874955223	0.1225	0.0728	0.0034	0.0016	0.0036	0.002	0.0017	0.0207	0.1642	0.0028	0.0041	0.0044	0.0913	0.0078	0.0037	0.0023	0.0016	0.1318	0.1093	0.0063	0.0081	0.0034	0.026	0.0049	0.0077	0.189
4	rs111633684	74554069	0.95	1.31333295668949	1.62	0.444280725791627	0.0577165551686498	0.516591700114848	0.1225	0.0728	0.0034	0.0016	0.0036	0.002	0.0017	0.0207	0.1642	0.0028	0.0041	0.0044	0.0913	0.0078	0.0037	0.0023	0.0016	0.1318	0.1093	0.0063	0.0081	0.0034	0.026	0.0049	0.0077	0.189
4	rs72649172	74555051	0.95	1.31333295668949	1.62	0.444280725791627	0.0575901952205312	0.516729883785269	0.1225	0.0728	0.0034	0.0016	0.0036	0.002	0.0017	0.0207	0.1642	0.0028	0.0041	0.0044	0.0913	0.0078	0.0037	0.0023	0.0016	0.1318	0.1093	0.0063	0.0081	0.0034	0.026	0.0049	0.0077	0.189
4	rs12505378	74567151	0.95	1.31333295668949	1.62	0.444280725791627	0.0530434741981606	0.507354710870207	0.1225	0.073	0.0035	0.0016	0.0036	0.002	0.0017	0.0207	0.1642	0.0029	0.0041	0.0044	0.0913	0.0077	0.0037	0.0024	0.0016	0.1316	0.1092	0.0063	0.0081	0.0035	0.026	0.0049	0.0077	0.189
4	rs71603695	74570057	0.95	1.31333295668949	1.62	0.444280725791627	0.052532890688383	0.510107606827484	0.1225	0.073	0.0035	0.0016	0.0036	0.002	0.0017	0.0207	0.1642	0.0029	0.0041	0.0044	0.0913	0.0077	0.0037	0.0024	0.0016	0.1316	0.1092	0.0063	0.0081	0.0035	0.026	0.0049	0.0076	0.189
4	rs62314286	74579310	0.95	1.31333295668949	1.63	0.414449909043039	0.050507031013448	0.513416049707606	0.1226	0.0731	0.0035	0.0016	0.0036	0.002	0.0017	0.0206	0.1641	0.0029	0.0041	0.0044	0.0913	0.0077	0.0037	0.0024	0.0017	0.1316	0.1091	0.0063	0.0081	0.0035	0.026	0.0049	0.0076	0.189
4	rs12506479	74592161	0.94	1.39714162152937	1.63	0.414449909043039	0.0221352741210963	0.353661846823201	0.1234	0.0755	0.0038	0.0018	0.0039	0.0024	0.0019	0.0197	0.1629	0.0032	0.0041	0.0044	0.0916	0.0073	0.004	0.003	0.0021	0.1306	0.1072	0.0065	0.0084	0.0037	0.0252	0.0048	0.0073	0.1886
4	rs10805066	74592390	0.94	1.39714162152937	1.63	0.414449909043039	0.0160295229025015	0.32371849835209	0.1237	0.0757	0.0038	0.0018	0.0039	0.0023	0.0019	0.0194	0.1629	0.0032	0.004	0.0044	0.0918	0.0074	0.004	0.003	0.0022	0.1307	0.1066	0.0065	0.0084	0.0038	0.0249	0.0048	0.0073	0.1887
4	rs10023573	74592950	0.94	1.39714162152937	1.63	0.414449909043039	0.019329310873864	0.398602255525312	0.1247	0.0763	0.0039	0.0019	0.0039	0.0022	0.002	0.0192	0.1633	0.0031	0.004	0.0044	0.092	0.0071	0.0039	0.003	0.0023	0.1301	0.1062	0.0066	0.0084	0.0039	0.0246	0.0047	0.007	0.1887
4	rs115114874	74594258	0.92	1.57422166990469	1.63	0.414449909043039	0.029498749206636	0.510658638323259	0.1264	0.0777	0.004	0.002	0.0041	0.0021	0.0019	0.0188	0.1641	0.0028	0.0039	0.0043	0.0923	0.0066	0.0039	0.003	0.0024	0.129	0.1052	0.0067	0.0085	0.0041	0.0237	0.0045	0.0065	0.1887
4	rs78386414	74595358	0.92	1.57422166990469	1.63	0.414449909043039	0.0281418749453462	0.491735947166663	0.1264	0.0777	0.004	0.002	0.0041	0.0021	0.0019	0.0188	0.1641	0.0029	0.0039	0.0043	0.0923	0.0066	0.0039	0.003	0.0024	0.1288	0.1053	0.0067	0.0085	0.0041	0.0237	0.0044	0.0065	0.1887
4	rs4694635	74597291	0.92	1.57422166990469	1.63	0.414449909043039	0.028396322930034	0.497749473090016	0.1264	0.0777	0.004	0.002	0.0041	0.0021	0.0019	0.0188	0.1641	0.0029	0.0039	0.0043	0.0924	0.0066	0.0039	0.003	0.0024	0.1288	0.1053	0.0067	0.0085	0.0041	0.0237	0.0044	0.0065	0.1887
4	rs4073	74606024	0.92	1.57422166990469	1.63	0.414449909043039	0.0278561868992182	0.500077873694875	0.1263	0.0777	0.004	0.002	0.0041	0.0021	0.0019	0.0188	0.1641	0.0029	0.0039	0.0043	0.0925	0.0066	0.0039	0.003	0.0024	0.1289	0.1053	0.0067	0.0086	0.0041	0.0236	0.0044	0.0065	0.1887
4	rs11730284	74617654	0.92	1.57422166990469	1.63	0.414449909043039	0.0259761353026638	0.482886777417975	0.1262	0.0777	0.0039	0.002	0.0042	0.0021	0.002	0.0187	0.1641	0.0029	0.0039	0.0043	0.0924	0.0067	0.0039	0.003	0.0025	0.1291	0.1054	0.0067	0.0087	0.004	0.0238	0.0043	0.0065	0.1886
4	rs77600329	74620686	0.92	1.57422166990469	1.62	0.444280725791627	0.0254692163640794	0.481393328521014	0.1262	0.0777	0.0039	0.002	0.0042	0.0021	0.002	0.0187	0.1641	0.0029	0.0039	0.0043	0.0924	0.0068	0.0039	0.003	0.0025	0.1291	0.1054	0.0067	0.0087	0.004	0.0237	0.0044	0.0064	0.1885
4	rs72649196	74620818	0.92	1.57422166990469	1.61	0.475515229965307	0.0257890923674382	0.478545521942798	0.1262	0.0777	0.004	0.002	0.0042	0.0021	0.002	0.0187	0.164	0.0029	0.0039	0.0043	0.0924	0.0068	0.0039	0.003	0.0025	0.129	0.1054	0.0067	0.0087	0.004	0.0237	0.0043	0.0064	0.1886
4	rs12503874	74622378	0.92	1.57422166990469	1.61	0.475515229965307	0.028329788870753	0.503232463579825	0.1264	0.0777	0.004	0.002	0.0042	0.0021	0.002	0.0186	0.164	0.0029	0.0038	0.0043	0.0926	0.0067	0.0039	0.003	0.0025	0.1292	0.1055	0.0067	0.0087	0.004	0.0237	0.0043	0.0064	0.1883
4	rs72650812	74630127	0.92	1.57422166990469	1.6	0.508176723760061	0.0277577754903361	0.491053777605871	0.1259	0.0778	0.004	0.0019	0.0042	0.0021	0.002	0.0186	0.1639	0.0029	0.0038	0.0042	0.0931	0.0067	0.0039	0.003	0.0025	0.1295	0.1057	0.0066	0.0088	0.004	0.0236	0.0042	0.0063	0.1883
4	rs79187101	74635512	0.92	1.57422166990469	1.59	0.542287549749139	0.0290113779840616	0.495834051438081	0.1259	0.0779	0.004	0.0019	0.0042	0.0021	0.002	0.0186	0.1637	0.0029	0.0038	0.0042	0.0932	0.0067	0.0039	0.003	0.0025	0.1296	0.1057	0.0065	0.0088	0.004	0.0235	0.0042	0.0063	0.1883
4	rs9999262	74637036	0.92	1.57422166990469	1.59	0.542287549749139	0.0317454923983284	0.519218779517228	0.1258	0.0779	0.004	0.0019	0.0042	0.0021	0.002	0.0186	0.1637	0.0029	0.0038	0.0041	0.0933	0.0067	0.0039	0.003	0.0025	0.1297	0.1058	0.0065	0.0088	0.004	0.0235	0.0042	0.0063	0.1883
4	rs72650824	74646061	0.92	1.57422166990469	1.59	0.542287549749139	0.0285185890630163	0.486421483203512	0.1257	0.078	0.004	0.0019	0.0041	0.0021	0.002	0.0185	0.1636	0.0029	0.0039	0.0041	0.0935	0.0067	0.0039	0.003	0.0025	0.1299	0.1056	0.0065	0.0088	0.0041	0.0234	0.0042	0.0062	0.1883
4	rs13151869	74679656	0.92	1.57422166990469	1.59	0.542287549749139	0.0294303995945484	0.491735947166663	0.1257	0.078	0.004	0.0019	0.0041	0.0022	0.002	0.0185	0.1636	0.0029	0.0039	0.0041	0.0936	0.0068	0.0039	0.003	0.0026	0.13	0.1055	0.0065	0.0088	0.0041	0.0234	0.0041	0.0062	0.1883
4	rs17203822	74696201	0.92	1.57422166990469	1.59	0.542287549749139	0.02886515989916	0.421752534991951	0.1255	0.078	0.0041	0.002	0.0041	0.0023	0.002	0.0185	0.1633	0.0029	0.0039	0.004	0.0937	0.0072	0.0038	0.0031	0.0026	0.1302	0.1053	0.0065	0.0089	0.0041	0.0232	0.004	0.0063	0.188
4	rs56236735	74697054	0.92	1.57422166990469	1.59	0.542287549749139	0.0348857232036558	0.458734739358722	0.1254	0.0781	0.0041	0.002	0.0041	0.0023	0.002	0.0185	0.1632	0.003	0.0039	0.004	0.0938	0.0072	0.0038	0.0031	0.0026	0.1302	0.1053	0.0065	0.0089	0.0041	0.0231	0.004	0.0063	0.1879
4	rs73828860	74703699	0.92	1.57422166990469	1.58	0.577869115575703	0.033370481412687	0.428976954637315	0.1252	0.0785	0.004	0.002	0.0041	0.0024	0.002	0.0184	0.1635	0.003	0.0039	0.0039	0.0934	0.0071	0.0037	0.0032	0.0027	0.1303	0.1063	0.0065	0.009	0.0041	0.0232	0.004	0.0064	0.1868
4	rs13110736	74709859	0.91	1.66753670486472	1.58	0.577869115575703	0.0369929916780639	0.444453970025949	0.1251	0.0786	0.004	0.002	0.0041	0.0025	0.002	0.0184	0.1638	0.003	0.0038	0.0038	0.0932	0.007	0.0036	0.0033	0.0027	0.1305	0.1065	0.0064	0.009	0.0041	0.0232	0.004	0.0064	0.1864
4	rs11944104	74712293	0.91	1.66753670486472	1.57	0.614941920479678	0.0540054402736803	0.445783551215112	0.1252	0.0787	0.004	0.002	0.004	0.0025	0.002	0.0182	0.1639	0.003	0.0038	0.0037	0.0932	0.0071	0.0036	0.0035	0.0028	0.1308	0.1066	0.0064	0.0091	0.0041	0.0228	0.0039	0.0065	0.186
4	rs28630000	74712741	0.91	1.66753670486472	1.57	0.614941920479678	0.0549090828717052	0.418610467744547	0.1252	0.0788	0.0042	0.002	0.0041	0.0025	0.002	0.0182	0.164	0.003	0.0038	0.0037	0.0927	0.0071	0.0036	0.0035	0.0028	0.1311	0.1064	0.0063	0.0091	0.004	0.0228	0.0039	0.0065	0.1859
4	rs3111701	74714824	0.92	1.57422166990469	1.58	0.577869115575703	0.0580967402779921	0.452981416287742	0.1248	0.0789	0.0041	0.002	0.0041	0.0026	0.0021	0.0181	0.1641	0.003	0.0037	0.0038	0.0924	0.0071	0.0037	0.0035	0.003	0.1313	0.1063	0.0062	0.0093	0.0041	0.0228	0.0041	0.0067	0.186
4	rs16850084	74715881	0.92	1.57422166990469	1.59	0.542287549749139	0.0767839559974739	0.488872469287129	0.1247	0.0796	0.0041	0.002	0.004	0.0026	0.0021	0.018	0.1637	0.003	0.0037	0.0038	0.0923	0.0069	0.0037	0.0035	0.003	0.1309	0.1065	0.0063	0.0093	0.0041	0.0229	0.004	0.0066	0.1862
4	rs872914	74718101	0.92	1.57422166990469	1.59	0.542287549749139	0.0956224778389534	0.495560573879365	0.1248	0.0797	0.0041	0.002	0.004	0.0026	0.002	0.0179	0.1632	0.003	0.0037	0.004	0.092	0.0067	0.0036	0.0036	0.003	0.1311	0.1069	0.0063	0.0093	0.0041	0.0227	0.004	0.0067	0.1866
4	rs941758	74718941	0.92	1.57422166990469	1.59	0.542287549749139	0.108473420850691	0.520325920224184	0.1248	0.0796	0.0041	0.0021	0.004	0.0027	0.0021	0.0179	0.1631	0.003	0.0037	0.0039	0.0919	0.0067	0.0036	0.0038	0.003	0.131	0.1068	0.0063	0.0093	0.0039	0.0228	0.0039	0.0068	0.1869
4	rs116329419	74720969	0.92	1.57422166990469	1.6	0.508176723760061	0.108880309764388	0.504468240767327	0.1247	0.0797	0.004	0.0021	0.004	0.0028	0.0021	0.0178	0.1628	0.003	0.0037	0.0039	0.0918	0.0067	0.0036	0.0038	0.003	0.1309	0.1069	0.0063	0.0094	0.004	0.0229	0.0039	0.0068	0.1871
4	rs112204255	74721735	0.92	1.57422166990469	1.6	0.508176723760061	0.108094508360365	0.50309520257712	0.1247	0.0797	0.004	0.0021	0.004	0.0028	0.0021	0.0177	0.1627	0.003	0.0036	0.0039	0.0918	0.0067	0.0036	0.0038	0.003	0.1309	0.1069	0.0063	0.0094	0.004	0.0229	0.0039	0.0068	0.1872
4	rs62312421	74723723	0.92	1.57422166990469	1.6	0.508176723760061	0.114143949292543	0.521987741328566	0.1248	0.0797	0.004	0.002	0.004	0.0028	0.0021	0.0176	0.1625	0.003	0.0036	0.0038	0.0919	0.0067	0.0036	0.0038	0.0031	0.131	0.1071	0.0063	0.0095	0.0041	0.0228	0.004	0.0068	0.1869
4	rs6828610	74725320	0.92	1.57422166990469	1.6	0.508176723760061	0.10185645816466	0.526703438630569	0.125	0.0794	0.0039	0.002	0.004	0.0028	0.0021	0.0175	0.1621	0.003	0.0036	0.0039	0.0918	0.0065	0.0037	0.0038	0.0031	0.1315	0.1073	0.0064	0.0096	0.0041	0.0227	0.004	0.0069	0.187
4	rs2145612	74727876	0.93	1.48409702783942	1.61	0.475515229965307	0.389371001158829	0.762208295960915	0.1258	0.0789	0.0038	0.0019	0.0041	0.0027	0.0024	0.017	0.1595	0.0031	0.0037	0.0046	0.091	0.0061	0.0041	0.0046	0.0033	0.1325	0.1063	0.0065	0.0113	0.0037	0.0224	0.0041	0.0069	0.1872
4	rs2145613	74727966	0.93	1.48409702783942	1.61	0.475515229965307	0.406730589125556	0.803922663939529	0.1258	0.0788	0.0039	0.0019	0.0041	0.0027	0.0024	0.017	0.1598	0.0031	0.0036	0.0046	0.091	0.0058	0.0041	0.0046	0.0033	0.1325	0.1063	0.0065	0.0114	0.0039	0.0224	0.0041	0.0069	0.187
4	rs12643330	74729606	0.93	1.48409702783942	1.61	0.475515229965307	0.415956170399685	0.783614943746558	0.1259	0.0787	0.004	0.002	0.0042	0.0028	0.0025	0.017	0.1597	0.0032	0.0038	0.0047	0.0903	0.0054	0.0042	0.0046	0.0032	0.1332	0.1061	0.0065	0.0117	0.004	0.0225	0.0042	0.007	0.1861
4	rs3111692	74729907	0.93	1.48409702783942	1.61	0.475515229965307	0.394348069744028	0.794900311788101	0.126	0.0787	0.004	0.002	0.0042	0.0028	0.0025	0.017	0.1597	0.0032	0.0038	0.0047	0.0903	0.0054	0.0042	0.0046	0.0032	0.1336	0.1059	0.0065	0.0117	0.004	0.0225	0.0042	0.007	0.1859
4	rs3117598	74731278	0.93	1.48409702783942	1.61	0.475515229965307	0.396595342407781	0.755403494920093	0.1259	0.0787	0.004	0.0019	0.0043	0.0028	0.0025	0.0169	0.1598	0.0032	0.0038	0.0047	0.0903	0.0052	0.0042	0.0046	0.0032	0.1337	0.106	0.0065	0.0117	0.0039	0.0225	0.0042	0.007	0.1859
4	rs10518118	74751978	0.93	1.48409702783942	1.61	0.475515229965307	0.438730903374311	0.843780748935678	0.1259	0.0786	0.0042	0.0018	0.0044	0.0028	0.0026	0.0168	0.1598	0.0032	0.004	0.0047	0.0896	0.005	0.0042	0.0045	0.0031	0.1339	0.1058	0.0066	0.0117	0.0048	0.0228	0.0043	0.0066	0.1859
4	rs72650857	74753032	0.93	1.48409702783942	1.61	0.475515229965307	0.409413073262123	0.785137974755157	0.1258	0.0785	0.0042	0.0018	0.0044	0.0027	0.0026	0.0168	0.1596	0.0033	0.0041	0.0047	0.0894	0.005	0.0042	0.0045	0.0031	0.1341	0.1057	0.0066	0.0118	0.0049	0.0227	0.0043	0.0066	0.1859
4	rs492155	74759062	0.93	1.48409702783942	1.58	0.577869115575703	0.437962055135752	0.781179413861393	0.1256	0.0785	0.0042	0.0018	0.0045	0.0027	0.0026	0.0168	0.1594	0.0033	0.0042	0.0048	0.0892	0.005	0.0042	0.0045	0.0031	0.1343	0.1056	0.0066	0.0118	0.0051	0.0227	0.0044	0.0066	0.1858
4	rs72650866	74759104	0.93	1.48409702783942	1.58	0.577869115575703	0.437843829896194	0.780722933171924	0.1256	0.0785	0.0042	0.0018	0.0045	0.0027	0.0026	0.0168	0.1594	0.0033	0.0042	0.0048	0.0892	0.005	0.0042	0.0045	0.0031	0.1343	0.1056	0.0066	0.0118	0.0051	0.0227	0.0044	0.0066	0.1858
4	rs111621428	74760264	0.93	1.48409702783942	1.59	0.542287549749139	0.435246864501016	0.76963297413011	0.1256	0.0785	0.0042	0.0018	0.0045	0.0027	0.0026	0.0168	0.1594	0.0033	0.0042	0.0048	0.0892	0.005	0.0042	0.0045	0.0031	0.1343	0.1056	0.0066	0.0118	0.0051	0.0227	0.0044	0.0066	0.1858
4	rs79148554	74776290	0.94	1.39714162152937	1.59	0.542287549749139	0.215845086457604	0.724723804029967	0.1242	0.0788	0.0045	0.0018	0.0045	0.0028	0.0028	0.0168	0.1585	0.0034	0.004	0.0047	0.0881	0.0053	0.0043	0.0038	0.0032	0.1356	0.1068	0.0067	0.0116	0.0049	0.0224	0.0049	0.0064	0.1869
4	rs76246956	74783906	0.94	1.39714162152937	1.59	0.542287549749139	0.178774587811928	0.709490064949739	0.1237	0.0788	0.0045	0.0017	0.0046	0.0028	0.0028	0.0168	0.1582	0.0034	0.0039	0.0047	0.0878	0.0054	0.0043	0.0036	0.0032	0.136	0.1072	0.0068	0.0116	0.0048	0.0223	0.005	0.0063	0.1871
4	rs13122604	74785503	0.94	1.39714162152937	1.59	0.542287549749139	0.197586091179761	0.774034482420161	0.1236	0.0789	0.0046	0.0017	0.0046	0.0028	0.0028	0.0168	0.1581	0.0034	0.0039	0.0047	0.0877	0.0054	0.0043	0.0035	0.0032	0.1361	0.1073	0.0068	0.0116	0.0049	0.0223	0.005	0.0063	0.1872
4	rs114426411	74788267	0.94	1.39714162152937	1.59	0.542287549749139	0.163633158402987	0.705618519733475	0.1234	0.0788	0.0045	0.0017	0.0046	0.0028	0.0028	0.0168	0.1582	0.0034	0.0039	0.0047	0.0877	0.0054	0.0043	0.0035	0.0032	0.1361	0.1073	0.0069	0.0115	0.0048	0.0223	0.005	0.0063	0.1872
4	rs352024	74797139	0.93	1.48409702783942	1.58	0.577869115575703	0.160973241123322	0.72457410563194	0.1233	0.0788	0.0045	0.0018	0.0046	0.0028	0.0028	0.0168	0.1583	0.0034	0.0039	0.0047	0.0877	0.0055	0.0044	0.0035	0.0032	0.1362	0.1073	0.0069	0.0115	0.0048	0.0223	0.005	0.0064	0.1872
4	rs74829304	74807822	0.94	1.39714162152937	1.58	0.577869115575703	0.141725503503013	0.681308428336707	0.1232	0.0788	0.0045	0.0018	0.0046	0.0028	0.0028	0.0169	0.1583	0.0034	0.0039	0.0046	0.0877	0.0056	0.0044	0.0034	0.0032	0.1362	0.1072	0.0069	0.0115	0.0048	0.0223	0.005	0.0064	0.1873
4	rs115770184	74811552	0.94	1.39714162152937	1.58	0.577869115575703	0.134413419308146	0.665846157117297	0.1232	0.0787	0.0045	0.0018	0.0046	0.0028	0.0028	0.0169	0.1583	0.0034	0.0039	0.0046	0.0877	0.0056	0.0044	0.0034	0.0032	0.1363	0.1072	0.007	0.0114	0.0048	0.0223	0.005	0.0064	0.1873
4	rs6853814	74811622	0.94	1.39714162152937	1.58	0.577869115575703	0.134506090984888	0.663790661275129	0.1232	0.0787	0.0045	0.0018	0.0046	0.0028	0.0028	0.0169	0.1584	0.0034	0.0039	0.0046	0.0877	0.0056	0.0044	0.0034	0.0032	0.1363	0.1072	0.007	0.0114	0.0048	0.0223	0.005	0.0064	0.1873
4	rs72855283	74841355	0.94	1.39714162152937	1.58	0.577869115575703	0.083107435523993	0.644336771608749	0.1224	0.0786	0.0043	0.0018	0.0045	0.0027	0.0027	0.0169	0.1589	0.0033	0.0039	0.0046	0.0875	0.006	0.0045	0.0031	0.0032	0.1369	0.107	0.007	0.0112	0.0047	0.0225	0.005	0.0065	0.1879
4	rs74499711	74842764	0.94	1.39714162152937	1.58	0.577869115575703	0.0832449882718762	0.651342318214483	0.1224	0.0786	0.0043	0.0018	0.0045	0.0027	0.0027	0.0169	0.1589	0.0033	0.0039	0.0046	0.0875	0.006	0.0045	0.0031	0.0032	0.1369	0.107	0.007	0.0112	0.0047	0.0225	0.005	0.0065	0.1879
4	rs115869035	74843427	0.94	1.39714162152937	1.58	0.577869115575703	0.0757863738582135	0.646961796231791	0.1224	0.0786	0.0043	0.0018	0.0045	0.0027	0.0027	0.0169	0.1589	0.0033	0.0039	0.0046	0.0875	0.006	0.0045	0.0031	0.0032	0.1368	0.107	0.007	0.0112	0.0047	0.0225	0.005	0.0065	0.1879
4	rs394408	74849352	0.94	1.39714162152937	1.58	0.577869115575703	0.0771547598999844	0.571169164224025	0.1213	0.0788	0.0043	0.0018	0.0046	0.0026	0.0026	0.0169	0.1593	0.0033	0.0038	0.0043	0.0884	0.0063	0.0046	0.0027	0.0032	0.1357	0.1076	0.0069	0.0115	0.0045	0.0226	0.0051	0.0066	0.1882
4	rs75985950	74849437	0.94	1.39714162152937	1.58	0.577869115575703	0.0768057361121574	0.570460997327925	0.1213	0.0788	0.0043	0.0018	0.0046	0.0026	0.0026	0.0169	0.1593	0.0033	0.0038	0.0043	0.0884	0.0063	0.0046	0.0027	0.0032	0.1357	0.1076	0.0069	0.0115	0.0045	0.0226	0.0051	0.0066	0.1882
4	rs9291191	74855434	0.94	1.39714162152937	1.58	0.577869115575703	0.0722980745391873	0.553529584155357	0.1213	0.0788	0.0043	0.0018	0.0046	0.0026	0.0026	0.0169	0.1593	0.0033	0.0038	0.0043	0.0884	0.0063	0.0046	0.0027	0.0032	0.1357	0.1076	0.0069	0.0115	0.0045	0.0226	0.0051	0.0066	0.1882
4	rs17813879	74860140	0.94	1.39714162152937	1.58	0.577869115575703	0.0587340718651307	0.524344261703423	0.1215	0.0788	0.0042	0.0017	0.0046	0.0024	0.0025	0.0169	0.1595	0.0033	0.0038	0.0043	0.0891	0.0063	0.0046	0.0022	0.003	0.1355	0.1078	0.0069	0.0113	0.0044	0.0226	0.0051	0.0066	0.1886
4	rs425535	74863997	0.94	1.39714162152937	1.58	0.577869115575703	0.0599299589159843	0.520602797974968	0.1215	0.0788	0.0042	0.0017	0.0046	0.0023	0.0024	0.0168	0.1596	0.0033	0.0037	0.0043	0.0894	0.0063	0.0046	0.0021	0.003	0.1356	0.1078	0.0069	0.0112	0.0044	0.0226	0.005	0.0066	0.1888
4	rs115104021	74865192	0.94	1.39714162152937	1.58	0.577869115575703	0.051806820600309	0.471242754429821	0.1209	0.0787	0.0043	0.0017	0.0045	0.0024	0.0025	0.0169	0.1596	0.0032	0.0038	0.0042	0.0894	0.0064	0.0046	0.0021	0.003	0.1359	0.1079	0.0067	0.0111	0.0043	0.0225	0.0051	0.0066	0.1891
4	rs16850360	74872445	0.94	1.39714162152937	1.55	0.693638871087907	0.0460225038937249	0.429503653545232	0.1204	0.0786	0.0042	0.0018	0.0045	0.0025	0.0025	0.017	0.1596	0.0032	0.0038	0.0041	0.0894	0.0064	0.0044	0.0022	0.003	0.1362	0.1079	0.0066	0.0111	0.0043	0.0224	0.005	0.0066	0.1895
4	rs11729931	74873635	0.94	1.39714162152937	1.45	1.18248085352797	0.0552593101106133	0.408702839108237	0.1198	0.0786	0.0043	0.0017	0.0046	0.0026	0.0025	0.017	0.1598	0.0033	0.0039	0.0041	0.0894	0.0065	0.0044	0.0021	0.003	0.1364	0.108	0.0065	0.011	0.0042	0.0224	0.005	0.0066	0.1898
4	rs2668076	74877144	0.94	1.39714162152937	1.45	1.18248085352797	0.0504905111077356	0.516591700114848	0.1202	0.0784	0.0044	0.0019	0.0045	0.0028	0.0026	0.0176	0.1606	0.0032	0.0031	0.004	0.0883	0.0066	0.0046	0.0023	0.0022	0.1375	0.1071	0.0064	0.011	0.0041	0.0222	0.0048	0.0064	0.1906
4	rs6446974	74877895	0.94	1.39714162152937	1.45	1.18248085352797	0.058078598606914	0.469354217380389	0.1198	0.0788	0.0044	0.0018	0.0045	0.0028	0.0026	0.0176	0.1604	0.0033	0.003	0.0039	0.0881	0.0067	0.0045	0.0023	0.0022	0.1377	0.107	0.0064	0.011	0.004	0.022	0.0047	0.0064	0.1915
4	rs28574621	74877968	0.94	1.39714162152937	1.45	1.18248085352797	0.0577165551686498	0.468814998408806	0.1197	0.0788	0.0044	0.0018	0.0045	0.0028	0.0026	0.0176	0.1604	0.0033	0.003	0.0039	0.0881	0.0067	0.0045	0.0023	0.0022	0.1377	0.107	0.0064	0.011	0.004	0.022	0.0047	0.0064	0.1915
4	rs75255850	74879817	0.94	1.39714162152937	1.45	1.18248085352797	0.0468969047319655	0.462894291416044	0.1198	0.0786	0.0045	0.0018	0.0045	0.0027	0.0025	0.0174	0.1603	0.0033	0.003	0.0041	0.0884	0.0067	0.0046	0.0022	0.0022	0.1376	0.1069	0.0064	0.011	0.0041	0.0219	0.0047	0.0064	0.1914
4	rs352054	74880750	0.94	1.39714162152937	1.44	1.24044493409381	0.0464270866789627	0.467871754230935	0.1199	0.0786	0.0045	0.0018	0.0045	0.0027	0.0025	0.0174	0.1603	0.0033	0.003	0.0041	0.0885	0.0068	0.0046	0.0022	0.0022	0.1377	0.1069	0.0064	0.011	0.0041	0.0218	0.0047	0.0064	0.1913
4	rs352052	74884366	0.94	1.39714162152937	1.44	1.24044493409381	0.0544560084934035	0.452714285927373	0.1198	0.0786	0.0046	0.0018	0.0045	0.0027	0.0024	0.0175	0.1605	0.0033	0.0031	0.004	0.0886	0.0069	0.0045	0.0022	0.0022	0.1374	0.1071	0.0064	0.011	0.004	0.0217	0.0047	0.0065	0.1913
4	rs114673547	74888622	0.95	1.31333295668949	1.44	1.24044493409381	0.0434360890502953	0.391265245631438	0.1204	0.0785	0.0047	0.0019	0.0047	0.0027	0.0024	0.0175	0.1604	0.0032	0.0032	0.0041	0.0892	0.0069	0.0044	0.0022	0.0021	0.1366	0.107	0.0062	0.0109	0.004	0.0216	0.0047	0.0066	0.1911
4	rs17814280	74895277	0.95	1.31333295668949	1.44	1.24044493409381	0.0414109331330835	0.30634543409516	0.1215	0.0784	0.0047	0.002	0.0049	0.0029	0.0023	0.0175	0.1602	0.0031	0.0034	0.0041	0.0904	0.0071	0.0043	0.0021	0.002	0.1352	0.1068	0.0059	0.0107	0.0041	0.0214	0.0048	0.0066	0.1907
4	rs72652919	74900322	0.95	1.31333295668949	1.28	2.40501694081552	0.040593687070074	0.299191496639808	0.1216	0.0784	0.0047	0.0021	0.0049	0.0029	0.0023	0.0175	0.1602	0.0031	0.0034	0.0042	0.0905	0.0071	0.0043	0.0021	0.002	0.1351	0.1066	0.0059	0.0107	0.0041	0.0214	0.0048	0.0066	0.1908
4	rs10019219	74915427	0.95	1.31333295668949	1.31	2.15194721725653	0.0411085412343487	0.302285309496075	0.1218	0.0784	0.0047	0.0021	0.0049	0.003	0.0023	0.0175	0.1602	0.0031	0.0034	0.0042	0.0907	0.007	0.0042	0.0021	0.002	0.1349	0.1066	0.0058	0.0106	0.0041	0.0213	0.0048	0.0066	0.1907
4	rs75479897	74917219	0.95	1.31333295668949	1.45	1.18248085352797	0.0401256449136697	0.291263381897018	0.1219	0.0784	0.0047	0.0021	0.0049	0.003	0.0023	0.0175	0.1602	0.0031	0.0034	0.0042	0.0907	0.007	0.0042	0.0021	0.002	0.1348	0.1066	0.0058	0.0106	0.0041	0.0213	0.0048	0.0066	0.1907
4	rs76446141	74925367	0.95	1.31333295668949	1.45	1.18248085352797	0.042034868994301	0.283166483432737	0.122	0.0784	0.0047	0.0021	0.0049	0.003	0.0023	0.0175	0.1602	0.0031	0.0035	0.0042	0.0908	0.007	0.0042	0.0021	0.002	0.1346	0.1067	0.0058	0.0106	0.0041	0.0213	0.0048	0.0066	0.1906
4	rs78571774	74939001	0.95	1.31333295668949	1.45	1.18248085352797	0.062274811946665	0.267069877555314	0.1225	0.0785	0.0048	0.0022	0.0049	0.0031	0.0023	0.0175	0.1603	0.0032	0.0035	0.0043	0.0912	0.007	0.004	0.0021	0.0018	0.1337	0.107	0.0057	0.0106	0.0041	0.0211	0.0049	0.0067	0.1902
4	rs6842988	74940592	0.95	1.31333295668949	1.45	1.18248085352797	0.0671641293334901	0.270173735640947	0.1226	0.0785	0.0048	0.0022	0.0049	0.0031	0.0023	0.0175	0.1603	0.0032	0.0036	0.0043	0.0913	0.007	0.0039	0.0021	0.0018	0.1335	0.107	0.0057	0.0106	0.0041	0.0211	0.0049	0.0067	0.1901
4	rs112738896	74944053	0.95	1.31333295668949	1.45	1.18248085352797	0.070573098657715	0.269598107849824	0.1228	0.0784	0.0048	0.0022	0.0049	0.0031	0.0023	0.0175	0.1602	0.0032	0.0036	0.0043	0.0912	0.0069	0.0039	0.0021	0.0018	0.1334	0.1071	0.0057	0.0106	0.0041	0.0211	0.0049	0.0067	0.19
4	rs77242504	74947476	0.95	1.31333295668949	1.47	1.07160640764864	0.0749471860101893	0.274792405041777	0.1231	0.0783	0.0048	0.0022	0.0049	0.0031	0.0024	0.0176	0.1602	0.0032	0.0036	0.0044	0.0912	0.0069	0.0039	0.0021	0.0018	0.1332	0.1074	0.0057	0.0106	0.0042	0.0211	0.0049	0.0067	0.1898
4	rs72652927	74951740	0.95	1.31333295668949	1.47	1.07160640764864	0.0756353056207533	0.275719035853756	0.1231	0.0783	0.0048	0.0022	0.0049	0.0031	0.0024	0.0176	0.1602	0.0032	0.0036	0.0044	0.0912	0.0069	0.0039	0.0021	0.0018	0.1332	0.1074	0.0057	0.0106	0.0042	0.0211	0.0049	0.0067	0.1898
4	rs546829	74956372	0.95	1.31333295668949	1.47	1.07160640764864	0.0772640391208681	0.283166483432737	0.1232	0.0783	0.0048	0.0021	0.0049	0.0031	0.0024	0.0176	0.1602	0.0032	0.0036	0.0044	0.0912	0.0069	0.0039	0.0021	0.0018	0.1332	0.1074	0.0057	0.0106	0.0042	0.0211	0.0049	0.0067	0.1898
4	rs1371798	74976781	0.95	1.31333295668949	1.48	1.01867282088958	0.0793148332412601	0.274908181287383	0.1231	0.0782	0.0048	0.0021	0.0049	0.0032	0.0024	0.0176	0.1601	0.0032	0.0036	0.0044	0.0913	0.0069	0.0039	0.0021	0.0018	0.1328	0.1074	0.0057	0.0105	0.0042	0.0211	0.0049	0.0067	0.1899
4	rs113948964	74977237	0.95	1.31333295668949	1.5	0.917750694748585	0.0812646854906907	0.276994721239322	0.1231	0.0782	0.0048	0.0021	0.0049	0.0032	0.0024	0.0176	0.1602	0.0032	0.0036	0.0044	0.0913	0.0069	0.0039	0.0021	0.0018	0.1328	0.1074	0.0057	0.0105	0.0042	0.0211	0.0049	0.0067	0.1899
4	rs79320966	74988426	0.95	1.31333295668949	1.52	0.823332010267983	0.101180431172466	0.26021255155635	0.1225	0.0777	0.005	0.0023	0.005	0.0035	0.0026	0.0179	0.1596	0.0032	0.0037	0.0046	0.092	0.007	0.004	0.0024	0.002	0.1323	0.107	0.0056	0.0106	0.0043	0.0213	0.0051	0.0067	0.1892
4	rs78708399	74994331	0.94	1.39714162152937	1.52	0.823332010267983	0.123747535525638	0.248123604624447	0.1222	0.0773	0.0051	0.0024	0.005	0.0038	0.0028	0.018	0.1592	0.0032	0.0037	0.0048	0.0925	0.007	0.0041	0.0026	0.0021	0.1319	0.1067	0.0056	0.0106	0.0044	0.0214	0.0052	0.0068	0.1887
4	rs1072389	74999784	0.94	1.39714162152937	1.52	0.823332010267983	0.141916867039964	0.243094134555657	0.1219	0.077	0.0052	0.0025	0.0051	0.004	0.0029	0.0181	0.159	0.0032	0.0038	0.0049	0.0928	0.0071	0.0042	0.0027	0.0021	0.1316	0.1064	0.0056	0.0107	0.0045	0.0215	0.0053	0.0069	0.1883
4	rs72854803	75004391	0.94	1.39714162152937	1.52	0.823332010267983	0.169667114817822	0.268792868923807	0.1215	0.077	0.0053	0.0026	0.0051	0.0041	0.003	0.0182	0.1588	0.0032	0.0038	0.005	0.0929	0.0071	0.0043	0.0028	0.0022	0.1312	0.1061	0.0056	0.0108	0.0045	0.0215	0.0054	0.0069	0.1879
4	rs7660423	75015750	0.94	1.39714162152937	1.52	0.823332010267983	0.168181933033531	0.270173735640947	0.1215	0.0758	0.0053	0.0027	0.0052	0.0041	0.0031	0.0188	0.1595	0.0033	0.004	0.0055	0.0931	0.0071	0.0045	0.0029	0.0021	0.1305	0.1064	0.0056	0.0108	0.0049	0.0212	0.0057	0.007	0.1864
4	rs77852172	75019235	0.94	1.39714162152937	1.52	0.823332010267983	0.173880495872821	0.278388442716817	0.1215	0.0758	0.0053	0.0027	0.0052	0.0041	0.0031	0.0188	0.1593	0.0033	0.004	0.0055	0.093	0.0071	0.0045	0.0029	0.0021	0.1305	0.1064	0.0056	0.0109	0.0049	0.0211	0.0058	0.007	0.1864
4	rs77561530	75022911	0.94	1.39714162152937	1.51	0.869735485018148	0.173988398916291	0.278969794203787	0.1215	0.0758	0.0053	0.0027	0.0052	0.0041	0.0031	0.0189	0.1593	0.0033	0.004	0.0055	0.093	0.0071	0.0045	0.0029	0.0021	0.1305	0.1064	0.0056	0.0109	0.0049	0.0211	0.0058	0.007	0.1864
4	rs60069701	75044689	0.94	1.39714162152937	1.51	0.869735485018148	0.181011795636426	0.287030238199021	0.1216	0.0755	0.0054	0.0027	0.0052	0.0041	0.0032	0.019	0.1595	0.0033	0.0041	0.0056	0.093	0.0071	0.0046	0.003	0.0021	0.1303	0.1065	0.0055	0.0109	0.005	0.021	0.0059	0.007	0.186
4	rs510884	75055992	0.94	1.39714162152937	1.51	0.869735485018148	0.194580465865383	0.292678604437585	0.1216	0.0754	0.0054	0.0027	0.0052	0.0041	0.0031	0.019	0.1595	0.0033	0.0041	0.0056	0.0931	0.0071	0.0046	0.003	0.002	0.1303	0.1066	0.0055	0.0109	0.005	0.021	0.0059	0.007	0.1859
4	rs75462228	75058832	0.95	1.31333295668949	1.51	0.869735485018148	0.201673570270599	0.291970733262023	0.1219	0.0753	0.0055	0.0028	0.0053	0.0042	0.0032	0.0191	0.1591	0.0033	0.0041	0.0057	0.0929	0.0072	0.0047	0.003	0.0021	0.1301	0.1063	0.0054	0.011	0.0051	0.0209	0.0061	0.0071	0.1856
4	rs475092	75062339	0.94	1.39714162152937	1.51	0.869735485018148	0.255626673989937	0.321531407595795	0.1224	0.0753	0.0058	0.0031	0.0055	0.0044	0.0033	0.0192	0.1585	0.0034	0.0043	0.0059	0.0922	0.0073	0.005	0.003	0.0022	0.1296	0.1056	0.0053	0.0111	0.0052	0.0207	0.0066	0.0072	0.1848
4	rs4694666	75067842	0.95	1.31333295668949	1.51	0.869735485018148	0.250207754430416	0.344462301873044	0.1227	0.0753	0.0059	0.0031	0.0056	0.0044	0.0033	0.0193	0.1582	0.0034	0.0043	0.0059	0.092	0.0073	0.0051	0.003	0.0022	0.1297	0.1054	0.0053	0.0111	0.0052	0.0207	0.0067	0.0072	0.1845
4	rs556808	75071727	0.94	1.39714162152937	1.51	0.869735485018148	0.271247456354077	0.345825384522591	0.1223	0.0751	0.006	0.0033	0.0057	0.0046	0.0036	0.0195	0.1579	0.0036	0.0044	0.0062	0.0917	0.0074	0.0052	0.0033	0.0023	0.1294	0.105	0.0054	0.0111	0.0053	0.0209	0.0068	0.0074	0.1836
4	rs7681137	75082205	0.95	1.31333295668949	1.51	0.869735485018148	0.265695598600389	0.346197403457613	0.1212	0.0749	0.0062	0.0033	0.0057	0.0048	0.004	0.0201	0.1595	0.0038	0.0045	0.0062	0.0912	0.0078	0.0055	0.0034	0.0025	0.1286	0.1048	0.0053	0.0111	0.0056	0.0205	0.0069	0.0076	0.1817
4	rs572987	75085646	0.95	1.31333295668949	1.5	0.917750694748585	0.243197284381228	0.375689610904021	0.1208	0.0751	0.0063	0.0033	0.0057	0.0048	0.004	0.0202	0.1597	0.0039	0.0045	0.0062	0.0911	0.0079	0.0057	0.0034	0.0026	0.1283	0.1045	0.0053	0.0111	0.0057	0.0206	0.0069	0.0076	0.1815
4	rs77571159	75091598	0.95	1.31333295668949	1.5	0.917750694748585	0.247127215346511	0.374293974208262	0.1206	0.0751	0.0063	0.0033	0.0057	0.0048	0.0041	0.0203	0.1597	0.0039	0.0045	0.0063	0.091	0.0079	0.0057	0.0035	0.0026	0.128	0.1044	0.0053	0.0112	0.0057	0.0206	0.007	0.0076	0.1816
4	rs72654804	75099920	0.95	1.31333295668949	1.5	0.917750694748585	0.246469822717544	0.377213784879431	0.1205	0.0752	0.0064	0.0033	0.0057	0.0048	0.0041	0.0203	0.1597	0.0039	0.0046	0.0063	0.091	0.0079	0.0058	0.0035	0.0026	0.128	0.1043	0.0053	0.0112	0.0057	0.0206	0.007	0.0076	0.1816
4	rs72654810	75103993	0.95	1.31333295668949	1.5	0.917750694748585	0.246864142936019	0.380394692056933	0.1205	0.0752	0.0064	0.0033	0.0057	0.0048	0.0041	0.0203	0.1597	0.0039	0.0046	0.0063	0.091	0.0079	0.0058	0.0035	0.0026	0.128	0.1042	0.0053	0.0112	0.0057	0.0206	0.007	0.0076	0.1816
4	rs115534052	75128036	0.95	1.31333295668949	1.51	0.869735485018148	0.251622968017068	0.399118543178129	0.1202	0.0753	0.0064	0.0033	0.0057	0.0048	0.0042	0.0205	0.1596	0.004	0.0046	0.0063	0.0911	0.008	0.0059	0.0036	0.0026	0.1277	0.1038	0.0053	0.0112	0.0058	0.0207	0.007	0.0076	0.1816
4	rs10518121	75144008	0.95	1.31333295668949	1.51	0.869735485018148	0.263283373280713	0.40818317931713	0.1198	0.0754	0.0065	0.0033	0.0056	0.0048	0.0044	0.0206	0.1595	0.004	0.0046	0.0063	0.0911	0.0081	0.006	0.0037	0.0026	0.1275	0.1035	0.0054	0.0113	0.0058	0.0207	0.0071	0.0076	0.1816
4	rs116513272	75150004	0.95	1.31333295668949	1.51	0.869735485018148	0.267936384801825	0.423982003585554	0.1198	0.0754	0.0065	0.0034	0.0056	0.0048	0.0044	0.0206	0.1595	0.004	0.0047	0.0063	0.0912	0.0081	0.006	0.0037	0.0026	0.1274	0.1034	0.0054	0.0113	0.0058	0.0208	0.0071	0.0076	0.1816
4	rs16850862	75158520	0.95	1.31333295668949	1.53	0.778525311864042	0.269083569902257	0.432139747977925	0.1198	0.0754	0.0065	0.0034	0.0056	0.0048	0.0044	0.0206	0.1595	0.004	0.0047	0.0063	0.0912	0.0081	0.006	0.0037	0.0026	0.1274	0.1034	0.0054	0.0113	0.0058	0.0208	0.0071	0.0076	0.1816
4	rs16850864	75160824	0.95	1.31333295668949	1.53	0.778525311864042	0.272818659843426	0.433855526013358	0.1197	0.0754	0.0065	0.0034	0.0056	0.0048	0.0044	0.0206	0.1595	0.004	0.0047	0.0063	0.0912	0.0081	0.006	0.0037	0.0026	0.1274	0.1033	0.0054	0.0113	0.0058	0.0208	0.0071	0.0076	0.1815
4	rs17469975	75161906	0.95	1.31333295668949	1.53	0.778525311864042	0.265969432760975	0.402996549047423	0.1197	0.0755	0.0065	0.0034	0.0056	0.0048	0.0044	0.0206	0.1595	0.004	0.0047	0.0063	0.0912	0.0081	0.006	0.0037	0.0026	0.1275	0.1032	0.0054	0.0113	0.0057	0.0208	0.007	0.0077	0.1815
4	rs16850885	75170140	0.95	1.31333295668949	1.53	0.778525311864042	0.264692848459747	0.393320952643982	0.1197	0.0755	0.0065	0.0034	0.0056	0.0048	0.0044	0.0206	0.1595	0.004	0.0047	0.0063	0.0912	0.0081	0.006	0.0037	0.0026	0.1276	0.1031	0.0054	0.0113	0.0057	0.0208	0.007	0.0077	0.1814
4	rs115044024	75191300	0.95	1.31333295668949	1.54	0.735299729443272	0.243545209320963	0.356910563877676	0.1203	0.0754	0.0066	0.0034	0.0056	0.0048	0.0044	0.0206	0.1596	0.0041	0.0047	0.0063	0.091	0.0082	0.006	0.0037	0.0026	0.1271	0.1029	0.0053	0.0113	0.0057	0.0209	0.007	0.0077	0.1813
4	rs77469363	75193007	0.95	1.31333295668949	1.54	0.735299729443272	0.245507386012039	0.359916887784937	0.1204	0.0754	0.0066	0.0034	0.0056	0.0048	0.0044	0.0206	0.1595	0.0041	0.0047	0.0064	0.0909	0.0082	0.0061	0.0038	0.0026	0.127	0.1029	0.0053	0.0113	0.0058	0.0209	0.007	0.0077	0.1813
4	rs28444249	75194408	0.95	1.31333295668949	1.54	0.735299729443272	0.245114258114349	0.36343331417172	0.1205	0.0754	0.0066	0.0034	0.0056	0.0048	0.0044	0.0206	0.1595	0.0041	0.0047	0.0064	0.0909	0.0082	0.0061	0.0038	0.0026	0.1269	0.1029	0.0053	0.0113	0.0058	0.0209	0.007	0.0077	0.1813
4	rs10023906	75197803	0.95	1.31333295668949	1.54	0.735299729443272	0.218252944039885	0.463834905424279	0.1224	0.0751	0.0067	0.0035	0.0055	0.0049	0.0046	0.0211	0.1605	0.0041	0.0048	0.0065	0.0887	0.0084	0.0064	0.0038	0.0028	0.1254	0.1015	0.0052	0.0111	0.0061	0.0217	0.0073	0.0076	0.1808
4	rs185266554	75199812	0.93	1.48409702783942	1.54	0.735299729443272	0.119101537157303	0.516868076764028	0.1274	0.0731	0.0064	0.0033	0.0055	0.0045	0.0045	0.0216	0.1591	0.0041	0.0052	0.0067	0.0876	0.0089	0.0068	0.0034	0.003	0.1236	0.1043	0.0048	0.0101	0.006	0.023	0.0074	0.0073	0.1786
4	rs12643663	75201419	0.93	1.48409702783942	1.54	0.735299729443272	0.110407697245881	0.478274530352537	0.1276	0.073	0.0064	0.0033	0.0055	0.0045	0.0045	0.0216	0.159	0.0041	0.0052	0.0067	0.0876	0.009	0.0069	0.0034	0.003	0.1235	0.1045	0.0048	0.0101	0.006	0.0231	0.0074	0.0072	0.1785
4	rs7661757	75210074	0.93	1.48409702783942	1.54	0.735299729443272	0.112003512303431	0.407014605699748	0.1279	0.0729	0.0063	0.0033	0.0055	0.0044	0.0044	0.0216	0.159	0.0042	0.0052	0.0068	0.0878	0.009	0.0067	0.0033	0.0029	0.1234	0.1051	0.0044	0.0101	0.006	0.023	0.0073	0.0073	0.1785
4	rs56228966	75210947	0.93	1.48409702783942	1.54	0.735299729443272	0.112862246286019	0.403902897055773	0.128	0.0729	0.0063	0.0033	0.0055	0.0044	0.0044	0.0216	0.159	0.0042	0.0052	0.0068	0.0878	0.009	0.0067	0.0033	0.0029	0.1234	0.1052	0.0044	0.0101	0.006	0.0228	0.0073	0.0073	0.1785
4	rs17830325	75216770	0.92	1.57422166990469	1.54	0.735299729443272	0.114647911071839	0.477190961625673	0.1275	0.0726	0.0063	0.0033	0.0055	0.0044	0.0043	0.0217	0.1593	0.0042	0.0054	0.0067	0.088	0.009	0.0066	0.0032	0.003	0.1236	0.1053	0.0046	0.01	0.0061	0.0229	0.0074	0.0073	0.1779
4	rs7673295	75217114	0.92	1.57422166990469	1.54	0.735299729443272	0.111479188687663	0.465448547939201	0.1273	0.0724	0.0064	0.0033	0.0055	0.0043	0.0043	0.0217	0.1595	0.0041	0.0054	0.0067	0.0883	0.009	0.0066	0.0031	0.003	0.1237	0.1054	0.0047	0.0099	0.0061	0.023	0.0075	0.0073	0.1776
4	rs77901335	75217414	0.92	1.57422166990469	1.56	0.653525583231	0.10461519096689	0.465179505784026	0.1274	0.0724	0.0064	0.0033	0.0055	0.0042	0.0043	0.0217	0.1595	0.0041	0.0054	0.0067	0.0885	0.009	0.0066	0.003	0.0031	0.1238	0.1055	0.0047	0.0098	0.0061	0.023	0.0075	0.0073	0.1777
4	rs80206412	75223404	0.92	1.57422166990469	1.56	0.653525583231	0.0994256340083085	0.448712331800069	0.1274	0.0724	0.0064	0.0033	0.0055	0.0041	0.0042	0.0216	0.1595	0.0041	0.0054	0.0066	0.0888	0.009	0.0066	0.0029	0.0031	0.124	0.1055	0.0047	0.0097	0.006	0.023	0.0075	0.0073	0.1777
4	rs2168889	75223711	0.92	1.57422166990469	1.56	0.653525583231	0.105278806202435	0.429503653545232	0.1275	0.0724	0.0064	0.0033	0.0055	0.0041	0.0042	0.0216	0.1595	0.0041	0.0054	0.0066	0.0888	0.009	0.0064	0.0029	0.0031	0.124	0.1055	0.0047	0.0097	0.006	0.023	0.0075	0.0073	0.1778
4	rs1350666	75224590	0.92	1.57422166990469	1.56	0.653525583231	0.0900433390324201	0.399764161304898	0.1273	0.0723	0.0064	0.0033	0.0055	0.004	0.0042	0.0216	0.1597	0.0041	0.0054	0.0067	0.0885	0.009	0.0064	0.0029	0.0033	0.1243	0.1056	0.0047	0.0095	0.006	0.0231	0.0075	0.0073	0.1779
4	rs968062	75227769	0.92	1.57422166990469	1.56	0.653525583231	0.0809713961838994	0.428976954637315	0.1271	0.0722	0.0064	0.0033	0.0055	0.004	0.0042	0.0217	0.1598	0.0041	0.0054	0.0066	0.0886	0.0089	0.0065	0.0029	0.0033	0.1244	0.1057	0.0047	0.0095	0.0061	0.0231	0.0075	0.0073	0.1776
4	rs115518345	75233620	0.92	1.57422166990469	1.55	0.693638871087907	0.0704906506640063	0.402220124138369	0.127	0.072	0.0064	0.0033	0.0055	0.004	0.0042	0.0217	0.16	0.0041	0.0054	0.0066	0.0881	0.0089	0.0065	0.0029	0.0034	0.1247	0.1063	0.0047	0.0095	0.0061	0.023	0.0074	0.0073	0.1775
4	rs7669104	75234202	0.92	1.57422166990469	1.55	0.693638871087907	0.070264242098958	0.39898945401888	0.127	0.072	0.0064	0.0033	0.0056	0.004	0.0042	0.0217	0.16	0.0041	0.0054	0.0066	0.0881	0.0089	0.0065	0.003	0.0034	0.1247	0.1063	0.0047	0.0095	0.0061	0.023	0.0074	0.0073	0.1775
4	rs78271241	75235642	0.92	1.57422166990469	1.55	0.693638871087907	0.073583124508146	0.436366471005598	0.127	0.072	0.0063	0.0033	0.0056	0.0038	0.0041	0.0217	0.16	0.004	0.0054	0.0066	0.0881	0.0089	0.0065	0.0029	0.0033	0.1247	0.1068	0.0047	0.0095	0.0061	0.023	0.0074	0.0073	0.1775
4	rs11933257	75244587	0.92	1.57422166990469	1.55	0.693638871087907	0.0762190707163457	0.502957951097221	0.127	0.072	0.0063	0.0033	0.0056	0.0038	0.0041	0.0217	0.16	0.004	0.0054	0.0067	0.0878	0.0089	0.0065	0.0029	0.0033	0.1248	0.1071	0.0046	0.0095	0.0061	0.0229	0.0074	0.0073	0.1774
4	rs61688829	75255267	0.92	1.57422166990469	1.55	0.693638871087907	0.0769801204684144	0.526842296254558	0.1271	0.0721	0.0062	0.0033	0.0056	0.0038	0.004	0.0218	0.16	0.004	0.0054	0.0068	0.0872	0.0089	0.0066	0.0028	0.0033	0.125	0.1078	0.0046	0.0094	0.0062	0.0227	0.0073	0.0073	0.1773
4	rs112444088	75255735	0.92	1.57422166990469	1.55	0.693638871087907	0.0768493082935471	0.526009287903278	0.1271	0.0721	0.0062	0.0033	0.0056	0.0038	0.004	0.0218	0.16	0.004	0.0054	0.0068	0.0872	0.0089	0.0066	0.0028	0.0033	0.125	0.1078	0.0046	0.0094	0.0062	0.0227	0.0073	0.0073	0.1773
4	rs1460012	75258258	0.92	1.57422166990469	1.55	0.693638871087907	0.0759808906145573	0.515624675234527	0.1271	0.0721	0.0062	0.0033	0.0056	0.0038	0.004	0.0218	0.1601	0.004	0.0054	0.0068	0.0871	0.0089	0.0066	0.0028	0.0033	0.1251	0.1077	0.0046	0.0094	0.0062	0.0227	0.0073	0.0073	0.1773
4	rs6816797	75258678	0.92	1.57422166990469	1.55	0.693638871087907	0.0679054648301647	0.460880375432079	0.1271	0.0722	0.0061	0.0033	0.0056	0.0038	0.004	0.0218	0.1601	0.004	0.0054	0.0068	0.0871	0.0089	0.0065	0.0028	0.0033	0.1251	0.1077	0.0046	0.0094	0.0062	0.0227	0.0073	0.0073	0.1774
4	rs6845297	75259405	0.91	1.66753670486472	1.55	0.693638871087907	0.1238650761482	0.447646732866489	0.1274	0.0721	0.0056	0.0031	0.0055	0.0033	0.0032	0.0221	0.1629	0.0039	0.0053	0.0068	0.0853	0.0085	0.0063	0.0024	0.0031	0.1264	0.1121	0.0044	0.009	0.0061	0.0214	0.0069	0.0071	0.1763
4	rs12641287	75259691	0.89	1.86381641120984	1.55	0.693638871087907	0.210592514076687	0.44698107442655	0.1279	0.0722	0.0054	0.0032	0.0052	0.0032	0.0029	0.0221	0.1644	0.0038	0.0052	0.0067	0.0841	0.008	0.0062	0.0023	0.0029	0.1275	0.1144	0.0044	0.0088	0.0059	0.0207	0.0067	0.0068	0.1759
4	rs10002688	75261407	0.86	2.18262515863034	1.55	0.693638871087907	0.50490511142219	0.567206182977815	0.1296	0.0712	0.0051	0.0032	0.0046	0.0027	0.0024	0.022	0.1676	0.0036	0.0048	0.0063	0.0824	0.007	0.0054	0.0018	0.0027	0.1322	0.1176	0.0044	0.0082	0.0056	0.0194	0.0063	0.006	0.1748
4	rs114734988	75263627	0.86	2.18262515863034	1.56	0.653525583231	0.508331790460099	0.575848403187453	0.1296	0.0712	0.0051	0.0032	0.0046	0.0027	0.0024	0.022	0.1676	0.0036	0.0048	0.0063	0.0825	0.0069	0.0054	0.0018	0.0027	0.1322	0.1176	0.0044	0.0082	0.0056	0.0194	0.0063	0.0059	0.1748
4	rs16851150	75266446	0.86	2.18262515863034	1.55	0.693638871087907	0.5168829255315	0.585947036369679	0.1296	0.0712	0.0051	0.0032	0.0046	0.0027	0.0024	0.022	0.1676	0.0036	0.0048	0.0062	0.0825	0.0069	0.0054	0.0018	0.0027	0.1324	0.1176	0.0044	0.0082	0.0056	0.0194	0.0063	0.0059	0.1746
4	rs79413284	75270052	0.86	2.18262515863034	1.55	0.693638871087907	0.537904677965743	0.628638986952277	0.1287	0.0713	0.0051	0.0032	0.0046	0.0027	0.0024	0.022	0.1679	0.0036	0.0048	0.0062	0.0825	0.0068	0.0054	0.0018	0.0027	0.134	0.1179	0.0044	0.0082	0.0056	0.0193	0.0063	0.0058	0.1735
4	rs80029438	75274707	0.86	2.18262515863034	1.57	0.614941920479678	0.696423136093002	0.7191895331285	0.1285	0.0718	0.0049	0.0031	0.0045	0.0024	0.0022	0.022	0.1678	0.0036	0.0047	0.0062	0.0828	0.0066	0.005	0.0017	0.0025	0.1348	0.1197	0.0045	0.0081	0.0054	0.019	0.0061	0.0057	0.1732
4	rs79509453	75280269	0.85	2.29546224351208	1.57	0.614941920479678	0.851528682172056	0.722179863202484	0.1284	0.0722	0.0047	0.0031	0.0044	0.0022	0.002	0.022	0.1677	0.0036	0.0046	0.0062	0.0831	0.0063	0.0048	0.0016	0.0024	0.1354	0.1211	0.0046	0.008	0.0053	0.0187	0.006	0.0056	0.1729
4	rs1472280	75280852	0.85	2.29546224351208	1.57	0.614941920479678	0.866432422015675	0.697444384162763	0.1285	0.0722	0.0047	0.003	0.0044	0.0022	0.002	0.022	0.1678	0.0036	0.0046	0.0062	0.083	0.0063	0.0048	0.0016	0.0023	0.1354	0.1212	0.0046	0.008	0.0053	0.0187	0.006	0.0056	0.1728
4	rs7442533	75281514	0.85	2.29546224351208	1.57	0.614941920479678	0.88764462121053	0.717994172716585	0.1285	0.0722	0.0047	0.003	0.0044	0.0022	0.002	0.022	0.1679	0.0036	0.0046	0.0061	0.083	0.0063	0.0048	0.0016	0.0023	0.1356	0.1214	0.0046	0.008	0.0053	0.0187	0.006	0.0056	0.1728
4	rs76994429	75281856	0.85	2.29546224351208	1.56	0.653525583231	0.898783293174625	0.74966758229767	0.1285	0.0722	0.0047	0.003	0.0044	0.0022	0.002	0.022	0.1679	0.0036	0.0046	0.0061	0.0829	0.0063	0.0048	0.0015	0.0023	0.1357	0.1215	0.0046	0.008	0.0053	0.0186	0.0059	0.0056	0.1728
4	rs187391479	75321980	0.79	3.04238241382411	1.57	0.614941920479678	2.44008521481977	1.12145273079211	0.1264	0.0722	0.0036	0.0026	0.0036	0.0013	0.0012	0.0216	0.1697	0.003	0.0036	0.0053	0.0808	0.0052	0.0039	0.0011	0.0017	0.1433	0.1316	0.0045	0.0073	0.0045	0.0164	0.0051	0.0044	0.1734
4	rs28755927	75326898	0.8	2.90951564313657	1.57	0.614941920479678	2.28641263356494	1.50625151220999	0.1261	0.072	0.0036	0.0025	0.0039	0.0013	0.0012	0.0214	0.1693	0.0029	0.0037	0.0053	0.0806	0.0056	0.0042	0.0011	0.0016	0.1424	0.1314	0.0046	0.0076	0.0047	0.0175	0.0051	0.0044	0.173
4	rs11732051	75341940	0.82	2.65387157591344	1.57	0.614941920479678	1.81937875672668	0.943453975592666	0.1253	0.071	0.0041	0.0029	0.0044	0.0016	0.0015	0.021	0.1668	0.0034	0.0042	0.0058	0.0829	0.0067	0.0051	0.0014	0.0019	0.1354	0.1316	0.0049	0.0084	0.0053	0.0185	0.006	0.0053	0.1716
4	rs111699377	75345686	0.82	2.65387157591344	1.57	0.614941920479678	1.80134693664499	0.919309793215777	0.1252	0.071	0.0041	0.0029	0.0044	0.0016	0.0015	0.021	0.1669	0.0034	0.0042	0.0058	0.0829	0.0067	0.0051	0.0014	0.0019	0.1353	0.1315	0.0049	0.0084	0.0054	0.0185	0.006	0.0053	0.1715
4	rs76481112	75348744	0.82	2.65387157591344	1.57	0.614941920479678	1.80123979013289	0.911132514229536	0.1252	0.071	0.0041	0.0029	0.0045	0.0016	0.0015	0.021	0.167	0.0034	0.0042	0.0058	0.0828	0.0067	0.0051	0.0014	0.0019	0.1352	0.1315	0.0049	0.0085	0.0054	0.0185	0.006	0.0053	0.1715
4	rs41419245	75348959	0.82	2.65387157591344	1.57	0.614941920479678	1.80123979013289	0.911132514229536	0.1252	0.071	0.0041	0.0029	0.0045	0.0016	0.0015	0.021	0.167	0.0034	0.0042	0.0058	0.0828	0.0067	0.0051	0.0014	0.0019	0.1352	0.1315	0.0049	0.0085	0.0054	0.0185	0.006	0.0053	0.1715
4	rs1494891	75356248	0.83	2.53107265478665	1.57	0.614941920479678	1.79599231105667	0.91506206888433	0.1252	0.071	0.0041	0.0029	0.0045	0.0016	0.0015	0.021	0.167	0.0034	0.0042	0.0058	0.0829	0.0067	0.0051	0.0014	0.0019	0.1351	0.1315	0.0049	0.0085	0.0054	0.0186	0.006	0.0053	0.1715
4	rs1246405	75364989	0.83	2.53107265478665	1.58	0.577869115575703	1.74031551444235	0.892161847032929	0.1247	0.0708	0.0041	0.0029	0.0046	0.0017	0.0015	0.0209	0.1665	0.0035	0.0043	0.0059	0.0832	0.0069	0.0052	0.0014	0.002	0.1346	0.1316	0.005	0.0086	0.0054	0.0187	0.0061	0.0055	0.1711
4	rs115786487	75365261	0.83	2.53107265478665	1.61	0.475515229965307	1.73999790837292	0.895761623674503	0.1247	0.0708	0.0041	0.0029	0.0046	0.0017	0.0015	0.0209	0.1665	0.0035	0.0043	0.0059	0.0832	0.0069	0.0052	0.0014	0.002	0.1346	0.1316	0.005	0.0086	0.0054	0.0187	0.0061	0.0055	0.1711
4	rs62312561	75365940	0.83	2.53107265478665	1.62	0.444280725791627	1.74529398479154	0.91364703808618	0.1247	0.0708	0.0042	0.0029	0.0046	0.0017	0.0015	0.021	0.1665	0.0035	0.0043	0.0059	0.0832	0.0069	0.0052	0.0014	0.002	0.1345	0.1316	0.005	0.0086	0.0054	0.0187	0.0061	0.0055	0.171
4	rs76041631	75370216	0.83	2.53107265478665	1.63	0.414449909043039	1.78508599262032	0.966608202890066	0.1242	0.0706	0.0043	0.0031	0.0046	0.0017	0.0016	0.0209	0.1662	0.0035	0.0044	0.006	0.0832	0.007	0.0053	0.0015	0.002	0.1342	0.1317	0.005	0.0087	0.0055	0.0188	0.0062	0.0057	0.1709
4	rs115996686	75375268	0.83	2.53107265478665	1.63	0.414449909043039	1.8567099660343	0.889503033993662	0.1239	0.0705	0.0044	0.0032	0.0047	0.0017	0.0016	0.0209	0.1659	0.0037	0.0044	0.0061	0.0832	0.0071	0.0055	0.0015	0.0021	0.1339	0.1317	0.0051	0.0087	0.0056	0.0189	0.0062	0.0057	0.1708
4	rs10805076	75382198	0.84	2.41160702151348	1.63	0.414449909043039	1.81873369693997	0.664231002072142	0.1234	0.0702	0.0044	0.0033	0.0048	0.0018	0.0017	0.0208	0.1651	0.0039	0.0045	0.0062	0.0836	0.0072	0.0056	0.0015	0.0022	0.1331	0.1319	0.0052	0.0089	0.0056	0.0191	0.0063	0.0059	0.1705
4	rs114429915	75392209	0.84	2.41160702151348	1.63	0.414449909043039	1.82335836625381	0.62400522257323	0.1229	0.0697	0.0046	0.0034	0.0049	0.0019	0.0018	0.0206	0.1648	0.004	0.0046	0.0063	0.0842	0.0074	0.0057	0.0016	0.0022	0.1323	0.1321	0.0052	0.0091	0.0057	0.0192	0.0065	0.0062	0.17
4	rs112048857	75397399	0.84	2.41160702151348	1.66	0.333131717406117	1.87112885978561	0.565368512237746	0.1221	0.0692	0.0047	0.0035	0.005	0.0019	0.0019	0.0204	0.1644	0.0043	0.0047	0.0064	0.085	0.0075	0.0058	0.0017	0.0023	0.1314	0.1324	0.0053	0.0094	0.0058	0.0194	0.0067	0.0065	0.1693
4	rs10938127	75397485	0.84	2.41160702151348	1.67	0.308662716071979	1.87058610657189	0.5619797142205	0.1221	0.0691	0.0047	0.0035	0.005	0.0019	0.0019	0.0204	0.1644	0.0043	0.0047	0.0064	0.085	0.0075	0.0058	0.0017	0.0023	0.1314	0.1324	0.0053	0.0094	0.0058	0.0194	0.0067	0.0065	0.1693
4	rs4694193	75397610	0.84	2.41160702151348	1.67	0.308662716071979	1.8567099660343	0.557469074962144	0.1221	0.0691	0.0047	0.0035	0.005	0.0019	0.0019	0.0204	0.1644	0.0043	0.0047	0.0065	0.0851	0.0075	0.0058	0.0017	0.0023	0.1313	0.1323	0.0053	0.0094	0.0058	0.0194	0.0067	0.0065	0.1692
4	rs10034692	75419787	0.87	2.07308182465475	1.67	0.308662716071979	0.955596981092649	0.34483389775437	0.1187	0.0644	0.0054	0.0043	0.0061	0.0027	0.003	0.0205	0.1612	0.0058	0.0049	0.0067	0.0914	0.0086	0.0067	0.0027	0.0028	0.1272	0.1217	0.0065	0.0107	0.0063	0.0198	0.0076	0.0076	0.1731
4	rs9996584	75421961	0.87	2.07308182465475	1.67	0.308662716071979	0.970724898844827	0.327129283155808	0.1189	0.0644	0.0054	0.0043	0.0061	0.0027	0.003	0.0205	0.1612	0.0058	0.0049	0.0068	0.0913	0.0086	0.0067	0.0028	0.0028	0.1271	0.1213	0.0067	0.0108	0.0064	0.0198	0.0076	0.0076	0.1729
4	rs62314938	75422156	0.87	2.07308182465475	1.68	0.285465824887251	0.92106912135342	0.326641386353349	0.119	0.0643	0.0054	0.0043	0.0061	0.0027	0.003	0.0205	0.1612	0.0058	0.0049	0.0068	0.0914	0.0086	0.0067	0.0028	0.003	0.127	0.1212	0.0067	0.0108	0.0064	0.0198	0.0076	0.0076	0.1728
4	rs75990859	75480180	0.87	2.07308182465475	1.68	0.285465824887251	0.943665962286624	0.341246656018996	0.1191	0.0642	0.0054	0.0043	0.0061	0.0027	0.003	0.0204	0.1611	0.0058	0.0049	0.007	0.0915	0.0086	0.0067	0.0028	0.003	0.127	0.1211	0.0067	0.0109	0.0064	0.0199	0.0076	0.0076	0.1729
4	rs62314942	75496578	0.87	2.07308182465475	1.68	0.285465824887251	0.911136120094109	0.337177856360444	0.1192	0.0642	0.0054	0.0043	0.0062	0.0028	0.003	0.0203	0.1611	0.0058	0.0049	0.007	0.0914	0.0086	0.0067	0.0028	0.003	0.1272	0.1209	0.0067	0.0109	0.0064	0.0199	0.0076	0.0076	0.1729
4	rs80335543	75509100	0.87	2.07308182465475	1.68	0.285465824887251	0.899358185632497	0.33742404712262	0.1193	0.0641	0.0054	0.0043	0.0062	0.0028	0.003	0.0203	0.1611	0.0058	0.0049	0.007	0.0914	0.0086	0.0067	0.0028	0.003	0.1271	0.1208	0.0067	0.0109	0.0064	0.0199	0.0076	0.0076	0.1729
4	rs79049384	75510222	0.87	2.07308182465475	1.68	0.285465824887251	0.897633971152352	0.338039752138928	0.1193	0.0641	0.0054	0.0043	0.0062	0.0028	0.003	0.0203	0.1611	0.0058	0.0049	0.007	0.0914	0.0086	0.0067	0.0028	0.003	0.1271	0.1208	0.0067	0.0109	0.0064	0.0199	0.0076	0.0076	0.1729
4	rs77699186	75511064	0.87	2.07308182465475	1.69	0.263511633917478	0.903469043563398	0.343595694495478	0.1194	0.064	0.0054	0.0043	0.0062	0.0029	0.003	0.0204	0.161	0.0058	0.0049	0.007	0.0913	0.0086	0.0067	0.0028	0.003	0.127	0.1207	0.0067	0.0109	0.0064	0.0199	0.0077	0.0076	0.1729
4	rs7435774	75514398	0.87	2.07308182465475	1.69	0.263511633917478	0.862070803045724	0.345825384522591	0.1194	0.0639	0.0054	0.0043	0.0062	0.0029	0.003	0.0204	0.1611	0.0058	0.0049	0.007	0.0913	0.0086	0.0067	0.0028	0.003	0.1267	0.1203	0.0067	0.0109	0.0064	0.0199	0.0077	0.0077	0.1732
4	rs9307001	75516234	0.88	1.96681746512425	1.69	0.263511633917478	0.844397968141465	0.485877250230223	0.1198	0.0636	0.0054	0.0044	0.0063	0.0029	0.0031	0.0204	0.161	0.0059	0.0049	0.007	0.0908	0.0086	0.007	0.0029	0.0028	0.1267	0.119	0.0069	0.011	0.0065	0.0198	0.0077	0.0079	0.1739
4	rs13116211	75526621	0.88	1.96681746512425	1.69	0.263511633917478	0.832994351986444	0.47516098843506	0.1198	0.0636	0.0055	0.0044	0.0063	0.003	0.0031	0.0204	0.1607	0.0059	0.0049	0.007	0.0911	0.0085	0.007	0.0029	0.0028	0.1265	0.1186	0.0069	0.011	0.0066	0.0199	0.0077	0.0079	0.1741
4	rs116054024	75528737	0.88	1.96681746512425	1.69	0.263511633917478	0.832755824981704	0.479358734994368	0.1198	0.0636	0.0055	0.0044	0.0063	0.003	0.0031	0.0204	0.1607	0.0059	0.0049	0.007	0.0911	0.0085	0.007	0.0029	0.0028	0.1265	0.1186	0.0069	0.011	0.0066	0.0199	0.0077	0.0079	0.1741
4	rs6821984	75534126	0.88	1.96681746512425	1.7	0.24276969786222	0.832835330736808	0.508593047075076	0.1198	0.0637	0.0055	0.0044	0.0063	0.003	0.0031	0.0204	0.1605	0.0059	0.0049	0.007	0.0912	0.0085	0.007	0.0029	0.0028	0.1265	0.1184	0.007	0.0111	0.0066	0.0199	0.0078	0.0079	0.1741
4	rs6822176	75547445	0.89	1.86381641120984	1.7	0.24276969786222	0.734370173489334	0.486693658481784	0.1206	0.0643	0.0053	0.0045	0.0063	0.0031	0.0031	0.0204	0.1592	0.0062	0.005	0.007	0.0902	0.0085	0.0071	0.003	0.0029	0.1262	0.1154	0.0073	0.0113	0.0066	0.0201	0.0075	0.0082	0.1763
4	rs77542130	75547656	0.9	1.76406203941677	1.7	0.24276969786222	0.69407202972151	0.448046253849475	0.1208	0.0645	0.0052	0.0046	0.0062	0.0031	0.0031	0.0205	0.1589	0.0063	0.005	0.007	0.0899	0.0086	0.0072	0.003	0.0029	0.1261	0.1147	0.0074	0.0112	0.0066	0.0204	0.0075	0.0082	0.1768
4	rs7665955	75547714	0.9	1.76406203941677	1.7	0.24276969786222	0.672927636952362	0.393192383654256	0.1208	0.0646	0.0052	0.0046	0.0062	0.0032	0.0031	0.0205	0.1588	0.0063	0.005	0.007	0.0899	0.0086	0.0072	0.003	0.0029	0.1261	0.1145	0.0075	0.0113	0.0066	0.0204	0.0075	0.0083	0.177
4	rs114313165	75557746	0.95	1.31333295668949	1.7	0.24276969786222	0.433421770963346	0.281765454544118	0.1224	0.0641	0.0049	0.0039	0.006	0.0034	0.0031	0.0202	0.159	0.0066	0.0053	0.0061	0.088	0.008	0.0062	0.003	0.0029	0.1256	0.1098	0.0084	0.0119	0.0062	0.0215	0.0066	0.0091	0.1835
4	rs76272376	75558341	0.95	1.31333295668949	1.72	0.204795704918344	0.434481040820311	0.305866931429557	0.1224	0.0641	0.0049	0.0039	0.006	0.0034	0.0031	0.0202	0.159	0.0066	0.0053	0.0061	0.088	0.008	0.0062	0.003	0.0029	0.1256	0.1097	0.0084	0.0119	0.0062	0.0215	0.0066	0.0091	0.1835
4	rs116452293	75562032	0.95	1.31333295668949	1.72	0.204795704918344	0.430368848471373	0.304193935517477	0.1224	0.0641	0.0049	0.0039	0.0059	0.0034	0.0031	0.0202	0.159	0.0066	0.0053	0.0061	0.0877	0.008	0.0062	0.003	0.0029	0.1258	0.1096	0.0085	0.0119	0.0062	0.0215	0.0065	0.0092	0.1836
4	rs78898011	75574565	0.95	1.31333295668949	1.72	0.204795704918344	0.386866663797122	0.28961492171579	0.1226	0.064	0.0049	0.0038	0.0059	0.0033	0.0031	0.0203	0.1592	0.0067	0.0053	0.0062	0.0878	0.008	0.0062	0.003	0.0029	0.1258	0.109	0.0085	0.0119	0.0062	0.0216	0.0065	0.0092	0.1838
4	rs75782234	75575833	0.96	1.23264710971586	1.71	0.223208546872115	0.388423957527545	0.301094249939693	0.1226	0.064	0.0049	0.0038	0.006	0.0034	0.0031	0.0202	0.1592	0.0067	0.0053	0.0063	0.0877	0.008	0.0062	0.003	0.0029	0.1258	0.1084	0.0085	0.0119	0.0063	0.0216	0.0065	0.0093	0.1839
4	rs111563010	75582852	0.96	1.23264710971586	1.7	0.24276969786222	0.396595342407781	0.31186421620162	0.1226	0.0639	0.0049	0.0038	0.006	0.0034	0.0031	0.0202	0.1593	0.0068	0.0053	0.0064	0.0875	0.0082	0.0062	0.003	0.0029	0.1259	0.1082	0.0085	0.012	0.0063	0.0217	0.0065	0.0093	0.184
4	rs111512996	75596745	0.96	1.23264710971586	1.7	0.24276969786222	0.334630142660603	0.259871150888827	0.1226	0.064	0.0048	0.0038	0.0059	0.0033	0.0031	0.0203	0.1593	0.0069	0.0052	0.0065	0.0867	0.0082	0.0061	0.003	0.0029	0.1263	0.1078	0.0085	0.012	0.0063	0.0218	0.0065	0.0094	0.1846
4	rs12502966	75596780	0.96	1.23264710971586	1.7	0.24276969786222	0.334166135316643	0.258847792122691	0.1226	0.064	0.0048	0.0038	0.0059	0.0033	0.0031	0.0203	0.1593	0.0069	0.0052	0.0065	0.0867	0.0082	0.0061	0.003	0.0029	0.1263	0.1078	0.0085	0.012	0.0063	0.0218	0.0065	0.0094	0.1846
4	rs76079479	75597495	0.96	1.23264710971586	1.7	0.24276969786222	0.331235205687034	0.235336239551216	0.1227	0.064	0.0048	0.0038	0.0059	0.0033	0.0031	0.0203	0.1593	0.0069	0.0052	0.0065	0.0867	0.0082	0.0061	0.003	0.0029	0.1264	0.1078	0.0085	0.012	0.0062	0.0218	0.0065	0.0094	0.1846
4	rs62315063	75598208	0.96	1.23264710971586	1.7	0.24276969786222	0.330927469273902	0.236660424985472	0.1227	0.064	0.0048	0.0038	0.0059	0.0033	0.0031	0.0203	0.1594	0.0069	0.0052	0.0065	0.0867	0.0083	0.0061	0.003	0.0029	0.1264	0.1078	0.0085	0.012	0.0062	0.0218	0.0065	0.0094	0.1845
4	rs28387682	75601863	0.96	1.23264710971586	1.7	0.24276969786222	0.32368794449516	0.227877988354609	0.1228	0.064	0.0048	0.0038	0.0059	0.0033	0.0031	0.0203	0.1594	0.0069	0.0052	0.0065	0.0866	0.0083	0.0061	0.003	0.0029	0.1265	0.1078	0.0085	0.012	0.0062	0.0218	0.0065	0.0094	0.1844
4	rs74897790	75609361	0.96	1.23264710971586	1.72	0.204795704918344	0.320805489152083	0.230063521109758	0.1229	0.0639	0.0049	0.0037	0.0059	0.0033	0.003	0.0201	0.1597	0.0069	0.0052	0.0065	0.0864	0.0082	0.0061	0.0031	0.0029	0.1264	0.1078	0.0085	0.0119	0.0062	0.0219	0.0065	0.0095	0.1848
4	rs36067287	75611787	0.96	1.23264710971586	1.73	0.187497716434302	0.317434622147623	0.229079194451356	0.1229	0.0639	0.0049	0.0036	0.0059	0.0032	0.003	0.02	0.1598	0.0069	0.0052	0.0065	0.0864	0.0082	0.0061	0.0031	0.0029	0.1263	0.1078	0.0084	0.0119	0.0062	0.0219	0.0065	0.0095	0.1849
4	rs7696055	75614205	0.96	1.23264710971586	1.73	0.187497716434302	0.314182249674149	0.216301608967598	0.123	0.0638	0.0049	0.0036	0.0059	0.0032	0.003	0.02	0.1598	0.0069	0.0052	0.0065	0.0864	0.0081	0.0061	0.0031	0.0029	0.1264	0.1078	0.0084	0.0119	0.0062	0.022	0.0065	0.0095	0.185
4	rs74935249	75626728	0.98	1.080540436168	1.73	0.187497716434302	0.452203202064073	0.275487288011434	0.1229	0.0629	0.0052	0.0036	0.0058	0.0029	0.003	0.0201	0.1599	0.0073	0.0051	0.0066	0.0872	0.0078	0.0063	0.0029	0.0028	0.1264	0.1074	0.0083	0.0115	0.0062	0.0217	0.0065	0.0097	0.1861
4	rs10025144	75629315	0.99	1.00906370779823	1.74	0.171280181914382	0.861022177637963	0.348556194043495	0.1227	0.0616	0.0056	0.0037	0.0058	0.0026	0.0031	0.0201	0.1599	0.0077	0.005	0.0068	0.0883	0.0075	0.0066	0.0026	0.0027	0.1263	0.1067	0.0082	0.0111	0.0062	0.0213	0.0065	0.01	0.1877
4	rs9996525	75629520	0.99	1.00906370779823	1.73	0.187497716434302	0.957619612674333	0.302046984679206	0.1226	0.0612	0.0056	0.0039	0.0056	0.0026	0.0032	0.0203	0.1595	0.0078	0.0049	0.0068	0.0885	0.0076	0.0066	0.0029	0.0027	0.1259	0.1065	0.0082	0.011	0.0063	0.0215	0.0066	0.01	0.1882
4	rs9993695	75629543	0.99	1.00906370779823	1.73	0.187497716434302	0.990819221706796	0.320197003853536	0.1225	0.0611	0.0057	0.0039	0.0056	0.0026	0.0032	0.0203	0.1594	0.0077	0.0049	0.0068	0.0886	0.0075	0.0067	0.0029	0.0027	0.1259	0.1066	0.0082	0.011	0.0063	0.0215	0.0066	0.01	0.1883
4	rs12510072	75629591	0.99	1.00906370779823	1.74	0.171280181914382	1.06026623886999	0.354785442021858	0.1228	0.0612	0.0057	0.0039	0.0056	0.0026	0.0032	0.0203	0.1591	0.0078	0.0048	0.0069	0.0885	0.0075	0.0067	0.0029	0.0027	0.1257	0.1068	0.0082	0.011	0.0062	0.0214	0.0066	0.01	0.1882
4	rs9996945	75630576	1	0.940597770197411	1.74	0.171280181914382	0.971827385871725	0.435573122464594	0.1228	0.0596	0.0062	0.0045	0.0052	0.0031	0.0037	0.0205	0.1585	0.0073	0.0047	0.0071	0.088	0.0074	0.007	0.0034	0.003	0.1257	0.1066	0.0081	0.011	0.0068	0.0213	0.0068	0.0098	0.1883
4	rs10019956	75652621	1.01	0.875109975033704	1.74	0.171280181914382	0.676189413196261	0.654412740542627	0.123	0.0591	0.0063	0.0047	0.0045	0.0037	0.0042	0.0215	0.158	0.0065	0.0046	0.0067	0.0879	0.0072	0.007	0.004	0.0035	0.126	0.1062	0.0079	0.0109	0.0073	0.0212	0.0072	0.009	0.1883
4	rs7676863	75654722	1.01	0.875109975033704	1.74	0.171280181914382	0.62143315224775	0.679094592132985	0.1228	0.059	0.0062	0.0047	0.0044	0.0037	0.0043	0.0216	0.1579	0.0064	0.0046	0.0066	0.0884	0.0071	0.0071	0.0041	0.0035	0.1261	0.106	0.0079	0.0109	0.0073	0.0211	0.0072	0.0088	0.1883
4	rs10856876	75655190	1.01	0.875109975033704	1.74	0.171280181914382	0.586764275494124	0.68219442042732	0.1231	0.0588	0.0061	0.0048	0.0044	0.0039	0.0043	0.0216	0.158	0.0062	0.0046	0.0065	0.0887	0.0072	0.0071	0.0042	0.0034	0.1266	0.1059	0.0078	0.0109	0.0073	0.021	0.0072	0.0086	0.1879
4	rs13131487	75662871	1.01	0.875109975033704	1.74	0.171280181914382	0.634413849906697	0.71874122122417	0.123	0.0586	0.0061	0.0051	0.0042	0.0041	0.0045	0.0215	0.1586	0.006	0.0045	0.0061	0.089	0.007	0.0072	0.0044	0.0036	0.1274	0.1053	0.0078	0.0108	0.0074	0.0208	0.0072	0.0083	0.1875
4	rs62316275	75668103	1.01	0.875109975033704	1.77	0.128753168183355	0.65894718130639	0.76553989812178	0.1229	0.0586	0.0061	0.0051	0.0043	0.0041	0.0045	0.0215	0.1586	0.006	0.0045	0.006	0.0891	0.007	0.0072	0.0044	0.0037	0.1274	0.1053	0.0078	0.0109	0.0074	0.0208	0.0073	0.0083	0.1875
4	rs7667014	75668334	1.02	0.812565575704939	1.77	0.128753168183355	0.658301821322799	0.764479501541622	0.1229	0.0585	0.0061	0.0051	0.0043	0.0041	0.0045	0.0215	0.159	0.006	0.0045	0.006	0.089	0.007	0.0072	0.0044	0.0037	0.1274	0.1053	0.0078	0.0109	0.0074	0.0208	0.0072	0.0083	0.1875
4	rs28696767	75669794	1.02	0.812565575704939	1.76	0.141944438278083	0.664264307615679	0.748461238146164	0.1229	0.0585	0.0061	0.0052	0.0042	0.0041	0.0045	0.0215	0.1591	0.006	0.0045	0.006	0.089	0.007	0.0072	0.0044	0.0037	0.1274	0.1052	0.0078	0.0108	0.0074	0.0208	0.0072	0.0083	0.1874
4	rs62316276	75669810	1.02	0.812565575704939	1.76	0.141944438278083	0.664120347758266	0.74770748862046	0.1229	0.0585	0.0061	0.0052	0.0042	0.0041	0.0045	0.0215	0.1591	0.006	0.0045	0.006	0.089	0.007	0.0072	0.0044	0.0037	0.1274	0.1052	0.0078	0.0108	0.0074	0.0208	0.0072	0.0083	0.1874
4	rs114240896	75671355	1.02	0.812565575704939	1.76	0.141944438278083	0.660813160537436	0.73672173604622	0.1229	0.0585	0.0061	0.0052	0.0042	0.0041	0.0045	0.0215	0.1591	0.006	0.0045	0.006	0.0889	0.007	0.0072	0.0044	0.0037	0.1274	0.1052	0.0078	0.0108	0.0074	0.0208	0.0072	0.0083	0.1874
4	rs11938093	75675841	1.02	0.812565575704939	1.76	0.141944438278083	0.654864734561233	0.714410746195424	0.1229	0.0585	0.0062	0.0052	0.0043	0.0042	0.0045	0.0214	0.1592	0.006	0.0045	0.0059	0.0889	0.007	0.0073	0.0045	0.0037	0.1274	0.1052	0.0078	0.0108	0.0074	0.0207	0.0071	0.0082	0.1875
4	rs77547747	75682041	1.02	0.812565575704939	1.76	0.141944438278083	0.681422994224335	0.782244758080413	0.1235	0.0585	0.0062	0.0053	0.0043	0.0044	0.0047	0.0212	0.159	0.0059	0.0044	0.0057	0.0885	0.007	0.0072	0.0047	0.0038	0.128	0.1044	0.0079	0.0107	0.0076	0.0205	0.0073	0.0078	0.1876
4	rs7677449	75685126	1.02	0.812565575704939	1.77	0.128753168183355	0.712980026000733	0.82480155043396	0.1236	0.0585	0.0063	0.0053	0.0043	0.0044	0.0048	0.0211	0.159	0.0059	0.0044	0.0057	0.0884	0.007	0.0073	0.0047	0.0038	0.128	0.1043	0.0079	0.0107	0.0076	0.0204	0.0073	0.0078	0.1876
4	rs6840529	75686605	1.02	0.812565575704939	1.77	0.128753168183355	0.703940953633017	0.845172994634368	0.1237	0.0585	0.0063	0.0053	0.0043	0.0044	0.0048	0.0211	0.159	0.0059	0.0043	0.0057	0.0884	0.0069	0.0073	0.0047	0.0038	0.1279	0.1042	0.008	0.0107	0.0077	0.0203	0.0073	0.0077	0.1876
4	rs79916466	75698548	1.03	0.752927598544599	1.77	0.128753168183355	0.667218587037734	0.963429877960147	0.1245	0.0588	0.006	0.0053	0.0046	0.0049	0.0049	0.0216	0.1596	0.0054	0.0042	0.0055	0.0884	0.0069	0.0073	0.0046	0.0039	0.1282	0.1027	0.0083	0.0108	0.0077	0.0198	0.0072	0.0074	0.1871
4	rs10023748	75703330	1.03	0.752927598544599	1.77	0.128753168183355	0.666281223991845	0.952163469556475	0.1245	0.0588	0.006	0.0054	0.0046	0.0049	0.005	0.0218	0.1595	0.0054	0.0042	0.0055	0.0884	0.0069	0.0073	0.0046	0.0039	0.1283	0.1026	0.0083	0.0108	0.0077	0.0198	0.0072	0.0074	0.187
4	rs10014189	75710935	1.03	0.752927598544599	1.78	0.116496372702931	0.658875460518852	0.942979367779692	0.1243	0.0588	0.0061	0.0053	0.0046	0.0049	0.005	0.0218	0.1595	0.0055	0.0041	0.0055	0.0887	0.0069	0.0073	0.0045	0.0039	0.1285	0.1024	0.0083	0.0108	0.0077	0.0196	0.0072	0.0074	0.1871
4	rs78089106	75713866	1.03	0.752927598544599	1.8	0.0946327581538143	0.657011959572348	0.950261869175325	0.1243	0.0588	0.0061	0.0053	0.0046	0.0049	0.005	0.0218	0.1595	0.0055	0.0041	0.0055	0.0887	0.0069	0.0073	0.0045	0.0039	0.1285	0.1024	0.0083	0.0108	0.0077	0.0196	0.0072	0.0074	0.1871
4	rs6848560	75717832	1.03	0.752927598544599	1.8	0.0946327581538143	0.615440743384059	0.973448526598876	0.1241	0.0587	0.006	0.0053	0.0046	0.005	0.005	0.0217	0.1601	0.0056	0.0041	0.0055	0.0888	0.0067	0.0072	0.0045	0.0041	0.1285	0.102	0.0083	0.0108	0.0077	0.0195	0.0072	0.0073	0.1876
4	rs114577625	75721111	1.03	0.752927598544599	1.8	0.0946327581538143	0.602227559350964	1.07130380300568	0.1241	0.0584	0.006	0.0052	0.0047	0.005	0.0049	0.0215	0.1611	0.0055	0.0042	0.0054	0.0889	0.0069	0.007	0.0045	0.0041	0.1285	0.1014	0.0082	0.0108	0.0076	0.0193	0.0071	0.0074	0.1879
4	rs55841131	75722167	1.03	0.752927598544599	1.81	0.0849480383532209	0.60712384484779	1.06320321651818	0.1241	0.0583	0.006	0.0052	0.0047	0.005	0.0049	0.0215	0.1612	0.0055	0.0042	0.0053	0.0888	0.007	0.0069	0.0045	0.0041	0.1285	0.1013	0.0082	0.0108	0.0076	0.0193	0.0071	0.0075	0.188
4	rs17186071	75723973	1.03	0.752927598544599	1.8	0.0946327581538143	0.601195473327159	1.05753967813739	0.1241	0.0582	0.006	0.0052	0.0047	0.005	0.0049	0.0215	0.1614	0.0055	0.0041	0.0053	0.0888	0.007	0.0069	0.0046	0.0041	0.1285	0.1012	0.0082	0.0108	0.0076	0.0193	0.0071	0.0075	0.188
4	rs72660330	75725495	1.03	0.752927598544599	1.8	0.0946327581538143	0.608506378278204	1.04380915441229	0.1241	0.0582	0.006	0.0052	0.0047	0.005	0.0049	0.0215	0.1615	0.0055	0.0041	0.0053	0.0888	0.007	0.0069	0.0046	0.0041	0.1285	0.1011	0.0082	0.0108	0.0076	0.0193	0.0071	0.0075	0.188
4	rs16999874	75730241	1.03	0.752927598544599	1.8	0.0946327581538143	0.590646739640646	1.03526498767857	0.1241	0.0581	0.006	0.0052	0.0048	0.0051	0.0049	0.0216	0.1616	0.0055	0.0041	0.0053	0.0889	0.0071	0.007	0.0046	0.0041	0.1284	0.1008	0.0082	0.0108	0.0076	0.0193	0.0071	0.0076	0.188
4	rs17186368	75732307	1.03	0.752927598544599	1.8	0.0946327581538143	0.578967446204437	1.00474566045789	0.124	0.0581	0.006	0.0052	0.0048	0.0051	0.0049	0.0216	0.1617	0.0055	0.0041	0.0053	0.0889	0.0071	0.007	0.0046	0.0041	0.1284	0.1008	0.0082	0.0108	0.0076	0.0193	0.0071	0.0076	0.188
4	rs1349631	75733151	1.04	0.69615671060944	1.8	0.0946327581538143	0.563186067453059	0.968834249193105	0.124	0.0581	0.006	0.0052	0.0048	0.0051	0.0049	0.0216	0.1617	0.0055	0.0041	0.0053	0.0888	0.0071	0.007	0.0046	0.0041	0.1284	0.1009	0.0082	0.0108	0.0076	0.0194	0.0071	0.0076	0.188
4	rs6827871	75745515	1.04	0.69615671060944	1.8	0.0946327581538143	0.573168512668728	1.07211449376012	0.1239	0.0578	0.006	0.0052	0.0048	0.0051	0.005	0.0218	0.1616	0.0055	0.0042	0.0053	0.0893	0.0071	0.007	0.0046	0.0041	0.1288	0.1001	0.0082	0.0107	0.0076	0.0195	0.0071	0.0078	0.1874
4	rs6835215	75746697	1.07	0.542615033110665	1.8	0.0946327581538143	0.353676663636258	0.984923094435062	0.1245	0.0587	0.0057	0.0051	0.0053	0.0051	0.005	0.0216	0.1609	0.0052	0.004	0.0054	0.0902	0.0077	0.0069	0.0045	0.004	0.1281	0.0982	0.0079	0.0107	0.0074	0.0201	0.0069	0.0089	0.1879
4	rs17186704	75747581	1.08	0.496867270490283	1.8	0.0946327581538143	0.3280624563973	0.97472218368308	0.1248	0.0594	0.0054	0.0049	0.0057	0.005	0.005	0.0217	0.1609	0.0051	0.0039	0.0054	0.091	0.0079	0.0068	0.0045	0.0038	0.1272	0.0968	0.0077	0.0108	0.0071	0.0206	0.0066	0.0098	0.1878
4	rs77858271	75747902	1.09	0.453749840114468	1.8	0.0946327581538143	0.343248500434829	1.20936865883316	0.1254	0.0598	0.0053	0.0049	0.0057	0.005	0.005	0.0217	0.1607	0.0051	0.0038	0.0054	0.0912	0.0078	0.0067	0.0044	0.0038	0.1269	0.0965	0.0076	0.0108	0.007	0.0207	0.0066	0.0099	0.1878
4	rs1377025	75751143	1.09	0.453749840114468	1.8	0.0946327581538143	0.275184649405689	1.01516680595698	0.126	0.0602	0.0052	0.0048	0.0058	0.0049	0.0049	0.0218	0.1605	0.0051	0.0038	0.0054	0.0914	0.0078	0.0067	0.0044	0.0037	0.1266	0.0964	0.0076	0.0108	0.0069	0.0208	0.0065	0.0099	0.1877
4	rs114138351	75751308	1.09	0.453749840114468	1.8	0.0946327581538143	0.281030200722289	1.0388100069921	0.126	0.0602	0.0052	0.0048	0.0058	0.0049	0.0049	0.0218	0.1605	0.0051	0.0038	0.0054	0.0914	0.0078	0.0067	0.0044	0.0037	0.1266	0.0964	0.0076	0.0108	0.0069	0.0208	0.0065	0.0099	0.1877
4	rs72660342	75751679	1.09	0.453749840114468	1.8	0.0946327581538143	0.281453630001226	1.11883722227602	0.126	0.0602	0.0052	0.0048	0.0058	0.0048	0.0049	0.0218	0.1606	0.0051	0.0038	0.0054	0.0916	0.0078	0.0067	0.0044	0.0037	0.1267	0.0963	0.0076	0.0108	0.0069	0.0208	0.0065	0.0099	0.1876
4	rs13126474	75756767	1.11	0.375177619549844	1.8	0.0946327581538143	0.138118894743599	1.02769926429431	0.1278	0.0619	0.0046	0.0044	0.0056	0.0045	0.0048	0.0221	0.1638	0.0048	0.0039	0.0051	0.0924	0.0078	0.0064	0.004	0.0039	0.1267	0.0942	0.0075	0.0106	0.0063	0.0203	0.0059	0.0098	0.1867
4	rs56129040	75762572	1.11	0.375177619549844	1.8	0.0946327581538143	0.126140976784545	0.619523954200457	0.1296	0.0637	0.0039	0.0043	0.0057	0.004	0.0043	0.0224	0.1669	0.0044	0.004	0.0048	0.0931	0.0078	0.0063	0.0036	0.0041	0.127	0.092	0.0074	0.0104	0.0057	0.0197	0.0054	0.0097	0.1856
4	rs62317130	75764272	1.11	0.375177619549844	1.8	0.0946327581538143	0.151250817944972	0.609145332111811	0.1301	0.0636	0.0039	0.0043	0.0056	0.0043	0.0043	0.0225	0.1667	0.0044	0.004	0.0048	0.0931	0.0077	0.0063	0.0036	0.0041	0.1273	0.0916	0.0073	0.0104	0.0057	0.0196	0.0054	0.0099	0.1854
4	rs115044918	75778451	1.11	0.375177619549844	1.79	0.105135818603982	0.166283593495744	0.711725798261705	0.1302	0.0639	0.0039	0.0042	0.0055	0.0043	0.0043	0.0224	0.1667	0.0044	0.0039	0.0048	0.0931	0.0077	0.0064	0.0035	0.0041	0.1274	0.0914	0.0073	0.0104	0.0056	0.0195	0.0054	0.0099	0.1854
4	rs72660347	75780328	1.11	0.375177619549844	1.79	0.105135818603982	0.158509158194115	0.701751721258801	0.1302	0.064	0.0038	0.0042	0.0055	0.0043	0.0043	0.0224	0.1667	0.0044	0.0039	0.0048	0.0931	0.0077	0.0064	0.0035	0.0041	0.1275	0.0914	0.0073	0.0104	0.0056	0.0195	0.0054	0.0099	0.1854
4	rs72660350	75792917	1.11	0.375177619549844	1.79	0.105135818603982	0.149698041224131	0.695070476126187	0.1302	0.0642	0.0038	0.0042	0.0055	0.0043	0.0043	0.0224	0.1667	0.0043	0.0039	0.0048	0.0931	0.0077	0.0064	0.0035	0.0041	0.1275	0.0913	0.0073	0.0104	0.0056	0.0195	0.0055	0.0099	0.1855
4	rs1349630	75800947	1.11	0.375177619549844	1.79	0.105135818603982	0.104747705347177	0.513278090078321	0.1302	0.0645	0.0038	0.0041	0.0055	0.0043	0.0043	0.0224	0.1667	0.0043	0.004	0.0047	0.0931	0.0077	0.0064	0.0035	0.0041	0.1276	0.0912	0.0073	0.0104	0.0056	0.0194	0.0055	0.0098	0.1856
4	rs6833056	75805790	1.11	0.375177619549844	1.79	0.105135818603982	0.0842581540656831	0.50831779514886	0.1302	0.0645	0.0039	0.0041	0.0054	0.0043	0.0043	0.0224	0.1667	0.0042	0.004	0.0048	0.0931	0.0077	0.0064	0.0035	0.0041	0.1277	0.0913	0.0073	0.0104	0.0056	0.0194	0.0055	0.0097	0.1856
4	rs17248137	75808541	1.11	0.375177619549844	1.78	0.116496372702931	0.0818306147175233	0.481936262654494	0.1303	0.0645	0.0039	0.0042	0.0054	0.0045	0.0044	0.0225	0.1667	0.0042	0.004	0.0048	0.093	0.0076	0.0064	0.0036	0.0042	0.1273	0.0911	0.0073	0.0106	0.0056	0.0194	0.0055	0.0097	0.1855
4	rs12649583	75820360	1.11	0.375177619549844	1.78	0.116496372702931	0.0814681301960365	0.505292519861458	0.1304	0.0646	0.0038	0.0042	0.0054	0.0046	0.0045	0.0226	0.1666	0.0042	0.004	0.0048	0.0928	0.0077	0.0063	0.0037	0.0043	0.1271	0.091	0.0073	0.0107	0.0055	0.0193	0.0055	0.0096	0.1855
4	rs115769449	75832783	1.11	0.375177619549844	1.77	0.128753168183355	0.0749043134603323	0.635168759600052	0.1308	0.0646	0.0038	0.0041	0.0053	0.0047	0.0044	0.0228	0.1673	0.0043	0.004	0.0047	0.0923	0.0076	0.006	0.0037	0.0043	0.1274	0.0912	0.0073	0.0106	0.0054	0.0191	0.0054	0.0096	0.1854
4	rs10025024	75850207	1.11	0.375177619549844	1.77	0.128753168183355	0.0610668173845888	0.475837396802033	0.131	0.0646	0.0039	0.004	0.0052	0.0047	0.0044	0.0229	0.1675	0.0043	0.004	0.0047	0.0921	0.0075	0.0059	0.0037	0.0044	0.1275	0.0913	0.0073	0.0106	0.0053	0.0191	0.0054	0.0095	0.1853
4	rs13126979	75852031	1.11	0.375177619549844	1.77	0.128753168183355	0.0612545372082322	0.465179505784026	0.131	0.0647	0.0039	0.004	0.0052	0.0047	0.0044	0.0229	0.1673	0.0043	0.004	0.0047	0.0921	0.0075	0.006	0.0037	0.0044	0.1273	0.0913	0.0073	0.0106	0.0053	0.0191	0.0055	0.0095	0.1853
4	rs116221522	75856313	1.11	0.375177619549844	1.76	0.141944438278083	0.0631143859414597	0.486013293769899	0.1311	0.0647	0.0039	0.004	0.0052	0.0047	0.0044	0.0229	0.1673	0.0043	0.0039	0.0047	0.0921	0.0075	0.006	0.0037	0.0044	0.1272	0.0914	0.0073	0.0106	0.0053	0.0192	0.0055	0.0095	0.1853
4	rs75120017	75858518	1.12	0.339600448506511	1.76	0.141944438278083	0.0556991870706586	0.404032420911187	0.1312	0.0648	0.0039	0.004	0.0052	0.0047	0.0044	0.023	0.1673	0.0043	0.0039	0.0047	0.092	0.0074	0.0059	0.0037	0.0043	0.1271	0.0915	0.0073	0.0106	0.0053	0.0195	0.0055	0.0094	0.1853
4	rs72660369	75867204	1.12	0.339600448506511	1.76	0.141944438278083	0.058042326555067	0.406884820740752	0.1312	0.0651	0.0038	0.004	0.0052	0.0047	0.0044	0.023	0.1672	0.0043	0.0039	0.0047	0.0921	0.0075	0.0059	0.0037	0.0043	0.1272	0.0914	0.0073	0.0106	0.0052	0.0195	0.0055	0.0094	0.1852
4	rs79187390	75870640	1.12	0.339600448506511	1.77	0.128753168183355	0.0549965002938107	0.385883260852052	0.1313	0.0652	0.0038	0.004	0.0051	0.0047	0.0044	0.0231	0.1672	0.0043	0.0039	0.0047	0.0921	0.0075	0.0059	0.0037	0.0043	0.1272	0.0914	0.0073	0.0106	0.0052	0.0195	0.0055	0.0094	0.1852
4	rs62314872	75873345	1.12	0.339600448506511	1.81	0.0849480383532209	0.0560350513099905	0.389725425379494	0.1313	0.0652	0.0038	0.0039	0.0051	0.0047	0.0044	0.0231	0.1673	0.0043	0.0039	0.0047	0.0921	0.0075	0.0058	0.0037	0.0043	0.1271	0.0914	0.0073	0.0106	0.0052	0.0195	0.0055	0.0094	0.1851
4	rs74775032	75878256	1.12	0.339600448506511	1.82	0.0760422202337298	0.0562656294015369	0.365195160757507	0.1313	0.0652	0.0038	0.0039	0.0051	0.0046	0.0044	0.0231	0.1674	0.0043	0.0039	0.0048	0.0921	0.0075	0.0058	0.0037	0.0043	0.1271	0.0915	0.0073	0.0106	0.0052	0.0195	0.0055	0.0094	0.1851
4	rs115380909	75884198	1.12	0.339600448506511	1.82	0.0760422202337298	0.0564078374038403	0.360167738665319	0.1313	0.0652	0.0038	0.0039	0.0051	0.0046	0.0044	0.0231	0.1674	0.0043	0.0039	0.0048	0.0921	0.0075	0.0058	0.0037	0.0043	0.1271	0.0915	0.0073	0.0106	0.0052	0.0195	0.0055	0.0094	0.1851
4	rs116778371	75892579	1.13	0.306408690300974	1.82	0.0760422202337298	0.057140411546306	0.384221615014929	0.1316	0.0657	0.0036	0.0037	0.005	0.0046	0.0043	0.0234	0.1682	0.0043	0.0038	0.0047	0.0921	0.0075	0.0057	0.0036	0.0042	0.1266	0.092	0.0073	0.0106	0.005	0.0195	0.0055	0.0091	0.1846
4	rs78446200	75895283	1.13	0.306408690300974	1.82	0.0760422202337298	0.0717965024386725	0.385627493114963	0.132	0.0661	0.0035	0.0035	0.0049	0.0045	0.0042	0.0237	0.169	0.0043	0.0037	0.0046	0.092	0.0076	0.0056	0.0036	0.0042	0.126	0.0924	0.0074	0.0106	0.0047	0.0196	0.0055	0.0089	0.1841
4	rs59470191	75896998	1.13	0.306408690300974	1.82	0.0760422202337298	0.106801609484442	0.366455098977251	0.1326	0.0669	0.0032	0.0032	0.0048	0.0044	0.0041	0.0242	0.1703	0.0044	0.0036	0.0044	0.0919	0.0077	0.0053	0.0035	0.004	0.1251	0.0932	0.0074	0.0107	0.0043	0.0197	0.0055	0.0086	0.1832
4	rs72860938	75897942	1.13	0.306408690300974	1.82	0.0760422202337298	0.171730590943515	0.460343720140596	0.1324	0.0671	0.003	0.0031	0.0046	0.0043	0.004	0.0245	0.1714	0.0044	0.0035	0.0044	0.0916	0.0077	0.0052	0.0036	0.0039	0.1248	0.0938	0.0075	0.0109	0.004	0.0199	0.0054	0.0085	0.1829
4	rs4859925	75912119	1.13	0.306408690300974	1.82	0.0760422202337298	0.203085937139966	0.340629262954728	0.1323	0.067	0.003	0.003	0.0046	0.0043	0.004	0.0247	0.172	0.0045	0.0035	0.0044	0.0914	0.0076	0.0052	0.0036	0.0038	0.1247	0.094	0.0075	0.011	0.0038	0.02	0.0055	0.0085	0.1828
4	rs17477556	75913569	1.13	0.306408690300974	1.82	0.0760422202337298	0.203321874897414	0.340999659973837	0.1323	0.067	0.003	0.003	0.0046	0.0043	0.004	0.0247	0.172	0.0045	0.0035	0.0044	0.0914	0.0076	0.0052	0.0036	0.0038	0.1247	0.094	0.0075	0.0109	0.0038	0.02	0.0055	0.0085	0.1828
4	rs79731059	75920391	1.13	0.306408690300974	1.82	0.0760422202337298	0.206919290093055	0.337916585079668	0.1323	0.067	0.003	0.003	0.0046	0.0043	0.004	0.0247	0.172	0.0045	0.0035	0.0044	0.0914	0.0076	0.0052	0.0036	0.0039	0.1247	0.094	0.0075	0.0109	0.0038	0.02	0.0054	0.0086	0.1828
4	rs79178790	75921504	1.13	0.306408690300974	1.82	0.0760422202337298	0.207595291279916	0.337793431044956	0.1323	0.067	0.0029	0.003	0.0046	0.0043	0.004	0.0247	0.172	0.0045	0.0035	0.0044	0.0914	0.0076	0.0052	0.0036	0.0039	0.1247	0.094	0.0075	0.0109	0.0038	0.02	0.0054	0.0086	0.1828
4	rs2278149	75922506	1.13	0.306408690300974	1.82	0.0760422202337298	0.210031192997709	0.341123151528787	0.1323	0.067	0.0029	0.003	0.0046	0.0043	0.004	0.0248	0.1719	0.0045	0.0035	0.0044	0.0915	0.0076	0.0052	0.0036	0.0039	0.1247	0.094	0.0075	0.0109	0.0038	0.02	0.0054	0.0086	0.1828
4	rs17000069	75927625	1.13	0.306408690300974	1.82	0.0760422202337298	0.199993900905824	0.325544399730845	0.1323	0.067	0.003	0.0031	0.0046	0.0043	0.004	0.0248	0.1718	0.0045	0.0035	0.0045	0.0915	0.0076	0.0052	0.0036	0.0039	0.1248	0.094	0.0075	0.0107	0.0038	0.02	0.0054	0.0086	0.1828
4	rs11945052	75937069	1.14	0.275532638758866	1.82	0.0760422202337298	0.252287853481697	0.275139778890467	0.1348	0.0671	0.0029	0.003	0.0047	0.0042	0.004	0.025	0.1683	0.0049	0.0033	0.0044	0.0907	0.008	0.0049	0.0038	0.0032	0.1255	0.0954	0.0074	0.0105	0.0037	0.0202	0.0052	0.0087	0.1831
4	rs3822109	75937971	1.14	0.275532638758866	1.83	0.0678757074061657	0.227405240494929	0.268677895816773	0.1352	0.0675	0.0029	0.0029	0.0047	0.0041	0.0041	0.025	0.167	0.0049	0.0033	0.0043	0.0907	0.0081	0.0049	0.0038	0.0031	0.1259	0.0955	0.0074	0.0105	0.0037	0.0202	0.0051	0.0089	0.1832
4	rs3775527	75938179	1.14	0.275532638758866	1.83	0.0678757074061657	0.22862179361761	0.270864990982029	0.1353	0.0675	0.0029	0.0029	0.0047	0.0041	0.0041	0.025	0.1669	0.0049	0.0033	0.0043	0.0906	0.0081	0.0048	0.0038	0.003	0.1259	0.0956	0.0074	0.0105	0.0037	0.0202	0.0051	0.0089	0.1834
4	rs1062293	75938236	1.14	0.275532638758866	1.83	0.0678757074061657	0.23531329597539	0.269943438854539	0.1353	0.0675	0.0029	0.0029	0.0047	0.0041	0.0041	0.025	0.1669	0.0049	0.0033	0.0043	0.0906	0.0081	0.0049	0.0038	0.003	0.1257	0.0956	0.0074	0.0105	0.0037	0.0202	0.0051	0.0089	0.1834
4	rs11730113	75947684	1.15	0.246899131395369	1.83	0.0678757074061657	0.18962943151274	0.284218648692039	0.1353	0.0675	0.0029	0.0028	0.0047	0.0039	0.004	0.0254	0.1666	0.0049	0.0033	0.004	0.0911	0.0081	0.0047	0.0036	0.0031	0.1264	0.0959	0.0074	0.0103	0.0037	0.02	0.0049	0.0087	0.1837
4	rs17000106	75954250	1.15	0.246899131395369	1.83	0.0678757074061657	0.180864601380528	0.292442589675527	0.1354	0.0675	0.0029	0.0028	0.0047	0.0038	0.004	0.0255	0.1666	0.0049	0.0033	0.004	0.0912	0.0082	0.0047	0.0036	0.0031	0.1264	0.096	0.0074	0.0103	0.0037	0.02	0.0048	0.0086	0.1837
4	rs76031220	75963797	1.15	0.246899131395369	1.83	0.0678757074061657	0.176154616527119	0.292796633443496	0.1353	0.0675	0.0029	0.0027	0.0047	0.0038	0.0039	0.0255	0.1666	0.0049	0.0033	0.0039	0.0913	0.0082	0.0047	0.0036	0.0031	0.1265	0.0961	0.0074	0.0103	0.0037	0.02	0.0048	0.0086	0.1837
4	rs79251283	75965501	1.15	0.246899131395369	1.83	0.0678757074061657	0.176227091368581	0.293505109976614	0.1353	0.0675	0.0029	0.0027	0.0047	0.0038	0.0039	0.0255	0.1666	0.0049	0.0033	0.0039	0.0914	0.0082	0.0046	0.0036	0.0031	0.1265	0.0962	0.0074	0.0103	0.0037	0.02	0.0047	0.0086	0.1837
4	rs17250773	75967100	1.15	0.246899131395369	1.83	0.0678757074061657	0.177025454090612	0.29669965162575	0.1353	0.0676	0.0028	0.0027	0.0047	0.0038	0.0039	0.0256	0.1666	0.0049	0.0033	0.0039	0.0914	0.0082	0.0046	0.0035	0.003	0.1265	0.0962	0.0074	0.0102	0.0037	0.02	0.0047	0.0086	0.1837
4	rs10012438	75971997	1.15	0.246899131395369	1.83	0.0678757074061657	0.172624496778014	0.309941310672402	0.1354	0.0676	0.0028	0.0027	0.0047	0.0038	0.0039	0.0256	0.1666	0.0049	0.0033	0.0039	0.0914	0.0082	0.0046	0.0035	0.0031	0.1267	0.0962	0.0074	0.0103	0.0036	0.02	0.0046	0.0086	0.1834
4	rs17000150	75974116	1.15	0.246899131395369	1.83	0.0678757074061657	0.188610287406298	0.316203641319812	0.1355	0.0676	0.0028	0.0027	0.0047	0.0038	0.004	0.0257	0.1664	0.005	0.0033	0.0039	0.0912	0.0082	0.0046	0.0035	0.0031	0.127	0.0963	0.0074	0.0102	0.0036	0.02	0.0046	0.0086	0.1834
4	rs1365159	75976206	1.15	0.246899131395369	1.83	0.0678757074061657	0.173233893235638	0.325178978230885	0.1353	0.0672	0.0028	0.0027	0.0047	0.0038	0.0039	0.0258	0.1665	0.005	0.0034	0.0038	0.0914	0.0083	0.0045	0.0035	0.0031	0.1267	0.0969	0.0074	0.0102	0.0036	0.0199	0.0044	0.0086	0.1836
4	rs72662406	75981338	1.15	0.246899131395369	1.83	0.0678757074061657	0.159362211774863	0.324691937048948	0.1352	0.0673	0.0028	0.0027	0.0048	0.0036	0.0039	0.0259	0.1666	0.005	0.0035	0.0038	0.0912	0.0083	0.0045	0.0035	0.0031	0.1267	0.097	0.0074	0.0102	0.0036	0.0199	0.0043	0.0086	0.1835
4	rs7662998	75986422	1.16	0.220431575918666	1.84	0.0604088827715036	0.346969355351355	0.33496449097656	0.132	0.0693	0.0033	0.0024	0.005	0.0029	0.0036	0.028	0.169	0.0053	0.0036	0.0037	0.0911	0.0091	0.0039	0.003	0.0034	0.1256	0.0999	0.0072	0.0101	0.003	0.0183	0.0038	0.0086	0.1818
4	rs28580245	75992736	1.16	0.220431575918666	1.83	0.0678757074061657	0.361361809081043	0.339765456616193	0.1319	0.0697	0.0033	0.0024	0.0051	0.0029	0.0036	0.0281	0.169	0.0053	0.0037	0.0036	0.091	0.0092	0.0039	0.003	0.0034	0.1255	0.1	0.0073	0.01	0.003	0.0182	0.0038	0.0085	0.1816
4	rs6534447	76005892	1.15	0.246899131395369	1.83	0.0678757074061657	0.390709988569102	0.329571962606509	0.1324	0.0705	0.0033	0.0025	0.0052	0.0028	0.0033	0.0285	0.1686	0.0054	0.0037	0.0037	0.0902	0.0094	0.0042	0.0028	0.0033	0.126	0.0999	0.0073	0.0098	0.003	0.0179	0.0038	0.0087	0.1811
4	rs9997397	76008863	1.15	0.246899131395369	1.83	0.0678757074061657	0.394516391915039	0.33410488358444	0.1324	0.0705	0.0033	0.0025	0.0052	0.0028	0.0033	0.0285	0.1686	0.0054	0.0037	0.0037	0.0902	0.0094	0.0042	0.0028	0.0033	0.126	0.0999	0.0073	0.0098	0.003	0.0179	0.0038	0.0087	0.1811
4	rs10000988	76010255	1.15	0.246899131395369	1.83	0.0678757074061657	0.393507002264658	0.333245919667993	0.1324	0.0705	0.0033	0.0025	0.0052	0.0028	0.0033	0.0285	0.1686	0.0054	0.0037	0.0037	0.0902	0.0094	0.0042	0.0028	0.0033	0.126	0.0999	0.0073	0.0098	0.003	0.0179	0.0038	0.0087	0.1811
4	rs77654365	76012520	1.15	0.246899131395369	1.82	0.0760422202337298	0.382655691767587	0.336562607807893	0.1323	0.0702	0.0033	0.0025	0.0052	0.0028	0.0033	0.0285	0.1686	0.0054	0.0037	0.0037	0.0903	0.0094	0.0042	0.0028	0.0033	0.1261	0.0999	0.0073	0.0098	0.003	0.0181	0.0038	0.0087	0.1811
4	rs6825663	76025872	1.15	0.246899131395369	1.81	0.0849480383532209	0.402581705583027	0.325057197840578	0.1322	0.0702	0.0032	0.0024	0.0053	0.0027	0.0033	0.0285	0.1688	0.0054	0.0037	0.0037	0.0899	0.0094	0.0043	0.003	0.0033	0.1262	0.1001	0.0073	0.0097	0.003	0.0182	0.0038	0.0087	0.181
4	rs2217056	76027003	1.15	0.246899131395369	1.81	0.0849480383532209	0.401845103030138	0.324935430844425	0.1323	0.0703	0.0032	0.0024	0.0053	0.0027	0.0032	0.0285	0.1688	0.0054	0.0037	0.0037	0.0899	0.0094	0.0043	0.003	0.0033	0.1262	0.1001	0.0073	0.0097	0.003	0.0182	0.0038	0.0087	0.1809
4	rs76931926	76032112	1.15	0.246899131395369	1.81	0.0849480383532209	0.394853144909075	0.292560589846934	0.1321	0.0705	0.0033	0.0024	0.0053	0.0027	0.0032	0.0286	0.1689	0.0053	0.0037	0.0037	0.0898	0.0094	0.0043	0.003	0.0032	0.1262	0.1002	0.0073	0.0097	0.003	0.018	0.0037	0.0087	0.1811
4	rs72662458	76051777	1.15	0.246899131395369	1.81	0.0849480383532209	0.415898549523004	0.304910597509606	0.132	0.0706	0.0032	0.0024	0.0052	0.0027	0.0032	0.0286	0.169	0.0053	0.0037	0.0037	0.0895	0.0094	0.0043	0.003	0.0032	0.1262	0.1004	0.0072	0.0097	0.003	0.018	0.0037	0.0087	0.1813
4	rs10034825	76060129	1.16	0.220431575918666	1.81	0.0849480383532209	0.423538901955716	0.306106154812326	0.1321	0.0706	0.0032	0.0024	0.0052	0.0027	0.0032	0.0286	0.169	0.0053	0.0037	0.0037	0.0896	0.0094	0.0043	0.003	0.0032	0.1261	0.1003	0.0072	0.0097	0.003	0.018	0.0037	0.0087	0.1813
4	rs7699626	76075268	1.16	0.220431575918666	1.81	0.0849480383532209	0.341265587590795	0.232585218397759	0.1324	0.0715	0.0033	0.0023	0.0051	0.0025	0.003	0.0284	0.1686	0.0053	0.0038	0.0039	0.0895	0.0093	0.0042	0.0029	0.003	0.1273	0.1006	0.0071	0.0095	0.0031	0.0175	0.0038	0.0085	0.181
4	rs13147665	76077249	1.16	0.220431575918666	1.81	0.0849480383532209	0.198438577314291	0.165853107349619	0.1326	0.0719	0.0032	0.0022	0.005	0.0024	0.0029	0.0272	0.1693	0.005	0.004	0.0039	0.0893	0.0091	0.0042	0.0028	0.0029	0.1279	0.1008	0.0071	0.0093	0.003	0.0171	0.0037	0.0085	0.1819
4	rs6826526	76078185	1.16	0.220431575918666	1.81	0.0849480383532209	0.193316757748459	0.162727629385313	0.1326	0.0721	0.0032	0.0022	0.005	0.0024	0.0029	0.0272	0.1695	0.0049	0.004	0.0038	0.0893	0.0091	0.0042	0.0028	0.0028	0.1281	0.1009	0.007	0.0093	0.003	0.017	0.0037	0.0085	0.1819
4	rs1497209	76082809	1.16	0.220431575918666	1.81	0.0849480383532209	0.155426770635315	0.14817249413562	0.1332	0.0726	0.0032	0.0021	0.005	0.0023	0.0028	0.0271	0.1695	0.0046	0.004	0.0039	0.0891	0.0091	0.0042	0.0027	0.0027	0.1284	0.1008	0.007	0.0092	0.0031	0.0168	0.0036	0.0084	0.1816
4	rs4343791	76083820	1.16	0.220431575918666	1.79	0.105135818603982	0.151250817944972	0.143678453793877	0.1335	0.073	0.0033	0.0021	0.0049	0.0023	0.0027	0.0271	0.1694	0.0044	0.004	0.0039	0.0893	0.009	0.0043	0.0027	0.0027	0.1292	0.1	0.0071	0.0092	0.0031	0.0167	0.0036	0.0085	0.1815
4	rs28654917	76096924	1.15	0.246899131395369	1.79	0.105135818603982	0.168782161392889	0.141542879010678	0.1343	0.0735	0.0034	0.0019	0.0047	0.0023	0.0019	0.0273	0.169	0.0044	0.0041	0.0039	0.0891	0.0091	0.0043	0.0025	0.0025	0.1301	0.099	0.007	0.009	0.0032	0.0167	0.0036	0.0086	0.1821
4	rs17201351	76113394	1.15	0.246899131395369	1.79	0.105135818603982	0.169348220989852	0.142469961976645	0.1344	0.0735	0.0034	0.0019	0.0047	0.0022	0.0018	0.0274	0.169	0.0045	0.0041	0.0039	0.089	0.0091	0.0043	0.0025	0.0025	0.1301	0.099	0.007	0.009	0.0032	0.0167	0.0036	0.0085	0.1821
4	rs1497214	76130475	1.15	0.246899131395369	1.79	0.105135818603982	0.176480889271538	0.145170903389879	0.1346	0.0735	0.0034	0.0019	0.0046	0.0022	0.0018	0.0274	0.169	0.0045	0.0041	0.0039	0.089	0.0091	0.0043	0.0025	0.0025	0.1302	0.0991	0.007	0.0089	0.0032	0.0166	0.0036	0.0085	0.182
4	rs72865520	76148632	1.15	0.246899131395369	1.79	0.105135818603982	0.184230358751504	0.148549249188577	0.1347	0.0736	0.0033	0.0019	0.0046	0.0022	0.0018	0.0274	0.169	0.0045	0.0041	0.0039	0.0889	0.0091	0.0043	0.0025	0.0025	0.1304	0.0992	0.0069	0.0089	0.0032	0.0167	0.0036	0.0085	0.1818
4	rs7673324	76156913	1.15	0.246899131395369	1.79	0.105135818603982	0.184937610370722	0.149115027303675	0.1346	0.0736	0.0033	0.0019	0.0046	0.0022	0.0018	0.0274	0.169	0.0045	0.0041	0.0039	0.0889	0.0091	0.0043	0.0025	0.0025	0.1304	0.0992	0.0069	0.0089	0.0032	0.0167	0.0036	0.0085	0.1818
4	rs6851300	76162653	1.15	0.246899131395369	1.8	0.0946327581538143	0.183079767426147	0.145544887728679	0.1344	0.0735	0.0035	0.0019	0.0046	0.0022	0.0018	0.0274	0.1691	0.0044	0.004	0.0039	0.089	0.0092	0.0043	0.0025	0.0025	0.1305	0.099	0.007	0.0089	0.0033	0.0168	0.0035	0.0085	0.1818
4	rs115354858	76162709	1.15	0.246899131395369	1.8	0.0946327581538143	0.183116818523023	0.145638438187969	0.1344	0.0735	0.0035	0.0019	0.0046	0.0022	0.0018	0.0274	0.1691	0.0044	0.004	0.0039	0.089	0.0092	0.0043	0.0025	0.0025	0.1304	0.099	0.007	0.0089	0.0033	0.0168	0.0035	0.0085	0.1818
4	rs2088369	76168190	1.15	0.246899131395369	1.8	0.0946327581538143	0.176082158950033	0.144237467462872	0.1342	0.0735	0.0035	0.0019	0.0046	0.0022	0.0018	0.0274	0.1689	0.0044	0.004	0.0039	0.089	0.0092	0.0043	0.0025	0.0025	0.1306	0.0992	0.007	0.0089	0.0033	0.0168	0.0035	0.0084	0.1818
4	rs17268441	76173765	1.15	0.246899131395369	1.8	0.0946327581538143	0.173844536822722	0.14377156807406	0.1342	0.0735	0.0035	0.0019	0.0046	0.0022	0.0018	0.0274	0.1689	0.0044	0.004	0.0039	0.089	0.0092	0.0043	0.0025	0.0025	0.1306	0.0992	0.007	0.0089	0.0033	0.0168	0.0035	0.0084	0.1818
4	rs35058733	76181594	1.15	0.246899131395369	1.8	0.0946327581538143	0.2259835353307	0.123297674736775	0.1327	0.0731	0.0036	0.0019	0.0044	0.0024	0.0019	0.0277	0.1678	0.0044	0.004	0.0041	0.0882	0.0093	0.0046	0.0024	0.0026	0.1321	0.0989	0.0071	0.0089	0.0034	0.0161	0.0036	0.0082	0.1841
4	rs56126804	76183012	1.15	0.246899131395369	1.8	0.0946327581538143	0.228159917430299	0.120232232063049	0.1326	0.073	0.0036	0.0019	0.0043	0.0024	0.0019	0.0277	0.1678	0.0044	0.004	0.0041	0.0883	0.0092	0.0046	0.0024	0.0026	0.1321	0.0989	0.0071	0.0089	0.0034	0.0161	0.0036	0.0082	0.184
4	rs7664835	76194358	1.15	0.246899131395369	1.8	0.0946327581538143	0.254823170005992	0.112484340870142	0.1324	0.0729	0.0035	0.0019	0.0043	0.0024	0.0019	0.0277	0.1676	0.0044	0.0039	0.0042	0.0886	0.0092	0.0049	0.0024	0.0026	0.1325	0.0988	0.0071	0.0089	0.0034	0.0159	0.0037	0.0083	0.1838
4	rs4645290	76206611	1.15	0.246899131395369	1.8	0.0946327581538143	0.248049179871105	0.113335520158137	0.1324	0.0728	0.0035	0.0019	0.0043	0.0024	0.0019	0.0277	0.1676	0.0044	0.0041	0.0042	0.0885	0.0092	0.0051	0.0024	0.0026	0.1323	0.0987	0.0071	0.0089	0.0034	0.0162	0.0038	0.0083	0.1837
4	rs10518137	76209646	1.15	0.246899131395369	1.8	0.0946327581538143	0.261696940588397	0.106678437841221	0.1324	0.0721	0.0036	0.0019	0.0042	0.0024	0.0019	0.0277	0.168	0.0043	0.0041	0.0042	0.0886	0.0092	0.0052	0.0024	0.0024	0.1323	0.0987	0.007	0.0088	0.0034	0.0161	0.0039	0.0083	0.184
4	rs78546711	76213203	1.15	0.246899131395369	1.8	0.0946327581538143	0.323333231283591	0.0914732154460973	0.1327	0.0716	0.0036	0.0019	0.0042	0.0025	0.0018	0.0276	0.1685	0.0045	0.0039	0.0042	0.089	0.009	0.0053	0.0023	0.0024	0.1323	0.0989	0.0068	0.0088	0.0033	0.0157	0.004	0.0085	0.184
4	rs72665306	76214086	1.15	0.246899131395369	1.8	0.0946327581538143	0.339028946914352	0.0905340721375833	0.1322	0.0715	0.0036	0.0019	0.0042	0.0025	0.0018	0.0276	0.1686	0.0044	0.0039	0.0042	0.0891	0.009	0.0053	0.0023	0.0024	0.1323	0.0991	0.0068	0.0089	0.0033	0.0156	0.004	0.0085	0.1841
4	rs4146486	76215752	1.15	0.246899131395369	1.8	0.0946327581538143	0.349549364641329	0.0838416024055683	0.1322	0.0715	0.0036	0.0019	0.0042	0.0025	0.0018	0.0276	0.1686	0.0044	0.0039	0.0043	0.0891	0.009	0.0054	0.0023	0.0024	0.1323	0.0992	0.0067	0.0089	0.0033	0.0155	0.0041	0.0085	0.1841
4	rs11732923	76227726	1.15	0.246899131395369	1.81	0.0849480383532209	0.34116138866089	0.084220632096698	0.1322	0.0714	0.0036	0.0019	0.0042	0.0025	0.0018	0.0276	0.1686	0.0044	0.0039	0.0043	0.0892	0.009	0.0054	0.0023	0.0024	0.1322	0.0993	0.0067	0.0089	0.0033	0.0155	0.0041	0.0085	0.1841
4	rs13124504	76233033	1.15	0.246899131395369	1.82	0.0760422202337298	0.374194649675633	0.075679389756665	0.1322	0.0711	0.0037	0.0019	0.0041	0.0027	0.0018	0.0276	0.1688	0.0044	0.0039	0.0043	0.09	0.009	0.0053	0.0023	0.0025	0.1317	0.0992	0.0067	0.0087	0.0033	0.0154	0.0041	0.0085	0.1842
4	rs13108084	76233166	1.15	0.246899131395369	1.82	0.0760422202337298	0.367939159402018	0.075679389756665	0.1324	0.071	0.0037	0.0019	0.0041	0.0027	0.0018	0.0275	0.1687	0.0045	0.0039	0.0043	0.0898	0.009	0.0053	0.0023	0.0025	0.1322	0.0989	0.0067	0.0087	0.0033	0.0154	0.0041	0.0085	0.184
4	rs9685874	76233990	1.14	0.275532638758866	1.82	0.0760422202337298	0.306645539200479	0.0577211380326175	0.1325	0.0707	0.0038	0.0019	0.0041	0.0027	0.0018	0.0273	0.1681	0.0045	0.004	0.0044	0.0897	0.0092	0.0053	0.0024	0.0026	0.1336	0.0983	0.0067	0.0087	0.0035	0.0153	0.0041	0.0085	0.1834
4	rs74945189	76238466	1.14	0.275532638758866	1.82	0.0760422202337298	0.302619807801698	0.0571387447713497	0.1325	0.0707	0.0038	0.0019	0.0041	0.0027	0.0019	0.0273	0.1681	0.0046	0.004	0.0044	0.0897	0.0092	0.0053	0.0024	0.0026	0.1334	0.0981	0.0067	0.0086	0.0036	0.0153	0.0041	0.0085	0.1833
4	rs868694	76252649	1.14	0.275532638758866	1.82	0.0760422202337298	0.460225098699162	0.0248455005506537	0.1317	0.0715	0.0043	0.0021	0.0041	0.0029	0.0019	0.0267	0.1686	0.0048	0.0041	0.0045	0.0907	0.0095	0.0056	0.0025	0.0027	0.1314	0.0975	0.0066	0.0085	0.0035	0.0155	0.0039	0.0089	0.1834
4	rs6828992	76253367	1.14	0.275532638758866	1.82	0.0760422202337298	0.460952274017654	0.0248455005506537	0.1317	0.0715	0.0043	0.0021	0.0041	0.0029	0.0019	0.0267	0.1686	0.0048	0.0041	0.0045	0.0907	0.0095	0.0056	0.0025	0.0027	0.1315	0.0975	0.0066	0.0085	0.0035	0.0155	0.0039	0.0089	0.1834
4	rs62320991	76256223	1.14	0.275532638758866	1.82	0.0760422202337298	0.447769845328784	0.0240109040340978	0.1317	0.0714	0.0041	0.0021	0.0041	0.0029	0.0019	0.0269	0.1686	0.0048	0.0041	0.0045	0.0906	0.0095	0.0056	0.0025	0.0027	0.1315	0.0973	0.0065	0.0085	0.0035	0.0155	0.0039	0.0089	0.1836
4	rs28578381	76272772	1.13	0.306408690300974	1.82	0.0760422202337298	0.490059955245777	0.0257386459897854	0.1316	0.0711	0.0041	0.0021	0.004	0.0029	0.0019	0.0273	0.1685	0.0048	0.0041	0.0045	0.0905	0.0096	0.0056	0.0025	0.0026	0.1318	0.0974	0.0064	0.0085	0.0036	0.0154	0.0039	0.0089	0.1835
4	rs17000485	76274398	1.13	0.306408690300974	1.82	0.0760422202337298	0.491184697842879	0.0251563994761228	0.1316	0.0711	0.0041	0.0021	0.004	0.0029	0.0019	0.0273	0.1684	0.0048	0.0041	0.0045	0.0907	0.0096	0.0056	0.0025	0.0026	0.1318	0.0974	0.0064	0.0085	0.0036	0.0154	0.0039	0.0089	0.1834
4	rs80276888	76280844	1.13	0.306408690300974	1.82	0.0760422202337298	0.474813474852879	0.0214237149968602	0.1315	0.0712	0.0041	0.0022	0.004	0.003	0.002	0.0273	0.1683	0.0048	0.0041	0.0045	0.0908	0.0096	0.0056	0.0025	0.0026	0.1319	0.0974	0.0063	0.0085	0.0036	0.0152	0.0039	0.0089	0.1833
4	rs4269201	76283179	1.14	0.275532638758866	1.83	0.0678757074061657	0.485697791259533	0.0160639782731499	0.1312	0.0712	0.0042	0.0023	0.004	0.0031	0.0023	0.0274	0.1676	0.0049	0.0041	0.0047	0.0913	0.0097	0.0057	0.0024	0.0026	0.1319	0.0972	0.0062	0.0084	0.0036	0.0152	0.0037	0.0089	0.1832
4	rs1493705	76284744	1.15	0.246899131395369	1.83	0.0678757074061657	0.455873840775732	0.0130320049910256	0.1293	0.0706	0.0042	0.0025	0.0039	0.0024	0.0028	0.0277	0.1675	0.0048	0.0042	0.0042	0.0938	0.01	0.0051	0.0028	0.0029	0.1322	0.0977	0.0059	0.0079	0.0035	0.0154	0.0038	0.0098	0.182
4	rs74501076	76287374	1.15	0.246899131395369	1.83	0.0678757074061657	0.437016694658879	0.0141193108034926	0.1293	0.0706	0.0042	0.0025	0.0039	0.0024	0.0028	0.0276	0.1674	0.0047	0.0043	0.0042	0.0938	0.0102	0.0051	0.0028	0.0029	0.1324	0.0978	0.0059	0.0079	0.0035	0.0155	0.0038	0.0099	0.1816
4	rs2201331	76296421	1.15	0.246899131395369	1.84	0.0604088827715036	0.455692977506812	0.0127111596387082	0.1292	0.0704	0.0042	0.0025	0.0039	0.0024	0.0028	0.0276	0.1686	0.0047	0.0043	0.0042	0.0938	0.0102	0.0051	0.0028	0.0029	0.1323	0.0978	0.0059	0.0078	0.0035	0.0155	0.0039	0.0099	0.1809
4	rs17000525	76299320	1.15	0.246899131395369	1.85	0.0536022520271762	0.416244334528194	0.0122061956639571	0.129	0.0704	0.0042	0.0024	0.004	0.0024	0.0027	0.0274	0.1688	0.0047	0.0042	0.0041	0.0937	0.0103	0.005	0.0029	0.0029	0.1321	0.0982	0.0059	0.0077	0.0035	0.0156	0.0039	0.0098	0.1811
4	rs17386981	76301205	1.15	0.246899131395369	1.87	0.04181310425502	0.42249295824545	0.0133242071152657	0.129	0.0705	0.0041	0.0024	0.004	0.0024	0.0027	0.0274	0.1689	0.0047	0.0042	0.0041	0.0937	0.0103	0.005	0.0029	0.0029	0.1321	0.0983	0.0059	0.0077	0.0035	0.0156	0.0039	0.0098	0.1811
4	rs11728031	76301481	1.15	0.246899131395369	1.87	0.04181310425502	0.430134451080492	0.0133242071152657	0.129	0.0705	0.0041	0.0024	0.004	0.0024	0.0027	0.0274	0.1687	0.0047	0.0042	0.0041	0.0937	0.0104	0.005	0.0029	0.0029	0.132	0.0983	0.0059	0.0077	0.0035	0.0156	0.0039	0.0099	0.1811
4	rs115472936	76301838	1.15	0.246899131395369	1.88	0.0367535648830228	0.431600472894862	0.013389583117561	0.129	0.0705	0.0041	0.0024	0.004	0.0024	0.0027	0.0274	0.1688	0.0047	0.0042	0.0041	0.0937	0.0104	0.005	0.0029	0.0029	0.132	0.0983	0.0059	0.0077	0.0035	0.0156	0.0039	0.0099	0.1811
4	rs28524534	76302387	1.15	0.246899131395369	1.88	0.0367535648830228	0.433833557221704	0.0134551197944584	0.129	0.0705	0.0041	0.0023	0.004	0.0024	0.0027	0.0274	0.1688	0.0047	0.0042	0.0041	0.0937	0.0104	0.005	0.0029	0.0029	0.132	0.0984	0.0059	0.0077	0.0035	0.0156	0.0039	0.0099	0.1811
4	rs11935932	76317295	1.15	0.246899131395369	1.87	0.04181310425502	0.433951245978433	0.0160639782731499	0.1286	0.0709	0.0041	0.0023	0.004	0.0024	0.0027	0.0276	0.1686	0.0047	0.0042	0.0041	0.0936	0.0103	0.0049	0.0028	0.0029	0.1321	0.0985	0.0059	0.0078	0.0035	0.0157	0.0039	0.0099	0.1813
4	rs74475117	76317703	1.15	0.246899131395369	1.87	0.04181310425502	0.431189737670959	0.0159209423280434	0.1286	0.0709	0.0041	0.0023	0.004	0.0024	0.0027	0.0276	0.1686	0.0047	0.0042	0.0041	0.0936	0.0103	0.0049	0.0029	0.0029	0.1321	0.0985	0.0059	0.0078	0.0035	0.0157	0.0039	0.0099	0.1813
4	rs6820262	76318022	1.15	0.246899131395369	1.86	0.047416592333268	0.43277506928714	0.016207647158578	0.1286	0.0709	0.0041	0.0023	0.004	0.0024	0.0027	0.0276	0.1686	0.0047	0.0042	0.0041	0.0936	0.0103	0.0049	0.0029	0.0029	0.132	0.0985	0.0059	0.0078	0.0035	0.0157	0.0039	0.0099	0.1813
4	rs2903698	76332975	1.15	0.246899131395369	1.86	0.047416592333268	0.420810532935052	0.0169354667876429	0.1285	0.0709	0.0041	0.0023	0.004	0.0024	0.0028	0.0275	0.1687	0.0047	0.0043	0.004	0.0935	0.0103	0.0049	0.003	0.0029	0.1319	0.0986	0.0058	0.0078	0.0035	0.0157	0.0039	0.0099	0.1812
4	rs76000133	76337822	1.15	0.246899131395369	1.86	0.047416592333268	0.417975409678905	0.0164968815994975	0.1285	0.0709	0.0041	0.0023	0.004	0.0024	0.0028	0.0275	0.1687	0.0047	0.0043	0.004	0.0935	0.0103	0.0049	0.003	0.0029	0.1319	0.0986	0.0058	0.0078	0.0035	0.0157	0.0039	0.0099	0.1812
4	rs114593505	76340026	1.15	0.246899131395369	1.86	0.047416592333268	0.41376937825582	0.0167520334009652	0.1284	0.0709	0.0041	0.0023	0.004	0.0024	0.0028	0.0275	0.1687	0.0047	0.0043	0.004	0.0935	0.0103	0.0049	0.003	0.0029	0.1319	0.0986	0.0058	0.0078	0.0035	0.0157	0.0039	0.0099	0.1812
4	rs13152113	76391079	1.15	0.246899131395369	1.85	0.0536022520271762	0.384315127824305	0.030134880034563	0.1276	0.0712	0.0039	0.0024	0.0041	0.0026	0.003	0.0273	0.1691	0.0048	0.0046	0.0038	0.0933	0.0103	0.005	0.0032	0.0031	0.1313	0.099	0.0058	0.0078	0.0036	0.0158	0.0039	0.0098	0.1811
4	rs6847297	76392965	1.15	0.246899131395369	1.85	0.0536022520271762	0.388702378719421	0.0342836759910563	0.1276	0.0712	0.0039	0.0024	0.0041	0.0026	0.0031	0.0273	0.1691	0.0047	0.0046	0.0038	0.0932	0.0103	0.005	0.0032	0.0031	0.1313	0.099	0.0058	0.0078	0.0036	0.0158	0.0039	0.0098	0.1811
4	rs35403414	76405595	1.15	0.246899131395369	1.84	0.0604088827715036	0.383816914751553	0.0332106743263381	0.1278	0.0712	0.0039	0.0024	0.0041	0.0026	0.003	0.0272	0.1692	0.0047	0.0046	0.0038	0.0932	0.0103	0.005	0.0031	0.003	0.1315	0.099	0.0059	0.0078	0.0036	0.0158	0.0038	0.0098	0.181
4	rs2126852	76406846	1.15	0.246899131395369	1.84	0.0604088827715036	0.385978203182991	0.0334138463367034	0.1279	0.0712	0.0039	0.0024	0.004	0.0026	0.003	0.0272	0.1693	0.0047	0.0046	0.0038	0.0932	0.0103	0.005	0.0031	0.003	0.1315	0.0989	0.0059	0.0078	0.0036	0.0158	0.0038	0.0098	0.1809
4	rs17278863	76414782	1.15	0.246899131395369	1.83	0.0678757074061657	0.414862054988512	0.0372745871565711	0.128	0.071	0.0038	0.0023	0.004	0.0025	0.0034	0.0272	0.1694	0.0047	0.0046	0.0037	0.0934	0.0103	0.0049	0.0031	0.003	0.1316	0.0987	0.0058	0.0078	0.0036	0.0159	0.0037	0.0098	0.181
4	rs13134862	76425896	1.15	0.246899131395369	1.83	0.0678757074061657	0.507632862608073	0.0453300090911884	0.1281	0.0706	0.0038	0.0023	0.004	0.0025	0.0038	0.0271	0.1697	0.0047	0.0046	0.0036	0.0934	0.0104	0.0048	0.0031	0.003	0.1317	0.0983	0.0058	0.0078	0.0036	0.016	0.0036	0.0098	0.1811
4	rs74924378	76426781	1.15	0.246899131395369	1.84	0.0604088827715036	0.506236388975628	0.0442846865317722	0.1281	0.0706	0.0038	0.0023	0.004	0.0025	0.0038	0.0271	0.1697	0.0047	0.0045	0.0036	0.0935	0.0104	0.0048	0.0031	0.003	0.1317	0.0983	0.0058	0.0078	0.0036	0.016	0.0036	0.0098	0.1811
4	rs80036361	76431926	1.15	0.246899131395369	1.84	0.0604088827715036	0.52375994266831	0.0469774772647228	0.1281	0.0706	0.0036	0.0023	0.004	0.0025	0.0039	0.0271	0.1697	0.0047	0.0045	0.0036	0.0935	0.0104	0.0048	0.0031	0.003	0.1317	0.0984	0.0058	0.0078	0.0036	0.016	0.0035	0.0098	0.1811
4	rs28507535	76435772	1.15	0.246899131395369	1.84	0.0604088827715036	0.547609159229199	0.0517643442350716	0.128	0.0706	0.0035	0.0024	0.0039	0.0026	0.0039	0.0271	0.1696	0.0047	0.0045	0.0036	0.0935	0.0104	0.0048	0.0031	0.0031	0.1317	0.0984	0.0058	0.0078	0.0036	0.016	0.0035	0.0098	0.1812
4	rs11722278	76438427	1.15	0.246899131395369	1.84	0.0604088827715036	0.518165057041751	0.0522603661538832	0.1279	0.0707	0.0035	0.0024	0.004	0.0026	0.0039	0.0271	0.1696	0.0047	0.0046	0.0036	0.0936	0.0104	0.0048	0.0031	0.0031	0.1316	0.0985	0.0058	0.0078	0.0036	0.016	0.0034	0.0098	0.1811
4	rs6813654	76445930	1.15	0.246899131395369	1.85	0.0536022520271762	0.515090488075386	0.0506558270656353	0.1279	0.0706	0.0035	0.0024	0.004	0.0026	0.0039	0.027	0.1695	0.0047	0.0046	0.0036	0.0936	0.0104	0.0048	0.0031	0.0031	0.1315	0.0985	0.0058	0.0078	0.0036	0.016	0.0034	0.0098	0.1811
4	rs79693330	76451267	1.15	0.246899131395369	1.85	0.0536022520271762	0.499029677021752	0.0469774772647228	0.1279	0.0706	0.0035	0.0024	0.004	0.0025	0.0039	0.0271	0.1695	0.0047	0.0047	0.0037	0.0937	0.0104	0.0048	0.0031	0.003	0.1316	0.0985	0.0058	0.0077	0.0036	0.016	0.0034	0.0099	0.1812
4	rs72647453	76456586	1.15	0.246899131395369	1.85	0.0536022520271762	0.485759975201042	0.0464451025274072	0.1279	0.0706	0.0035	0.0024	0.004	0.0025	0.0039	0.0271	0.1694	0.0047	0.0047	0.0037	0.0937	0.0104	0.0048	0.0031	0.003	0.1316	0.0985	0.0058	0.0078	0.0036	0.016	0.0034	0.0099	0.1812
4	rs17000620	76464991	1.15	0.246899131395369	1.85	0.0536022520271762	0.404511407017587	0.0472149463288111	0.1268	0.07	0.0037	0.0026	0.0042	0.0029	0.0041	0.0272	0.1682	0.0049	0.0048	0.0038	0.0953	0.0105	0.0049	0.0032	0.0032	0.1311	0.0985	0.0059	0.0081	0.0038	0.0162	0.0036	0.0098	0.1801
4	rs72647456	76465457	1.15	0.246899131395369	1.85	0.0536022520271762	0.402581705583027	0.0474529424759865	0.1268	0.07	0.0037	0.0026	0.0042	0.0029	0.0041	0.0272	0.1682	0.0049	0.0048	0.0038	0.0953	0.0105	0.0049	0.0032	0.0032	0.1311	0.0985	0.0059	0.0081	0.0038	0.0162	0.0036	0.0098	0.1801
4	rs35304407	76467668	1.15	0.246899131395369	1.84	0.0604088827715036	0.405990185287612	0.0485304296482857	0.1268	0.07	0.0037	0.0026	0.0042	0.0029	0.0041	0.0271	0.1681	0.0049	0.0048	0.0038	0.0953	0.0105	0.0049	0.0032	0.0032	0.1311	0.0985	0.0059	0.0081	0.0038	0.0163	0.0036	0.0098	0.1801
4	rs17000622	76468170	1.15	0.246899131395369	1.84	0.0604088827715036	0.410156595779261	0.0477511778391918	0.1268	0.07	0.0037	0.0026	0.0042	0.0029	0.0041	0.0271	0.1683	0.0049	0.0048	0.0038	0.0951	0.0105	0.0049	0.0032	0.0032	0.131	0.0984	0.0059	0.0081	0.0038	0.0163	0.0036	0.0098	0.1801
4	rs7691379	76475233	1.15	0.246899131395369	1.84	0.0604088827715036	0.407928054304492	0.0384593419743083	0.127	0.07	0.0038	0.0028	0.0041	0.0029	0.004	0.0271	0.168	0.0051	0.0048	0.004	0.095	0.0105	0.005	0.0032	0.0032	0.1309	0.0985	0.0059	0.0082	0.0039	0.0162	0.0036	0.0099	0.1796
4	rs2061742	76480880	1.15	0.246899131395369	1.84	0.0604088827715036	0.483647881090377	0.0225937199050502	0.1271	0.0699	0.0041	0.0027	0.004	0.0027	0.004	0.027	0.1688	0.005	0.0049	0.0042	0.0946	0.0107	0.005	0.0032	0.0031	0.1312	0.0979	0.0059	0.0082	0.0039	0.0161	0.0036	0.0098	0.1793
4	rs17000647	76481730	1.15	0.246899131395369	1.84	0.0604088827715036	0.438671737563376	0.0194092304747214	0.1271	0.07	0.0041	0.0028	0.004	0.0027	0.004	0.0269	0.1687	0.005	0.0049	0.0043	0.0945	0.0108	0.005	0.0033	0.003	0.1313	0.0978	0.0059	0.0083	0.0039	0.0161	0.0036	0.0098	0.1792
4	rs116623474	76482284	1.15	0.246899131395369	1.84	0.0604088827715036	0.440626288628827	0.0181707512241324	0.1271	0.07	0.0042	0.0028	0.004	0.0027	0.004	0.0269	0.1687	0.0049	0.0049	0.0043	0.0945	0.0108	0.005	0.0033	0.003	0.1313	0.0978	0.0059	0.0083	0.0039	0.0161	0.0036	0.0098	0.1792
4	rs35715485	76487235	1.15	0.246899131395369	1.84	0.0604088827715036	0.466302024117272	0.011197418758282	0.127	0.0701	0.0043	0.0028	0.0038	0.0027	0.0039	0.0269	0.1687	0.0048	0.0049	0.0046	0.0943	0.011	0.0051	0.0033	0.0029	0.1317	0.0976	0.0059	0.0083	0.004	0.0163	0.0037	0.0096	0.1788
4	rs2306175	76489345	1.15	0.246899131395369	1.84	0.0604088827715036	0.470456537871509	0.010204348519475	0.127	0.0701	0.0043	0.0029	0.0037	0.0028	0.0039	0.0268	0.1688	0.0047	0.0049	0.0046	0.0944	0.0108	0.0051	0.0033	0.0029	0.1316	0.0975	0.0059	0.0085	0.004	0.0162	0.0037	0.0096	0.1789
4	rs2306174	76489582	1.15	0.246899131395369	1.84	0.0604088827715036	0.467888394875866	0.0101758538103005	0.127	0.0701	0.0043	0.0029	0.0037	0.0028	0.0039	0.0268	0.1688	0.0047	0.0049	0.0046	0.0944	0.0108	0.0051	0.0033	0.0029	0.1315	0.0975	0.0059	0.0085	0.004	0.0162	0.0037	0.0096	0.1789
4	rs76519757	76490038	1.15	0.246899131395369	1.85	0.0536022520271762	0.464353174307203	0.0107534968452045	0.127	0.0701	0.0043	0.0029	0.0037	0.0028	0.0039	0.0268	0.1688	0.0047	0.0049	0.0046	0.0944	0.0108	0.0051	0.0033	0.0029	0.1314	0.0975	0.0059	0.0085	0.004	0.0162	0.0037	0.0096	0.1789
4	rs17214627	76491425	1.15	0.246899131395369	1.85	0.0536022520271762	0.465936311547003	0.0127430628640158	0.1272	0.07	0.0043	0.0029	0.0037	0.0028	0.0039	0.0268	0.1689	0.0047	0.0049	0.0046	0.0944	0.0108	0.0051	0.0033	0.0029	0.1312	0.0976	0.0059	0.0086	0.0039	0.0162	0.0037	0.0096	0.1791
4	rs6857229	76491568	1.15	0.246899131395369	1.85	0.0536022520271762	0.466972860493804	0.0123628865352196	0.1272	0.07	0.0043	0.0029	0.0037	0.0028	0.0039	0.0268	0.1689	0.0047	0.0049	0.0046	0.0944	0.0108	0.0051	0.0033	0.0029	0.1311	0.0976	0.0059	0.0086	0.0038	0.0162	0.0037	0.0096	0.1791
4	rs6835992	76496817	1.14	0.275532638758866	1.85	0.0536022520271762	0.124807846560205	0.0117115800005515	0.1359	0.0713	0.005	0.0026	0.004	0.0021	0.0023	0.0239	0.1675	0.0043	0.0052	0.0049	0.0934	0.0108	0.0041	0.0028	0.0023	0.1285	0.0983	0.0051	0.0094	0.0044	0.0167	0.0041	0.0087	0.1795
4	rs114094350	76502561	1.14	0.275532638758866	1.85	0.0536022520271762	0.124424321675664	0.00983710265062258	0.136	0.0713	0.005	0.0026	0.004	0.0022	0.0024	0.0239	0.1674	0.0043	0.0052	0.0049	0.0934	0.0108	0.0041	0.0027	0.0023	0.1286	0.0983	0.0051	0.0094	0.0044	0.0167	0.0041	0.0087	0.1795
4	rs35443067	76510175	1.14	0.275532638758866	1.85	0.0536022520271762	0.124807846560205	0.00978121619572833	0.136	0.0713	0.005	0.0026	0.004	0.0022	0.0024	0.0239	0.1674	0.0043	0.0052	0.0049	0.0934	0.0108	0.0041	0.0027	0.0022	0.1286	0.0983	0.0051	0.0094	0.0044	0.0167	0.0041	0.0087	0.1795
4	rs115887503	76521256	1.14	0.275532638758866	1.85	0.0536022520271762	0.122079957891776	0.00833421748974815	0.136	0.0713	0.005	0.0026	0.004	0.0022	0.0024	0.0239	0.1674	0.0043	0.0052	0.0049	0.0934	0.0108	0.0041	0.0027	0.0023	0.1285	0.0983	0.0051	0.0094	0.0043	0.0167	0.0041	0.0087	0.1794
4	rs78774736	76521414	1.14	0.275532638758866	1.85	0.0536022520271762	0.12216738159947	0.00823179318221974	0.136	0.0713	0.005	0.0026	0.004	0.0022	0.0024	0.0239	0.1674	0.0043	0.0052	0.0049	0.0934	0.0108	0.0041	0.0027	0.0023	0.1285	0.0983	0.0051	0.0094	0.0043	0.0167	0.0041	0.0087	0.1794
4	rs79090461	76526061	1.14	0.275532638758866	1.85	0.0536022520271762	0.121498108125075	0.0091233460804606	0.136	0.0714	0.005	0.0026	0.004	0.0022	0.0024	0.0239	0.1673	0.0043	0.0052	0.0049	0.0934	0.0108	0.0041	0.0027	0.0023	0.1285	0.0984	0.0051	0.0094	0.0043	0.0167	0.0041	0.0087	0.1794
4	rs113133062	76560956	1.14	0.275532638758866	1.85	0.0536022520271762	0.111754959341543	0.0129031834954321	0.1372	0.0718	0.005	0.0027	0.0043	0.0021	0.0024	0.0241	0.166	0.0042	0.005	0.0049	0.0938	0.0107	0.0041	0.0027	0.0022	0.1274	0.0989	0.0051	0.0097	0.0043	0.0166	0.0042	0.0086	0.179
4	rs13129043	76573688	1.14	0.275532638758866	1.85	0.0536022520271762	0.111093815705343	0.0100622832198251	0.1372	0.0718	0.005	0.0027	0.0043	0.0021	0.0024	0.0241	0.1659	0.0042	0.005	0.0049	0.0938	0.0107	0.0041	0.0027	0.0022	0.1274	0.099	0.0051	0.0097	0.0043	0.0166	0.0043	0.0085	0.179
4	rs75304153	76582931	1.14	0.275532638758866	1.85	0.0536022520271762	0.11065439755998	0.00947676515857021	0.1374	0.0721	0.005	0.0027	0.0043	0.0021	0.0024	0.0241	0.1656	0.0042	0.005	0.0049	0.0938	0.0107	0.0041	0.0027	0.0022	0.1275	0.0989	0.0051	0.0097	0.0043	0.0166	0.0043	0.0085	0.1789
4	rs62321017	76585818	1.14	0.275532638758866	1.85	0.0536022520271762	0.110462490150616	0.00936728350879615	0.1375	0.0722	0.005	0.0027	0.0043	0.0021	0.0024	0.0241	0.1655	0.0042	0.005	0.0049	0.0938	0.0107	0.0041	0.0027	0.0022	0.1275	0.0989	0.0051	0.0097	0.0043	0.0166	0.0043	0.0085	0.1789
4	rs13141160	76585823	1.14	0.275532638758866	1.84	0.0604088827715036	0.110462490150616	0.00936728350879615	0.1375	0.0722	0.005	0.0027	0.0043	0.0021	0.0024	0.0241	0.1655	0.0042	0.005	0.0049	0.0938	0.0107	0.0041	0.0027	0.0022	0.1275	0.0989	0.0051	0.0097	0.0043	0.0166	0.0043	0.0085	0.1789
4	rs115758210	76588015	1.14	0.275532638758866	1.84	0.0604088827715036	0.110462490150616	0.00942194244073991	0.1375	0.0722	0.005	0.0027	0.0043	0.0021	0.0024	0.0241	0.1654	0.0042	0.005	0.0049	0.0938	0.0107	0.0041	0.0027	0.0022	0.1275	0.0989	0.0051	0.0097	0.0043	0.0166	0.0043	0.0085	0.1789
4	rs17000740	76590608	1.14	0.275532638758866	1.84	0.0604088827715036	0.113334881411773	0.00925845714018799	0.1376	0.0722	0.005	0.0027	0.0043	0.0021	0.0024	0.0241	0.1654	0.0042	0.005	0.0049	0.0937	0.0107	0.0041	0.0027	0.0022	0.1275	0.0989	0.0051	0.0097	0.0043	0.0166	0.0042	0.0085	0.1789
4	rs76419094	76590909	1.14	0.275532638758866	1.84	0.0604088827715036	0.11350198423146	0.00936728350879615	0.1376	0.0722	0.005	0.0027	0.0043	0.0021	0.0024	0.0241	0.1654	0.0042	0.005	0.0049	0.0937	0.0107	0.0041	0.0027	0.0022	0.1275	0.0989	0.0051	0.0097	0.0043	0.0166	0.0042	0.0085	0.1789
4	rs59568566	76603248	1.14	0.275532638758866	1.84	0.0604088827715036	0.108880309764388	0.0126792967297635	0.1377	0.0726	0.0049	0.0026	0.0043	0.0021	0.0024	0.0241	0.165	0.0042	0.0049	0.0049	0.0937	0.0107	0.0041	0.0027	0.0022	0.1274	0.0991	0.0051	0.0098	0.0043	0.0166	0.0043	0.0085	0.1787
4	rs79137401	76611682	1.14	0.275532638758866	1.83	0.0678757074061657	0.10522562097957	0.0139851904949278	0.1378	0.0726	0.0049	0.0026	0.0043	0.0021	0.0023	0.0241	0.1647	0.0042	0.0049	0.005	0.0937	0.0107	0.0041	0.0027	0.0022	0.1275	0.0991	0.0051	0.0098	0.0043	0.0166	0.0043	0.0085	0.1787
4	rs35229343	76613540	1.14	0.275532638758866	1.83	0.0678757074061657	0.104827264046854	0.0139183705268933	0.1378	0.0727	0.0049	0.0026	0.0043	0.0021	0.0023	0.0241	0.1647	0.0042	0.0048	0.005	0.0937	0.0107	0.0041	0.0027	0.0022	0.1276	0.0991	0.0051	0.0098	0.0043	0.0166	0.0043	0.0085	0.1786
4	rs13147226	76621906	1.14	0.275532638758866	1.83	0.0678757074061657	0.0946986528855392	0.0147651151954679	0.138	0.0729	0.0048	0.0026	0.0043	0.0021	0.0023	0.0242	0.164	0.0042	0.0048	0.005	0.0937	0.0107	0.0042	0.0027	0.0022	0.1279	0.0993	0.0051	0.0099	0.0043	0.0165	0.0043	0.0085	0.1784
4	rs1512739	76633410	1.14	0.275532638758866	1.82	0.0760422202337298	0.0781859233211693	0.0243606587246182	0.1377	0.073	0.0048	0.0026	0.0043	0.002	0.0023	0.024	0.1642	0.0042	0.0048	0.005	0.0935	0.0106	0.0042	0.0026	0.0022	0.1288	0.0994	0.0051	0.0099	0.0043	0.0167	0.0044	0.0085	0.1779
4	rs114070455	76647864	1.16	0.220431575918666	1.82	0.0760422202337298	0.0474174166456169	0.0352679535612161	0.136	0.0736	0.0048	0.0025	0.0043	0.002	0.0022	0.0234	0.1649	0.0042	0.0049	0.0049	0.0932	0.0096	0.0042	0.0025	0.0021	0.1314	0.1003	0.0051	0.0103	0.0041	0.0172	0.0044	0.0084	0.1763
4	rs13133144	76664560	1.16	0.220431575918666	1.82	0.0760422202337298	0.0403521085007664	0.0488316151113973	0.1351	0.074	0.0048	0.0025	0.0043	0.0019	0.0021	0.0231	0.1653	0.0042	0.0049	0.0049	0.093	0.0092	0.0042	0.0024	0.002	0.1328	0.1007	0.0051	0.0105	0.0041	0.0176	0.0045	0.0084	0.1754
4	rs6827302	76695927	1.16	0.220431575918666	1.81	0.0849480383532209	0.0379768933023243	0.0426802090410908	0.1351	0.074	0.0047	0.0025	0.0043	0.0019	0.0021	0.0232	0.1656	0.0042	0.0049	0.0049	0.0929	0.0092	0.0041	0.0024	0.002	0.1329	0.1008	0.0051	0.0105	0.004	0.0177	0.0045	0.0083	0.1752
4	rs324706	76698424	1.16	0.220431575918666	1.81	0.0849480383532209	0.0376784931241971	0.0420006674665008	0.1351	0.074	0.0047	0.0025	0.0043	0.0019	0.0021	0.0232	0.1656	0.0042	0.0049	0.0049	0.0929	0.0092	0.0041	0.0024	0.002	0.1329	0.1008	0.0051	0.0105	0.004	0.0177	0.0045	0.0083	0.1752
4	rs71607334	76708077	1.16	0.220431575918666	1.81	0.0849480383532209	0.0382085908424809	0.0429647877345991	0.1351	0.074	0.0047	0.0025	0.0043	0.0019	0.0021	0.0232	0.1656	0.0042	0.0049	0.0049	0.0929	0.0092	0.0041	0.0024	0.002	0.1329	0.1008	0.0051	0.0105	0.004	0.0177	0.0045	0.0083	0.1752
4	rs13119659	76720885	1.16	0.220431575918666	1.81	0.0849480383532209	0.0396333065615454	0.0398810790597728	0.1347	0.074	0.0047	0.0025	0.0043	0.0019	0.0021	0.0231	0.166	0.0042	0.0049	0.0049	0.0929	0.0092	0.004	0.0024	0.002	0.1331	0.1011	0.0051	0.0105	0.0039	0.0177	0.0045	0.0083	0.1749
4	rs115542969	76722550	1.16	0.220431575918666	1.81	0.0849480383532209	0.0397314397476558	0.0398810790597728	0.1347	0.074	0.0047	0.0025	0.0043	0.0019	0.0021	0.0231	0.166	0.0042	0.0049	0.0049	0.0929	0.0092	0.004	0.0024	0.002	0.1331	0.1011	0.0051	0.0105	0.0039	0.0177	0.0045	0.0083	0.1749
4	rs115956985	76724391	1.16	0.220431575918666	1.81	0.0849480383532209	0.0398016371936823	0.0398810790597728	0.1347	0.074	0.0047	0.0025	0.0043	0.0019	0.0021	0.0231	0.166	0.0042	0.0049	0.0049	0.0929	0.0092	0.004	0.0024	0.002	0.1331	0.1011	0.0051	0.0105	0.0039	0.0177	0.0045	0.0083	0.1749
4	rs324689	76730195	1.16	0.220431575918666	1.81	0.0849480383532209	0.0406079284438485	0.0407118733980016	0.1347	0.0741	0.0047	0.0025	0.0043	0.0019	0.0021	0.0231	0.1661	0.0042	0.0049	0.0049	0.0929	0.0092	0.004	0.0024	0.002	0.1331	0.1013	0.0051	0.0105	0.0039	0.0177	0.0044	0.0083	0.1747
4	rs324692	76730386	1.16	0.220431575918666	1.81	0.0849480383532209	0.0422979526808622	0.0399362256014558	0.1347	0.0741	0.0047	0.0025	0.0043	0.0019	0.002	0.0231	0.166	0.0042	0.0049	0.0049	0.093	0.0094	0.004	0.0024	0.002	0.1331	0.1013	0.0051	0.0105	0.0039	0.0177	0.0044	0.0083	0.1746
4	rs13131442	76734727	1.17	0.196050020118376	1.81	0.0849480383532209	0.0414398116923715	0.0403786316930395	0.1346	0.0741	0.0047	0.0025	0.0043	0.0019	0.002	0.023	0.1662	0.0042	0.0049	0.0049	0.0928	0.0094	0.004	0.0024	0.002	0.1331	0.1015	0.0051	0.0105	0.0039	0.0177	0.0044	0.0083	0.1744
4	rs80154572	76741223	1.17	0.196050020118376	1.8	0.0946327581538143	0.0345152356926047	0.0378110296705107	0.1347	0.0743	0.0046	0.0025	0.0046	0.0018	0.0019	0.0228	0.1661	0.0042	0.0051	0.0048	0.0929	0.0094	0.004	0.0023	0.002	0.1331	0.1029	0.0051	0.0106	0.0039	0.0179	0.0044	0.0084	0.1727
4	rs28565556	76745113	1.17	0.196050020118376	1.8	0.0946327581538143	0.0300380330207854	0.0384593419743083	0.1348	0.0745	0.0046	0.0024	0.0048	0.0017	0.0019	0.0225	0.166	0.0043	0.0051	0.0048	0.0928	0.0095	0.004	0.0023	0.002	0.1331	0.1041	0.0051	0.0107	0.0038	0.0181	0.0044	0.0084	0.1713
4	rs34385808	76750148	1.17	0.196050020118376	1.79	0.105135818603982	0.039242442649584	0.0391672998305156	0.1353	0.0746	0.0045	0.0024	0.0049	0.0016	0.002	0.0225	0.1658	0.0043	0.0052	0.0048	0.0927	0.0096	0.0039	0.0022	0.0019	0.1332	0.106	0.005	0.0107	0.0037	0.0183	0.0043	0.0085	0.1692
4	rs4412019	76752494	1.17	0.196050020118376	1.79	0.105135818603982	0.0384138390520249	0.0476317850773616	0.1343	0.075	0.0043	0.0024	0.005	0.0015	0.0021	0.0225	0.1661	0.0043	0.0052	0.0044	0.0929	0.0098	0.0038	0.0022	0.0018	0.1335	0.1064	0.0049	0.0105	0.0035	0.0186	0.0042	0.0086	0.1691
4	rs62321573	76765638	1.18	0.173671271070618	1.79	0.105135818603982	0.0455432552654452	0.0667559690699651	0.1337	0.0751	0.0043	0.0023	0.005	0.0014	0.002	0.0222	0.1664	0.0042	0.0053	0.0042	0.0928	0.0099	0.0037	0.0021	0.0016	0.1338	0.107	0.0048	0.0107	0.0033	0.019	0.0041	0.0087	0.1695
4	rs2135230	76778548	1.18	0.173671271070618	1.78	0.116496372702931	0.061725503581121	0.100991905933729	0.1329	0.0753	0.0042	0.0023	0.0051	0.0012	0.0019	0.0217	0.1668	0.004	0.0054	0.0039	0.0927	0.01	0.0036	0.002	0.0014	0.1342	0.1077	0.0047	0.0108	0.0031	0.0194	0.0039	0.0087	0.1699
4	rs34155925	76788564	1.18	0.173671271070618	1.77	0.128753168183355	0.0704494501924438	0.152050501280167	0.1325	0.0757	0.0041	0.0021	0.0052	0.0011	0.0019	0.0214	0.1676	0.004	0.0053	0.0036	0.0933	0.0102	0.0034	0.0018	0.0013	0.1346	0.1074	0.0047	0.0109	0.0028	0.0199	0.0038	0.0087	0.1699
4	rs77918222	76795913	1.18	0.173671271070618	1.76	0.141944438278083	0.07589439896947	0.153573595268174	0.1323	0.076	0.0041	0.0022	0.0052	0.0011	0.0019	0.0211	0.1677	0.004	0.0054	0.0035	0.0931	0.0102	0.0034	0.0018	0.0013	0.1346	0.1073	0.0047	0.0109	0.0028	0.0201	0.0037	0.0087	0.1701
4	rs17220803	76805745	1.18	0.173671271070618	1.76	0.141944438278083	0.0861672457896285	0.144423980149105	0.132	0.0769	0.0043	0.0022	0.0053	0.0011	0.0019	0.0207	0.1674	0.004	0.0052	0.0035	0.0933	0.0102	0.0034	0.0019	0.0013	0.1345	0.107	0.0046	0.011	0.0028	0.0203	0.0037	0.0087	0.1701
4	rs1976518	76805902	1.18	0.173671271070618	1.76	0.141944438278083	0.087889778428759	0.147702035241836	0.1321	0.0769	0.0043	0.0022	0.0053	0.0011	0.0019	0.0207	0.1674	0.004	0.0052	0.0035	0.0933	0.0102	0.0034	0.0019	0.0013	0.1346	0.107	0.0046	0.011	0.0028	0.0204	0.0037	0.0087	0.17
4	rs13120456	76809074	1.18	0.173671271070618	1.76	0.141944438278083	0.0850929350804719	0.131041660402904	0.1321	0.0771	0.0042	0.0024	0.0053	0.0011	0.0021	0.0206	0.1674	0.004	0.0052	0.0035	0.0934	0.0101	0.0034	0.002	0.0015	0.1343	0.1065	0.0047	0.0107	0.0028	0.0205	0.0037	0.0089	0.1698
4	rs72651349	76812432	1.18	0.173671271070618	1.76	0.141944438278083	0.0796711473199129	0.133571041827139	0.1322	0.0773	0.0042	0.0024	0.0053	0.0012	0.0021	0.0206	0.1672	0.004	0.0052	0.0035	0.0934	0.0101	0.0034	0.0021	0.0015	0.1343	0.1061	0.0047	0.0108	0.0027	0.0205	0.0037	0.0089	0.1699
4	rs10007472	76817221	1.18	0.173671271070618	1.76	0.141944438278083	0.0880560924913025	0.130232445763723	0.1318	0.0778	0.0041	0.0025	0.0053	0.0012	0.0023	0.0204	0.1668	0.0041	0.0053	0.0036	0.0934	0.0102	0.0034	0.0021	0.0016	0.1343	0.1058	0.0048	0.0108	0.0027	0.0206	0.0036	0.009	0.1701
4	rs1876095	76817863	1.18	0.173671271070618	1.76	0.141944438278083	0.0934591976500298	0.126658493928512	0.1317	0.0779	0.0041	0.0025	0.0053	0.0012	0.0023	0.0204	0.1668	0.0041	0.0053	0.0036	0.0934	0.0102	0.0034	0.0021	0.0016	0.1343	0.1059	0.0048	0.0108	0.0027	0.0206	0.0036	0.009	0.1699
4	rs72651355	76819817	1.18	0.173671271070618	1.76	0.141944438278083	0.0886517017988716	0.117714364705915	0.1318	0.0778	0.0041	0.0025	0.0053	0.0012	0.0023	0.0204	0.1667	0.0041	0.0053	0.0038	0.0936	0.0102	0.0034	0.0021	0.0016	0.1342	0.1058	0.0048	0.0108	0.0027	0.0206	0.0036	0.009	0.1698
4	rs55987976	76831563	1.17	0.196050020118376	1.76	0.141944438278083	0.0594312655647168	0.17018459656638	0.1333	0.0771	0.0042	0.0022	0.0053	0.0015	0.0025	0.0201	0.1646	0.0043	0.0054	0.0037	0.0945	0.0108	0.0033	0.0022	0.0019	0.1327	0.1056	0.0053	0.0109	0.0027	0.021	0.0035	0.0091	0.1694
4	rs7664613	76834158	1.17	0.196050020118376	1.76	0.141944438278083	0.0654419143579298	0.176053579771191	0.1337	0.0768	0.0042	0.0022	0.0053	0.0014	0.0025	0.02	0.164	0.0044	0.0055	0.0038	0.0945	0.0108	0.0033	0.0021	0.0019	0.1336	0.1052	0.0054	0.0109	0.0027	0.021	0.0035	0.0092	0.1695
4	rs2047988	76834568	1.17	0.196050020118376	1.76	0.141944438278083	0.0673439644383436	0.180172472046848	0.1338	0.0767	0.0042	0.0022	0.0053	0.0014	0.0025	0.02	0.1639	0.0045	0.0055	0.0038	0.0944	0.0109	0.0033	0.0021	0.0019	0.1337	0.1052	0.0054	0.0109	0.0027	0.021	0.0035	0.0092	0.1694
4	rs6823734	76836137	1.17	0.196050020118376	1.76	0.141944438278083	0.0607859511979033	0.18188991549038	0.1337	0.0766	0.0042	0.0022	0.0053	0.0014	0.0025	0.02	0.1638	0.0045	0.0055	0.0038	0.0944	0.0109	0.0034	0.0021	0.0019	0.1338	0.105	0.0054	0.0109	0.0028	0.0212	0.0035	0.0092	0.1694
4	rs78046578	76836362	1.17	0.196050020118376	1.76	0.141944438278083	0.0583511189932672	0.172464271924578	0.1337	0.0766	0.0042	0.0022	0.0053	0.0014	0.0025	0.02	0.1638	0.0045	0.0055	0.0038	0.0944	0.0109	0.0034	0.0019	0.0019	0.1336	0.105	0.0054	0.0109	0.0028	0.0212	0.0039	0.0092	0.1694
4	rs10518142	76842874	1.17	0.196050020118376	1.77	0.128753168183355	0.0574280028678381	0.186258923627492	0.134	0.0764	0.0042	0.0022	0.0052	0.0015	0.0025	0.0199	0.1637	0.0045	0.0055	0.0037	0.0945	0.011	0.0034	0.0019	0.0019	0.1336	0.105	0.0055	0.0109	0.0028	0.0212	0.0038	0.0093	0.1695
4	rs58239288	76845268	1.17	0.196050020118376	1.77	0.128753168183355	0.052482014390359	0.21490866035715	0.1342	0.0761	0.0041	0.0022	0.0052	0.0015	0.0025	0.0198	0.1636	0.0045	0.0055	0.0037	0.0947	0.011	0.0034	0.0019	0.0019	0.1338	0.1048	0.0055	0.0109	0.0028	0.0213	0.0039	0.0094	0.1693
4	rs905956	76846676	1.17	0.196050020118376	1.77	0.128753168183355	0.0468811924024809	0.196451224054656	0.1341	0.076	0.0041	0.0021	0.0052	0.0015	0.0025	0.0197	0.1636	0.0045	0.0055	0.0037	0.0947	0.011	0.0034	0.0019	0.0019	0.1341	0.1049	0.0055	0.011	0.0028	0.0212	0.0038	0.0094	0.1691
4	rs6843072	76854528	1.17	0.196050020118376	1.77	0.128753168183355	0.0375299027480834	0.210322435071209	0.1342	0.0767	0.0041	0.0022	0.0051	0.0016	0.0023	0.0194	0.1626	0.0045	0.0058	0.0036	0.0932	0.0109	0.0035	0.0019	0.0019	0.136	0.1048	0.0059	0.0112	0.0029	0.0215	0.004	0.0092	0.1684
4	rs4859571	76857309	1.18	0.173671271070618	1.78	0.116496372702931	0.0235411306002965	0.200621126275782	0.1348	0.0763	0.0039	0.002	0.005	0.0017	0.0023	0.019	0.1632	0.0043	0.0057	0.0034	0.0935	0.0109	0.0034	0.0021	0.0018	0.136	0.1046	0.0059	0.0111	0.0028	0.0214	0.004	0.0092	0.1691
4	rs4859572	76857388	1.18	0.173671271070618	1.77	0.128753168183355	0.0241882773499093	0.201877822249935	0.1348	0.0763	0.0039	0.002	0.005	0.0018	0.0023	0.019	0.1633	0.0043	0.0057	0.0034	0.0935	0.0109	0.0034	0.0021	0.0018	0.136	0.1046	0.0059	0.0111	0.0028	0.0214	0.004	0.0092	0.1691
4	rs13118503	76860470	1.18	0.173671271070618	1.77	0.128753168183355	0.0229255502203673	0.208836326861065	0.1352	0.0761	0.0038	0.002	0.0049	0.0018	0.0021	0.0192	0.1636	0.0043	0.0057	0.0031	0.0937	0.0109	0.0033	0.0021	0.0019	0.1358	0.1048	0.006	0.0111	0.0027	0.0212	0.004	0.0091	0.169
4	rs143643676	76862005	1.18	0.173671271070618	1.76	0.141944438278083	0.0242279034122083	0.21181203192158	0.1351	0.0761	0.0038	0.002	0.0049	0.0018	0.0021	0.0192	0.1635	0.0043	0.0057	0.0031	0.0937	0.0109	0.0033	0.0021	0.0019	0.1358	0.1048	0.006	0.0113	0.0027	0.0212	0.004	0.0091	0.169
4	rs79744176	76865013	1.18	0.173671271070618	1.76	0.141944438278083	0.0241684817327099	0.210960407392729	0.1351	0.0761	0.0038	0.002	0.0049	0.0018	0.0021	0.0193	0.1635	0.0043	0.0057	0.0031	0.0937	0.0109	0.0033	0.0021	0.0019	0.1358	0.1048	0.006	0.0113	0.0027	0.0212	0.004	0.0091	0.169
4	rs140718662	76877285	1.18	0.173671271070618	1.76	0.141944438278083	0.0242775013276264	0.214159840419242	0.1351	0.076	0.0038	0.0021	0.0049	0.0018	0.0022	0.0193	0.1635	0.0043	0.0057	0.0031	0.0937	0.0109	0.0033	0.0022	0.002	0.1357	0.1048	0.006	0.0113	0.0027	0.0212	0.0041	0.0091	0.1689
4	rs2242471	76878716	1.18	0.173671271070618	1.76	0.141944438278083	0.0267871797019655	0.241647298718266	0.1351	0.0759	0.0038	0.0021	0.0049	0.0018	0.0022	0.0193	0.1635	0.0043	0.0057	0.0031	0.0937	0.0109	0.0033	0.0022	0.0021	0.1356	0.1048	0.006	0.0113	0.0027	0.0212	0.0041	0.0091	0.1689
4	rs56296558	76879198	1.18	0.173671271070618	1.76	0.141944438278083	0.0301420869437998	0.250706823069228	0.1351	0.0759	0.0038	0.0021	0.0049	0.0018	0.0022	0.0193	0.1635	0.0043	0.0057	0.0031	0.0937	0.0109	0.0032	0.0022	0.0021	0.1355	0.1048	0.006	0.0113	0.0027	0.0212	0.0041	0.0091	0.1689
4	rs34627298	76881233	1.18	0.173671271070618	1.76	0.141944438278083	0.0286970947456981	0.25138209803717	0.1351	0.0759	0.0037	0.0021	0.0049	0.0019	0.0022	0.0193	0.1635	0.0043	0.0057	0.0031	0.0937	0.0109	0.0032	0.0022	0.0021	0.1355	0.1048	0.006	0.0113	0.0027	0.0212	0.0041	0.0091	0.1689
4	rs2273	76889388	1.18	0.173671271070618	1.76	0.141944438278083	0.0287082775139608	0.253637154796602	0.135	0.0759	0.0037	0.0021	0.0049	0.0019	0.0021	0.0194	0.1636	0.0043	0.0057	0.0031	0.0937	0.0109	0.0032	0.0022	0.0021	0.1355	0.1048	0.006	0.0113	0.0027	0.0212	0.0041	0.0091	0.169
4	rs74958072	76892329	1.18	0.173671271070618	1.76	0.141944438278083	0.0301420869437998	0.247003115872989	0.135	0.0759	0.0038	0.0021	0.0049	0.0019	0.0021	0.0194	0.1635	0.0043	0.0057	0.0031	0.0937	0.0109	0.0032	0.0022	0.0021	0.1355	0.1048	0.006	0.0113	0.0027	0.0212	0.0041	0.0091	0.169
4	rs72653604	76906108	1.18	0.173671271070618	1.77	0.128753168183355	0.0318777409153862	0.26580854189286	0.135	0.0759	0.0038	0.0021	0.0049	0.0019	0.0021	0.0194	0.1635	0.0043	0.0057	0.003	0.0937	0.011	0.0032	0.0022	0.0021	0.1355	0.1047	0.0061	0.0113	0.0028	0.0212	0.0041	0.0091	0.1689
4	rs66477189	76909616	1.18	0.173671271070618	1.77	0.128753168183355	0.0331472294123912	0.282115512348375	0.135	0.0759	0.0038	0.0021	0.0049	0.0019	0.0021	0.0194	0.1635	0.0043	0.0057	0.003	0.0937	0.011	0.0032	0.0022	0.0021	0.1355	0.1047	0.0061	0.0113	0.0028	0.0213	0.0041	0.0091	0.1689
4	rs116437607	76920993	1.18	0.173671271070618	1.76	0.141944438278083	0.0328757861702082	0.284920754151738	0.1349	0.0758	0.0038	0.0021	0.0048	0.0019	0.0021	0.0193	0.1634	0.0043	0.0057	0.003	0.0937	0.011	0.0031	0.0021	0.0021	0.1354	0.1047	0.0062	0.0113	0.0028	0.0214	0.0041	0.0091	0.1692
4	rs35569453	76932863	1.18	0.173671271070618	1.76	0.141944438278083	0.0324837406925866	0.292442589675527	0.1348	0.0758	0.0038	0.0021	0.0048	0.0019	0.0021	0.0193	0.1632	0.0043	0.0057	0.003	0.0937	0.0111	0.003	0.0021	0.0022	0.1353	0.1046	0.0063	0.0113	0.0029	0.0214	0.0041	0.0092	0.1695
4	rs35795399	76942677	1.18	0.173671271070618	1.77	0.128753168183355	0.034668206842188	0.352040677913651	0.1346	0.0758	0.0038	0.0021	0.0048	0.0019	0.002	0.0192	0.1631	0.0044	0.0057	0.0031	0.0937	0.0112	0.003	0.002	0.0022	0.1351	0.1044	0.0064	0.0112	0.003	0.0216	0.0041	0.0092	0.17
4	rs4508917	76946097	1.18	0.173671271070618	1.77	0.128753168183355	0.0351428387265701	0.352788644729555	0.1347	0.0757	0.0038	0.0021	0.0048	0.0019	0.002	0.0193	0.163	0.0044	0.0057	0.0031	0.0936	0.0112	0.003	0.002	0.0022	0.1351	0.1044	0.0064	0.0112	0.003	0.0216	0.0041	0.0092	0.17
4	rs12649185	76956179	1.18	0.173671271070618	1.77	0.128753168183355	0.0353883166059063	0.351417719787432	0.1347	0.0757	0.0038	0.0021	0.0048	0.0019	0.002	0.0193	0.163	0.0044	0.0056	0.0031	0.0936	0.0112	0.003	0.002	0.0022	0.1351	0.1044	0.0064	0.0112	0.003	0.0216	0.0041	0.0092	0.1701
4	rs10021313	76957243	1.18	0.173671271070618	1.77	0.128753168183355	0.0353753670849783	0.352414604488849	0.1347	0.0757	0.0038	0.0021	0.0048	0.0019	0.002	0.0193	0.163	0.0044	0.0056	0.0031	0.0936	0.0112	0.003	0.002	0.0022	0.1351	0.1044	0.0064	0.0112	0.003	0.0216	0.0041	0.0092	0.1701
4	rs6826163	76973445	1.18	0.173671271070618	1.77	0.128753168183355	0.035401269421807	0.339888818630347	0.1346	0.0757	0.0038	0.0021	0.0048	0.0019	0.002	0.0193	0.163	0.0044	0.0056	0.0031	0.0935	0.0112	0.003	0.002	0.0022	0.135	0.1045	0.0064	0.0112	0.003	0.0216	0.0041	0.0092	0.1702
4	rs7656736	76981243	1.18	0.173671271070618	1.77	0.128753168183355	0.035517993099691	0.337547162062978	0.1346	0.0757	0.0038	0.0021	0.0048	0.0019	0.002	0.0193	0.163	0.0044	0.0056	0.0031	0.0935	0.0112	0.003	0.002	0.0022	0.135	0.1047	0.0064	0.0112	0.003	0.0216	0.0041	0.0092	0.1702
4	rs114271499	76982445	1.18	0.173671271070618	1.79	0.105135818603982	0.0358175014864797	0.337054780545541	0.1347	0.0757	0.0038	0.002	0.0048	0.002	0.002	0.0193	0.163	0.0044	0.0056	0.0031	0.0934	0.0112	0.003	0.002	0.0022	0.135	0.1047	0.0064	0.0112	0.003	0.0216	0.0041	0.0091	0.1703
4	rs4412014	76984516	1.18	0.173671271070618	1.79	0.105135818603982	0.0357913878933318	0.312826994123563	0.1349	0.0757	0.0039	0.002	0.0047	0.0021	0.002	0.0194	0.1629	0.0043	0.0056	0.0031	0.0935	0.0112	0.003	0.002	0.0021	0.135	0.1047	0.0064	0.0112	0.003	0.0216	0.0041	0.009	0.1703
4	rs75335666	76985885	1.18	0.173671271070618	1.79	0.105135818603982	0.0372339390331944	0.319348690478575	0.135	0.0757	0.0039	0.002	0.0047	0.0021	0.002	0.0194	0.1628	0.0043	0.0056	0.003	0.0935	0.0112	0.003	0.002	0.0021	0.1351	0.1047	0.0064	0.0112	0.003	0.0216	0.004	0.009	0.1703
4	rs5005109	76986342	1.18	0.173671271070618	1.78	0.116496372702931	0.0369662865805938	0.320682052288788	0.135	0.0757	0.0039	0.002	0.0047	0.0021	0.002	0.0194	0.1628	0.0043	0.0056	0.003	0.0935	0.0112	0.003	0.002	0.0021	0.1351	0.1047	0.0064	0.0112	0.003	0.0216	0.004	0.009	0.1703
4	rs7693456	76991866	1.18	0.173671271070618	1.78	0.116496372702931	0.0312203460903616	0.28691292025268	0.1351	0.076	0.0039	0.002	0.0047	0.0021	0.002	0.0194	0.1627	0.0043	0.0056	0.0031	0.0935	0.011	0.0029	0.002	0.0021	0.1351	0.1044	0.0064	0.0111	0.0031	0.0215	0.004	0.0089	0.1705
4	rs79740480	76992133	1.18	0.173671271070618	1.79	0.105135818603982	0.0288314913624827	0.246219732924627	0.1351	0.076	0.0039	0.002	0.0047	0.0021	0.002	0.0194	0.1628	0.0043	0.0056	0.0031	0.0934	0.011	0.0029	0.002	0.0021	0.1351	0.1043	0.0064	0.0111	0.0031	0.0215	0.004	0.0089	0.1705
4	rs4859418	76999841	1.18	0.173671271070618	1.79	0.105135818603982	0.0270114613631808	0.233904407046799	0.1353	0.0763	0.0038	0.002	0.0046	0.0023	0.002	0.0192	0.1633	0.0042	0.0058	0.0032	0.0927	0.0113	0.0029	0.0022	0.0021	0.1352	0.1037	0.0064	0.0111	0.0033	0.0214	0.0039	0.009	0.1704
4	rs41349449	77001331	1.18	0.173671271070618	1.79	0.105135818603982	0.027323371879278	0.226025617523983	0.1354	0.0765	0.0038	0.002	0.0046	0.0022	0.0019	0.0192	0.1636	0.0041	0.0058	0.0032	0.0925	0.0112	0.0029	0.0022	0.0019	0.1354	0.1038	0.0064	0.0111	0.0033	0.0214	0.0038	0.0089	0.1704
4	rs77655370	77003797	1.18	0.173671271070618	1.78	0.116496372702931	0.0258617168497897	0.201772997176456	0.1356	0.0766	0.0039	0.0021	0.0045	0.0023	0.0019	0.0191	0.1638	0.0041	0.0057	0.0032	0.0923	0.0112	0.0029	0.0022	0.0019	0.1356	0.1035	0.0063	0.011	0.0034	0.0214	0.0038	0.0088	0.1703
4	rs17001357	77007912	1.18	0.173671271070618	1.78	0.116496372702931	0.026458520954306	0.216194353903294	0.1357	0.0767	0.0039	0.0021	0.0045	0.0024	0.002	0.0191	0.164	0.0041	0.0057	0.0032	0.0921	0.0112	0.0029	0.0022	0.0019	0.1357	0.1033	0.0063	0.011	0.0034	0.0214	0.0039	0.0088	0.1702
4	rs11097236	77028450	1.18	0.173671271070618	1.78	0.116496372702931	0.0339583647827773	0.192620440772348	0.1363	0.0767	0.0039	0.0018	0.0045	0.0026	0.002	0.0191	0.1641	0.0039	0.0059	0.003	0.0918	0.011	0.0031	0.0024	0.0018	0.1356	0.1029	0.0061	0.0112	0.0034	0.0216	0.0038	0.0085	0.1702
4	rs1128864	77033590	1.18	0.173671271070618	1.78	0.116496372702931	0.0316375756716608	0.210960407392729	0.1362	0.0766	0.0039	0.0019	0.0046	0.0026	0.0021	0.019	0.164	0.0039	0.006	0.003	0.0916	0.011	0.0032	0.0025	0.0018	0.1357	0.1023	0.0061	0.0113	0.0033	0.0216	0.0039	0.0086	0.1707
4	rs62299350	77041457	1.18	0.173671271070618	1.78	0.116496372702931	0.0306778848336918	0.204820306571179	0.1362	0.0765	0.0039	0.0019	0.0045	0.0026	0.0021	0.019	0.1641	0.0039	0.0059	0.003	0.0916	0.011	0.0032	0.0026	0.0018	0.1358	0.1021	0.0061	0.0113	0.0034	0.0216	0.0039	0.0086	0.1708
4	rs28590424	77047219	1.18	0.173671271070618	1.78	0.116496372702931	0.0311255246747029	0.207776965015592	0.1362	0.0764	0.004	0.0019	0.0046	0.0026	0.0021	0.0189	0.1642	0.0038	0.0059	0.003	0.0916	0.011	0.0033	0.0026	0.0018	0.1358	0.1019	0.0061	0.0113	0.0034	0.0216	0.004	0.0086	0.1709
4	rs61750814	77053834	1.18	0.173671271070618	1.78	0.116496372702931	0.0369129164494519	0.211066798329293	0.1362	0.0761	0.004	0.0019	0.0046	0.0027	0.0021	0.0191	0.1642	0.0038	0.0059	0.003	0.0916	0.0111	0.0033	0.0026	0.0018	0.1358	0.1019	0.0061	0.0113	0.0034	0.0216	0.004	0.0086	0.1709
4	rs62300611	77056731	1.18	0.173671271070618	1.79	0.105135818603982	0.0369796374597023	0.203452383151327	0.1362	0.0761	0.004	0.0019	0.0046	0.0027	0.0021	0.0191	0.1641	0.0038	0.0059	0.003	0.0916	0.0111	0.0033	0.0026	0.0018	0.1358	0.1019	0.0061	0.0113	0.0034	0.0216	0.004	0.0086	0.1709
4	rs28726273	77056904	1.18	0.173671271070618	1.79	0.105135818603982	0.0369129164494519	0.202927074854229	0.1362	0.0761	0.004	0.0019	0.0046	0.0027	0.0021	0.0191	0.1641	0.0038	0.0059	0.003	0.0916	0.0111	0.0033	0.0026	0.0018	0.1358	0.1019	0.0061	0.0113	0.0034	0.0216	0.004	0.0086	0.1709
4	rs74617719	77058983	1.18	0.173671271070618	1.78	0.116496372702931	0.0429457858686124	0.200621126275782	0.1362	0.0761	0.004	0.0019	0.0045	0.0027	0.0022	0.0191	0.1641	0.0038	0.0059	0.0029	0.0916	0.0111	0.0034	0.003	0.0019	0.1355	0.1019	0.0061	0.0113	0.0034	0.0216	0.004	0.0086	0.1708
4	rs74645793	77067682	1.18	0.173671271070618	1.79	0.105135818603982	0.0519413899378459	0.174355430990166	0.1361	0.0761	0.0041	0.0019	0.0045	0.0027	0.0022	0.019	0.1641	0.0038	0.0059	0.003	0.0915	0.0112	0.0034	0.003	0.0019	0.1355	0.1018	0.0061	0.0113	0.0034	0.0216	0.004	0.0086	0.1708
4	rs55683381	77081837	1.18	0.173671271070618	1.74	0.171280181914382	0.0402104660705712	0.0916301132588253	0.1363	0.0756	0.0043	0.0019	0.0046	0.0028	0.0024	0.0191	0.1641	0.0038	0.006	0.0031	0.0914	0.0113	0.0035	0.003	0.0019	0.1351	0.1013	0.0062	0.0113	0.0035	0.0216	0.004	0.0086	0.1704
4	rs72655526	77083184	1.18	0.173671271070618	1.74	0.171280181914382	0.0377732621593215	0.0899101185383723	0.1363	0.0756	0.0043	0.0019	0.0046	0.0028	0.0024	0.0191	0.1641	0.0038	0.006	0.0031	0.0914	0.0111	0.0035	0.003	0.0019	0.1351	0.1013	0.0062	0.0113	0.0035	0.0216	0.0041	0.0086	0.1704
4	rs114494889	77083314	1.18	0.173671271070618	1.74	0.171280181914382	0.0376784931241971	0.0899101185383723	0.1363	0.0756	0.0043	0.0019	0.0046	0.0028	0.0024	0.0191	0.1641	0.0038	0.006	0.0031	0.0913	0.0111	0.0035	0.003	0.0019	0.1352	0.1012	0.0062	0.0113	0.0035	0.0216	0.0041	0.0086	0.1705
4	rs2289513	77097189	1.18	0.173671271070618	1.74	0.171280181914382	0.0383453386100844	0.0797922432827434	0.1363	0.0751	0.0044	0.0019	0.0047	0.0029	0.0024	0.0193	0.164	0.0039	0.0061	0.0033	0.0914	0.0112	0.0037	0.003	0.0019	0.1349	0.1009	0.0062	0.0113	0.0036	0.0217	0.0042	0.0086	0.1703
4	rs116190607	77106874	1.18	0.173671271070618	1.74	0.171280181914382	0.0352977391331159	0.0720117473988008	0.1363	0.075	0.0045	0.0019	0.0047	0.0029	0.0024	0.0193	0.164	0.0039	0.0061	0.0033	0.0914	0.0112	0.0037	0.003	0.002	0.1348	0.1008	0.0062	0.0113	0.0036	0.0217	0.0042	0.0086	0.1702
4	rs11097262	77114936	1.18	0.173671271070618	1.72	0.204795704918344	0.0364614239783621	0.0700302302099865	0.1363	0.0749	0.0045	0.002	0.0047	0.0029	0.0025	0.0193	0.164	0.0039	0.0061	0.0034	0.0914	0.0113	0.0037	0.003	0.002	0.1346	0.1007	0.0062	0.0113	0.0036	0.0217	0.0043	0.0086	0.1702
4	rs12508223	77128026	1.19	0.153209069243504	1.7	0.24276969786222	0.0382222504397307	0.0639534622082735	0.1364	0.0744	0.0046	0.0021	0.0047	0.003	0.0025	0.0194	0.164	0.004	0.0062	0.0035	0.0915	0.0114	0.0037	0.0031	0.002	0.1342	0.1004	0.0062	0.0114	0.0037	0.0218	0.0044	0.0086	0.1701
4	rs894250	77129908	1.19	0.153209069243504	1.7	0.24276969786222	0.0920587545233605	0.042113585892031	0.1371	0.0733	0.0048	0.0022	0.0049	0.0033	0.0027	0.0194	0.1633	0.0038	0.0068	0.0037	0.0917	0.0113	0.004	0.0033	0.0021	0.1334	0.0992	0.0062	0.0116	0.0039	0.0216	0.0047	0.0087	0.1696
4	rs76229059	77130320	1.19	0.153209069243504	1.69	0.263511633917478	0.104747705347177	0.0244484736939065	0.1371	0.0726	0.005	0.0025	0.0048	0.0035	0.0029	0.0187	0.1629	0.0037	0.0069	0.0039	0.0924	0.0116	0.0045	0.0035	0.0022	0.1336	0.0976	0.0063	0.0119	0.0041	0.0217	0.005	0.0088	0.1691
4	rs17234715	77130934	1.2	0.134574322401564	1.68	0.285465824887251	0.123278052084994	0.0165695849546339	0.1366	0.0722	0.0052	0.0027	0.0046	0.0035	0.0032	0.0179	0.1627	0.0036	0.0069	0.0041	0.0922	0.0115	0.0046	0.0035	0.0023	0.1338	0.0969	0.0063	0.0122	0.0043	0.0219	0.0051	0.0097	0.1693
4	rs79146874	77133048	1.2	0.134574322401564	1.68	0.285465824887251	0.151018951537204	0.0191349102805073	0.1359	0.0716	0.0055	0.0029	0.0047	0.0035	0.0034	0.0173	0.1623	0.0037	0.007	0.0044	0.0919	0.0116	0.0049	0.0036	0.0025	0.1341	0.0958	0.0063	0.0126	0.0045	0.022	0.0053	0.0103	0.1694
4	rs12498327	77133079	1.2	0.134574322401564	1.67	0.308662716071979	0.137429286413445	0.0206468682382012	0.1359	0.0716	0.0054	0.0029	0.0047	0.0035	0.0033	0.0173	0.1623	0.0037	0.007	0.0044	0.092	0.0116	0.0049	0.0036	0.0025	0.1341	0.0958	0.0063	0.0126	0.0045	0.0219	0.0053	0.0103	0.1695
4	rs116533523	77135787	1.2	0.134574322401564	1.67	0.308662716071979	0.1238650761482	0.0349038415136676	0.1353	0.0708	0.0056	0.003	0.0048	0.0034	0.0034	0.0171	0.162	0.004	0.007	0.0046	0.0922	0.0117	0.005	0.0037	0.0025	0.1342	0.0946	0.006	0.0126	0.0048	0.0224	0.0053	0.0105	0.1702
4	rs114096978	77143264	1.19	0.153209069243504	1.66	0.333131717406117	0.129859056777778	0.0467405359611238	0.1347	0.0699	0.0058	0.0032	0.005	0.0032	0.0034	0.0169	0.1619	0.0043	0.0071	0.0048	0.0924	0.0118	0.005	0.0038	0.0026	0.1343	0.0934	0.0057	0.0127	0.005	0.0226	0.0054	0.0108	0.1712
4	rs1828138	77150478	1.19	0.153209069243504	1.65	0.358901199458623	0.130192047985379	0.0535093889511163	0.1346	0.0694	0.0059	0.0032	0.0051	0.0031	0.0034	0.0169	0.1618	0.0044	0.0071	0.0049	0.0925	0.0119	0.005	0.0039	0.0026	0.1344	0.093	0.0056	0.0127	0.0051	0.0227	0.0054	0.0109	0.1715
4	rs76504716	77154957	1.19	0.153209069243504	1.65	0.358901199458623	0.130252647239734	0.0564946124290138	0.1344	0.0693	0.0059	0.0032	0.0051	0.0031	0.0033	0.0168	0.1618	0.0044	0.0071	0.005	0.0923	0.0119	0.0051	0.004	0.0026	0.1345	0.0928	0.0055	0.0127	0.0052	0.0227	0.0054	0.0109	0.1717
4	rs113640822	77159419	1.19	0.153209069243504	1.65	0.358901199458623	0.141025157017492	0.0683500996985471	0.1343	0.0692	0.006	0.0032	0.0052	0.0031	0.0032	0.0168	0.1617	0.0045	0.0071	0.005	0.0923	0.0119	0.0051	0.004	0.0026	0.1347	0.0928	0.0055	0.0127	0.0052	0.0228	0.0053	0.0109	0.1717
4	rs1441920	77159717	1.19	0.153209069243504	1.65	0.358901199458623	0.14593871393897	0.0671703131928342	0.1343	0.0692	0.006	0.0033	0.0052	0.003	0.0032	0.0168	0.1616	0.0044	0.0071	0.005	0.0924	0.0119	0.0051	0.004	0.0026	0.1347	0.0928	0.0055	0.0127	0.0052	0.0228	0.0052	0.0109	0.1719
4	rs28459239	77166493	1.19	0.153209069243504	1.66	0.333131717406117	0.156101161848964	0.0710181248424649	0.1343	0.0694	0.006	0.0033	0.0052	0.003	0.0032	0.0168	0.1614	0.0044	0.0071	0.005	0.0926	0.0119	0.0051	0.004	0.0027	0.1346	0.0928	0.0055	0.0127	0.0052	0.0226	0.0052	0.011	0.1719
4	rs1348206	77167242	1.19	0.153209069243504	1.66	0.333131717406117	0.157896626357681	0.0749543415105019	0.1342	0.0694	0.006	0.0033	0.0052	0.003	0.0032	0.0168	0.1614	0.0044	0.0071	0.005	0.0926	0.0119	0.0051	0.004	0.0027	0.1346	0.0928	0.0055	0.0127	0.0052	0.0226	0.0052	0.011	0.1719
4	rs13149410	77174072	1.19	0.153209069243504	1.65	0.358901199458623	0.145161320272283	0.0740160700702378	0.1341	0.069	0.0059	0.0033	0.0052	0.003	0.0032	0.0167	0.161	0.0044	0.007	0.0051	0.0932	0.012	0.0052	0.0041	0.0027	0.1347	0.0929	0.0055	0.0127	0.0052	0.0225	0.0052	0.011	0.1721
4	rs717239	77175743	1.18	0.173671271070618	1.65	0.358901199458623	0.149467588900071	0.0904559840929823	0.134	0.0686	0.0059	0.0033	0.0052	0.003	0.0032	0.0167	0.1607	0.0045	0.007	0.0051	0.0937	0.012	0.0053	0.0041	0.0027	0.1347	0.093	0.0055	0.0127	0.0052	0.0225	0.0052	0.011	0.1722
4	rs1876539	77190069	1.18	0.173671271070618	1.64	0.38599849551783	0.158713645550882	0.10017783667289	0.1333	0.0673	0.0058	0.0032	0.0053	0.003	0.0031	0.0169	0.1608	0.0044	0.007	0.0052	0.094	0.0119	0.0057	0.0043	0.0027	0.1357	0.0931	0.0055	0.0129	0.0053	0.0225	0.0051	0.0108	0.1722
4	rs3733251	77192838	1.18	0.173671271070618	1.64	0.38599849551783	0.136523420377371	0.108349142432876	0.1333	0.0672	0.0056	0.0032	0.0053	0.003	0.0031	0.0169	0.1609	0.0044	0.007	0.0052	0.0941	0.0119	0.0057	0.0043	0.0027	0.1357	0.0932	0.0055	0.0129	0.0053	0.0225	0.005	0.0108	0.1723
4	rs3733250	77192868	1.18	0.173671271070618	1.64	0.38599849551783	0.136804166329337	0.110282765224137	0.1333	0.0672	0.0056	0.0032	0.0053	0.003	0.0031	0.0169	0.161	0.0044	0.007	0.0052	0.0941	0.0119	0.0057	0.0043	0.0027	0.1357	0.0932	0.0055	0.0129	0.0053	0.0225	0.005	0.0108	0.1723
4	rs6812193	77198986	1.18	0.173671271070618	1.64	0.38599849551783	0.127692204718747	0.100747415459412	0.1334	0.0674	0.0056	0.0031	0.0053	0.003	0.0031	0.0169	0.1608	0.0044	0.007	0.0052	0.094	0.0119	0.0057	0.0042	0.0026	0.1358	0.0933	0.0055	0.013	0.0053	0.0227	0.005	0.0107	0.1724
4	rs1036788	77201487	1.18	0.173671271070618	1.64	0.38599849551783	0.122780416089261	0.0959064362335864	0.1336	0.0674	0.0056	0.0031	0.0053	0.003	0.0031	0.0168	0.1608	0.0044	0.007	0.0052	0.0939	0.0119	0.0057	0.0042	0.0026	0.1359	0.0933	0.0055	0.013	0.0053	0.0226	0.005	0.0107	0.1725
4	rs115777572	77202310	1.18	0.173671271070618	1.64	0.38599849551783	0.100171656447005	0.0774311560206169	0.1336	0.0674	0.0055	0.003	0.0053	0.003	0.003	0.0168	0.1608	0.0044	0.007	0.0051	0.0939	0.0118	0.0057	0.0041	0.0025	0.1359	0.0933	0.0055	0.013	0.0052	0.0226	0.005	0.0107	0.1725
4	rs78586494	77204570	1.18	0.173671271070618	1.64	0.38599849551783	0.0989899317193758	0.0826333451104271	0.1337	0.0675	0.0055	0.003	0.0052	0.0029	0.003	0.0167	0.1607	0.0045	0.007	0.0051	0.094	0.0118	0.0057	0.0041	0.0025	0.1359	0.0934	0.0055	0.0131	0.0052	0.0226	0.005	0.0107	0.1726
4	rs115784532	77212286	1.18	0.173671271070618	1.64	0.38599849551783	0.0973350473729233	0.0817318068571982	0.1337	0.0675	0.0054	0.003	0.0052	0.0029	0.0029	0.0166	0.1605	0.0045	0.0069	0.0051	0.0939	0.0117	0.0056	0.0041	0.0025	0.1361	0.0935	0.0056	0.0132	0.0052	0.0227	0.005	0.0106	0.173
4	rs114816233	77214858	1.18	0.173671271070618	1.63	0.414449909043039	0.0975377820578052	0.0816568593424426	0.1337	0.0675	0.0054	0.0029	0.0052	0.0029	0.0029	0.0166	0.1605	0.0045	0.0069	0.0051	0.0939	0.0117	0.0056	0.0041	0.0025	0.1361	0.0936	0.0056	0.0133	0.0052	0.0227	0.005	0.0106	0.1731
4	rs78884349	77218953	1.18	0.173671271070618	1.63	0.414449909043039	0.0948979207845375	0.0690480901970368	0.1339	0.0676	0.0053	0.0028	0.0052	0.0029	0.0028	0.0164	0.1602	0.0044	0.0068	0.0051	0.0937	0.0115	0.0055	0.004	0.0024	0.1365	0.0937	0.0057	0.0135	0.0052	0.0226	0.005	0.0106	0.1736
4	rs1532985	77222245	1.17	0.196050020118376	1.64	0.38599849551783	0.105891636888681	0.0554705311692751	0.1342	0.0677	0.0051	0.0027	0.0051	0.0029	0.0026	0.016	0.1598	0.0044	0.0067	0.0051	0.0935	0.0112	0.0054	0.0039	0.0023	0.1368	0.0939	0.0058	0.0139	0.0052	0.0224	0.005	0.0107	0.1746
4	rs10019831	77222933	1.17	0.196050020118376	1.64	0.38599849551783	0.115350123335725	0.0745928928405047	0.1343	0.0677	0.0051	0.0026	0.0051	0.0027	0.0026	0.016	0.1598	0.0044	0.0067	0.0051	0.0935	0.0112	0.0054	0.0039	0.0023	0.1368	0.0939	0.0058	0.0139	0.0052	0.0224	0.0051	0.0107	0.1747
4	rs3733248	77231294	1.17	0.196050020118376	1.64	0.38599849551783	0.121178813315778	0.0793473405908469	0.1347	0.068	0.005	0.0025	0.005	0.0027	0.0025	0.0162	0.1598	0.0044	0.0067	0.005	0.0931	0.0111	0.0053	0.0039	0.0022	0.1364	0.0938	0.0058	0.0139	0.0052	0.0224	0.0051	0.0108	0.1755
4	rs6820820	77243883	1.17	0.196050020118376	1.64	0.38599849551783	0.138905054443895	0.102791874711138	0.1347	0.068	0.0049	0.0025	0.005	0.0027	0.0025	0.0162	0.1599	0.0043	0.0067	0.0052	0.0932	0.0111	0.0053	0.0039	0.0022	0.1362	0.0939	0.0058	0.0139	0.0051	0.0224	0.005	0.0108	0.1756
4	rs10518146	77253463	1.17	0.196050020118376	1.63	0.414449909043039	0.13912565852064	0.0976706135565769	0.1347	0.068	0.0049	0.0025	0.005	0.0027	0.0025	0.0162	0.1599	0.0043	0.0067	0.0053	0.0932	0.0111	0.0053	0.0039	0.0022	0.1362	0.0939	0.0058	0.0139	0.0051	0.0224	0.005	0.0108	0.1756
4	rs907446	77254804	1.17	0.196050020118376	1.63	0.414449909043039	0.103664165458214	0.0820318751212561	0.1356	0.068	0.0048	0.0025	0.005	0.0026	0.0024	0.0161	0.1599	0.0043	0.0067	0.0052	0.0934	0.0111	0.0053	0.0038	0.0022	0.1362	0.0939	0.0057	0.0134	0.0051	0.0223	0.005	0.0107	0.1758
4	rs77855175	77277490	1.17	0.196050020118376	1.63	0.414449909043039	0.127392998380807	0.103284917946136	0.1356	0.0681	0.0048	0.0025	0.005	0.0026	0.0024	0.0162	0.16	0.0042	0.0067	0.0053	0.0935	0.011	0.0053	0.0039	0.0021	0.1363	0.0939	0.0058	0.0134	0.0049	0.0222	0.0049	0.0108	0.1758
4	rs7677266	77278251	1.17	0.196050020118376	1.63	0.414449909043039	0.133581103887862	0.110789343161344	0.1356	0.0683	0.0048	0.0025	0.005	0.0026	0.0024	0.0162	0.16	0.0042	0.0067	0.0053	0.0935	0.011	0.0053	0.0039	0.0021	0.1362	0.0939	0.0058	0.0134	0.0049	0.0222	0.0049	0.0108	0.1758
4	rs78573099	77278678	1.17	0.196050020118376	1.63	0.414449909043039	0.133120051412905	0.10818162256468	0.1356	0.0683	0.0048	0.0025	0.005	0.0026	0.0024	0.0162	0.1599	0.0042	0.0067	0.0053	0.0935	0.011	0.0053	0.0039	0.0021	0.1362	0.094	0.0057	0.0134	0.0049	0.0222	0.0049	0.0108	0.1758
4	rs77402042	77280542	1.17	0.196050020118376	1.63	0.414449909043039	0.133120051412905	0.107846881974332	0.1356	0.0683	0.0048	0.0025	0.005	0.0026	0.0024	0.0162	0.1599	0.0042	0.0067	0.0053	0.0935	0.011	0.0053	0.0039	0.0021	0.1362	0.094	0.0057	0.0134	0.0049	0.0222	0.0049	0.0108	0.1758
4	rs72657823	77289408	1.17	0.196050020118376	1.63	0.414449909043039	0.161868537703366	0.129066862162823	0.1355	0.0684	0.0047	0.0024	0.005	0.0026	0.0023	0.0162	0.16	0.0042	0.0067	0.0053	0.0936	0.0114	0.0053	0.0039	0.0021	0.1362	0.094	0.0058	0.0134	0.005	0.0221	0.0049	0.0108	0.1756
4	rs17238882	77289800	1.17	0.196050020118376	1.63	0.414449909043039	0.170092850154068	0.131221737686608	0.1355	0.0684	0.0047	0.0024	0.005	0.0025	0.0023	0.0162	0.16	0.0042	0.0067	0.0053	0.0936	0.0114	0.0052	0.0039	0.002	0.1362	0.094	0.0058	0.0134	0.005	0.0221	0.0049	0.0108	0.1756
4	rs6844174	77303898	1.17	0.196050020118376	1.64	0.38599849551783	0.207356560420802	0.125593537459367	0.1356	0.0683	0.0046	0.0024	0.0049	0.0025	0.0022	0.0162	0.1601	0.0042	0.0067	0.0051	0.0935	0.0113	0.0052	0.0039	0.002	0.1369	0.0941	0.0057	0.0134	0.0048	0.0221	0.0046	0.0108	0.1761
4	rs6820797	77304022	1.17	0.196050020118376	1.64	0.38599849551783	0.210351844523546	0.121980365065198	0.1356	0.0684	0.0046	0.0023	0.0049	0.0025	0.0022	0.0162	0.16	0.0042	0.0067	0.0051	0.0937	0.0113	0.0052	0.0039	0.0019	0.1368	0.0941	0.0056	0.0134	0.0048	0.0221	0.0046	0.0108	0.1761
4	rs17001890	77305346	1.17	0.196050020118376	1.64	0.38599849551783	0.223486756452348	0.126925256459121	0.1356	0.0685	0.0046	0.0023	0.0049	0.0025	0.0022	0.0162	0.16	0.0042	0.0067	0.0051	0.0937	0.0113	0.0052	0.0039	0.0019	0.1367	0.0941	0.0056	0.0134	0.0049	0.0221	0.0046	0.0109	0.176
4	rs80162610	77305566	1.17	0.196050020118376	1.65	0.358901199458623	0.222989256800217	0.126391940559463	0.1356	0.0685	0.0046	0.0023	0.0049	0.0025	0.0022	0.0162	0.16	0.0042	0.0067	0.0051	0.0936	0.0113	0.0052	0.0039	0.0019	0.1368	0.0941	0.0056	0.0134	0.0049	0.0221	0.0046	0.0109	0.176
4	rs78570827	77325272	1.17	0.196050020118376	1.65	0.358901199458623	0.223860287278249	0.108768377832217	0.1356	0.0683	0.0046	0.0023	0.0049	0.0025	0.0022	0.0162	0.1599	0.0042	0.0067	0.0051	0.0936	0.0113	0.0052	0.0039	0.0019	0.1369	0.0941	0.0056	0.0135	0.0049	0.0221	0.0046	0.0109	0.176
4	rs115671087	77327692	1.17	0.196050020118376	1.65	0.358901199458623	0.222078781458495	0.107095176384412	0.1356	0.0683	0.0046	0.0023	0.0049	0.0025	0.0022	0.0162	0.1599	0.0042	0.0067	0.0051	0.0936	0.0113	0.0052	0.0039	0.0019	0.1369	0.0941	0.0056	0.0135	0.0049	0.0221	0.0046	0.0109	0.176
4	rs114557779	77349490	1.17	0.196050020118376	1.65	0.358901199458623	0.167371843477133	0.0810582822074278	0.1356	0.0685	0.0045	0.0024	0.005	0.0026	0.0022	0.0161	0.1594	0.0043	0.0067	0.0051	0.0933	0.0112	0.0053	0.004	0.002	0.1371	0.0938	0.0056	0.0135	0.0048	0.0221	0.0046	0.0109	0.1763
4	rs10000169	77356246	1.17	0.196050020118376	1.64	0.38599849551783	0.16716089099809	0.078018716176503	0.1355	0.0687	0.0044	0.0025	0.005	0.0028	0.0023	0.0159	0.1588	0.0044	0.0067	0.0051	0.093	0.011	0.0053	0.004	0.0022	0.1372	0.0936	0.0057	0.0136	0.0048	0.0222	0.0046	0.011	0.1768
4	rs11097355	77359675	1.17	0.196050020118376	1.64	0.38599849551783	0.126170699649891	0.154050674514486	0.1352	0.0692	0.0043	0.0025	0.0052	0.0029	0.0024	0.016	0.1582	0.0045	0.0069	0.0051	0.0926	0.0109	0.0053	0.0039	0.0024	0.1369	0.0929	0.0057	0.0136	0.0048	0.0222	0.0046	0.0111	0.1778
4	rs9992101	77360431	1.17	0.196050020118376	1.65	0.358901199458623	0.110791600242235	0.131221737686608	0.1352	0.0692	0.0042	0.0025	0.0054	0.0029	0.0023	0.016	0.1582	0.0045	0.0069	0.0051	0.0926	0.0109	0.0053	0.0039	0.0024	0.1368	0.0929	0.0057	0.0136	0.0048	0.0222	0.0045	0.0111	0.1779
4	rs4859673	77364799	1.17	0.196050020118376	1.65	0.358901199458623	0.132200827456727	0.191692494967594	0.1351	0.0695	0.0042	0.0026	0.0055	0.0031	0.0023	0.0162	0.1578	0.0044	0.007	0.0053	0.0919	0.0109	0.0053	0.0038	0.0025	0.1364	0.0926	0.0059	0.0135	0.0049	0.0223	0.0045	0.0112	0.1783
4	rs17319721	77368847	1.16	0.220431575918666	1.65	0.358901199458623	0.132384365006797	0.220822063965596	0.1352	0.0695	0.0041	0.0027	0.0057	0.0031	0.0023	0.0162	0.158	0.0044	0.0071	0.0053	0.0916	0.0109	0.0053	0.0038	0.0026	0.136	0.0919	0.006	0.0135	0.005	0.0225	0.0045	0.0113	0.1784
4	rs17001970	77370038	1.16	0.220431575918666	1.65	0.358901199458623	0.132782556671036	0.195517067294182	0.1351	0.0695	0.0041	0.0027	0.0057	0.0031	0.0023	0.0163	0.158	0.0044	0.0071	0.0053	0.0917	0.0109	0.0053	0.0038	0.0026	0.136	0.0918	0.006	0.0135	0.005	0.0225	0.0045	0.0113	0.1784
4	rs116470923	77374393	1.17	0.196050020118376	1.62	0.444280725791627	0.125488149148072	0.207565307606001	0.1352	0.0695	0.0041	0.0028	0.0057	0.0032	0.0023	0.0163	0.1578	0.0045	0.0072	0.0053	0.0915	0.0109	0.0053	0.0039	0.0027	0.1356	0.0915	0.006	0.0136	0.0051	0.0225	0.0047	0.0114	0.1786
4	rs6836365	77391037	1.17	0.196050020118376	1.62	0.444280725791627	0.145128982511053	0.282115512348375	0.1353	0.0695	0.0041	0.0029	0.0058	0.0032	0.0024	0.0163	0.1573	0.0045	0.0072	0.0052	0.0912	0.0109	0.0053	0.004	0.0029	0.1351	0.091	0.006	0.0137	0.0051	0.0225	0.0051	0.0116	0.179
4	rs56087592	77391985	1.17	0.196050020118376	1.6	0.508176723760061	0.146913932709331	0.290792103530093	0.1353	0.0695	0.0041	0.0029	0.0058	0.0032	0.0024	0.0163	0.1573	0.0045	0.0072	0.0052	0.0912	0.0109	0.0053	0.004	0.0029	0.135	0.091	0.006	0.0137	0.0051	0.0225	0.0051	0.0116	0.179
4	rs6532418	77408781	1.16	0.220431575918666	1.6	0.508176723760061	0.176009718637259	0.304074540956439	0.1353	0.0695	0.0041	0.0029	0.0059	0.0033	0.0024	0.0163	0.157	0.0045	0.0073	0.0053	0.091	0.011	0.0054	0.004	0.003	0.1346	0.0906	0.006	0.0137	0.0051	0.0226	0.0054	0.0117	0.1793
4	rs13146355	77412140	1.16	0.220431575918666	1.6	0.508176723760061	0.17884768420685	0.311623659583544	0.1353	0.0694	0.0041	0.0029	0.0059	0.0033	0.0024	0.0163	0.157	0.0045	0.0073	0.0053	0.091	0.011	0.0054	0.0041	0.003	0.1346	0.0906	0.006	0.0137	0.0051	0.0226	0.0054	0.0117	0.1792
4	rs13106227	77418681	1.16	0.220431575918666	1.61	0.475515229965307	0.246776486311951	0.317775015679637	0.1356	0.069	0.004	0.0031	0.006	0.0034	0.0024	0.0164	0.1569	0.0044	0.0073	0.0053	0.0913	0.0109	0.0054	0.0042	0.0029	0.1348	0.0905	0.0061	0.0138	0.0051	0.0227	0.0055	0.0118	0.1784
4	rs1986734	77420784	1.16	0.220431575918666	1.6	0.508176723760061	0.294508246906809	0.387546900138447	0.1358	0.0689	0.004	0.0031	0.0061	0.0034	0.0024	0.0164	0.1566	0.0044	0.0073	0.0053	0.091	0.0109	0.0054	0.0043	0.003	0.1347	0.0901	0.0062	0.0139	0.0052	0.0231	0.0056	0.0118	0.1781
4	rs6847099	77422785	1.16	0.220431575918666	1.6	0.508176723760061	0.296924577053972	0.369483949663843	0.1358	0.0687	0.004	0.0031	0.0061	0.0034	0.0024	0.0165	0.1567	0.0044	0.0073	0.0053	0.091	0.0109	0.0054	0.0043	0.0031	0.1344	0.0899	0.0062	0.014	0.0052	0.0233	0.0056	0.012	0.1782
4	rs7666000	77424006	1.16	0.220431575918666	1.6	0.508176723760061	0.312637323989472	0.369863050642784	0.1358	0.0688	0.004	0.0031	0.0061	0.0034	0.0024	0.0165	0.1568	0.0044	0.0073	0.0053	0.091	0.0109	0.0055	0.0043	0.003	0.1343	0.0898	0.0062	0.014	0.0052	0.0234	0.0056	0.012	0.1782
4	rs60871166	77426617	1.16	0.220431575918666	1.59	0.542287549749139	0.316131559696009	0.342977075173033	0.1362	0.0689	0.0039	0.0029	0.0062	0.0034	0.0023	0.0165	0.1569	0.0044	0.0073	0.0051	0.0914	0.0109	0.0054	0.0043	0.003	0.1339	0.0898	0.0062	0.014	0.0051	0.0233	0.0056	0.012	0.1783
4	rs11721509	77433888	1.16	0.220431575918666	1.59	0.542287549749139	0.27583606368182	0.316324434414308	0.1365	0.069	0.0039	0.0031	0.0062	0.0034	0.0023	0.0165	0.1569	0.0044	0.0071	0.0051	0.0914	0.0109	0.0054	0.0043	0.003	0.1337	0.0896	0.0062	0.0139	0.0051	0.0233	0.0056	0.012	0.1783
4	rs62300881	77437215	1.16	0.220431575918666	1.59	0.542287549749139	0.274487626481885	0.261123639113878	0.1365	0.0691	0.0039	0.0031	0.0062	0.0034	0.0023	0.0165	0.157	0.0043	0.0071	0.005	0.0916	0.0109	0.0054	0.0043	0.003	0.1336	0.0894	0.0061	0.0139	0.0051	0.0233	0.0056	0.012	0.1782
4	rs11097396	77440333	1.16	0.220431575918666	1.59	0.542287549749139	0.503322449247699	0.415474777347755	0.137	0.0697	0.004	0.0031	0.0065	0.0035	0.0022	0.0169	0.1573	0.0044	0.007	0.005	0.0932	0.0107	0.0055	0.0044	0.0033	0.1329	0.0873	0.0061	0.0142	0.005	0.0236	0.0052	0.0124	0.1768
4	rs9996493	77441014	1.16	0.220431575918666	1.59	0.542287549749139	0.493939302674756	0.380267312347481	0.1357	0.0712	0.0041	0.003	0.0069	0.0033	0.002	0.0167	0.1574	0.0045	0.0067	0.0048	0.0954	0.0101	0.0054	0.0041	0.0034	0.133	0.0866	0.0058	0.0144	0.0049	0.0231	0.0054	0.0125	0.1767
4	rs10002311	77442504	1.14	0.275532638758866	1.59	0.542287549749139	0.531718705712057	0.269598107849824	0.1343	0.0727	0.0041	0.0029	0.0071	0.0032	0.0021	0.0166	0.1574	0.0046	0.0063	0.0046	0.0978	0.0097	0.0053	0.0042	0.0036	0.133	0.0858	0.0054	0.0145	0.0047	0.0227	0.0055	0.0126	0.1764
4	rs113563568	77443345	1.14	0.275532638758866	1.6	0.508176723760061	0.515730303100966	0.260326382971281	0.1343	0.0727	0.0041	0.0029	0.0071	0.0032	0.0021	0.0166	0.1574	0.0045	0.0064	0.0045	0.0977	0.0096	0.0053	0.0042	0.0036	0.133	0.0858	0.0054	0.0145	0.0047	0.0226	0.0055	0.0126	0.1764
4	rs62300887	77446762	1.14	0.275532638758866	1.6	0.508176723760061	0.47918991904946	0.211173207027772	0.1344	0.073	0.0041	0.0029	0.0071	0.0032	0.0022	0.0166	0.1572	0.0045	0.0063	0.0043	0.0981	0.0096	0.0052	0.0042	0.0036	0.1331	0.0856	0.0054	0.0145	0.0046	0.0226	0.0055	0.0126	0.1766
4	rs10006052	77452807	1.14	0.275532638758866	1.6	0.508176723760061	0.547675008493861	0.251269512319485	0.1347	0.0734	0.0042	0.003	0.007	0.0031	0.0022	0.0165	0.1568	0.0045	0.0062	0.0042	0.0987	0.0094	0.0052	0.0042	0.0036	0.1332	0.0854	0.0054	0.0145	0.0045	0.0225	0.0055	0.0125	0.1765
4	rs35159569	77454301	1.14	0.275532638758866	1.61	0.475515229965307	0.614745681584628	0.290085620434842	0.135	0.0733	0.0042	0.003	0.007	0.0031	0.0022	0.0165	0.1567	0.0044	0.0062	0.0042	0.0988	0.0094	0.0052	0.0043	0.0036	0.1333	0.0852	0.0055	0.0145	0.0044	0.0225	0.0054	0.0125	0.1766
4	rs4859692	77457696	1.14	0.275532638758866	1.64	0.38599849551783	0.869102444922151	0.261465553772957	0.1363	0.0731	0.0044	0.0028	0.0072	0.0029	0.0022	0.0162	0.1559	0.0045	0.0061	0.004	0.0993	0.0092	0.0044	0.0044	0.0039	0.1346	0.0846	0.0056	0.0146	0.0043	0.0221	0.0053	0.0123	0.1767
4	rs35974823	77469863	1.13	0.306408690300974	1.64	0.38599849551783	1.05201793595237	0.203557499282664	0.1365	0.0733	0.0048	0.003	0.0071	0.0028	0.0024	0.0158	0.1559	0.0047	0.0059	0.0036	0.1004	0.0093	0.0042	0.0042	0.0043	0.1367	0.0834	0.0056	0.0146	0.0044	0.022	0.0052	0.012	0.1748
4	rs72659776	77471579	1.13	0.306408690300974	1.64	0.38599849551783	1.25027300123128	0.196659018326756	0.1367	0.0733	0.0048	0.003	0.0071	0.0024	0.0024	0.0156	0.156	0.0047	0.0059	0.0036	0.1006	0.0092	0.0041	0.0041	0.0044	0.1372	0.0834	0.0056	0.0148	0.0044	0.0223	0.0052	0.012	0.1742
4	rs67660658	77472177	1.13	0.306408690300974	1.64	0.38599849551783	1.28250108109895	0.213732330589478	0.1367	0.0733	0.0049	0.003	0.007	0.0024	0.0024	0.0156	0.156	0.0046	0.0058	0.0035	0.1006	0.0094	0.0042	0.0041	0.0044	0.1373	0.0833	0.0057	0.0148	0.0044	0.0222	0.0052	0.0119	0.1741
4	rs116550864	77482463	1.13	0.306408690300974	1.62	0.444280725791627	1.50484243287181	0.164190091256066	0.1366	0.074	0.0048	0.0032	0.0071	0.0024	0.0026	0.0147	0.1559	0.0047	0.0055	0.0035	0.1017	0.0093	0.0041	0.0041	0.0046	0.1386	0.083	0.0056	0.0149	0.0044	0.022	0.0052	0.012	0.1726
4	rs78588452	77488278	1.13	0.306408690300974	1.62	0.444280725791627	1.53308282084526	0.154719472733472	0.1366	0.0743	0.0048	0.0032	0.0071	0.0023	0.0026	0.0143	0.1559	0.0048	0.0055	0.0034	0.1021	0.0093	0.0041	0.0042	0.0046	0.139	0.0829	0.0055	0.0149	0.0044	0.0219	0.0052	0.012	0.172
4	rs59173056	77493774	1.12	0.339600448506511	1.62	0.444280725791627	1.61388204578269	0.176253736723342	0.1365	0.0746	0.0048	0.0033	0.0071	0.0023	0.0027	0.014	0.1559	0.0048	0.0054	0.0034	0.1025	0.0093	0.004	0.0042	0.0047	0.1394	0.0828	0.0055	0.0149	0.0044	0.0217	0.0053	0.0121	0.1715
4	rs12513013	77498236	1.12	0.339600448506511	1.62	0.444280725791627	1.69216822904158	0.22537301434759	0.1367	0.0747	0.0048	0.0033	0.007	0.0023	0.0027	0.0138	0.1558	0.0048	0.0054	0.0034	0.1028	0.0093	0.004	0.0042	0.0047	0.1397	0.0829	0.0055	0.0149	0.0044	0.0216	0.0053	0.012	0.1711
4	rs4263424	77512141	1.12	0.339600448506511	1.62	0.444280725791627	1.88634774863243	0.27780746404759	0.137	0.0757	0.0049	0.0034	0.007	0.0023	0.0029	0.0135	0.1554	0.0047	0.0055	0.0035	0.1035	0.0093	0.004	0.0043	0.0048	0.1402	0.0823	0.0055	0.015	0.0042	0.0216	0.0053	0.0121	0.1692
4	rs72661431	77515629	1.12	0.339600448506511	1.64	0.38599849551783	1.87536417981572	0.293268893540152	0.137	0.0759	0.0049	0.0035	0.007	0.0023	0.003	0.0134	0.1552	0.0047	0.0055	0.0035	0.1034	0.0093	0.004	0.0043	0.0048	0.1402	0.0823	0.0057	0.015	0.0041	0.0216	0.0053	0.012	0.169
4	rs12501546	77521826	1.12	0.339600448506511	1.64	0.38599849551783	1.88808972527291	0.305627763977358	0.1369	0.0761	0.0049	0.0034	0.007	0.0023	0.003	0.0134	0.1549	0.0047	0.0056	0.0035	0.1034	0.0093	0.0041	0.0043	0.0048	0.1403	0.0824	0.0057	0.0151	0.0041	0.0216	0.0053	0.012	0.1689
4	rs72661440	77533211	1.12	0.339600448506511	1.63	0.414449909043039	1.79385200499132	0.291145540600557	0.1371	0.0766	0.0049	0.0034	0.007	0.0023	0.003	0.0134	0.1546	0.0046	0.0056	0.0035	0.1036	0.0092	0.0042	0.0044	0.0046	0.1406	0.0824	0.0057	0.0151	0.0041	0.0216	0.0052	0.012	0.1683
4	rs13125913	77535836	1.12	0.339600448506511	1.63	0.414449909043039	1.82626429476839	0.301094249939693	0.1371	0.0766	0.0049	0.0034	0.007	0.0023	0.003	0.0134	0.1546	0.0046	0.0056	0.0035	0.1038	0.0092	0.0042	0.0044	0.0046	0.1407	0.0824	0.0057	0.0151	0.0041	0.0216	0.0052	0.012	0.1681
4	rs4859698	77541511	1.12	0.339600448506511	1.63	0.414449909043039	1.68598693534491	0.269943438854539	0.1375	0.0765	0.0049	0.0034	0.007	0.0023	0.0031	0.0134	0.1543	0.0047	0.0057	0.0035	0.1036	0.0092	0.0043	0.0044	0.0045	0.1411	0.0822	0.0057	0.0152	0.0041	0.0216	0.0053	0.012	0.1678
4	rs115449512	77541942	1.12	0.339600448506511	1.62	0.444280725791627	1.65405646856785	0.223961150903986	0.1375	0.0765	0.0049	0.0034	0.007	0.0023	0.0031	0.0134	0.1543	0.0047	0.0057	0.0035	0.1036	0.0092	0.0043	0.0044	0.0045	0.1411	0.0822	0.0057	0.0152	0.0041	0.0215	0.0053	0.012	0.1678
4	rs10010680	77547672	1.12	0.339600448506511	1.62	0.444280725791627	1.76153481021515	0.262263898494917	0.1379	0.0762	0.005	0.0036	0.007	0.0023	0.0031	0.0134	0.1542	0.0047	0.0057	0.0035	0.1034	0.0092	0.0043	0.0044	0.0045	0.1418	0.0818	0.0057	0.0152	0.0041	0.0212	0.0053	0.012	0.1675
4	rs10022207	77547681	1.12	0.339600448506511	1.62	0.444280725791627	1.76270446906759	0.259871150888827	0.1379	0.0762	0.005	0.0036	0.007	0.0023	0.0031	0.0134	0.154	0.0047	0.0057	0.0035	0.1034	0.0092	0.0043	0.0044	0.0045	0.1419	0.0818	0.0057	0.0152	0.0041	0.0212	0.0053	0.012	0.1677
4	rs78119086	77570971	1.12	0.339600448506511	1.62	0.444280725791627	1.77452248613575	0.249245701260408	0.1383	0.0763	0.005	0.0038	0.007	0.0023	0.0033	0.0135	0.153	0.0048	0.0056	0.0036	0.1044	0.0093	0.0042	0.0045	0.0045	0.1425	0.0814	0.0057	0.0151	0.0041	0.021	0.0051	0.012	0.1668
4	rs34981394	77588449	1.12	0.339600448506511	1.62	0.444280725791627	1.85270548533137	0.329938822764809	0.1385	0.0764	0.0051	0.0039	0.007	0.0024	0.0034	0.0136	0.1523	0.0048	0.0056	0.0037	0.105	0.0093	0.0041	0.0045	0.0045	0.1429	0.0812	0.0057	0.015	0.004	0.0209	0.005	0.012	0.1663
4	rs72661497	77593313	1.12	0.339600448506511	1.62	0.444280725791627	1.7376694160686	0.297055244751062	0.1389	0.0762	0.005	0.0039	0.007	0.0024	0.0035	0.0136	0.1521	0.0048	0.0056	0.0037	0.105	0.0093	0.0041	0.0043	0.0045	0.1431	0.0812	0.0058	0.0151	0.0038	0.0207	0.0049	0.012	0.1664
4	rs7677054	77594463	1.12	0.339600448506511	1.65	0.358901199458623	1.69667825830917	0.309701196533519	0.1391	0.0762	0.0049	0.004	0.0069	0.0025	0.0037	0.0136	0.1522	0.0048	0.0056	0.0037	0.105	0.0093	0.0041	0.0043	0.0046	0.1432	0.0812	0.0056	0.0151	0.0038	0.0207	0.0049	0.0121	0.1664
4	rs72661502	77601827	1.12	0.339600448506511	1.65	0.358901199458623	1.55184602199702	0.324205110345944	0.1392	0.0763	0.0046	0.0039	0.0068	0.0025	0.0039	0.0137	0.151	0.0049	0.0057	0.0036	0.105	0.0094	0.0042	0.0043	0.0046	0.1436	0.0813	0.0055	0.0151	0.0039	0.0204	0.0049	0.0122	0.1666
4	rs59660107	77602749	1.12	0.339600448506511	1.65	0.358901199458623	1.55143945779469	0.34805922380685	0.1392	0.0763	0.0046	0.0039	0.0068	0.0025	0.0039	0.0137	0.1509	0.0049	0.0057	0.0036	0.105	0.0094	0.0042	0.0042	0.0047	0.1437	0.0813	0.0054	0.0151	0.0039	0.0204	0.0049	0.0122	0.1666
4	rs11731447	77604925	1.12	0.339600448506511	1.68	0.285465824887251	1.51107917990422	0.349675121601528	0.139	0.0764	0.0046	0.0039	0.0068	0.0025	0.0039	0.0137	0.1507	0.005	0.0056	0.0037	0.105	0.0094	0.0042	0.0042	0.0047	0.1437	0.0814	0.0054	0.0151	0.0039	0.0204	0.0049	0.0122	0.1666
4	rs2172505	77612903	1.11	0.375177619549844	1.68	0.285465824887251	1.51128052180124	0.411954795299882	0.1393	0.0764	0.0047	0.0039	0.007	0.0026	0.0041	0.0141	0.1495	0.0052	0.0058	0.0037	0.105	0.0094	0.0042	0.0041	0.0047	0.1436	0.082	0.0054	0.0151	0.004	0.0203	0.0048	0.0122	0.1659
4	rs1493360	77625202	1.11	0.375177619549844	1.68	0.285465824887251	1.54088232473023	0.385755371084237	0.1391	0.0772	0.0047	0.0041	0.0071	0.0027	0.0042	0.0144	0.1473	0.0056	0.0059	0.0038	0.1047	0.0094	0.004	0.004	0.0047	0.1441	0.0824	0.0052	0.0153	0.0039	0.0199	0.0047	0.0121	0.1665
4	rs3821979	77631425	1.11	0.375177619549844	1.68	0.285465824887251	1.47031052645957	0.390110222609675	0.1391	0.0773	0.0046	0.0041	0.0071	0.0027	0.0042	0.0144	0.1468	0.0056	0.0059	0.0038	0.1046	0.0094	0.004	0.004	0.0047	0.1443	0.0826	0.0052	0.0153	0.0039	0.02	0.0047	0.012	0.1668
4	rs62303164	77636156	1.11	0.375177619549844	1.69	0.263511633917478	1.27928307326198	0.368852358568281	0.1394	0.0771	0.0048	0.0041	0.0071	0.0028	0.0042	0.0145	0.147	0.0056	0.0059	0.0038	0.1043	0.0094	0.004	0.0037	0.0042	0.1444	0.0832	0.0052	0.0154	0.0039	0.0198	0.0048	0.0119	0.1667
4	rs10013334	77636643	1.11	0.375177619549844	1.7	0.24276969786222	1.29644970108103	0.386139075771314	0.1394	0.0771	0.0048	0.0041	0.0072	0.0028	0.0042	0.0145	0.147	0.0056	0.0059	0.0038	0.1043	0.0094	0.004	0.0037	0.0042	0.1444	0.0833	0.0052	0.0154	0.0039	0.0198	0.0048	0.0119	0.1667
4	rs344122	77637502	1.11	0.375177619549844	1.72	0.204795704918344	1.2986373369679	0.388699814719388	0.1394	0.0772	0.0048	0.0041	0.0072	0.0028	0.0043	0.0145	0.147	0.0056	0.0059	0.0038	0.1042	0.0093	0.0039	0.0037	0.0042	0.1444	0.0832	0.0052	0.0154	0.0039	0.0199	0.0048	0.0119	0.1666
4	rs11734394	77640617	1.11	0.375177619549844	1.72	0.204795704918344	1.33613702624737	0.407533858690854	0.1392	0.0773	0.0048	0.0041	0.0072	0.0027	0.0043	0.0144	0.1468	0.0057	0.006	0.0038	0.1042	0.0094	0.0039	0.0036	0.0041	0.1444	0.0833	0.0052	0.0154	0.0039	0.0199	0.0048	0.0119	0.1666
4	rs11735292	77653298	1.11	0.375177619549844	1.73	0.187497716434302	1.49420142807443	0.388571666140115	0.1394	0.0775	0.005	0.0042	0.0073	0.0027	0.0044	0.0145	0.1465	0.0056	0.0059	0.0036	0.1044	0.0094	0.0038	0.0037	0.0039	0.1448	0.0829	0.0051	0.0154	0.004	0.0201	0.0047	0.0118	0.1663
4	rs6820254	77655924	1.11	0.375177619549844	1.73	0.187497716434302	1.50343543740767	0.391008492078606	0.1394	0.0775	0.0051	0.0042	0.0073	0.0027	0.0044	0.0145	0.1464	0.0056	0.0059	0.0036	0.1044	0.0094	0.0038	0.0037	0.0039	0.1448	0.0829	0.0052	0.0154	0.004	0.0202	0.0047	0.0118	0.1663
4	rs344140	77660162	1.11	0.375177619549844	1.73	0.187497716434302	1.48799024410472	0.385499626947226	0.1395	0.0775	0.0051	0.0042	0.0073	0.0027	0.0044	0.0146	0.1463	0.0056	0.0059	0.0036	0.1043	0.0094	0.0038	0.0037	0.0039	0.1448	0.0828	0.0052	0.0154	0.004	0.0202	0.0047	0.0117	0.1664
4	rs61999292	77660299	1.11	0.375177619549844	1.73	0.187497716434302	1.48668909995619	0.37607049208189	0.1396	0.0775	0.0051	0.0042	0.0073	0.0027	0.0044	0.0146	0.1463	0.0056	0.0059	0.0036	0.1043	0.0094	0.0038	0.0037	0.0039	0.1448	0.0828	0.0052	0.0154	0.004	0.0202	0.0047	0.0117	0.1664
4	rs344141	77660731	1.11	0.375177619549844	1.73	0.187497716434302	1.48979251596129	0.35866337990986	0.1397	0.0775	0.0051	0.0042	0.0073	0.0027	0.0044	0.0146	0.1463	0.0056	0.0059	0.0036	0.1042	0.0094	0.0038	0.0037	0.0039	0.1448	0.0828	0.0052	0.0154	0.004	0.0201	0.0047	0.0117	0.1664
4	rs76656494	77661017	1.11	0.375177619549844	1.73	0.187497716434302	1.48158863790519	0.331897422196651	0.1396	0.0775	0.0051	0.0042	0.0073	0.0027	0.0044	0.0146	0.1463	0.0056	0.0059	0.0036	0.1044	0.0094	0.0038	0.0037	0.0039	0.1448	0.0828	0.0052	0.0154	0.004	0.0201	0.0047	0.0117	0.1664
4	rs72663233	77666340	1.11	0.375177619549844	1.73	0.187497716434302	1.49450220917472	0.291852805246618	0.1391	0.0775	0.0051	0.0042	0.0074	0.0027	0.0043	0.0146	0.1461	0.0055	0.0059	0.0036	0.1047	0.0094	0.0037	0.0037	0.0039	0.1449	0.0829	0.0052	0.0155	0.0039	0.0202	0.0047	0.0116	0.1666
4	rs10002991	77666725	1.11	0.375177619549844	1.74	0.171280181914382	1.50413887511568	0.303955160435429	0.1391	0.0775	0.0051	0.0042	0.0074	0.0027	0.0043	0.0146	0.1461	0.0055	0.0059	0.0036	0.1047	0.0094	0.0037	0.0037	0.0039	0.145	0.0829	0.0052	0.0155	0.0039	0.0202	0.0047	0.0116	0.1666
4	rs7682160	77667902	1.1	0.413206464175836	1.74	0.171280181914382	1.49951848354003	0.296818168391985	0.139	0.0774	0.0051	0.0042	0.0074	0.0026	0.0043	0.0146	0.146	0.0055	0.0059	0.0036	0.1047	0.0094	0.0038	0.0037	0.0039	0.1451	0.0828	0.0052	0.0155	0.0039	0.0202	0.0047	0.0116	0.1666
4	rs10028707	77671439	1.11	0.375177619549844	1.75	0.156107803097264	1.51883789189036	0.287851872625035	0.1389	0.0774	0.0052	0.0042	0.0074	0.0026	0.0043	0.0147	0.1459	0.0055	0.0059	0.0036	0.1047	0.0094	0.0038	0.0037	0.0039	0.1452	0.0829	0.0052	0.0155	0.004	0.0202	0.0047	0.0116	0.1668
4	rs3733242	77675505	1.11	0.375177619549844	1.75	0.156107803097264	1.49059378187853	0.27827221714085	0.1388	0.0774	0.0051	0.0042	0.0074	0.0026	0.0043	0.0147	0.1458	0.0055	0.0059	0.0036	0.1046	0.0095	0.0037	0.0037	0.0039	0.1451	0.0829	0.0053	0.0156	0.004	0.0203	0.0047	0.0116	0.167
4	rs61741104	77675925	1.11	0.375177619549844	1.75	0.156107803097264	1.47120762363073	0.283400194839941	0.1387	0.0774	0.0052	0.0042	0.0075	0.0026	0.0043	0.0147	0.1457	0.0056	0.0061	0.0036	0.1043	0.0095	0.0037	0.0037	0.0039	0.145	0.0828	0.0053	0.0156	0.004	0.0203	0.0047	0.0116	0.1669
4	rs17324276	77678812	1.11	0.375177619549844	1.75	0.156107803097264	1.4470567472416	0.285154906800068	0.1387	0.0773	0.0051	0.0042	0.0075	0.0026	0.0043	0.0147	0.1458	0.0056	0.0061	0.0036	0.1042	0.0096	0.0037	0.0037	0.0038	0.145	0.0828	0.0053	0.0156	0.004	0.0203	0.0047	0.0116	0.1668
4	rs13129187	77688152	1.11	0.375177619549844	1.75	0.156107803097264	1.43597516405185	0.359916887784937	0.1384	0.0771	0.0051	0.0043	0.0079	0.0026	0.0043	0.0148	0.1459	0.0057	0.0065	0.0036	0.1036	0.0097	0.0037	0.0037	0.0038	0.145	0.0828	0.0054	0.0155	0.0043	0.0206	0.0046	0.0113	0.1662
4	rs34106002	77694753	1.11	0.375177619549844	1.75	0.156107803097264	1.53328522376523	0.393449533257248	0.1381	0.0764	0.0051	0.0044	0.0084	0.0026	0.0043	0.0149	0.1458	0.0056	0.0066	0.0037	0.1031	0.0098	0.0037	0.0038	0.0039	0.1453	0.083	0.0055	0.0157	0.0044	0.0209	0.0046	0.0111	0.166
4	rs4859461	77695349	1.11	0.375177619549844	1.75	0.156107803097264	1.52448966762187	0.394092610574007	0.138	0.0764	0.0051	0.0044	0.0084	0.0026	0.0043	0.0149	0.1458	0.0056	0.0066	0.0037	0.103	0.0098	0.0038	0.0038	0.0039	0.1453	0.0829	0.0055	0.0157	0.0044	0.021	0.0046	0.011	0.166
4	rs62303168	77696073	1.11	0.375177619549844	1.75	0.156107803097264	1.52448966762187	0.398215160568717	0.138	0.0764	0.0051	0.0044	0.0084	0.0026	0.0043	0.0149	0.1458	0.0057	0.0067	0.0037	0.1029	0.0098	0.0038	0.0038	0.0039	0.1453	0.0829	0.0055	0.0157	0.0044	0.021	0.0046	0.011	0.1659
4	rs114125115	77702689	1.11	0.375177619549844	1.75	0.156107803097264	1.43399962450891	0.441399942218736	0.1378	0.076	0.005	0.0045	0.0084	0.0026	0.0044	0.0149	0.1458	0.0058	0.0068	0.0038	0.1023	0.01	0.004	0.0039	0.004	0.1453	0.0827	0.0056	0.0158	0.0044	0.0212	0.0046	0.0111	0.1658
4	rs55650799	77703432	1.11	0.375177619549844	1.75	0.156107803097264	1.44170991260381	0.450445358829611	0.1378	0.076	0.005	0.0045	0.0084	0.0027	0.0044	0.0149	0.1458	0.0058	0.0068	0.0038	0.1022	0.01	0.004	0.0039	0.004	0.1453	0.0826	0.0056	0.0158	0.0045	0.0212	0.0046	0.0111	0.1658
4	rs17002208	77707376	1.11	0.375177619549844	1.76	0.141944438278083	1.5006228876894	0.467198311908208	0.1376	0.0756	0.0051	0.0045	0.0085	0.0027	0.0044	0.0149	0.1457	0.0058	0.0068	0.0038	0.1022	0.01	0.004	0.004	0.0041	0.1454	0.0825	0.0056	0.0159	0.0045	0.0212	0.0046	0.0111	0.1659
4	rs344108	77718624	1.11	0.375177619549844	1.76	0.141944438278083	1.74285709170147	0.546792190944235	0.1374	0.0749	0.0052	0.0047	0.0086	0.0028	0.0046	0.015	0.145	0.006	0.007	0.004	0.1019	0.0102	0.0041	0.0042	0.0043	0.1452	0.0818	0.0057	0.0161	0.0046	0.0211	0.0046	0.0112	0.1661
4	rs11097519	77719779	1.13	0.306408690300974	1.76	0.141944438278083	3.0020218217809	1.53328446801579	0.1344	0.0721	0.0061	0.0062	0.0089	0.0043	0.0058	0.016	0.1404	0.0066	0.0082	0.0053	0.0999	0.0108	0.005	0.0055	0.0056	0.1432	0.0776	0.0063	0.017	0.0051	0.0209	0.0053	0.0123	0.1675
4	rs344107	77719812	1.13	0.306408690300974	1.76	0.141944438278083	3.11063437133879	1.59607205542931	0.1343	0.0723	0.0061	0.0063	0.009	0.0044	0.0059	0.016	0.1403	0.0066	0.0082	0.0053	0.0996	0.0109	0.005	0.0055	0.0056	0.1431	0.0774	0.0063	0.017	0.005	0.021	0.0053	0.0123	0.1677
4	rs12054508	77724765	1.14	0.275532638758866	1.76	0.141944438278083	2.77726067331607	1.84856825722442	0.1331	0.072	0.0068	0.0061	0.0088	0.0051	0.0062	0.0161	0.1393	0.0067	0.0083	0.006	0.0968	0.0109	0.0058	0.0059	0.0064	0.1419	0.0765	0.0062	0.0169	0.0052	0.021	0.0059	0.0131	0.1692
4	rs6853653	77725242	1.14	0.275532638758866	1.76	0.141944438278083	2.7800949564859	2.05688768413584	0.133	0.0719	0.0066	0.006	0.0088	0.0052	0.0062	0.0161	0.139	0.0068	0.0084	0.0061	0.0966	0.0109	0.0058	0.006	0.0065	0.1417	0.0764	0.0062	0.0169	0.0052	0.0211	0.0061	0.0133	0.1695
4	rs17002221	77725778	1.15	0.246899131395369	1.76	0.141944438278083	2.80687835841522	1.96897080655789	0.133	0.0717	0.0068	0.0058	0.0087	0.0052	0.0064	0.016	0.1394	0.0068	0.0084	0.0062	0.0953	0.0108	0.006	0.006	0.0067	0.1414	0.0764	0.0062	0.0167	0.0052	0.0211	0.0061	0.0133	0.1703
4	rs76934855	77727725	1.15	0.246899131395369	1.76	0.141944438278083	2.71488224125198	1.8759031685082	0.1331	0.0715	0.0069	0.0058	0.0087	0.0053	0.0064	0.016	0.1387	0.0068	0.0084	0.0065	0.0951	0.0106	0.0061	0.006	0.0068	0.1415	0.0764	0.0062	0.0167	0.0052	0.0211	0.0062	0.0131	0.1707
4	rs10518158	77729849	1.15	0.246899131395369	1.76	0.141944438278083	2.78169732590797	1.94234182640594	0.1331	0.0714	0.0069	0.0058	0.0087	0.0053	0.0064	0.016	0.1386	0.0068	0.0084	0.0065	0.0951	0.0106	0.0062	0.006	0.0068	0.1416	0.0764	0.0062	0.0167	0.0052	0.0211	0.0062	0.0131	0.1708
4	rs7663030	77730260	1.15	0.246899131395369	1.73	0.187497716434302	2.74724614660724	1.99636623812446	0.1332	0.0714	0.0069	0.0058	0.0087	0.0053	0.0064	0.0162	0.1385	0.0068	0.0084	0.0065	0.0952	0.0107	0.0062	0.006	0.0068	0.141	0.0764	0.0062	0.0167	0.0052	0.0212	0.0064	0.0131	0.171
4	rs115984753	77730282	1.15	0.246899131395369	1.73	0.187497716434302	2.65706658158124	2.00407489148441	0.1331	0.0714	0.0069	0.0058	0.0087	0.0053	0.0064	0.0161	0.1385	0.0068	0.0084	0.0065	0.0953	0.0106	0.0062	0.006	0.0068	0.141	0.0763	0.0062	0.0166	0.0054	0.0212	0.0064	0.0131	0.1708
4	rs2172496	77734939	1.17	0.196050020118376	1.73	0.187497716434302	2.56997541107635	1.81969836427413	0.1286	0.0689	0.0086	0.0069	0.0078	0.0069	0.0075	0.0157	0.1387	0.0061	0.0078	0.0078	0.0934	0.0098	0.008	0.0063	0.0079	0.1409	0.0757	0.0061	0.0164	0.0056	0.0217	0.008	0.0118	0.1728
4	rs7677682	77740367	1.17	0.196050020118376	1.73	0.187497716434302	2.70680937885464	2.12090091486664	0.128	0.0689	0.0087	0.007	0.0079	0.007	0.0075	0.0157	0.1384	0.0061	0.0079	0.008	0.0928	0.0095	0.0081	0.0063	0.0079	0.1414	0.0757	0.0062	0.0164	0.0057	0.0219	0.0083	0.0116	0.1729
4	rs13152105	77743520	1.17	0.196050020118376	1.73	0.187497716434302	2.55350510998016	1.99869633436898	0.1281	0.0685	0.0087	0.0071	0.0079	0.007	0.0075	0.0157	0.1382	0.0061	0.0079	0.0082	0.093	0.0096	0.0081	0.0062	0.0078	0.1413	0.0758	0.0062	0.0164	0.0058	0.022	0.0084	0.0115	0.1729
4	rs73826442	77747887	1.17	0.196050020118376	1.73	0.187497716434302	2.5744291873852	2.00963479773195	0.1279	0.0675	0.0088	0.007	0.008	0.007	0.0074	0.0157	0.1383	0.006	0.0079	0.0084	0.0934	0.0095	0.0083	0.0061	0.0076	0.1413	0.0758	0.0063	0.0164	0.0058	0.022	0.0085	0.0115	0.1733
4	rs9307199	77751647	1.17	0.196050020118376	1.73	0.187497716434302	2.60470513964108	1.95770547462188	0.1282	0.0668	0.0089	0.0071	0.0082	0.007	0.0075	0.0157	0.1388	0.006	0.0079	0.0085	0.0923	0.0095	0.0084	0.0061	0.0075	0.141	0.0759	0.0063	0.0164	0.0059	0.0222	0.0085	0.0114	0.1737
4	rs9790694	77751962	1.16	0.220431575918666	1.73	0.187497716434302	2.65220495033578	1.97111759083748	0.128	0.0668	0.0089	0.0072	0.0083	0.007	0.0075	0.0158	0.139	0.006	0.0079	0.0086	0.0928	0.0095	0.0084	0.0061	0.0075	0.1409	0.0757	0.0063	0.0164	0.0059	0.0222	0.0085	0.0114	0.1732
4	rs12511154	77755529	1.17	0.196050020118376	1.73	0.187497716434302	2.61582946642886	1.85087354779844	0.127	0.0666	0.0089	0.0069	0.0084	0.0069	0.0075	0.016	0.1387	0.006	0.0075	0.0086	0.0931	0.0094	0.0084	0.0059	0.0079	0.141	0.0765	0.0064	0.0162	0.0059	0.0222	0.0086	0.0114	0.1737
4	rs9790410	77756383	1.17	0.196050020118376	1.74	0.171280181914382	2.68287838334906	1.84697252623746	0.1265	0.0664	0.0088	0.0069	0.0083	0.0069	0.0075	0.0161	0.139	0.0059	0.0075	0.0087	0.0929	0.0094	0.0084	0.0059	0.0079	0.1413	0.0764	0.0064	0.0164	0.0059	0.0222	0.0086	0.0114	0.1737
4	rs62303186	77766416	1.17	0.196050020118376	1.74	0.171280181914382	2.65159743715779	1.5955515583306	0.126	0.0665	0.0089	0.0069	0.0083	0.0069	0.0074	0.0161	0.139	0.006	0.0076	0.0087	0.0927	0.0093	0.0084	0.0059	0.0078	0.142	0.0764	0.0064	0.0164	0.0059	0.0224	0.0085	0.0113	0.1735
4	rs4859721	77766671	1.17	0.196050020118376	1.75	0.156107803097264	2.67678386327987	1.55883648496136	0.1253	0.0668	0.0089	0.0068	0.0082	0.0069	0.0074	0.0161	0.1392	0.0061	0.0076	0.0088	0.0928	0.0092	0.0085	0.0058	0.0079	0.1425	0.0764	0.0063	0.0163	0.0059	0.0224	0.0086	0.0113	0.1732
4	rs428363	77771139	1.19	0.153209069243504	1.76	0.141944438278083	3.07553334631074	3.02901569942124	0.1192	0.0694	0.009	0.0059	0.0082	0.0068	0.0057	0.0149	0.1412	0.0053	0.0069	0.0093	0.0965	0.0063	0.0107	0.0044	0.0056	0.1489	0.0751	0.0048	0.0112	0.0072	0.0207	0.0118	0.0107	0.1792
4	rs17002260	77772989	1.19	0.153209069243504	1.76	0.141944438278083	3.0332105549557	3.15597711685797	0.1192	0.0694	0.009	0.0059	0.0082	0.0068	0.0057	0.0149	0.1412	0.0053	0.0069	0.0094	0.0966	0.0062	0.0108	0.0044	0.0056	0.149	0.0751	0.0048	0.0112	0.0072	0.0207	0.0118	0.0107	0.1793
4	rs4859723	77773437	1.19	0.153209069243504	1.76	0.141944438278083	3.0530836205822	3.25477941795658	0.1194	0.0695	0.009	0.0059	0.0082	0.0068	0.0057	0.0149	0.1413	0.0053	0.0069	0.0092	0.0965	0.0062	0.0108	0.0043	0.0056	0.1489	0.0752	0.0048	0.0112	0.0072	0.0207	0.0119	0.0107	0.1797
4	rs6829573	77773610	1.19	0.153209069243504	1.76	0.141944438278083	3.30078511344018	3.19993469688032	0.1194	0.0695	0.009	0.0059	0.0082	0.0068	0.0057	0.0149	0.1413	0.0053	0.0069	0.0092	0.0965	0.0062	0.0108	0.0043	0.0055	0.1488	0.075	0.0048	0.0112	0.0071	0.0207	0.012	0.0109	0.1797
4	rs344837	77778487	1.18	0.173671271070618	1.76	0.141944438278083	3.37147548451497	3.30705517741248	0.1189	0.0698	0.0089	0.0058	0.0083	0.0068	0.0057	0.015	0.1411	0.0053	0.0069	0.0091	0.0964	0.006	0.0109	0.0043	0.0054	0.149	0.0755	0.0047	0.011	0.0073	0.0206	0.0121	0.011	0.1797
4	rs6812135	77779492	1.18	0.173671271070618	1.76	0.141944438278083	3.37747220311224	3.3019189104327	0.1189	0.0698	0.0089	0.0058	0.0084	0.0068	0.0057	0.015	0.1411	0.0053	0.0069	0.0091	0.0964	0.006	0.0109	0.0043	0.0053	0.149	0.0755	0.0047	0.011	0.0073	0.0206	0.0121	0.011	0.1797
4	rs56121948	77786719	1.18	0.173671271070618	1.76	0.141944438278083	3.37942829886202	3.28765575227891	0.1187	0.0698	0.0088	0.0059	0.0084	0.0068	0.0057	0.015	0.141	0.0055	0.0067	0.0092	0.0959	0.0059	0.0108	0.0041	0.0053	0.1495	0.0761	0.0048	0.0108	0.0074	0.0204	0.0121	0.0111	0.1799
4	rs6812346	77789079	1.18	0.173671271070618	1.76	0.141944438278083	3.21469118353036	3.20277894439997	0.1179	0.0703	0.0085	0.0058	0.0084	0.0067	0.0057	0.0151	0.1411	0.0057	0.0065	0.0091	0.0969	0.0058	0.0107	0.004	0.0053	0.1499	0.076	0.0047	0.0105	0.0075	0.0204	0.012	0.0111	0.1801
4	rs114908332	77789209	1.18	0.173671271070618	1.76	0.141944438278083	3.16414025289113	3.16052152057358	0.1179	0.0704	0.0085	0.0058	0.0083	0.0067	0.0057	0.0151	0.1411	0.0057	0.0065	0.009	0.097	0.0058	0.0107	0.004	0.0053	0.1499	0.076	0.0047	0.0105	0.0075	0.0204	0.012	0.0111	0.1803
4	rs6828780	77799849	1.18	0.173671271070618	1.76	0.141944438278083	3.26366123771711	2.82336543307205	0.1178	0.0714	0.0081	0.0057	0.0084	0.0068	0.0051	0.0148	0.1414	0.0056	0.0064	0.0086	0.0986	0.0056	0.0104	0.0038	0.0053	0.1503	0.0759	0.0044	0.0096	0.0076	0.02	0.0116	0.0111	0.1814
4	rs2132766	77800625	1.18	0.173671271070618	1.77	0.128753168183355	3.28253173213662	2.85200415249647	0.118	0.0714	0.0081	0.0057	0.0084	0.0068	0.0051	0.0148	0.1412	0.0056	0.0065	0.0086	0.0985	0.0056	0.0104	0.0038	0.0053	0.1503	0.0759	0.0044	0.0096	0.0077	0.02	0.0116	0.0111	0.1814
4	rs6816920	77812294	1.18	0.173671271070618	1.76	0.141944438278083	2.85582771055799	2.89248951828191	0.118	0.0719	0.008	0.0056	0.0085	0.0068	0.005	0.0148	0.1416	0.0056	0.0064	0.0085	0.0989	0.0056	0.0104	0.0039	0.0053	0.1505	0.0759	0.0044	0.0092	0.0077	0.0197	0.0112	0.011	0.1816
4	rs28584831	77813649	1.18	0.173671271070618	1.76	0.141944438278083	2.77652143766666	2.81887601000898	0.1181	0.0722	0.008	0.0055	0.0085	0.0068	0.005	0.0148	0.1415	0.0056	0.0064	0.0084	0.0991	0.0056	0.0104	0.0039	0.0053	0.1505	0.0761	0.0043	0.0091	0.0077	0.0196	0.0111	0.011	0.1814
4	rs4859725	77815545	1.18	0.173671271070618	1.76	0.141944438278083	2.76174913389009	2.85406438050542	0.1181	0.0724	0.0079	0.0054	0.0085	0.0068	0.005	0.0148	0.1415	0.0056	0.0064	0.0084	0.0991	0.0056	0.0105	0.0039	0.0053	0.1505	0.0763	0.0043	0.0091	0.0077	0.0195	0.0111	0.011	0.1813
4	rs2703130	77817874	1.18	0.173671271070618	1.76	0.141944438278083	2.79390905264577	2.90355891893826	0.1182	0.0725	0.0079	0.0054	0.0085	0.0067	0.005	0.0148	0.1414	0.0056	0.0064	0.0083	0.0991	0.0056	0.0105	0.0039	0.0053	0.1504	0.0764	0.0043	0.0091	0.0077	0.0195	0.0111	0.011	0.1812
4	rs13140552	77818132	1.18	0.173671271070618	1.76	0.141944438278083	2.83807771614341	2.92007780596179	0.1182	0.0724	0.0079	0.0054	0.0085	0.0068	0.005	0.0148	0.1414	0.0056	0.0064	0.0083	0.0991	0.0056	0.0105	0.0039	0.0053	0.1504	0.0764	0.0043	0.0091	0.0077	0.0195	0.0111	0.011	0.1812
4	rs2703124	77820626	1.18	0.173671271070618	1.76	0.141944438278083	3.11420175712398	2.99001959641335	0.1183	0.0724	0.008	0.0054	0.0085	0.0068	0.0051	0.0147	0.1413	0.0054	0.0063	0.0083	0.0992	0.0055	0.0106	0.0038	0.0052	0.1506	0.0764	0.0044	0.0092	0.0077	0.0195	0.0111	0.011	0.1814
4	rs6837383	77823330	1.18	0.173671271070618	1.75	0.156107803097264	3.30661666616052	3.07335169610726	0.1183	0.0724	0.008	0.0054	0.0085	0.0068	0.0051	0.0147	0.1413	0.0054	0.0063	0.0082	0.0992	0.0055	0.011	0.0038	0.0052	0.1505	0.0762	0.0043	0.0092	0.0077	0.0195	0.0111	0.011	0.1813
4	rs79680546	77824216	1.18	0.173671271070618	1.75	0.156107803097264	3.26986184042758	3.03354048047873	0.1183	0.0724	0.008	0.0054	0.0085	0.0068	0.0051	0.0147	0.1413	0.0054	0.0063	0.0082	0.0992	0.0055	0.011	0.0038	0.0052	0.1505	0.0762	0.0043	0.0092	0.0077	0.0195	0.0111	0.011	0.1814
4	rs114380392	77824278	1.18	0.173671271070618	1.75	0.156107803097264	3.2670194841141	3.03240921759971	0.1183	0.0724	0.008	0.0054	0.0085	0.0068	0.0051	0.0147	0.1413	0.0054	0.0063	0.0082	0.0992	0.0055	0.011	0.0038	0.0052	0.1505	0.0762	0.0043	0.0092	0.0077	0.0195	0.0111	0.011	0.1814
4	rs2703108	77842520	1.17	0.196050020118376	1.75	0.156107803097264	2.5161184728969	2.23075980342726	0.119	0.074	0.0079	0.005	0.0083	0.0059	0.0047	0.0149	0.141	0.0049	0.0054	0.0072	0.0992	0.0062	0.0111	0.0036	0.0048	0.1497	0.0767	0.0043	0.009	0.0074	0.0193	0.0102	0.0102	0.186
4	rs6853870	77845728	1.17	0.196050020118376	1.75	0.156107803097264	2.50214261140652	2.21948729871254	0.119	0.0741	0.0079	0.005	0.0083	0.0059	0.0047	0.0149	0.1409	0.0049	0.0054	0.0072	0.0991	0.0062	0.0111	0.0036	0.0047	0.1497	0.0767	0.0045	0.009	0.0074	0.0193	0.0102	0.0102	0.1861
4	rs6847460	77851537	1.17	0.196050020118376	1.75	0.156107803097264	2.57551289728361	2.19024959862476	0.119	0.0742	0.0079	0.0049	0.0082	0.0059	0.0047	0.015	0.1409	0.0048	0.0054	0.0071	0.0994	0.0062	0.0111	0.0036	0.0046	0.1495	0.0769	0.0045	0.009	0.0073	0.0193	0.0101	0.0102	0.1865
4	rs72665106	77857026	1.18	0.173671271070618	1.75	0.156107803097264	1.99559574516041	1.83084896634182	0.1192	0.0749	0.0077	0.0042	0.008	0.0057	0.0045	0.0152	0.1424	0.0044	0.0052	0.0069	0.0997	0.0062	0.0106	0.0033	0.0042	0.1499	0.0769	0.0044	0.009	0.0072	0.0194	0.0093	0.0097	0.1878
4	rs1874564	77858105	1.18	0.173671271070618	1.75	0.156107803097264	2.01337346873526	1.86631173530078	0.1192	0.075	0.0077	0.0041	0.008	0.0057	0.0044	0.0153	0.1426	0.0044	0.0052	0.0069	0.0998	0.0062	0.0106	0.0033	0.0042	0.1499	0.0769	0.0044	0.009	0.0072	0.0194	0.0092	0.0097	0.1879
4	rs76989334	77863896	1.18	0.173671271070618	1.75	0.156107803097264	1.88972332569766	1.81704489936976	0.1191	0.0752	0.0076	0.004	0.0079	0.0057	0.0044	0.0153	0.1427	0.0043	0.0052	0.0069	0.0997	0.0062	0.0105	0.0033	0.0041	0.1502	0.0768	0.0044	0.009	0.0071	0.0195	0.0091	0.0097	0.188
4	rs4859728	77866834	1.18	0.173671271070618	1.74	0.171280181914382	1.84686642757194	1.7538828852471	0.1191	0.0752	0.0076	0.0038	0.0078	0.0057	0.0044	0.0155	0.1428	0.0043	0.0051	0.0069	0.0999	0.0062	0.0104	0.0033	0.0041	0.1505	0.0768	0.0044	0.009	0.0071	0.0195	0.009	0.0098	0.188
4	rs28459460	77867976	1.18	0.173671271070618	1.75	0.156107803097264	1.53449984483352	1.50470415917525	0.1187	0.0753	0.0074	0.0038	0.0073	0.0056	0.0043	0.0155	0.1431	0.0041	0.0049	0.0069	0.101	0.0061	0.0099	0.0034	0.0038	0.1515	0.077	0.0044	0.009	0.0068	0.0194	0.0086	0.0098	0.1887
4	rs10009464	77868340	1.18	0.173671271070618	1.75	0.156107803097264	1.33431013010695	1.37294791590511	0.1189	0.0754	0.0073	0.0038	0.0071	0.0055	0.0042	0.0158	0.1434	0.004	0.0048	0.0068	0.1016	0.0059	0.0097	0.0034	0.0037	0.1515	0.0773	0.0045	0.0088	0.0068	0.0193	0.0083	0.0097	0.189
4	rs12650893	77878521	1.19	0.153209069243504	1.75	0.156107803097264	0.405477994228481	0.680570301208445	0.1187	0.0759	0.0065	0.0034	0.007	0.0041	0.0036	0.0158	0.1459	0.0039	0.0044	0.0065	0.1026	0.0057	0.0082	0.0031	0.003	0.153	0.0782	0.0046	0.0085	0.0064	0.019	0.0068	0.0094	0.1926
4	rs2645687	77881707	1.19	0.153209069243504	1.75	0.156107803097264	0.397834084647	0.685593138620418	0.1187	0.0758	0.0065	0.0034	0.007	0.004	0.0036	0.0157	0.146	0.0039	0.0044	0.0065	0.1027	0.0057	0.0082	0.0031	0.003	0.153	0.0782	0.0046	0.0084	0.0064	0.019	0.0068	0.0094	0.1926
4	rs72858633	77882230	1.19	0.153209069243504	1.75	0.156107803097264	0.431248402271005	0.712024014531177	0.1187	0.0758	0.0065	0.0034	0.007	0.004	0.0036	0.0157	0.146	0.0039	0.0044	0.0065	0.1026	0.0057	0.0083	0.0031	0.003	0.153	0.0782	0.0046	0.0084	0.0064	0.019	0.0068	0.0094	0.1926
4	rs76993215	77890388	1.19	0.153209069243504	1.75	0.156107803097264	0.415207409729232	0.71127852609258	0.1188	0.0758	0.0065	0.0034	0.007	0.0039	0.0036	0.0157	0.1461	0.0039	0.0044	0.0065	0.1027	0.0057	0.0083	0.0031	0.0029	0.1531	0.0783	0.0046	0.0084	0.0063	0.019	0.0067	0.0094	0.1926
4	rs17262520	77890793	1.19	0.153209069243504	1.75	0.156107803097264	0.414689431417657	0.712918830369103	0.1188	0.0758	0.0065	0.0034	0.007	0.0039	0.0036	0.0157	0.1461	0.0039	0.0044	0.0065	0.1027	0.0057	0.0083	0.0031	0.0029	0.1531	0.0782	0.0046	0.0084	0.0063	0.019	0.0067	0.0094	0.1926
4	rs7674825	77892042	1.19	0.153209069243504	1.75	0.156107803097264	0.410213817782239	0.711725798261705	0.1188	0.0758	0.0065	0.0034	0.007	0.0039	0.0036	0.0157	0.1461	0.0039	0.0044	0.0065	0.1027	0.0057	0.0083	0.003	0.0029	0.1531	0.0782	0.0046	0.0084	0.0063	0.019	0.0067	0.0094	0.1926
4	rs76496578	77897316	1.19	0.153209069243504	1.75	0.156107803097264	0.403035336218938	0.714261523363668	0.1188	0.0758	0.0064	0.0034	0.0069	0.0039	0.0036	0.0156	0.1462	0.0039	0.0044	0.0065	0.1027	0.0057	0.0083	0.003	0.0029	0.1532	0.0783	0.0046	0.0084	0.0063	0.019	0.0067	0.0094	0.1926
4	rs2645669	77898645	1.19	0.153209069243504	1.75	0.156107803097264	0.404000152943398	0.71127852609258	0.1189	0.0758	0.0064	0.0034	0.0069	0.0039	0.0036	0.0156	0.1461	0.0039	0.0044	0.0065	0.1028	0.0057	0.0083	0.003	0.0029	0.1533	0.0783	0.0046	0.0084	0.0063	0.019	0.0067	0.0094	0.1926
4	rs10016594	77901449	1.19	0.153209069243504	1.75	0.156107803097264	0.3983414034005	0.702346303376176	0.1189	0.0758	0.0064	0.0034	0.0069	0.0039	0.0036	0.0156	0.1461	0.0039	0.0044	0.0065	0.1028	0.0057	0.0083	0.003	0.0029	0.1533	0.0783	0.0046	0.0084	0.0063	0.019	0.0067	0.0094	0.1926
4	rs79092945	77906241	1.19	0.153209069243504	1.75	0.156107803097264	0.390598317571359	0.686036731509902	0.1189	0.0758	0.0064	0.0034	0.0069	0.0039	0.0036	0.0156	0.1461	0.0039	0.0044	0.0064	0.1028	0.0056	0.0083	0.003	0.0029	0.1533	0.0783	0.0046	0.0084	0.0063	0.019	0.0067	0.0094	0.1926
4	rs114391386	77917881	1.2	0.134574322401564	1.75	0.156107803097264	0.340900963506416	0.657779397858423	0.1196	0.0759	0.0064	0.0034	0.0069	0.0037	0.0035	0.0156	0.1464	0.0039	0.0042	0.0063	0.1029	0.0055	0.008	0.003	0.0029	0.1533	0.0782	0.0046	0.0083	0.0062	0.019	0.0066	0.0093	0.1927
4	rs116154097	77921162	1.2	0.134574322401564	1.77	0.128753168183355	0.336799938491897	0.654997960245977	0.1201	0.076	0.0064	0.0033	0.0068	0.0036	0.0033	0.0156	0.1467	0.0039	0.0041	0.0063	0.103	0.0055	0.0079	0.003	0.0028	0.1534	0.0782	0.0045	0.0083	0.0062	0.0191	0.0065	0.0092	0.1928
4	rs62302327	77923590	1.2	0.134574322401564	1.78	0.116496372702931	0.340640641461785	0.645357320601927	0.1202	0.0761	0.0064	0.0033	0.0068	0.0035	0.0033	0.0156	0.1467	0.0039	0.0041	0.0062	0.1031	0.0054	0.0079	0.003	0.0027	0.1534	0.0782	0.0045	0.0082	0.0062	0.0192	0.0065	0.0092	0.1928
4	rs10518162	77923678	1.2	0.134574322401564	1.78	0.116496372702931	0.340692697621358	0.645357320601927	0.1202	0.0761	0.0064	0.0033	0.0068	0.0035	0.0033	0.0156	0.1467	0.0039	0.0041	0.0062	0.1031	0.0054	0.0079	0.003	0.0027	0.1534	0.0782	0.0045	0.0082	0.0062	0.0192	0.0065	0.0092	0.1928
4	rs74740014	77936878	1.2	0.134574322401564	1.78	0.116496372702931	0.33731763106988	0.642005496219721	0.1203	0.0761	0.0064	0.0033	0.0068	0.0035	0.0033	0.0156	0.1468	0.0039	0.0041	0.0062	0.1031	0.0054	0.0078	0.003	0.0027	0.1534	0.0782	0.0045	0.0082	0.0062	0.0192	0.0065	0.0092	0.1928
4	rs17002339	77952932	1.2	0.134574322401564	1.78	0.116496372702931	0.344189851807451	0.638657730954377	0.1222	0.0764	0.0066	0.0035	0.0065	0.0033	0.0033	0.0155	0.1474	0.004	0.0036	0.0059	0.1029	0.0054	0.0073	0.003	0.0027	0.1534	0.0782	0.0044	0.008	0.0062	0.0189	0.0065	0.009	0.1925
4	rs12504031	77960526	1.2	0.134574322401564	1.78	0.116496372702931	0.354101387898632	0.636185916162285	0.1223	0.0764	0.0066	0.0035	0.0065	0.0033	0.0033	0.0155	0.1472	0.004	0.0036	0.0059	0.1031	0.0054	0.0073	0.003	0.0027	0.1534	0.0782	0.0044	0.008	0.0061	0.0189	0.0065	0.0089	0.1925
4	rs9993030	77963201	1.2	0.134574322401564	1.78	0.116496372702931	0.367289514732679	0.642588131167995	0.1224	0.0765	0.0066	0.0035	0.0065	0.0033	0.0033	0.0155	0.1472	0.004	0.0036	0.0058	0.1031	0.0054	0.0073	0.003	0.0027	0.1534	0.0783	0.0044	0.008	0.0061	0.0189	0.0065	0.0089	0.1925
4	rs4252897	77977391	1.2	0.134574322401564	1.78	0.116496372702931	0.355164346520197	0.619957293136555	0.1224	0.0766	0.0065	0.0035	0.0065	0.0033	0.0033	0.0155	0.1473	0.004	0.0036	0.0058	0.1031	0.0054	0.0072	0.0031	0.0026	0.1534	0.0784	0.0044	0.008	0.0061	0.0188	0.0065	0.0089	0.1922
4	rs62302339	77989384	1.2	0.134574322401564	1.79	0.105135818603982	0.347547681820095	0.615915575721562	0.1225	0.0767	0.0065	0.0035	0.0065	0.0033	0.0032	0.0156	0.1475	0.004	0.0036	0.0058	0.103	0.0053	0.0072	0.0031	0.0026	0.1535	0.0784	0.0044	0.008	0.0061	0.0188	0.0065	0.0089	0.192
4	rs4252782	77994734	1.2	0.134574322401564	1.79	0.105135818603982	0.346706644210464	0.600671714308084	0.1225	0.0767	0.0065	0.0035	0.0065	0.0033	0.0032	0.0156	0.1476	0.004	0.0036	0.0058	0.103	0.0053	0.0072	0.0031	0.0026	0.1535	0.0785	0.0044	0.008	0.0061	0.0188	0.0065	0.009	0.1919
4	rs62302342	78004151	1.2	0.134574322401564	1.79	0.105135818603982	0.32980037840054	0.563532296186205	0.1225	0.0768	0.0063	0.0035	0.0065	0.0032	0.0031	0.0156	0.1478	0.0041	0.0035	0.0057	0.1031	0.0052	0.0071	0.0031	0.0026	0.1536	0.0786	0.0044	0.008	0.0061	0.0188	0.0063	0.009	0.1918
4	rs78911774	78006206	1.2	0.134574322401564	1.79	0.105135818603982	0.328726390064156	0.562544168466663	0.1225	0.0769	0.0063	0.0035	0.0065	0.0032	0.0031	0.0156	0.1478	0.0041	0.0035	0.0057	0.1031	0.0052	0.0071	0.0031	0.0026	0.1536	0.0786	0.0044	0.008	0.0061	0.0188	0.0063	0.009	0.1919
4	rs115427895	78021532	1.2	0.134574322401564	1.79	0.105135818603982	0.317284125033812	0.515624675234527	0.1225	0.077	0.0062	0.0034	0.0065	0.0032	0.003	0.0157	0.148	0.0041	0.0035	0.0056	0.1032	0.0051	0.0071	0.003	0.0025	0.1537	0.0788	0.0045	0.008	0.0061	0.0188	0.0062	0.009	0.1918
4	rs72860260	78026113	1.2	0.134574322401564	1.79	0.105135818603982	0.318841069583576	0.495013734520578	0.1225	0.077	0.0062	0.0034	0.0065	0.0032	0.003	0.0157	0.148	0.0042	0.0035	0.0056	0.1032	0.0051	0.0071	0.003	0.0025	0.1537	0.0789	0.0044	0.008	0.0061	0.0188	0.0062	0.009	0.1917
4	rs11945401	78026629	1.2	0.134574322401564	1.79	0.105135818603982	0.320149979315215	0.494057137409692	0.1225	0.077	0.0062	0.0034	0.0065	0.0032	0.003	0.0157	0.1481	0.0042	0.0035	0.0056	0.1032	0.0051	0.0071	0.003	0.0025	0.1537	0.0789	0.0044	0.008	0.0061	0.0188	0.0062	0.009	0.1917
4	rs28661648	78035526	1.21	0.117675403133419	1.79	0.105135818603982	0.313234884020818	0.475837396802033	0.1225	0.0771	0.0061	0.0034	0.0065	0.0032	0.003	0.0157	0.1482	0.0042	0.0035	0.0056	0.1032	0.005	0.0071	0.003	0.0025	0.1537	0.079	0.0045	0.0081	0.0061	0.0188	0.0061	0.009	0.1917
4	rs58890008	78039694	1.21	0.117675403133419	1.79	0.105135818603982	0.310947501928608	0.478545521942798	0.1224	0.0771	0.0061	0.0034	0.0065	0.0032	0.003	0.0157	0.1483	0.0043	0.0035	0.0056	0.1032	0.005	0.0071	0.003	0.0025	0.1537	0.0791	0.0045	0.0081	0.0061	0.0188	0.0061	0.009	0.1916
4	rs61420325	78043415	1.21	0.117675403133419	1.81	0.0849480383532209	0.311096409690476	0.468410690243539	0.1222	0.0772	0.0061	0.0033	0.0065	0.0032	0.0029	0.0158	0.1485	0.0044	0.0035	0.0056	0.1032	0.0048	0.0071	0.003	0.0025	0.1537	0.0794	0.0045	0.0081	0.0061	0.0187	0.006	0.009	0.1914
4	rs114471819	78044785	1.21	0.117675403133419	1.8	0.0946327581538143	0.303452096595569	0.453649423986381	0.1222	0.0772	0.006	0.0033	0.0065	0.0032	0.0029	0.0158	0.1485	0.0045	0.0034	0.0056	0.1031	0.0048	0.007	0.003	0.0025	0.154	0.0795	0.0045	0.0081	0.006	0.0187	0.006	0.009	0.1912
4	rs13128890	78053870	1.21	0.117675403133419	1.8	0.0946327581538143	0.174024375228539	0.0481700866478443	0.1211	0.0765	0.0042	0.0034	0.0058	0.003	0.0026	0.0163	0.1502	0.0055	0.0031	0.0049	0.1049	0.0058	0.0059	0.0028	0.0027	0.1572	0.0822	0.0048	0.0078	0.0047	0.0198	0.0046	0.0085	0.1884
4	rs4618339	78053949	1.21	0.117675403133419	1.8	0.0946327581538143	0.17233815349111	0.0424531539189916	0.1211	0.0765	0.0042	0.0034	0.0058	0.003	0.0026	0.0164	0.1502	0.0055	0.0031	0.0049	0.1049	0.0059	0.0059	0.0028	0.0027	0.1572	0.0822	0.0048	0.0078	0.0047	0.0198	0.0046	0.0085	0.1883
4	rs13133761	78054449	1.21	0.117675403133419	1.79	0.105135818603982	0.162075558298139	0.0408232272498776	0.1211	0.0765	0.0042	0.0034	0.0058	0.0029	0.0026	0.0164	0.1504	0.0054	0.0031	0.0048	0.1049	0.006	0.0059	0.0028	0.0027	0.1572	0.0823	0.0048	0.0078	0.0047	0.0198	0.0045	0.0085	0.1881
4	rs115363201	78054740	1.21	0.117675403133419	1.79	0.105135818603982	0.160458048846438	0.0565588846410579	0.1212	0.0765	0.0041	0.0034	0.0058	0.0029	0.0026	0.0164	0.1504	0.0054	0.0031	0.0048	0.1049	0.006	0.006	0.0028	0.0027	0.1572	0.0824	0.0048	0.0077	0.0047	0.0199	0.0045	0.0084	0.1881
4	rs13124954	78058785	1.21	0.117675403133419	1.79	0.105135818603982	0.175937295588736	0.0622025491949414	0.1216	0.0765	0.0038	0.0034	0.0058	0.0029	0.0026	0.0165	0.1505	0.0054	0.003	0.0047	0.1049	0.0062	0.0061	0.0028	0.0027	0.1572	0.0834	0.0048	0.0075	0.0044	0.02	0.0044	0.008	0.1876
4	rs4150050	78079695	1.21	0.117675403133419	1.79	0.105135818603982	0.159123085419892	0.0384051254745894	0.1221	0.0765	0.0035	0.0034	0.0058	0.0029	0.0027	0.0167	0.1505	0.0054	0.003	0.0045	0.1048	0.0064	0.0058	0.0028	0.0028	0.1571	0.0845	0.0049	0.0073	0.0042	0.0201	0.0042	0.0078	0.187
4	rs4150052	78079772	1.21	0.117675403133419	1.79	0.105135818603982	0.158884170122002	0.0383509435708614	0.1221	0.0765	0.0035	0.0034	0.0058	0.0029	0.0027	0.0167	0.1505	0.0054	0.003	0.0045	0.1048	0.0064	0.0058	0.0028	0.0028	0.1571	0.0845	0.0049	0.0073	0.0042	0.0201	0.0042	0.0078	0.187
4	rs4150094	78087306	1.21	0.117675403133419	1.79	0.105135818603982	0.152846434719074	0.0428508550264692	0.1221	0.0765	0.0035	0.0034	0.0058	0.0029	0.0027	0.0167	0.1505	0.0054	0.003	0.0045	0.1048	0.0064	0.0058	0.0028	0.0028	0.1571	0.0845	0.0049	0.0073	0.0042	0.0201	0.0042	0.0078	0.187
4	rs6532867	78097602	1.21	0.117675403133419	1.79	0.105135818603982	0.133212185067754	0.0379726398326145	0.1223	0.0765	0.0035	0.0033	0.0058	0.0029	0.0027	0.0168	0.1505	0.0053	0.003	0.0045	0.1048	0.0064	0.0057	0.0028	0.0028	0.1572	0.0847	0.0049	0.0073	0.0041	0.0202	0.0041	0.0078	0.1869
4	rs114976762	78107461	1.21	0.117675403133419	1.8	0.0946327581538143	0.107339145567793	0.0353723027871356	0.1224	0.0764	0.0035	0.0033	0.0058	0.0028	0.0027	0.0169	0.1504	0.0051	0.003	0.0045	0.1048	0.0064	0.0057	0.0027	0.0028	0.1573	0.0849	0.0049	0.0073	0.0041	0.0203	0.0041	0.0078	0.1869
4	rs77242576	78110710	1.21	0.117675403133419	1.8	0.0946327581538143	0.0940280693893799	0.0318542192161454	0.1219	0.0766	0.0034	0.0033	0.0058	0.0027	0.0026	0.0171	0.1506	0.0051	0.003	0.0044	0.1047	0.0064	0.0055	0.0026	0.0028	0.1572	0.0858	0.005	0.0072	0.0042	0.0203	0.0042	0.0078	0.1866
4	rs75214088	78114348	1.21	0.117675403133419	1.8	0.0946327581538143	0.0804317238633176	0.0402678246936832	0.1221	0.0757	0.0032	0.0032	0.006	0.0027	0.0025	0.0174	0.1506	0.005	0.003	0.0044	0.1042	0.0064	0.0054	0.0024	0.0028	0.1576	0.0871	0.005	0.007	0.0041	0.0205	0.0043	0.0077	0.1866
4	rs10026129	78117312	1.21	0.117675403133419	1.8	0.0946327581538143	0.0729282312722355	0.0349038415136676	0.1221	0.0754	0.0032	0.0032	0.006	0.0027	0.0025	0.0175	0.1506	0.005	0.003	0.0043	0.1042	0.0064	0.0053	0.0024	0.0027	0.1577	0.0875	0.005	0.007	0.0041	0.0206	0.0043	0.0077	0.1868
4	rs78624189	78118124	1.21	0.117675403133419	1.8	0.0946327581538143	0.0718799403229598	0.0355814236323044	0.1221	0.0754	0.0032	0.0032	0.006	0.0027	0.0025	0.0175	0.1506	0.005	0.003	0.0043	0.1042	0.0064	0.0053	0.0024	0.0027	0.1577	0.0875	0.005	0.007	0.0041	0.0206	0.0043	0.0077	0.1868
4	rs115885188	78124945	1.21	0.117675403133419	1.81	0.0849480383532209	0.0702231278516762	0.0399362256014558	0.1221	0.0753	0.0032	0.0031	0.0059	0.0027	0.0025	0.0175	0.1506	0.005	0.003	0.0043	0.1041	0.0063	0.0052	0.0024	0.0027	0.1577	0.0878	0.005	0.007	0.0041	0.0207	0.0042	0.0077	0.1868
4	rs78875074	78131621	1.21	0.117675403133419	1.81	0.0849480383532209	0.0680664537250816	0.0413820422838874	0.1222	0.075	0.0031	0.0031	0.0059	0.0026	0.0025	0.0176	0.1507	0.005	0.003	0.0043	0.1039	0.0063	0.0052	0.0023	0.0027	0.1577	0.0882	0.005	0.007	0.004	0.0208	0.0042	0.0076	0.1868
4	rs11937061	78136933	1.21	0.117675403133419	1.8	0.0946327581538143	0.064718348146184	0.0475125237901663	0.1223	0.0742	0.003	0.0031	0.0059	0.0026	0.0025	0.0178	0.151	0.005	0.003	0.0042	0.1035	0.0063	0.0051	0.0023	0.0027	0.1578	0.0894	0.005	0.007	0.004	0.021	0.0041	0.0075	0.1869
4	rs716025	78145233	1.21	0.117675403133419	1.8	0.0946327581538143	0.0598929239748906	0.04949709514237	0.1223	0.0741	0.0029	0.0031	0.0059	0.0026	0.0025	0.0178	0.151	0.005	0.003	0.0042	0.1035	0.0063	0.005	0.0023	0.0027	0.1579	0.0893	0.005	0.0069	0.004	0.0211	0.0041	0.0075	0.187
4	rs716024	78145293	1.21	0.117675403133419	1.8	0.0946327581538143	0.061348539925942	0.0490731513813373	0.1223	0.0741	0.0029	0.0031	0.0059	0.0026	0.0025	0.0178	0.151	0.005	0.003	0.0042	0.1036	0.0063	0.005	0.0023	0.0027	0.158	0.0891	0.005	0.0069	0.004	0.0211	0.0041	0.0075	0.187
4	rs4599435	78152348	1.21	0.117675403133419	1.8	0.0946327581538143	0.0558227698825741	0.0491941152509978	0.1223	0.0741	0.0029	0.0031	0.0059	0.0026	0.0025	0.0178	0.1509	0.005	0.003	0.0042	0.1036	0.0063	0.0049	0.0023	0.0027	0.1581	0.089	0.0051	0.0069	0.0041	0.0211	0.0041	0.0075	0.1871
4	rs114885851	78157585	1.21	0.117675403133419	1.8	0.0946327581538143	0.0499637939996503	0.0585668296669022	0.1224	0.074	0.0029	0.0031	0.0059	0.0025	0.0025	0.0178	0.151	0.005	0.003	0.0042	0.1033	0.0063	0.0049	0.0022	0.0027	0.1582	0.0887	0.0051	0.0069	0.0041	0.0212	0.0042	0.0075	0.1872
4	rs4432764	78158512	1.21	0.117675403133419	1.8	0.0946327581538143	0.0489214999984772	0.0526960692044139	0.1224	0.074	0.0029	0.0031	0.006	0.0025	0.0025	0.0178	0.151	0.005	0.003	0.0042	0.1032	0.0064	0.0049	0.0022	0.0027	0.1583	0.0886	0.0051	0.0069	0.0041	0.0212	0.0042	0.0075	0.1873
4	rs7661051	78161257	1.21	0.117675403133419	1.8	0.0946327581538143	0.0212202948246049	0.0326548949177395	0.1224	0.0735	0.0031	0.0029	0.0058	0.0023	0.0026	0.0175	0.151	0.0052	0.0032	0.0042	0.1017	0.0067	0.005	0.0021	0.0026	0.1582	0.0895	0.0051	0.0068	0.0044	0.0215	0.0044	0.0074	0.1878
4	rs2009276	78162194	1.22	0.102418512327744	1.8	0.0946327581538143	0.0323375711788687	0.0546444086596844	0.1221	0.0723	0.0028	0.0023	0.0057	0.0019	0.0025	0.0176	0.1519	0.0054	0.0033	0.0039	0.1021	0.0069	0.0048	0.0017	0.0021	0.1581	0.0912	0.0051	0.0062	0.004	0.0224	0.0042	0.0073	0.1891
4	rs34037856	78164222	1.22	0.102418512327744	1.79	0.105135818603982	0.033370481412687	0.0708766457271976	0.1221	0.0722	0.0028	0.0023	0.0057	0.0019	0.0024	0.0176	0.152	0.0054	0.0033	0.0039	0.102	0.0069	0.0048	0.0017	0.0021	0.1581	0.0912	0.0051	0.0062	0.0041	0.0224	0.0041	0.0073	0.189
4	rs114626087	78164282	1.22	0.102418512327744	1.79	0.105135818603982	0.0328511868552581	0.0708059500299208	0.1221	0.0722	0.0028	0.0023	0.0057	0.0019	0.0024	0.0176	0.152	0.0054	0.0033	0.0039	0.1019	0.0069	0.0048	0.0017	0.0021	0.1581	0.0912	0.0051	0.0062	0.0041	0.0224	0.0041	0.0073	0.1891
4	rs62303615	78168535	1.22	0.102418512327744	1.79	0.105135818603982	0.0372205246464431	0.0727249699591535	0.1221	0.0721	0.0028	0.0022	0.0057	0.0019	0.0024	0.0176	0.1521	0.0055	0.0033	0.0039	0.1017	0.007	0.0048	0.0016	0.0021	0.1581	0.0913	0.0051	0.0062	0.0041	0.0225	0.0041	0.0073	0.1893
4	rs115300670	78170774	1.21	0.117675403133419	1.78	0.116496372702931	0.0513042720693748	0.100747415459412	0.1221	0.0718	0.0027	0.0021	0.0056	0.0018	0.0024	0.0177	0.1524	0.0055	0.0032	0.0038	0.1013	0.0072	0.0048	0.0016	0.002	0.1582	0.0916	0.0051	0.006	0.0039	0.0227	0.0041	0.0073	0.19
4	rs41352744	78171206	1.21	0.117675403133419	1.77	0.128753168183355	0.0504574822136892	0.0906903285761184	0.1221	0.0718	0.0027	0.0021	0.0056	0.0018	0.0024	0.0177	0.1524	0.0055	0.0032	0.0038	0.1013	0.0072	0.0048	0.0016	0.002	0.1582	0.0916	0.0051	0.006	0.0039	0.0227	0.0041	0.0073	0.19
4	rs4241611	78171736	1.21	0.117675403133419	1.77	0.128753168183355	0.0484219597274529	0.0782395183870295	0.1221	0.0717	0.0027	0.0021	0.0056	0.0017	0.0024	0.0177	0.1524	0.0055	0.0032	0.0038	0.1012	0.0072	0.0048	0.0016	0.002	0.1582	0.0916	0.0053	0.006	0.0039	0.0227	0.0041	0.0073	0.19
4	rs4859769	78186315	1.21	0.117675403133419	1.77	0.128753168183355	0.0511041738641937	0.0813573477662263	0.1223	0.071	0.0026	0.002	0.0056	0.0016	0.0023	0.0179	0.1528	0.0054	0.0032	0.0037	0.1008	0.0073	0.0047	0.0014	0.0019	0.1584	0.0917	0.0053	0.0061	0.004	0.023	0.004	0.0074	0.1905
4	rs79959345	78186439	1.21	0.117675403133419	1.77	0.128753168183355	0.0512875771300322	0.0830856120545748	0.1223	0.071	0.0026	0.002	0.0056	0.0016	0.0023	0.0179	0.1528	0.0054	0.0032	0.0037	0.1008	0.0073	0.0047	0.0014	0.0019	0.1584	0.0917	0.0053	0.0061	0.004	0.023	0.004	0.0074	0.1905
4	rs111643863	78187317	1.21	0.117675403133419	1.78	0.116496372702931	0.0513543788114615	0.0860495335234299	0.1223	0.071	0.0026	0.002	0.0056	0.0016	0.0023	0.0179	0.1528	0.0054	0.0032	0.0037	0.1008	0.0073	0.0047	0.0014	0.0019	0.1584	0.0917	0.0053	0.0061	0.004	0.023	0.004	0.0074	0.1905
4	rs2194124	78190056	1.21	0.117675403133419	1.78	0.116496372702931	0.0514212389680897	0.0860495335234299	0.1223	0.071	0.0026	0.002	0.0056	0.0016	0.0023	0.0179	0.1528	0.0054	0.0032	0.0037	0.1008	0.0073	0.0047	0.0014	0.0019	0.1584	0.0917	0.0053	0.0061	0.004	0.023	0.004	0.0074	0.1905
4	rs13119031	78196966	1.21	0.117675403133419	1.77	0.128753168183355	0.0483417130125513	0.0738002367806995	0.1224	0.0707	0.0026	0.002	0.0057	0.0016	0.0024	0.0179	0.1528	0.0053	0.0032	0.0037	0.1008	0.0073	0.0048	0.0014	0.0019	0.1585	0.0917	0.0053	0.0061	0.004	0.0231	0.0041	0.0074	0.1904
4	rs79829471	78197239	1.21	0.117675403133419	1.77	0.128753168183355	0.0481974956420453	0.0736564921435649	0.1224	0.0707	0.0026	0.002	0.0057	0.0016	0.0024	0.0179	0.1528	0.0053	0.0032	0.0037	0.1008	0.0073	0.0048	0.0014	0.0019	0.1585	0.0917	0.0053	0.0061	0.004	0.0231	0.0041	0.0075	0.1904
4	rs9995518	78199379	1.21	0.117675403133419	1.77	0.128753168183355	0.0481334925501779	0.0738721523756238	0.1224	0.0707	0.0026	0.002	0.0057	0.0016	0.0024	0.0179	0.1528	0.0053	0.0032	0.0037	0.1008	0.0073	0.0048	0.0014	0.0019	0.1585	0.0917	0.0053	0.0061	0.004	0.0231	0.0041	0.0075	0.1904
4	rs58303783	78199865	1.21	0.117675403133419	1.77	0.128753168183355	0.0481334925501779	0.0737283500334822	0.1224	0.0707	0.0026	0.002	0.0057	0.0016	0.0024	0.0179	0.1528	0.0053	0.0032	0.0037	0.1008	0.0073	0.0048	0.0014	0.0019	0.1585	0.0917	0.0053	0.0061	0.004	0.0231	0.0041	0.0075	0.1904
4	rs11732260	78203795	1.21	0.117675403133419	1.78	0.116496372702931	0.0558581128158139	0.0642925244573774	0.1224	0.0707	0.0025	0.002	0.0057	0.0016	0.0023	0.018	0.1528	0.0053	0.0031	0.0037	0.1008	0.0073	0.0048	0.0013	0.0018	0.1588	0.0917	0.0053	0.0061	0.004	0.0231	0.0041	0.0075	0.1905
4	rs116725975	78208588	1.21	0.117675403133419	1.77	0.128753168183355	0.0527367267292328	0.06807173161209	0.1225	0.0708	0.0025	0.0019	0.0056	0.0016	0.0023	0.018	0.1528	0.0052	0.0031	0.0037	0.1007	0.0075	0.0047	0.0012	0.0018	0.159	0.0915	0.0053	0.006	0.004	0.0231	0.004	0.0075	0.1908
4	rs2194131	78212236	1.21	0.117675403133419	1.77	0.128753168183355	0.0528047897701254	0.06807173161209	0.1225	0.0708	0.0025	0.0019	0.0056	0.0016	0.0023	0.018	0.1528	0.0052	0.0031	0.0037	0.1007	0.0075	0.0047	0.0012	0.0018	0.159	0.0915	0.0053	0.006	0.004	0.0231	0.004	0.0075	0.1908
4	rs77426300	78214437	1.21	0.117675403133419	1.77	0.128753168183355	0.0521943397772147	0.0680022136518628	0.1225	0.0708	0.0025	0.0019	0.0056	0.0016	0.0023	0.018	0.1528	0.0052	0.0031	0.0037	0.1007	0.0075	0.0047	0.0012	0.0018	0.159	0.0915	0.0053	0.006	0.004	0.0231	0.004	0.0075	0.1908
4	rs73827303	78226087	1.21	0.117675403133419	1.77	0.128753168183355	0.0512875771300322	0.0690480901970368	0.1225	0.0708	0.0025	0.0019	0.0056	0.0016	0.0023	0.018	0.1529	0.0052	0.0031	0.0037	0.1006	0.0075	0.0047	0.0012	0.0018	0.159	0.0915	0.0053	0.006	0.004	0.0232	0.004	0.0075	0.1908
4	rs13145633	78227308	1.21	0.117675403133419	1.77	0.128753168183355	0.0501279933753337	0.06807173161209	0.1224	0.0708	0.0025	0.0019	0.0057	0.0016	0.0023	0.018	0.1529	0.0052	0.0031	0.0037	0.1006	0.0075	0.0047	0.0012	0.0018	0.159	0.0915	0.0053	0.006	0.004	0.0231	0.004	0.0075	0.1908
4	rs11935174	78235321	1.21	0.117675403133419	1.77	0.128753168183355	0.0503584828490156	0.0671703131928342	0.1224	0.0708	0.0025	0.0019	0.0057	0.0016	0.0023	0.018	0.1529	0.0052	0.0031	0.0037	0.1006	0.0075	0.0047	0.0013	0.0018	0.1591	0.0915	0.0053	0.006	0.004	0.0232	0.004	0.0075	0.1908
4	rs77821682	78251430	1.21	0.117675403133419	1.77	0.128753168183355	0.0518740759584134	0.069398192197637	0.1226	0.0707	0.0025	0.0019	0.0057	0.0016	0.0023	0.018	0.1527	0.0052	0.0031	0.0037	0.1006	0.0075	0.0047	0.0012	0.0017	0.1589	0.0912	0.0054	0.006	0.004	0.0232	0.004	0.0075	0.1913
4	rs115869957	78256491	1.21	0.117675403133419	1.77	0.128753168183355	0.0518740759584134	0.069398192197637	0.1226	0.0707	0.0025	0.0019	0.0057	0.0016	0.0023	0.018	0.1527	0.0052	0.0031	0.0037	0.1006	0.0075	0.0047	0.0012	0.0017	0.1589	0.0912	0.0054	0.006	0.004	0.0232	0.004	0.0075	0.1913
4	rs13105089	78256592	1.21	0.117675403133419	1.77	0.128753168183355	0.0518740759584134	0.069398192197637	0.1226	0.0707	0.0025	0.0019	0.0057	0.0016	0.0023	0.018	0.1527	0.0052	0.0031	0.0037	0.1006	0.0075	0.0047	0.0012	0.0017	0.1589	0.0912	0.0054	0.006	0.004	0.0232	0.004	0.0075	0.1913
4	rs72856863	78258610	1.21	0.117675403133419	1.78	0.116496372702931	0.0518740759584134	0.0693281128621609	0.1226	0.0707	0.0025	0.0019	0.0057	0.0016	0.0023	0.018	0.1527	0.0052	0.0031	0.0037	0.1006	0.0075	0.0047	0.0012	0.0017	0.1589	0.0912	0.0054	0.006	0.004	0.0232	0.004	0.0075	0.1913
4	rs2194119	78268280	1.21	0.117675403133419	1.81	0.0849480383532209	0.0454201312919698	0.0636151556926606	0.123	0.0709	0.0027	0.002	0.0058	0.0016	0.0026	0.0185	0.1523	0.0051	0.0031	0.004	0.1006	0.008	0.0046	0.0013	0.0017	0.1574	0.0904	0.0056	0.0056	0.0039	0.0238	0.0041	0.0074	0.1912
4	rs58695394	78268578	1.21	0.117675403133419	1.84	0.0604088827715036	0.0432424852769157	0.0657248103554175	0.1234	0.0704	0.0027	0.002	0.0059	0.0015	0.0025	0.0186	0.1533	0.0052	0.0031	0.004	0.1005	0.0081	0.0044	0.0013	0.0016	0.1564	0.0901	0.0058	0.0055	0.0038	0.024	0.0041	0.0074	0.1913
4	rs11726925	78268641	1.21	0.117675403133419	1.85	0.0536022520271762	0.0499309976894623	0.0593521258112914	0.1233	0.0704	0.0028	0.002	0.0059	0.0014	0.0025	0.0186	0.1533	0.0052	0.0032	0.0041	0.1006	0.0081	0.0046	0.0013	0.0016	0.1564	0.0898	0.0056	0.0055	0.0039	0.024	0.0042	0.0074	0.1913
4	rs11936421	78270126	1.21	0.117675403133419	1.84	0.0604088827715036	0.0445797790041321	0.0462093511636146	0.1226	0.0707	0.0028	0.0021	0.006	0.0015	0.0026	0.0186	0.1539	0.005	0.0031	0.0046	0.1019	0.0082	0.0046	0.0015	0.0017	0.1563	0.0883	0.0052	0.0055	0.0038	0.0234	0.0043	0.0072	0.1917
4	rs34025207	78271319	1.21	0.117675403133419	1.84	0.0604088827715036	0.0404088613797973	0.051393677963029	0.1225	0.0707	0.0029	0.0021	0.0059	0.0015	0.0026	0.0185	0.1541	0.0049	0.0031	0.0048	0.1019	0.0082	0.0047	0.0015	0.0017	0.1561	0.088	0.005	0.0055	0.0038	0.0233	0.0044	0.0072	0.1922
4	rs17002575	78271576	1.21	0.117675403133419	1.84	0.0604088827715036	0.0394654667140335	0.048350110809401	0.1225	0.0707	0.0029	0.0021	0.0059	0.0015	0.0026	0.0185	0.1541	0.0049	0.0031	0.0049	0.1018	0.0082	0.0047	0.0015	0.0017	0.156	0.0879	0.005	0.0055	0.0038	0.0233	0.0044	0.0072	0.1924
4	rs56403473	78277538	1.21	0.117675403133419	1.84	0.0604088827715036	0.0344897862938506	0.0603400063791528	0.1225	0.0709	0.0029	0.002	0.0059	0.0015	0.0024	0.0185	0.1542	0.0048	0.0031	0.0049	0.1016	0.0082	0.0047	0.0015	0.0017	0.1558	0.0879	0.0049	0.0055	0.0038	0.0233	0.0045	0.0071	0.1929
4	rs17002587	78277945	1.21	0.117675403133419	1.84	0.0604088827715036	0.0345916623729303	0.0606708402544973	0.1225	0.0709	0.0029	0.002	0.0059	0.0015	0.0024	0.0185	0.1542	0.0048	0.0031	0.0049	0.1016	0.0082	0.0047	0.0015	0.0017	0.1558	0.0878	0.0049	0.0055	0.0038	0.0233	0.0045	0.0071	0.1929
4	rs56313553	78285539	1.21	0.117675403133419	1.84	0.0604088827715036	0.0360793654746402	0.0770648527053076	0.1225	0.071	0.003	0.002	0.006	0.0014	0.0022	0.0186	0.1543	0.0049	0.0032	0.0049	0.1013	0.0083	0.0048	0.0014	0.0016	0.1554	0.0877	0.0048	0.0055	0.0037	0.0233	0.0045	0.0071	0.1934
4	Affx-36804950	78287541	1.21	0.117675403133419	1.84	0.0604088827715036	0.0345025093585799	0.0789773617711192	0.1225	0.071	0.003	0.0019	0.006	0.0014	0.0022	0.0186	0.1543	0.0049	0.0032	0.0049	0.1012	0.0083	0.0048	0.0014	0.0016	0.1553	0.0877	0.0048	0.0055	0.0037	0.0232	0.0045	0.0071	0.1935
4	rs62302380	78293869	1.21	0.117675403133419	1.84	0.0604088827715036	0.0309836721650001	0.0818067822017122	0.1226	0.0711	0.003	0.0019	0.0061	0.0013	0.0021	0.0187	0.1544	0.0048	0.0032	0.005	0.101	0.0084	0.0049	0.0014	0.0015	0.155	0.0877	0.0047	0.0055	0.0037	0.0231	0.0045	0.0071	0.1939
4	rs79024652	78294506	1.21	0.117675403133419	1.84	0.0604088827715036	0.0319018275358731	0.0807596632599338	0.1225	0.0711	0.003	0.0019	0.0061	0.0013	0.0021	0.0187	0.1546	0.0048	0.0032	0.005	0.101	0.0084	0.0049	0.0014	0.0015	0.155	0.0877	0.0047	0.0055	0.0037	0.0231	0.0045	0.0071	0.1939
4	rs114978723	78294509	1.21	0.117675403133419	1.84	0.0604088827715036	0.032094980017786	0.0810582822074278	0.1226	0.0711	0.003	0.0019	0.0061	0.0013	0.0021	0.0187	0.1546	0.0048	0.0032	0.005	0.101	0.0084	0.0049	0.0014	0.0015	0.155	0.0877	0.0047	0.0055	0.0037	0.0231	0.0045	0.0071	0.1939
4	rs75116434	78300901	1.21	0.117675403133419	1.84	0.0604088827715036	0.0375568889797461	0.0885125145235343	0.1226	0.0711	0.003	0.0019	0.0061	0.0013	0.002	0.0187	0.1545	0.0048	0.0031	0.005	0.1009	0.0084	0.0049	0.0014	0.0015	0.155	0.0877	0.0046	0.0055	0.0037	0.0232	0.0045	0.0071	0.1941
4	rs62302381	78303155	1.21	0.117675403133419	1.84	0.0604088827715036	0.0405652146175951	0.0966266183273808	0.1226	0.071	0.003	0.0019	0.0061	0.0013	0.002	0.0187	0.1544	0.0048	0.0031	0.005	0.1009	0.0084	0.0049	0.0014	0.0015	0.155	0.0878	0.0046	0.0056	0.0037	0.0232	0.0045	0.0072	0.1942
4	rs28437320	78308496	1.21	0.117675403133419	1.84	0.0604088827715036	0.0404940935248941	0.0928891291361596	0.1226	0.071	0.0031	0.0019	0.0061	0.0013	0.002	0.0187	0.1544	0.0048	0.0031	0.005	0.1009	0.0084	0.0049	0.0014	0.0015	0.155	0.0878	0.0046	0.0056	0.0036	0.0232	0.0045	0.0072	0.1943
4	rs113637021	78317793	1.21	0.117675403133419	1.84	0.0604088827715036	0.0444281341135082	0.119448674213855	0.1213	0.0712	0.0031	0.0019	0.0061	0.0013	0.0019	0.0188	0.1544	0.0048	0.0031	0.005	0.1008	0.0085	0.0049	0.0014	0.0015	0.1549	0.0889	0.0047	0.0056	0.0036	0.0232	0.0045	0.0072	0.1943
4	rs117127285	78321479	1.21	0.117675403133419	1.84	0.0604088827715036	0.0442919546263883	0.117368653990586	0.1212	0.0712	0.0031	0.0019	0.0061	0.0013	0.0019	0.0188	0.1544	0.0048	0.0031	0.005	0.1008	0.0085	0.0049	0.0014	0.0015	0.1549	0.089	0.0047	0.0056	0.0036	0.0232	0.0045	0.0072	0.1943
4	rs72857733	78327035	1.21	0.117675403133419	1.84	0.0604088827715036	0.0437350954925155	0.124885432141754	0.1208	0.0712	0.0031	0.0019	0.0061	0.0014	0.0019	0.0188	0.1544	0.0048	0.0031	0.005	0.1007	0.0085	0.0049	0.0014	0.0015	0.1549	0.0893	0.0047	0.0057	0.0036	0.0232	0.0045	0.0072	0.1943
4	rs11932575	78328567	1.21	0.117675403133419	1.84	0.0604088827715036	0.0433317674600799	0.122770114142008	0.1206	0.0713	0.0031	0.0019	0.0061	0.0014	0.0019	0.0188	0.1544	0.0048	0.0031	0.005	0.1007	0.0085	0.0049	0.0014	0.0015	0.1549	0.0896	0.0047	0.0057	0.0036	0.0232	0.0045	0.0072	0.1943
4	rs11934887	78335597	1.21	0.117675403133419	1.84	0.0604088827715036	0.0325814436196434	0.0114379161569469	0.1176	0.0707	0.004	0.0022	0.006	0.0023	0.0031	0.0197	0.1574	0.0046	0.0031	0.0051	0.0977	0.0088	0.0043	0.0026	0.0027	0.1522	0.0884	0.0048	0.0063	0.0033	0.0235	0.0051	0.0081	0.1931
4	rs115995662	78338992	1.21	0.117675403133419	1.84	0.0604088827715036	0.0313986827268698	0.00997753407502322	0.1173	0.0706	0.004	0.0023	0.006	0.0023	0.0031	0.0197	0.1575	0.0046	0.0032	0.0052	0.0976	0.0088	0.0043	0.0026	0.0027	0.1523	0.0882	0.0048	0.0065	0.0033	0.0235	0.005	0.0081	0.193
4	rs6815227	78339175	1.21	0.117675403133419	1.84	0.0604088827715036	0.0313391579224409	0.00994936606218262	0.1173	0.0706	0.004	0.0023	0.006	0.0023	0.0031	0.0197	0.1575	0.0046	0.0032	0.0052	0.0976	0.0088	0.0043	0.0026	0.0027	0.1523	0.0882	0.0048	0.0066	0.0033	0.0235	0.005	0.0081	0.193
4	rs894435	78339763	1.21	0.117675403133419	1.84	0.0604088827715036	0.0335448464613598	0.0094493333285935	0.1173	0.0706	0.0041	0.0023	0.006	0.0024	0.0032	0.0197	0.1575	0.0046	0.0032	0.0052	0.0976	0.0088	0.0043	0.0027	0.0027	0.1523	0.0881	0.0049	0.0066	0.0033	0.0235	0.005	0.0081	0.193
4	rs7677281	78341660	1.21	0.117675403133419	1.84	0.0604088827715036	0.0510708752807571	0.01361966405766	0.117	0.0706	0.0042	0.0023	0.006	0.0024	0.0032	0.0198	0.1578	0.0049	0.0032	0.0052	0.0973	0.0088	0.0043	0.0027	0.0028	0.1525	0.0877	0.0049	0.0069	0.0032	0.0234	0.005	0.0082	0.1926
4	rs12644936	78345120	1.21	0.117675403133419	1.84	0.0604088827715036	0.0554349816304036	0.0144574109197485	0.117	0.0705	0.0042	0.0023	0.006	0.0024	0.0032	0.0199	0.158	0.0049	0.0032	0.0051	0.0971	0.0088	0.0043	0.0028	0.0028	0.1527	0.0872	0.005	0.007	0.0031	0.0234	0.005	0.0082	0.1926
4	rs17002676	78346794	1.21	0.117675403133419	1.84	0.0604088827715036	0.0556286503262056	0.0159566419469224	0.1173	0.0705	0.0042	0.0023	0.006	0.0024	0.0032	0.0199	0.158	0.0048	0.0032	0.0051	0.097	0.0087	0.0043	0.0028	0.0028	0.1527	0.0872	0.005	0.007	0.0031	0.0234	0.005	0.0082	0.1926
4	rs112825886	78350950	1.21	0.117675403133419	1.84	0.0604088827715036	0.0587889151935494	0.0257386459897854	0.1175	0.0703	0.0042	0.0023	0.0059	0.0025	0.0032	0.0199	0.158	0.0049	0.0032	0.0051	0.0968	0.0087	0.0043	0.0028	0.0028	0.1525	0.0873	0.005	0.007	0.0031	0.0233	0.005	0.0082	0.1926
4	rs11940899	78352372	1.21	0.117675403133419	1.84	0.0604088827715036	0.0612545372082322	0.030915371327677	0.1177	0.0701	0.0042	0.0023	0.0059	0.0025	0.0032	0.0199	0.158	0.0049	0.0032	0.0052	0.0967	0.0087	0.0042	0.0029	0.0029	0.1524	0.0875	0.005	0.007	0.0031	0.0233	0.005	0.0082	0.1926
4	rs7670432	78356185	1.21	0.117675403133419	1.84	0.0604088827715036	0.0849302053728696	0.0717983474156534	0.1174	0.0701	0.0043	0.0024	0.0059	0.0027	0.0033	0.0197	0.1579	0.0049	0.0032	0.0052	0.0962	0.0087	0.0042	0.003	0.003	0.1521	0.0871	0.005	0.0071	0.0031	0.0232	0.005	0.0083	0.1934
4	rs4859499	78364825	1.21	0.117675403133419	1.84	0.0604088827715036	0.0953472377449878	0.106345498243256	0.1172	0.07	0.0043	0.0024	0.0059	0.0027	0.0033	0.0197	0.1579	0.0049	0.0032	0.0052	0.0962	0.0086	0.0042	0.003	0.003	0.152	0.087	0.005	0.0071	0.0031	0.0232	0.0051	0.0083	0.1936
4	rs875969	78375020	1.21	0.117675403133419	1.84	0.0604088827715036	0.0888428351411599	0.0570741906382361	0.1166	0.0698	0.0045	0.0025	0.0059	0.0028	0.0035	0.0197	0.1578	0.005	0.0032	0.0051	0.0963	0.0086	0.0042	0.0032	0.003	0.1516	0.087	0.005	0.0071	0.0032	0.0232	0.0051	0.0085	0.1939
4	rs894436	78376001	1.21	0.117675403133419	1.85	0.0536022520271762	0.0863080065205623	0.0519501115884336	0.1166	0.0698	0.0045	0.0025	0.0059	0.0028	0.0035	0.0197	0.1578	0.005	0.0032	0.0051	0.0963	0.0086	0.0042	0.0032	0.003	0.1516	0.087	0.005	0.0071	0.0032	0.0232	0.0051	0.0085	0.1939
4	rs115587484	78393956	1.21	0.117675403133419	1.85	0.0536022520271762	0.13183421311246	0.129514703686575	0.1163	0.0701	0.0046	0.0025	0.006	0.0028	0.0035	0.0196	0.1577	0.005	0.0032	0.0052	0.0961	0.0085	0.0042	0.0032	0.0031	0.1517	0.0869	0.005	0.0071	0.0032	0.0232	0.0051	0.0086	0.1937
4	rs114782231	78402112	1.21	0.117675403133419	1.85	0.0536022520271762	0.139314914678692	0.114531273468107	0.1161	0.0702	0.0046	0.0025	0.006	0.0029	0.0035	0.0196	0.1577	0.005	0.0032	0.0052	0.096	0.0085	0.0041	0.0032	0.0031	0.1518	0.0868	0.005	0.0071	0.0033	0.0232	0.0051	0.0086	0.1936
4	rs17002699	78413831	1.21	0.117675403133419	1.85	0.0536022520271762	0.143036229727486	0.0566875231518936	0.1159	0.0704	0.0046	0.0025	0.006	0.0029	0.0035	0.0196	0.1577	0.005	0.0032	0.0052	0.0959	0.0086	0.0041	0.0033	0.0031	0.1519	0.0868	0.005	0.0071	0.0033	0.0231	0.0051	0.0086	0.1935
4	rs114587474	78418900	1.21	0.117675403133419	1.84	0.0604088827715036	0.17677120298763	0.0794955290774959	0.1158	0.0705	0.0046	0.0026	0.006	0.0029	0.0035	0.0196	0.1577	0.005	0.0032	0.0052	0.0959	0.0086	0.0041	0.0033	0.0031	0.1519	0.0868	0.005	0.0071	0.0033	0.0231	0.0051	0.0086	0.1935
4	rs1442691	78424381	1.22	0.102418512327744	1.84	0.0604088827715036	0.197702216344172	0.0344382397724384	0.1132	0.0719	0.0051	0.0027	0.0062	0.003	0.0036	0.0196	0.1565	0.0052	0.0033	0.0058	0.0956	0.0086	0.0043	0.0036	0.0033	0.1521	0.0864	0.0049	0.0072	0.0038	0.0231	0.0056	0.0088	0.193
4	rs6852819	78430072	1.22	0.102418512327744	1.84	0.0604088827715036	0.219072565534883	0.0669630070671955	0.1118	0.0713	0.0053	0.003	0.0064	0.0034	0.0038	0.0192	0.1573	0.0055	0.0033	0.0062	0.0944	0.0086	0.0044	0.0039	0.0035	0.1533	0.0862	0.005	0.007	0.0044	0.0232	0.0058	0.0089	0.1909
4	rs34590214	78430176	1.22	0.102418512327744	1.84	0.0604088827715036	0.219236696286989	0.0684894613515642	0.1118	0.0713	0.0053	0.003	0.0064	0.0034	0.0038	0.0192	0.1573	0.0055	0.0033	0.0062	0.0944	0.0086	0.0044	0.0039	0.0035	0.1533	0.0862	0.005	0.007	0.0044	0.0232	0.0058	0.0089	0.1909
4	rs17406380	78433286	1.22	0.102418512327744	1.84	0.0604088827715036	0.219647324218262	0.0735846631205434	0.1119	0.0713	0.0053	0.003	0.0064	0.0034	0.0038	0.0192	0.1572	0.0055	0.0033	0.0062	0.0944	0.0086	0.0044	0.0039	0.0035	0.1533	0.0862	0.005	0.007	0.0044	0.0232	0.0058	0.0089	0.1909
4	rs17406477	78456502	1.23	0.0887081089854507	1.83	0.0678757074061657	0.21067277171876	0.0620018437431966	0.1117	0.0712	0.0053	0.003	0.0064	0.0034	0.0039	0.0192	0.1571	0.0055	0.0033	0.0063	0.0943	0.0086	0.0044	0.004	0.0035	0.1536	0.0862	0.005	0.007	0.0045	0.0232	0.0058	0.0089	0.1907
4	rs78866892	78457383	1.23	0.0887081089854507	1.83	0.0678757074061657	0.211154679362152	0.0653142331235435	0.1117	0.0712	0.0053	0.003	0.0064	0.0034	0.0039	0.0192	0.1571	0.0055	0.0033	0.0063	0.0943	0.0086	0.0044	0.004	0.0035	0.1536	0.0862	0.005	0.007	0.0045	0.0232	0.0058	0.0089	0.1907
4	rs1077234	78459361	1.23	0.0887081089854507	1.83	0.0678757074061657	0.206959020394205	0.0575914987783686	0.1117	0.0712	0.0053	0.003	0.0064	0.0034	0.0039	0.0191	0.1571	0.0055	0.0034	0.0063	0.0943	0.0087	0.0044	0.004	0.0035	0.1536	0.0862	0.005	0.007	0.0045	0.0232	0.0058	0.0089	0.1907
4	rs115405066	78477050	1.23	0.0887081089854507	1.83	0.0678757074061657	0.281830298869053	0.106511917866313	0.1113	0.0707	0.0055	0.0032	0.0066	0.0035	0.004	0.019	0.1569	0.0056	0.0034	0.0065	0.094	0.0087	0.0045	0.0041	0.0036	0.1539	0.0866	0.005	0.0072	0.0045	0.0234	0.006	0.0088	0.1894
4	rs2119976	78480210	1.23	0.0887081089854507	1.83	0.0678757074061657	0.291670496939731	0.123737955677872	0.1112	0.0706	0.0055	0.0032	0.0066	0.0035	0.0041	0.0189	0.1569	0.0055	0.0035	0.0065	0.0939	0.0088	0.0046	0.0042	0.0036	0.154	0.0867	0.005	0.0072	0.0045	0.0234	0.006	0.0088	0.1892
4	rs189587	78500085	1.23	0.0887081089854507	1.83	0.0678757074061657	0.278730869216002	0.0596148816825513	0.1109	0.0702	0.0057	0.0033	0.0066	0.0036	0.0042	0.0188	0.1568	0.0055	0.0035	0.0067	0.0938	0.0089	0.0047	0.0043	0.0036	0.1541	0.0871	0.005	0.0073	0.0045	0.0235	0.0061	0.0087	0.1885
4	rs112165595	78503721	1.23	0.0887081089854507	1.83	0.0678757074061657	0.299935409020439	0.0604722476806379	0.1109	0.0702	0.0057	0.0035	0.0066	0.0036	0.0043	0.0187	0.1569	0.0055	0.0035	0.0067	0.0935	0.0089	0.0047	0.0044	0.0036	0.1541	0.0874	0.005	0.0072	0.0045	0.0235	0.006	0.0087	0.1882
4	rs355686	78505372	1.23	0.0887081089854507	1.83	0.0678757074061657	0.288656532050582	0.0632776061613162	0.1109	0.0702	0.0057	0.0036	0.0066	0.0036	0.0043	0.0187	0.157	0.0055	0.0035	0.0067	0.0933	0.0089	0.0048	0.0044	0.0037	0.1541	0.0875	0.005	0.0072	0.0045	0.0235	0.006	0.0087	0.1881
4	rs115425972	78509583	1.25	0.0655389160366862	1.83	0.0678757074061657	0.228705826909253	0.268218156124282	0.1117	0.0699	0.006	0.0041	0.0063	0.004	0.0045	0.017	0.1583	0.0048	0.0035	0.0066	0.0903	0.0097	0.0048	0.0044	0.0036	0.155	0.089	0.0051	0.0076	0.0056	0.0234	0.0055	0.0087	0.1864
4	rs11946019	78510447	1.25	0.0655389160366862	1.83	0.0678757074061657	0.182228783641177	0.111720374833512	0.1118	0.0698	0.006	0.0041	0.0063	0.0041	0.0045	0.0169	0.1584	0.0048	0.0035	0.0066	0.09	0.0098	0.0048	0.0044	0.0036	0.1551	0.0891	0.0051	0.0076	0.0057	0.0234	0.0055	0.0087	0.1862
4	rs28465432	78521039	1.25	0.0655389160366862	1.82	0.0760422202337298	0.193431446118313	0.236770881567235	0.1128	0.0696	0.006	0.0042	0.0063	0.0042	0.0046	0.0166	0.1586	0.0046	0.0036	0.0063	0.0893	0.0098	0.0048	0.0046	0.0036	0.1558	0.0884	0.0051	0.0077	0.006	0.0234	0.0054	0.0083	0.1856
4	rs7660547	78534857	1.25	0.0655389160366862	1.82	0.0760422202337298	0.183376297072245	0.157404973625127	0.1131	0.0694	0.006	0.0042	0.0063	0.0043	0.0047	0.0166	0.1588	0.0046	0.0036	0.0063	0.0893	0.0098	0.0048	0.0048	0.0035	0.156	0.0884	0.0051	0.0077	0.0061	0.0233	0.0054	0.0083	0.1853
4	rs75253711	78535022	1.25	0.0655389160366862	1.82	0.0760422202337298	0.225816602283665	0.233134587761115	0.1132	0.0693	0.006	0.0041	0.0063	0.0043	0.0047	0.0166	0.1587	0.0046	0.0036	0.0063	0.0893	0.0098	0.0048	0.0048	0.0035	0.1561	0.0884	0.0051	0.0077	0.0061	0.0233	0.0054	0.0083	0.1853
4	rs80260960	78537653	1.26	0.0558850734446599	1.82	0.0760422202337298	0.267982221276111	0.263634257156955	0.1142	0.0692	0.006	0.0042	0.0063	0.0043	0.0048	0.0164	0.1584	0.0045	0.0036	0.0062	0.089	0.0099	0.0047	0.0048	0.0036	0.1564	0.0885	0.0052	0.0078	0.0061	0.0234	0.0053	0.0082	0.1846
4	rs41496046	78541338	1.26	0.0558850734446599	1.82	0.0760422202337298	0.317936549967042	0.182902789551251	0.1173	0.0685	0.0062	0.0042	0.0062	0.0046	0.0052	0.016	0.1571	0.0044	0.0037	0.0059	0.0879	0.01	0.0045	0.005	0.0039	0.1574	0.0887	0.0054	0.0081	0.0063	0.0236	0.0051	0.0081	0.1821
4	rs17416208	78542259	1.26	0.0558850734446599	1.8	0.0946327581538143	0.40456823305296	0.205031027814134	0.1183	0.0682	0.0063	0.0043	0.0062	0.0048	0.0054	0.0159	0.1566	0.0044	0.0037	0.0058	0.0875	0.0101	0.0044	0.0051	0.004	0.1577	0.0887	0.0055	0.0082	0.0064	0.0236	0.0052	0.0081	0.1811
4	rs10003073	78543606	1.26	0.0558850734446599	1.81	0.0849480383532209	0.314581591035631	0.123737955677872	0.1187	0.0682	0.0063	0.0043	0.0062	0.0049	0.0055	0.0158	0.1564	0.0044	0.0037	0.0058	0.0873	0.0101	0.0044	0.0052	0.0041	0.1578	0.0887	0.0056	0.0083	0.0064	0.0237	0.0053	0.0081	0.1807
4	rs4859864	78544327	1.26	0.0558850734446599	1.8	0.0946327581538143	0.300520014062393	0.120755675245062	0.1187	0.0682	0.0063	0.0043	0.0062	0.0049	0.0055	0.0158	0.1565	0.0044	0.0037	0.0058	0.0872	0.0101	0.0044	0.0052	0.0041	0.1577	0.0887	0.0056	0.0083	0.0064	0.0237	0.0053	0.0081	0.1807
4	rs17416271	78544487	1.26	0.0558850734446599	1.8	0.0946327581538143	0.305759430319584	0.127370324927929	0.1187	0.0682	0.0063	0.0043	0.0062	0.0049	0.0055	0.0158	0.1565	0.0044	0.0037	0.0058	0.0873	0.0101	0.0044	0.0052	0.0041	0.1577	0.0887	0.0056	0.0083	0.0064	0.0237	0.0053	0.0081	0.1807
4	rs113971635	78551937	1.26	0.0558850734446599	1.8	0.0946327581538143	0.373866946382378	0.139142797431966	0.1188	0.068	0.0063	0.0044	0.0062	0.0049	0.0055	0.016	0.1561	0.0047	0.0037	0.0059	0.0867	0.0102	0.0044	0.0052	0.0041	0.1574	0.089	0.0057	0.0084	0.0063	0.0237	0.0054	0.0079	0.1805
4	rs972755	78562040	1.26	0.0558850734446599	1.79	0.105135818603982	0.338977022797073	0.119535640826982	0.1189	0.0678	0.0063	0.0046	0.0062	0.0049	0.0055	0.0163	0.1557	0.0051	0.0037	0.006	0.086	0.0104	0.0043	0.0052	0.0042	0.1571	0.0893	0.0059	0.0086	0.0062	0.0238	0.0055	0.0078	0.1802
4	rs73827416	78571507	1.26	0.0558850734446599	1.79	0.105135818603982	0.329902758335925	0.11814704359979	0.119	0.0678	0.0064	0.0046	0.0063	0.0049	0.0055	0.0165	0.1556	0.0051	0.0037	0.006	0.0859	0.0105	0.0043	0.0053	0.0042	0.157	0.0892	0.0059	0.0087	0.0062	0.0239	0.0055	0.0078	0.1801
4	rs4566676	78583980	1.25	0.0655389160366862	1.79	0.105135818603982	0.308767841684786	0.102217816294726	0.1189	0.0678	0.0064	0.0046	0.0063	0.0049	0.0055	0.0165	0.1555	0.0052	0.0037	0.006	0.0858	0.0105	0.0043	0.0053	0.0042	0.1571	0.0891	0.0059	0.0087	0.0063	0.0239	0.0055	0.0078	0.18
4	rs6826999	78584459	1.25	0.0655389160366862	1.79	0.105135818603982	0.313733309767436	0.104934992509579	0.1189	0.0677	0.0064	0.0046	0.0063	0.0049	0.0055	0.0165	0.1556	0.0052	0.0037	0.006	0.0858	0.0105	0.0043	0.0053	0.0042	0.1571	0.0891	0.0059	0.0087	0.0063	0.0239	0.0055	0.0078	0.18
4	rs34345481	78589876	1.26	0.0558850734446599	1.79	0.105135818603982	0.350499601266573	0.128530212661988	0.1192	0.0675	0.0064	0.0048	0.0063	0.0049	0.0056	0.0164	0.1555	0.0053	0.0038	0.006	0.0855	0.0106	0.0043	0.0053	0.0042	0.1571	0.0889	0.006	0.0087	0.0063	0.024	0.0056	0.0077	0.18
4	rs13139742	78592465	1.26	0.0558850734446599	1.79	0.105135818603982	0.32587136263187	0.124002406190473	0.1194	0.0672	0.0064	0.0049	0.0063	0.0049	0.0056	0.0164	0.1556	0.0053	0.0038	0.006	0.0854	0.0106	0.0043	0.0053	0.0042	0.1571	0.0888	0.006	0.0087	0.0064	0.024	0.0057	0.0077	0.18
4	rs115281334	78595878	1.26	0.0558850734446599	1.79	0.105135818603982	0.393002796581552	0.126747391541924	0.1194	0.0672	0.0064	0.0049	0.0063	0.0048	0.0056	0.0164	0.1556	0.0053	0.0039	0.006	0.0852	0.0105	0.0042	0.0053	0.0041	0.1572	0.0887	0.0061	0.0087	0.0064	0.024	0.0058	0.0077	0.18
4	rs72863460	78595940	1.26	0.0558850734446599	1.79	0.105135818603982	0.393226847729462	0.126391940559463	0.1194	0.0672	0.0064	0.0049	0.0063	0.0048	0.0056	0.0164	0.1556	0.0053	0.0039	0.006	0.0852	0.0105	0.0042	0.0053	0.0041	0.1572	0.0887	0.0061	0.0087	0.0064	0.024	0.0058	0.0077	0.18
4	rs115487233	78614426	1.26	0.0558850734446599	1.79	0.105135818603982	0.341734686889287	0.119709645627486	0.1195	0.0671	0.0063	0.0049	0.0063	0.0048	0.0056	0.0164	0.1555	0.0053	0.0039	0.006	0.0852	0.0105	0.0042	0.0053	0.0041	0.157	0.0888	0.0061	0.0088	0.0063	0.0241	0.0057	0.0078	0.1803
4	rs17408096	78619058	1.26	0.0558850734446599	1.79	0.105135818603982	0.331440446131848	0.11814704359979	0.1195	0.0671	0.0062	0.0049	0.0063	0.0048	0.0056	0.0163	0.1554	0.0053	0.0039	0.006	0.0852	0.0105	0.0042	0.0052	0.0041	0.157	0.0889	0.0061	0.0088	0.0063	0.0241	0.0057	0.0078	0.1803
4	rs77964612	78625048	1.27	0.0473888655537761	1.79	0.105135818603982	0.217230836845188	0.0956668466215838	0.1214	0.0671	0.0058	0.0051	0.0061	0.0047	0.0053	0.0159	0.1559	0.0054	0.0038	0.0057	0.0845	0.0101	0.004	0.005	0.0039	0.1574	0.0894	0.0059	0.0088	0.0061	0.0239	0.0054	0.0075	0.1819
4	rs113140311	78635583	1.27	0.0473888655537761	1.79	0.105135818603982	0.476475460134919	0.171471809883169	0.1267	0.067	0.0044	0.0055	0.0054	0.0044	0.0046	0.0145	0.1573	0.0055	0.0035	0.0051	0.0826	0.009	0.0035	0.0045	0.0033	0.1584	0.0906	0.0053	0.0088	0.0053	0.0234	0.0045	0.0066	0.1862
4	rs13105201	78636621	1.27	0.0473888655537761	1.79	0.105135818603982	0.453826116375546	0.164190091256066	0.1267	0.067	0.0044	0.0055	0.0054	0.0044	0.0046	0.0145	0.1574	0.0055	0.0035	0.0051	0.0826	0.009	0.0035	0.0045	0.0033	0.1584	0.0906	0.0053	0.0087	0.0053	0.0234	0.0045	0.0066	0.1862
4	rs75036914	78636748	1.27	0.0473888655537761	1.8	0.0946327581538143	0.486942201206832	0.146200197156492	0.1266	0.067	0.0044	0.0055	0.0054	0.0044	0.0046	0.0144	0.1574	0.0055	0.0035	0.0051	0.0826	0.0095	0.0035	0.0045	0.0033	0.1583	0.0905	0.0053	0.0087	0.0053	0.0234	0.0045	0.0066	0.1861
4	rs13104947	78643791	1.27	0.0473888655537761	1.8	0.0946327581538143	0.851689216115948	0.17196779159252	0.1265	0.0672	0.0043	0.0061	0.0054	0.0043	0.0046	0.0144	0.1572	0.0055	0.0035	0.0051	0.0828	0.0094	0.0034	0.0045	0.0033	0.1582	0.0905	0.0053	0.0087	0.0053	0.0235	0.0044	0.0066	0.186
4	rs187088962	78646102	1.27	0.0473888655537761	1.8	0.0946327581538143	0.854098769381	0.173259675658703	0.1265	0.0671	0.0043	0.0061	0.0054	0.0043	0.0046	0.0144	0.1572	0.0055	0.0035	0.0051	0.0828	0.0094	0.0034	0.0045	0.0033	0.1582	0.0905	0.0053	0.0087	0.0053	0.0235	0.0044	0.0066	0.186
4	rs71609376	78646459	1.27	0.0473888655537761	1.8	0.0946327581538143	0.85433988387397	0.174156024337208	0.1265	0.0671	0.0043	0.0061	0.0054	0.0043	0.0046	0.0144	0.1572	0.0055	0.0035	0.0051	0.0828	0.0094	0.0034	0.0045	0.0033	0.1582	0.0905	0.0053	0.0087	0.0053	0.0235	0.0044	0.0066	0.186
4	rs34576298	78656113	1.27	0.0473888655537761	1.8	0.0946327581538143	0.838329061554274	0.176053579771191	0.1267	0.0671	0.0043	0.0061	0.0054	0.0044	0.0046	0.0144	0.157	0.0055	0.0035	0.0051	0.0828	0.0094	0.0035	0.0045	0.0033	0.1582	0.0905	0.0053	0.0086	0.0053	0.0235	0.0045	0.0066	0.1859
4	rs28580607	78679319	1.27	0.0473888655537761	1.8	0.0946327581538143	0.311295011847815	0.14451726923519	0.1272	0.0675	0.0042	0.0056	0.0053	0.0044	0.0046	0.0142	0.1571	0.0054	0.0035	0.005	0.083	0.0091	0.0037	0.0044	0.0032	0.1591	0.0904	0.0051	0.0085	0.0052	0.0235	0.0044	0.0066	0.1862
4	rs10005935	78682581	1.27	0.0473888655537761	1.79	0.105135818603982	0.314531658766553	0.149020677207824	0.1273	0.0676	0.0042	0.0056	0.0053	0.0044	0.0046	0.0142	0.1571	0.0054	0.0035	0.005	0.083	0.0091	0.0037	0.0044	0.0032	0.1591	0.0904	0.0051	0.0085	0.0052	0.0235	0.0043	0.0066	0.1862
4	rs7655949	78691889	1.27	0.0473888655537761	1.79	0.105135818603982	0.312338769370348	0.146950423744649	0.1273	0.0677	0.0042	0.0056	0.0053	0.0044	0.0046	0.0142	0.157	0.0054	0.0035	0.005	0.0831	0.0091	0.0036	0.0044	0.0032	0.159	0.0903	0.0051	0.0085	0.0052	0.0235	0.0043	0.0066	0.1863
4	rs4859879	78722315	1.27	0.0473888655537761	1.8	0.0946327581538143	0.301446873935219	0.146200197156492	0.1274	0.0677	0.0042	0.0056	0.0053	0.0043	0.0047	0.0142	0.1572	0.0055	0.0035	0.005	0.0832	0.0091	0.0036	0.0044	0.0032	0.1589	0.0902	0.0051	0.0085	0.0052	0.0235	0.0042	0.0066	0.1862
4	rs72652531	78726532	1.27	0.0473888655537761	1.83	0.0678757074061657	0.298573680281903	0.145170903389879	0.1274	0.0677	0.0042	0.0056	0.0053	0.0043	0.0047	0.0142	0.1572	0.0055	0.0035	0.005	0.0832	0.0091	0.0036	0.0044	0.0032	0.159	0.0902	0.0051	0.0085	0.0052	0.0235	0.0042	0.0066	0.1862
4	rs62302715	78739339	1.27	0.0473888655537761	1.84	0.0604088827715036	0.293544657300315	0.1406180004191	0.1274	0.0677	0.0042	0.0056	0.0053	0.0043	0.0047	0.0142	0.1572	0.0055	0.0035	0.005	0.0831	0.0091	0.0036	0.0043	0.0032	0.159	0.0903	0.0051	0.0085	0.0052	0.0235	0.0042	0.0066	0.1862
4	rs17002816	78748751	1.27	0.0473888655537761	1.86	0.047416592333268	0.279949658754849	0.135115418735565	0.1275	0.0677	0.0042	0.0055	0.0053	0.0043	0.0047	0.0142	0.1573	0.0055	0.0035	0.005	0.0831	0.0091	0.0036	0.0043	0.0032	0.159	0.0904	0.0051	0.0085	0.0052	0.0235	0.0042	0.0067	0.1862
4	rs117251263	78753834	1.27	0.0473888655537761	1.86	0.047416592333268	0.285185077584504	0.130861674616815	0.1275	0.0677	0.0042	0.0055	0.0053	0.0042	0.0047	0.0141	0.1573	0.0055	0.0035	0.005	0.083	0.009	0.0036	0.0043	0.0032	0.159	0.0904	0.0051	0.0085	0.0052	0.0235	0.0042	0.0067	0.1862
4	rs4288030	78780633	1.27	0.0473888655537761	1.87	0.04181310425502	0.265513127449848	0.113250292166019	0.1275	0.0676	0.0042	0.0055	0.0053	0.0041	0.0046	0.014	0.1574	0.0057	0.0036	0.005	0.0827	0.009	0.0036	0.0042	0.0032	0.159	0.0909	0.005	0.0085	0.0051	0.0236	0.0042	0.0067	0.1862
4	rs114278655	78789799	1.27	0.0473888655537761	1.87	0.04181310425502	0.267432463749806	0.109861296652405	0.1275	0.0676	0.0042	0.0054	0.0053	0.0041	0.0046	0.014	0.1574	0.0057	0.0036	0.005	0.0827	0.009	0.0036	0.0042	0.0032	0.159	0.0909	0.005	0.0085	0.0051	0.0236	0.0042	0.0068	0.1862
4	rs11737353	78794519	1.27	0.0473888655537761	1.87	0.04181310425502	0.264510751194477	0.109272280801697	0.1275	0.0676	0.0042	0.0054	0.0053	0.0041	0.0046	0.014	0.1575	0.0057	0.0036	0.005	0.0826	0.009	0.0036	0.0042	0.0032	0.159	0.0909	0.005	0.0085	0.0051	0.0236	0.0042	0.0068	0.1862
4	rs117883465	78796468	1.27	0.0473888655537761	1.87	0.04181310425502	0.265102815882586	0.108684480987511	0.1275	0.0676	0.0042	0.0054	0.0053	0.0041	0.0046	0.014	0.1575	0.0057	0.0036	0.005	0.0826	0.009	0.0036	0.0042	0.0032	0.159	0.0909	0.005	0.0085	0.0051	0.0236	0.0042	0.0068	0.1862
4	rs77616715	78827673	1.26	0.0558850734446599	1.87	0.04181310425502	0.2770013670388	0.10818162256468	0.1275	0.0678	0.0042	0.0054	0.0053	0.004	0.0046	0.0138	0.1576	0.0059	0.0036	0.005	0.0831	0.0086	0.0036	0.0042	0.0032	0.1591	0.091	0.005	0.0085	0.005	0.0234	0.0041	0.0066	0.1863
4	rs1801350	78830434	1.26	0.0558850734446599	1.87	0.04181310425502	0.276395079167466	0.109608712564774	0.1275	0.0679	0.0042	0.0054	0.0053	0.004	0.0046	0.0138	0.1576	0.006	0.0036	0.0051	0.0832	0.0086	0.0036	0.0042	0.0032	0.1591	0.091	0.005	0.0085	0.005	0.0234	0.0041	0.0066	0.1863
4	rs113480018	78834532	1.26	0.0558850734446599	1.87	0.04181310425502	0.26464731776937	0.110620385079525	0.1275	0.0678	0.0042	0.0054	0.0053	0.004	0.0046	0.0138	0.1576	0.0059	0.0036	0.0051	0.0832	0.0086	0.0036	0.0041	0.0032	0.1591	0.0911	0.005	0.0085	0.005	0.0234	0.0041	0.0065	0.1863
4	rs35648590	78843915	1.26	0.0558850734446599	1.88	0.0367535648830228	0.261335058889406	0.110029809857906	0.1275	0.0679	0.0042	0.0054	0.0053	0.0039	0.0045	0.0138	0.1576	0.0059	0.0036	0.0051	0.0832	0.0086	0.0036	0.0041	0.0032	0.159	0.0912	0.0051	0.0085	0.0051	0.0234	0.0041	0.0065	0.1863
4	rs1039467	78858310	1.26	0.0558850734446599	1.88	0.0367535648830228	0.24180832206276	0.117368653990586	0.1276	0.0679	0.0043	0.0053	0.0053	0.0038	0.0046	0.0137	0.1577	0.0058	0.0035	0.0052	0.0832	0.0085	0.0037	0.0042	0.0032	0.159	0.0914	0.0051	0.0086	0.0051	0.0232	0.0042	0.0065	0.1863
4	rs2174080	78859563	1.26	0.0558850734446599	1.88	0.0367535648830228	0.241678331438831	0.122682269843163	0.1276	0.0679	0.0043	0.0053	0.0053	0.0038	0.0046	0.0137	0.1577	0.0058	0.0035	0.0052	0.0831	0.0085	0.0037	0.0042	0.0032	0.159	0.0914	0.0051	0.0085	0.0051	0.0232	0.0042	0.0065	0.1863
4	rs62302725	78860019	1.26	0.0558850734446599	1.88	0.0367535648830228	0.242372059708267	0.119448674213855	0.1276	0.0679	0.0043	0.0053	0.0053	0.0038	0.0046	0.0137	0.1577	0.0058	0.0035	0.0052	0.0831	0.0085	0.0037	0.0042	0.0032	0.159	0.0914	0.0051	0.0085	0.0051	0.0232	0.0042	0.0065	0.1863
4	rs115038907	78875053	1.26	0.0558850734446599	1.88	0.0367535648830228	0.249193269320971	0.120319413142363	0.1275	0.0679	0.0043	0.0053	0.0053	0.0038	0.0046	0.0137	0.1577	0.0058	0.0035	0.0053	0.0831	0.0085	0.0037	0.0042	0.0032	0.1589	0.0915	0.0051	0.0086	0.0051	0.0232	0.0042	0.0065	0.1864
4	rs7699718	78879461	1.26	0.0558850734446599	1.87	0.04181310425502	0.259800099322466	0.129783684666307	0.1274	0.0678	0.0043	0.0053	0.0053	0.0038	0.0045	0.0137	0.1577	0.0058	0.0036	0.0053	0.083	0.0085	0.0037	0.0042	0.0031	0.1589	0.0915	0.0051	0.0086	0.0051	0.0232	0.0043	0.0066	0.1865
4	rs62302729	78882108	1.26	0.0558850734446599	1.87	0.04181310425502	0.259890254894275	0.135570888800064	0.1274	0.0678	0.0043	0.0053	0.0053	0.0038	0.0045	0.0137	0.1577	0.0058	0.0036	0.0053	0.083	0.0085	0.0037	0.0042	0.0031	0.1589	0.0915	0.0051	0.0086	0.0051	0.0232	0.0043	0.0066	0.1865
4	rs12504644	78889803	1.26	0.0558850734446599	1.88	0.0367535648830228	0.259800099322466	0.136209492044999	0.1274	0.0678	0.0043	0.0053	0.0053	0.0038	0.0045	0.0137	0.1577	0.0058	0.0036	0.0053	0.083	0.0085	0.0037	0.0042	0.0031	0.1589	0.0915	0.0051	0.0086	0.0051	0.0232	0.0043	0.0066	0.1865
4	rs76453988	78892219	1.26	0.0558850734446599	1.88	0.0367535648830228	0.259980427489446	0.135570888800064	0.1274	0.0678	0.0043	0.0053	0.0053	0.0038	0.0045	0.0137	0.1577	0.0058	0.0036	0.0053	0.083	0.0085	0.0037	0.0042	0.0031	0.1589	0.0915	0.0051	0.0086	0.0051	0.0232	0.0043	0.0066	0.1865
4	rs3920099	78912445	1.26	0.0558850734446599	1.9	0.0281172319502089	0.259800099322466	0.143213210765315	0.1275	0.0678	0.0043	0.0053	0.0052	0.0038	0.0045	0.0137	0.1578	0.0058	0.0036	0.0054	0.0829	0.0084	0.0037	0.0042	0.0031	0.1591	0.0914	0.0051	0.0086	0.0051	0.0232	0.0043	0.0065	0.1865
4	rs17416836	78914000	1.26	0.0558850734446599	1.9	0.0281172319502089	0.25952973475207	0.142655642474505	0.1275	0.0678	0.0043	0.0053	0.0052	0.0038	0.0045	0.0137	0.1578	0.0058	0.0036	0.0054	0.0829	0.0084	0.0037	0.0042	0.0031	0.1591	0.0914	0.0051	0.0086	0.0051	0.0232	0.0043	0.0065	0.1865
4	rs6533374	78915841	1.26	0.0558850734446599	1.91	0.0244682236684294	0.286133926126784	0.149965144010172	0.1275	0.0678	0.0043	0.0054	0.0052	0.0038	0.0045	0.0137	0.1578	0.0058	0.0036	0.0054	0.0829	0.0084	0.0037	0.0042	0.0031	0.1589	0.0914	0.0051	0.0086	0.0051	0.0232	0.0043	0.0065	0.1865
4	rs77449045	78916382	1.26	0.0558850734446599	1.91	0.0244682236684294	0.287322359111965	0.141728119479698	0.1275	0.0678	0.0043	0.0054	0.0052	0.0038	0.0045	0.0137	0.1578	0.0058	0.0036	0.0054	0.0829	0.0084	0.0037	0.0042	0.0031	0.1589	0.0914	0.0051	0.0086	0.0051	0.0232	0.0043	0.0065	0.1865
4	rs72652594	78919512	1.26	0.0558850734446599	1.91	0.0244682236684294	0.337680261666136	0.0979121601905018	0.127	0.0679	0.0043	0.0055	0.0053	0.0036	0.0045	0.0136	0.1581	0.0057	0.0037	0.0054	0.0824	0.0085	0.0037	0.004	0.0031	0.1593	0.0913	0.0051	0.0086	0.0053	0.0233	0.0043	0.0066	0.1865
4	rs4859896	78920323	1.26	0.0558850734446599	1.91	0.0244682236684294	0.341891127537429	0.100910383449072	0.127	0.0679	0.0043	0.0055	0.0053	0.0036	0.0046	0.0136	0.158	0.0057	0.0037	0.0054	0.0824	0.0085	0.0038	0.004	0.0031	0.1593	0.0913	0.0051	0.0086	0.0053	0.0233	0.0043	0.0066	0.1865
4	rs76955788	78922507	1.26	0.0558850734446599	1.91	0.0244682236684294	0.346916804896073	0.0873545293519021	0.127	0.0679	0.0043	0.0055	0.0053	0.0036	0.0046	0.0136	0.158	0.0057	0.0037	0.0054	0.0824	0.0085	0.0038	0.004	0.0031	0.1592	0.0913	0.0051	0.0086	0.0053	0.0233	0.0043	0.0066	0.1865
4	rs72654605	78935553	1.26	0.0558850734446599	1.91	0.0244682236684294	0.33659297714562	0.0791992646146135	0.1269	0.0678	0.0044	0.0056	0.0054	0.0035	0.0045	0.0137	0.1579	0.0057	0.0039	0.0055	0.0822	0.0086	0.0038	0.0039	0.0032	0.1586	0.0914	0.0052	0.0088	0.0053	0.0236	0.0043	0.0066	0.1864
4	rs115570634	78937049	1.26	0.0558850734446599	1.9	0.0281172319502089	0.327807283915458	0.0796438299997234	0.1269	0.0677	0.0045	0.0057	0.0056	0.0034	0.0046	0.0138	0.1577	0.0057	0.0042	0.0056	0.082	0.0087	0.0038	0.0039	0.0032	0.1573	0.0917	0.0052	0.009	0.0053	0.024	0.0043	0.0067	0.1862
4	rs11940556	78937771	1.26	0.0558850734446599	1.89	0.0322004798625665	0.329902758335925	0.0918656599200028	0.1269	0.0677	0.0045	0.0057	0.0057	0.0034	0.0046	0.0138	0.1577	0.0057	0.0043	0.0056	0.0819	0.0088	0.0037	0.0038	0.0033	0.157	0.0918	0.0052	0.009	0.0054	0.0241	0.0043	0.0067	0.1863
4	rs17002881	78942084	1.26	0.0558850734446599	1.89	0.0322004798625665	0.340848890848325	0.0584363811717899	0.1269	0.0677	0.0045	0.0057	0.0057	0.0034	0.0045	0.0139	0.1577	0.0057	0.0044	0.0056	0.0818	0.0088	0.0037	0.0038	0.0032	0.1568	0.0918	0.0052	0.009	0.0054	0.0241	0.0043	0.0067	0.1862
4	rs77957298	78942944	1.26	0.0558850734446599	1.89	0.0322004798625665	0.344661027917231	0.0552157708384631	0.1269	0.0677	0.0045	0.0057	0.0057	0.0034	0.0045	0.0139	0.1577	0.0057	0.0044	0.0056	0.0817	0.0088	0.0037	0.0038	0.0032	0.1568	0.0918	0.0052	0.009	0.0054	0.0241	0.0043	0.0067	0.1862
4	rs4504281	78954098	1.25	0.0655389160366862	1.89	0.0322004798625665	0.406104049551078	0.0243606587246182	0.1269	0.0678	0.0045	0.0057	0.0059	0.0032	0.0045	0.0141	0.1576	0.0059	0.0046	0.0057	0.0811	0.0091	0.0038	0.0037	0.0032	0.1561	0.092	0.0053	0.009	0.0055	0.0242	0.0043	0.0069	0.1862
4	rs6844520	78956429	1.25	0.0655389160366862	1.89	0.0322004798625665	0.421042392969442	0.0234476996623001	0.1269	0.0679	0.0045	0.0058	0.006	0.0032	0.0045	0.0143	0.1575	0.0059	0.0046	0.0057	0.0809	0.0092	0.0038	0.0036	0.0032	0.156	0.0919	0.0053	0.009	0.0055	0.0242	0.0044	0.0069	0.1861
4	rs71609382	78959776	1.25	0.0655389160366862	1.89	0.0322004798625665	0.446993228848127	0.0235771033924906	0.1268	0.0679	0.0045	0.0058	0.0059	0.0032	0.0046	0.0142	0.1574	0.0059	0.0047	0.0057	0.0807	0.0092	0.0038	0.0037	0.0032	0.1561	0.092	0.0053	0.0091	0.0054	0.0243	0.0044	0.0069	0.1861
4	rs7340968	78961666	1.25	0.0655389160366862	1.88	0.0367535648830228	0.456899396591959	0.0265095516250392	0.1266	0.068	0.0045	0.0058	0.0059	0.0033	0.0046	0.0141	0.1575	0.006	0.0046	0.0057	0.0807	0.0092	0.0038	0.0037	0.0032	0.1561	0.0919	0.0053	0.0091	0.0053	0.0243	0.0044	0.0069	0.1861
4	rs11098030	78962154	1.25	0.0655389160366862	1.88	0.0367535648830228	0.469844454432132	0.0299412080654744	0.1267	0.068	0.0046	0.0059	0.0058	0.0033	0.0046	0.0142	0.1575	0.006	0.0046	0.0056	0.0806	0.0091	0.0038	0.0037	0.0033	0.1562	0.092	0.0052	0.0091	0.0053	0.0243	0.0044	0.0069	0.1861
4	rs114224413	78967821	1.25	0.0655389160366862	1.88	0.0367535648830228	0.440863495225676	0.022805792204926	0.1265	0.0681	0.0046	0.0058	0.0059	0.0032	0.0046	0.0143	0.1573	0.006	0.0047	0.0056	0.0804	0.0092	0.0039	0.0037	0.0033	0.1562	0.0919	0.0052	0.0091	0.0052	0.0243	0.0045	0.007	0.1859
4	rs115677623	78968143	1.25	0.0655389160366862	1.89	0.0322004798625665	0.438494263767252	0.022636058365174	0.1265	0.0681	0.0046	0.0058	0.0059	0.0032	0.0046	0.0143	0.1573	0.006	0.0047	0.0056	0.0804	0.0092	0.0039	0.0038	0.0033	0.1562	0.0919	0.0052	0.0091	0.0052	0.0243	0.0045	0.007	0.1858
4	rs28513506	78969420	1.25	0.0655389160366862	1.94	0.0157887033265428	0.335610813729687	0.0185919817495896	0.1266	0.0688	0.0048	0.0057	0.0061	0.0031	0.0046	0.0146	0.1568	0.0063	0.0049	0.0056	0.0797	0.0095	0.0042	0.0039	0.0035	0.1558	0.0917	0.0053	0.009	0.0052	0.0245	0.0047	0.0071	0.1848
4	rs4295296	78971230	1.24	0.0764474044013007	1.94	0.0157887033265428	0.366748592501367	0.02775595903243	0.1262	0.0698	0.0051	0.0055	0.0066	0.0029	0.0047	0.015	0.1552	0.0067	0.0051	0.0054	0.0789	0.0098	0.0044	0.004	0.0036	0.1558	0.0915	0.0052	0.009	0.005	0.0247	0.005	0.0075	0.1842
4	rs2036460	78974336	1.25	0.0655389160366862	1.94	0.0157887033265428	0.364157842441723	0.0221724280172916	0.1261	0.0698	0.0051	0.0055	0.0066	0.0029	0.0047	0.0151	0.1553	0.0067	0.0051	0.0053	0.0787	0.0098	0.0045	0.004	0.0036	0.1557	0.0916	0.0052	0.009	0.0049	0.0247	0.0049	0.0075	0.1842
4	rs6835181	78974725	1.24	0.0764474044013007	1.94	0.0157887033265428	0.340640641461785	0.021176898357492	0.1261	0.0699	0.0051	0.0055	0.0067	0.0029	0.0047	0.0151	0.1552	0.0066	0.0051	0.0053	0.0786	0.0098	0.0045	0.004	0.0036	0.1551	0.0922	0.0052	0.009	0.0049	0.0247	0.005	0.0075	0.1842
4	rs7677984	78974867	1.24	0.0764474044013007	1.93	0.0183364304120797	0.320805489152083	0.0225091570538421	0.126	0.0699	0.0051	0.0055	0.0067	0.0029	0.0047	0.0151	0.1551	0.0066	0.0051	0.0053	0.0787	0.0098	0.0045	0.004	0.0036	0.1549	0.0926	0.0053	0.0091	0.0049	0.0247	0.005	0.0075	0.1842
4	rs4859907	78987328	1.24	0.0764474044013007	1.93	0.0183364304120797	0.587852890793505	0.0372745871565711	0.1265	0.0701	0.0053	0.0056	0.0071	0.0027	0.0048	0.016	0.1536	0.0067	0.0054	0.0047	0.0762	0.01	0.0048	0.0043	0.0034	0.1545	0.0916	0.0054	0.0093	0.0049	0.0252	0.0053	0.0078	0.1852
4	rs112789007	78989935	1.24	0.0764474044013007	1.93	0.0183364304120797	0.587104367173416	0.0330586696625765	0.1267	0.0701	0.0053	0.0055	0.0071	0.0027	0.0048	0.0161	0.1536	0.0067	0.0054	0.0047	0.076	0.01	0.0048	0.0044	0.0034	0.1545	0.0914	0.0054	0.0093	0.0049	0.0254	0.0054	0.0078	0.1851
4	rs4591635	78991030	1.24	0.0764474044013007	1.94	0.0157887033265428	0.602089900669052	0.0465041230957959	0.1269	0.07	0.0053	0.0055	0.0071	0.0027	0.0049	0.0162	0.1535	0.0068	0.0055	0.0047	0.0757	0.01	0.0048	0.0045	0.0034	0.1543	0.0911	0.0054	0.0094	0.005	0.0256	0.0054	0.0079	0.1849
4	rs4386623	78991190	1.24	0.0764474044013007	1.94	0.0157887033265428	0.596252845943398	0.04183154410652	0.127	0.07	0.0053	0.0055	0.0071	0.0027	0.0049	0.0162	0.1538	0.0068	0.0055	0.0047	0.0757	0.01	0.0048	0.0045	0.0034	0.1541	0.091	0.0054	0.0094	0.005	0.0256	0.0054	0.0079	0.1849
4	rs12649891	78993403	1.24	0.0764474044013007	1.97	0.00985962558069203	0.431307070824743	0.0295075739799362	0.128	0.0698	0.0053	0.0052	0.0071	0.0028	0.0048	0.0164	0.1536	0.0068	0.0055	0.0048	0.0758	0.01	0.0048	0.0047	0.0034	0.1542	0.0903	0.0054	0.0092	0.0049	0.0259	0.0055	0.008	0.1844
4	rs17002919	78996420	1.24	0.0764474044013007	1.97	0.00985962558069203	0.372176143561225	0.0298445901737931	0.1285	0.0696	0.0054	0.005	0.0071	0.0028	0.0048	0.0165	0.1534	0.0067	0.0055	0.0049	0.0759	0.01	0.0048	0.0048	0.0034	0.1543	0.0899	0.0054	0.0092	0.0049	0.026	0.0057	0.008	0.184
4	rs112933089	78997016	1.24	0.0764474044013007	1.97	0.00985962558069203	0.36431948892702	0.0271986725655142	0.1286	0.0696	0.0054	0.005	0.0071	0.0028	0.0048	0.0166	0.1534	0.0066	0.0055	0.0049	0.0758	0.01	0.0048	0.0048	0.0034	0.1544	0.0898	0.0054	0.0092	0.005	0.0261	0.0057	0.0081	0.1839
4	rs6820468	79002323	1.24	0.0764474044013007	1.98	0.00836435616900225	0.346286520309689	0.0311611744756348	0.1288	0.0696	0.0054	0.0049	0.0071	0.0028	0.0047	0.0168	0.1535	0.0066	0.0056	0.0048	0.0754	0.01	0.0048	0.0048	0.0034	0.1546	0.0895	0.0055	0.0092	0.0051	0.0261	0.0057	0.0082	0.1837
4	rs6843142	79002597	1.24	0.0764474044013007	1.98	0.00836435616900225	0.342204120141369	0.0358436157932095	0.1291	0.0697	0.0053	0.0049	0.0071	0.0028	0.0047	0.0168	0.1535	0.0067	0.0056	0.0048	0.0752	0.01	0.0048	0.0048	0.0034	0.1545	0.0897	0.0055	0.0092	0.0051	0.0261	0.0057	0.0082	0.1836
4	rs13105556	79011400	1.24	0.0764474044013007	1.98	0.00836435616900225	0.326482058835673	0.0384593419743083	0.1297	0.07	0.0053	0.0048	0.0072	0.0028	0.0047	0.0169	0.1533	0.0067	0.0056	0.0047	0.0754	0.0101	0.0048	0.0049	0.0034	0.154	0.0894	0.0056	0.009	0.0051	0.0265	0.0056	0.0083	0.1825
4	rs17418552	79014017	1.24	0.0764474044013007	1.98	0.00836435616900225	0.323079989372833	0.0389488455233696	0.1299	0.07	0.0053	0.0048	0.0072	0.0028	0.0047	0.0168	0.1534	0.0067	0.0056	0.0047	0.0755	0.0102	0.0047	0.0049	0.0034	0.1539	0.0894	0.0056	0.009	0.0051	0.0266	0.0056	0.0083	0.1824
4	rs17418634	79015408	1.24	0.0764474044013007	1.98	0.00836435616900225	0.322877470654095	0.0389488455233696	0.1299	0.07	0.0053	0.0048	0.0072	0.0028	0.0047	0.0168	0.1534	0.0067	0.0056	0.0047	0.0755	0.0102	0.0047	0.0049	0.0034	0.1539	0.0894	0.0056	0.009	0.0051	0.0266	0.0056	0.0083	0.1824
4	rs9307337	79023165	1.24	0.0764474044013007	1.98	0.00836435616900225	0.315731184207025	0.0384051254745894	0.1299	0.0701	0.0053	0.0048	0.0072	0.0028	0.0047	0.0168	0.1534	0.0066	0.0055	0.0047	0.0755	0.0101	0.0047	0.0049	0.0034	0.1539	0.0894	0.0056	0.009	0.0051	0.0266	0.0056	0.0083	0.1825
4	rs7699864	79023544	1.24	0.0764474044013007	1.98	0.00836435616900225	0.319797303754693	0.0389488455233696	0.1299	0.0701	0.0053	0.0048	0.0071	0.0028	0.0047	0.0168	0.1534	0.0066	0.0055	0.0047	0.0755	0.0101	0.0048	0.005	0.0034	0.1539	0.0894	0.0056	0.009	0.0051	0.0266	0.0056	0.0083	0.1825
4	rs17419053	79025219	1.24	0.0764474044013007	1.97	0.00985962558069203	0.322877470654095	0.0382967962738391	0.1301	0.0701	0.0053	0.0048	0.0071	0.0028	0.0047	0.0168	0.1532	0.0066	0.0055	0.0047	0.0754	0.0101	0.0048	0.005	0.0034	0.154	0.0893	0.0056	0.009	0.0051	0.0266	0.0056	0.0083	0.1825
4	rs10518187	79025681	1.24	0.0764474044013007	1.97	0.00985962558069203	0.329288727395627	0.0414942138465787	0.1301	0.0701	0.0053	0.0048	0.0071	0.0028	0.0047	0.0168	0.1532	0.0067	0.0055	0.0047	0.0753	0.0101	0.0048	0.005	0.0034	0.1541	0.0893	0.0056	0.009	0.0051	0.0266	0.0056	0.0083	0.1824
4	rs72654653	79041651	1.24	0.0764474044013007	1.97	0.00985962558069203	0.327807283915458	0.042113585892031	0.13	0.0701	0.0053	0.0048	0.0071	0.003	0.0049	0.0168	0.153	0.0067	0.0056	0.0047	0.0754	0.0101	0.0048	0.005	0.0034	0.1541	0.0894	0.0056	0.0088	0.0051	0.0266	0.0056	0.0083	0.1825
4	rs28583476	79042569	1.24	0.0764474044013007	1.97	0.00985962558069203	0.330005154847749	0.0433073947657033	0.13	0.07	0.0053	0.0048	0.0071	0.003	0.0049	0.0168	0.1529	0.0067	0.0056	0.0047	0.0754	0.0102	0.0048	0.005	0.0034	0.1541	0.0894	0.0056	0.0088	0.0051	0.0266	0.0056	0.0083	0.1826
4	rs77994558	79055027	1.24	0.0764474044013007	1.97	0.00985962558069203	0.339288629415517	0.0485906013625322	0.13	0.07	0.0053	0.0048	0.0071	0.003	0.0048	0.0168	0.1529	0.0067	0.0056	0.0047	0.0754	0.0102	0.0048	0.005	0.0034	0.1542	0.0893	0.0056	0.0088	0.005	0.0266	0.0056	0.0083	0.1825
4	rs79785111	79068735	1.24	0.0764474044013007	1.97	0.00985962558069203	0.341265587590795	0.0534466344305698	0.13	0.07	0.0053	0.0047	0.0071	0.003	0.0048	0.0168	0.1529	0.0067	0.0056	0.0047	0.0755	0.0102	0.0048	0.0051	0.0034	0.1542	0.0892	0.0056	0.0088	0.005	0.0266	0.0056	0.0083	0.1825
4	rs115538024	79069705	1.24	0.0764474044013007	1.97	0.00985962558069203	0.341369803015636	0.0515788662658605	0.1301	0.07	0.0053	0.0047	0.0071	0.003	0.0048	0.0168	0.1529	0.0067	0.0056	0.0047	0.0755	0.0102	0.0048	0.0051	0.0034	0.1542	0.0892	0.0056	0.0088	0.005	0.0266	0.0056	0.0083	0.1825
4	rs74995858	79077175	1.24	0.0764474044013007	1.97	0.00985962558069203	0.340848890848325	0.0485304296482857	0.1301	0.07	0.0053	0.0047	0.0072	0.003	0.0048	0.0169	0.153	0.0068	0.0056	0.0047	0.0755	0.0102	0.0047	0.0051	0.0034	0.1542	0.0891	0.0056	0.0087	0.005	0.0266	0.0056	0.0083	0.1825
4	rs148117163	79077878	1.24	0.0764474044013007	1.97	0.00985962558069203	0.340848890848325	0.049012718364381	0.1301	0.07	0.0053	0.0047	0.0072	0.003	0.0048	0.0169	0.153	0.0068	0.0056	0.0047	0.0755	0.0102	0.0047	0.0051	0.0034	0.1542	0.0891	0.0056	0.0087	0.005	0.0266	0.0056	0.0083	0.1825
4	rs17003008	79090223	1.23	0.0887081089854507	1.97	0.00985962558069203	0.444310062558035	0.0725820932031408	0.1305	0.0698	0.0052	0.0038	0.0074	0.003	0.0044	0.0172	0.1537	0.0074	0.006	0.0045	0.0764	0.0104	0.0047	0.0054	0.0033	0.1544	0.0868	0.0057	0.0085	0.005	0.0267	0.0059	0.0083	0.1819
4	rs7675794	79091456	1.23	0.0887081089854507	1.97	0.00985962558069203	0.495570512432103	0.0862026536973973	0.1302	0.0698	0.0052	0.0035	0.0075	0.003	0.0043	0.0177	0.1535	0.0075	0.0061	0.0045	0.0766	0.0105	0.0046	0.0054	0.0033	0.1547	0.0864	0.0057	0.0084	0.0049	0.0268	0.006	0.0084	0.1821
4	rs2867010	79091497	1.23	0.0887081089854507	1.97	0.00985962558069203	0.494691846868836	0.0885125145235343	0.1303	0.0698	0.0052	0.0035	0.0075	0.003	0.0043	0.0177	0.1536	0.0075	0.0061	0.0045	0.0766	0.0105	0.0046	0.0054	0.0033	0.1547	0.0863	0.0057	0.0084	0.0049	0.0268	0.006	0.0084	0.1821
4	rs4130449	79092614	1.22	0.102418512327744	1.97	0.00985962558069203	0.577751465177468	0.128798433641839	0.1316	0.0693	0.005	0.0029	0.0074	0.0032	0.0043	0.0176	0.1551	0.0076	0.0066	0.0042	0.0772	0.0108	0.0044	0.0053	0.0032	0.1537	0.0861	0.0054	0.0079	0.0049	0.0265	0.0058	0.0081	0.1826
4	rs17003018	79094936	1.22	0.102418512327744	1.97	0.00985962558069203	0.559455506351143	0.0751715551245121	0.1348	0.07	0.0046	0.0029	0.0068	0.0037	0.0046	0.0173	0.1566	0.0075	0.0064	0.0041	0.0789	0.0107	0.0042	0.0057	0.0035	0.1507	0.0844	0.0053	0.0078	0.0048	0.0253	0.006	0.0075	0.1829
4	rs2903455	79095407	1.22	0.102418512327744	1.97	0.00985962558069203	0.770355566625842	0.0642925244573774	0.1354	0.07	0.0044	0.0028	0.0066	0.0038	0.0046	0.0172	0.1572	0.0074	0.0062	0.004	0.0791	0.0107	0.0042	0.0058	0.0035	0.1493	0.085	0.0054	0.0077	0.0046	0.0249	0.0065	0.0073	0.1832
4	rs78366540	79096760	1.22	0.102418512327744	1.97	0.00985962558069203	0.760008028548732	0.0796438299997234	0.1367	0.0701	0.0039	0.0027	0.0064	0.0038	0.0048	0.0171	0.1577	0.0072	0.0062	0.0039	0.0794	0.0106	0.0038	0.0056	0.0035	0.148	0.0862	0.0057	0.0075	0.0043	0.0244	0.0063	0.0069	0.1839
4	rs17003021	79098129	1.22	0.102418512327744	1.97	0.00985962558069203	0.789212201538714	0.0994473743104156	0.1369	0.0702	0.0039	0.0027	0.0064	0.0038	0.0048	0.0171	0.1577	0.0072	0.0063	0.0039	0.0794	0.0106	0.0038	0.0056	0.0035	0.1479	0.0863	0.0057	0.0075	0.0043	0.0243	0.0063	0.0069	0.184
4	rs17003023	79100226	1.22	0.102418512327744	1.97	0.00985962558069203	0.824663313992716	0.112909624649044	0.1371	0.0701	0.0038	0.0027	0.0063	0.0038	0.0048	0.017	0.1579	0.0071	0.0062	0.0037	0.0795	0.0106	0.0037	0.0056	0.0035	0.1478	0.0865	0.0057	0.0074	0.0042	0.0242	0.0062	0.0068	0.1842
4	rs79192227	79100505	1.22	0.102418512327744	1.96	0.0115782121750397	0.752534834447369	0.114959484431824	0.1372	0.0702	0.0038	0.0027	0.0063	0.0038	0.0048	0.017	0.158	0.0071	0.0062	0.0037	0.0795	0.0106	0.0037	0.0055	0.0035	0.1478	0.0866	0.0057	0.0074	0.0042	0.0242	0.0062	0.0068	0.1843
4	rs4859519	79100682	1.22	0.102418512327744	1.96	0.0115782121750397	0.760695962243862	0.121542442756729	0.1372	0.0702	0.0038	0.0027	0.0063	0.0038	0.0048	0.017	0.158	0.0071	0.0062	0.0037	0.0795	0.0106	0.0037	0.0055	0.0035	0.1478	0.0866	0.0057	0.0074	0.0042	0.0242	0.0062	0.0068	0.1843
4	rs72654691	79101210	1.22	0.102418512327744	1.95	0.0135455391204581	0.753600453097383	0.117887364243915	0.1372	0.0701	0.0038	0.0027	0.0063	0.0038	0.0048	0.017	0.158	0.0071	0.0062	0.0037	0.0795	0.0106	0.0037	0.0055	0.0035	0.1478	0.0866	0.0057	0.0074	0.0042	0.0242	0.0062	0.0068	0.1844
4	rs17420859	79104485	1.23	0.0887081089854507	1.95	0.0135455391204581	0.765519112684567	0.138774884672921	0.1376	0.07	0.0037	0.0026	0.0063	0.0038	0.0048	0.017	0.158	0.0071	0.0062	0.0037	0.0796	0.0104	0.0036	0.0054	0.0035	0.1471	0.0871	0.0057	0.0074	0.0042	0.024	0.0061	0.0068	0.185
4	rs62308033	79105489	1.23	0.0887081089854507	1.94	0.0157887033265428	0.764522769052964	0.138407328021447	0.1376	0.07	0.0037	0.0026	0.0063	0.0038	0.0048	0.017	0.158	0.0071	0.0062	0.0037	0.0796	0.0104	0.0036	0.0054	0.0035	0.1471	0.0871	0.0057	0.0074	0.0042	0.024	0.0061	0.0068	0.185
4	rs77293533	79110130	1.23	0.0887081089854507	1.94	0.0157887033265428	0.763986511052701	0.143120227883064	0.1377	0.0699	0.0037	0.0026	0.0063	0.0038	0.0048	0.017	0.158	0.0071	0.0062	0.0037	0.0796	0.0104	0.0036	0.0054	0.0035	0.147	0.0872	0.0058	0.0074	0.0042	0.024	0.0061	0.0067	0.1852
4	rs12501084	79119466	1.23	0.0887081089854507	1.94	0.0157887033265428	0.740101192961669	0.1406180004191	0.1379	0.0699	0.0037	0.0026	0.0062	0.0039	0.0049	0.017	0.1579	0.0071	0.0062	0.0037	0.0796	0.0104	0.0035	0.0054	0.0035	0.1466	0.0874	0.0058	0.0074	0.0042	0.0239	0.006	0.0067	0.1855
4	rs17003043	79122800	1.23	0.0887081089854507	1.94	0.0157887033265428	0.757259016854387	0.174056350721269	0.1381	0.0699	0.0037	0.0026	0.0062	0.0039	0.0049	0.0171	0.1579	0.007	0.0062	0.0037	0.0796	0.0103	0.0035	0.0054	0.0036	0.1462	0.0876	0.0058	0.0074	0.0042	0.0239	0.006	0.0067	0.1857
4	rs77299325	79134203	1.22	0.102418512327744	1.95	0.0135455391204581	0.83045157086392	0.224069653087461	0.1381	0.0698	0.0037	0.0027	0.0061	0.0039	0.0049	0.0171	0.1576	0.0069	0.0062	0.0037	0.0797	0.0103	0.0035	0.0056	0.0035	0.1461	0.088	0.0057	0.0074	0.0043	0.024	0.0061	0.0066	0.1857
4	rs3903384	79137565	1.22	0.102418512327744	1.92	0.0212190116555535	0.815107353803404	0.237986995956401	0.1379	0.0698	0.0037	0.0027	0.0061	0.0039	0.0049	0.0172	0.1576	0.0069	0.0062	0.0037	0.0798	0.0103	0.0035	0.0056	0.0035	0.146	0.0882	0.0057	0.0075	0.0043	0.0241	0.0061	0.0066	0.1856
4	rs77774103	79140860	1.22	0.102418512327744	1.92	0.0212190116555535	0.795048026361152	0.20798869413567	0.1379	0.0697	0.0036	0.0027	0.0061	0.0039	0.0049	0.0172	0.1576	0.0069	0.0061	0.0037	0.0799	0.0103	0.0035	0.0056	0.0035	0.1458	0.0884	0.0057	0.0075	0.0042	0.0241	0.0061	0.0066	0.1856
4	rs1317477	79144309	1.22	0.102418512327744	1.92	0.0212190116555535	0.827436341307761	0.245213689870004	0.1376	0.0694	0.0035	0.0026	0.006	0.0038	0.0048	0.0174	0.1575	0.0068	0.0061	0.0036	0.0804	0.0104	0.0034	0.0054	0.0035	0.1448	0.0897	0.0057	0.0077	0.0042	0.0247	0.0061	0.0063	0.1859
4	rs62309971	79146435	1.22	0.102418512327744	1.89	0.0322004798625665	0.838488530230465	0.246667283478896	0.1379	0.0693	0.0035	0.0026	0.006	0.0037	0.0048	0.0174	0.1577	0.0067	0.0061	0.0036	0.0802	0.0104	0.0033	0.0054	0.0035	0.1447	0.0902	0.0058	0.0079	0.0042	0.0246	0.006	0.0061	0.1857
4	rs13115668	79149182	1.22	0.102418512327744	1.89	0.0322004798625665	0.881364101215165	0.326153703112434	0.1379	0.0694	0.0034	0.0026	0.006	0.0037	0.0047	0.0174	0.1579	0.0067	0.006	0.0035	0.0803	0.0104	0.0033	0.0053	0.0035	0.1445	0.0905	0.0058	0.008	0.0042	0.0246	0.0061	0.006	0.1857
4	rs72657011	79154637	1.22	0.102418512327744	1.89	0.0322004798625665	0.852572382869439	0.303835793958286	0.138	0.0694	0.0034	0.0026	0.006	0.0037	0.0047	0.0174	0.1579	0.0067	0.006	0.0035	0.0803	0.0103	0.0033	0.0053	0.0035	0.1445	0.0906	0.0058	0.008	0.0042	0.0246	0.0061	0.006	0.1856
4	rs17003071	79158715	1.22	0.102418512327744	1.9	0.0281172319502089	1.20511290623654	0.34594937803244	0.1388	0.0693	0.0032	0.0025	0.0059	0.0037	0.0051	0.0174	0.1584	0.0066	0.0059	0.0034	0.0795	0.0102	0.0032	0.0053	0.0034	0.1442	0.0921	0.0058	0.008	0.0042	0.0243	0.0061	0.0058	0.1849
4	rs6833721	79162934	1.21	0.117675403133419	1.89	0.0322004798625665	1.41646174565133	0.423850770568644	0.1391	0.0693	0.0031	0.0025	0.0059	0.0037	0.0053	0.0172	0.1589	0.0066	0.0059	0.0033	0.0794	0.0102	0.0032	0.0053	0.0034	0.144	0.0926	0.0058	0.008	0.0041	0.024	0.0061	0.0058	0.1847
4	rs7690281	79166826	1.21	0.117675403133419	1.89	0.0322004798625665	1.44517462044187	0.393449533257248	0.1393	0.0692	0.0031	0.0025	0.0058	0.0038	0.0054	0.017	0.1591	0.0065	0.0059	0.0032	0.0793	0.0102	0.0031	0.0052	0.0034	0.144	0.0929	0.0057	0.008	0.004	0.0239	0.006	0.0058	0.1848
4	rs111295750	79172750	1.21	0.117675403133419	1.89	0.0322004798625665	1.50504347141879	0.425689029137624	0.1394	0.0691	0.0031	0.0025	0.0058	0.0039	0.0055	0.0169	0.1592	0.0065	0.006	0.0031	0.0793	0.0101	0.0031	0.0052	0.0034	0.144	0.0931	0.0057	0.008	0.0039	0.0238	0.006	0.0057	0.1849
4	rs147332320	79176444	1.21	0.117675403133419	1.89	0.0322004798625665	1.51248877840567	0.42227683018828	0.1394	0.0691	0.0031	0.0025	0.0058	0.0039	0.0055	0.0169	0.1592	0.0065	0.006	0.0031	0.0793	0.0101	0.0031	0.0052	0.0034	0.144	0.0931	0.0057	0.008	0.0039	0.0238	0.006	0.0057	0.1849
4	rs75643057	79186090	1.21	0.117675403133419	1.88	0.0367535648830228	1.53116047673266	0.463834905424279	0.1394	0.0691	0.0031	0.0025	0.0058	0.0039	0.0056	0.0168	0.1593	0.0065	0.006	0.0032	0.0792	0.0101	0.0031	0.0051	0.0034	0.144	0.0931	0.0057	0.0081	0.0039	0.0237	0.006	0.0058	0.185
4	rs35291597	79191401	1.21	0.117675403133419	1.87	0.04181310425502	1.53844977157611	0.4847892551313	0.1394	0.0691	0.0031	0.0025	0.0058	0.0039	0.0056	0.0168	0.1593	0.0065	0.006	0.0032	0.0792	0.0101	0.0031	0.0051	0.0034	0.144	0.0931	0.0057	0.0081	0.0039	0.0237	0.006	0.0058	0.185
4	rs12504081	79205699	1.21	0.117675403133419	1.87	0.04181310425502	1.61316048715259	0.539656093393542	0.1395	0.069	0.0031	0.0025	0.0058	0.0039	0.0056	0.0168	0.1595	0.0065	0.0059	0.0031	0.0793	0.0101	0.0031	0.0052	0.0034	0.144	0.0931	0.0057	0.008	0.0039	0.0237	0.006	0.0058	0.1849
4	rs75451930	79214080	1.21	0.117675403133419	1.87	0.04181310425502	1.63537512662187	0.559441385267109	0.1396	0.069	0.0029	0.0025	0.0058	0.004	0.0056	0.0168	0.1594	0.0065	0.0059	0.0031	0.0791	0.0101	0.0031	0.0051	0.0035	0.1441	0.0932	0.0058	0.008	0.0039	0.0236	0.006	0.0058	0.1849
4	rs12505633	79232610	1.21	0.117675403133419	1.87	0.04181310425502	1.66280017441275	0.646086513289533	0.1397	0.0689	0.0029	0.0025	0.0058	0.0042	0.0058	0.0168	0.1595	0.0065	0.0058	0.0032	0.0791	0.0098	0.003	0.0051	0.0037	0.1441	0.0934	0.0059	0.008	0.0038	0.0234	0.006	0.0058	0.1846
4	rs345520	79235712	1.21	0.117675403133419	1.87	0.04181310425502	1.83876711966852	0.815422797319148	0.1395	0.0688	0.0029	0.0024	0.0057	0.0042	0.0059	0.0168	0.1596	0.0065	0.0058	0.0032	0.0792	0.0098	0.003	0.0051	0.0037	0.1442	0.0934	0.006	0.0081	0.0037	0.0234	0.006	0.0059	0.1845
4	rs74846641	79235985	1.21	0.117675403133419	1.87	0.04181310425502	1.83855130543613	0.803922663939529	0.1395	0.0688	0.0029	0.0024	0.0057	0.0043	0.0059	0.0168	0.1596	0.0065	0.0058	0.0032	0.0792	0.0098	0.003	0.0051	0.0038	0.1442	0.0934	0.006	0.0081	0.0037	0.0234	0.006	0.0059	0.1845
4	rs72866323	79237027	1.21	0.117675403133419	1.87	0.04181310425502	1.88972332569766	0.830501246002097	0.1395	0.0688	0.0029	0.0024	0.0057	0.0043	0.0059	0.0168	0.1596	0.0065	0.0058	0.0032	0.0791	0.0098	0.003	0.0051	0.0038	0.1441	0.0934	0.006	0.0081	0.0037	0.0234	0.0061	0.0059	0.1845
4	rs345513	79240063	1.2	0.134574322401564	1.88	0.0367535648830228	2.07005227845793	0.868757806310667	0.1393	0.0687	0.003	0.0024	0.0056	0.0043	0.006	0.0168	0.1598	0.0064	0.0058	0.0032	0.079	0.0099	0.003	0.0052	0.0038	0.1441	0.0937	0.0061	0.0081	0.0038	0.0235	0.0061	0.0059	0.1842
4	rs77159527	79240286	1.2	0.134574322401564	1.88	0.0367535648830228	2.0516611537006	0.847804091077543	0.1393	0.0687	0.003	0.0024	0.0056	0.0043	0.006	0.0168	0.1598	0.0064	0.0058	0.0032	0.079	0.0099	0.0029	0.0052	0.0038	0.1441	0.0937	0.0061	0.0081	0.0038	0.0235	0.0061	0.0059	0.1842
4	rs1351846	79245698	1.2	0.134574322401564	1.88	0.0367535648830228	2.1220386514716	0.998822881248401	0.1392	0.0686	0.0029	0.0024	0.0056	0.0043	0.0061	0.0168	0.1599	0.0065	0.0058	0.0032	0.0792	0.0099	0.0029	0.0053	0.004	0.1439	0.0937	0.0061	0.0079	0.0038	0.0235	0.006	0.006	0.1842
4	rs115386040	79246911	1.2	0.134574322401564	1.88	0.0367535648830228	2.13915868489313	0.9323921608319	0.1391	0.0685	0.0029	0.0024	0.0056	0.0043	0.0061	0.0168	0.1598	0.0065	0.0058	0.0032	0.0792	0.0099	0.0029	0.0053	0.004	0.1438	0.0937	0.0061	0.008	0.0038	0.0235	0.006	0.006	0.1842
4	rs78513854	79247325	1.2	0.134574322401564	1.88	0.0367535648830228	2.17604451670461	0.925452333884122	0.139	0.0684	0.0029	0.0024	0.0056	0.0043	0.0061	0.0168	0.1598	0.0065	0.0058	0.0032	0.0793	0.01	0.0029	0.0053	0.004	0.1438	0.0937	0.0061	0.008	0.0038	0.0235	0.006	0.006	0.1842
4	rs72866334	79248029	1.2	0.134574322401564	1.88	0.0367535648830228	2.23026014642401	0.953748708735013	0.1388	0.0683	0.0029	0.0024	0.0056	0.0043	0.0061	0.0169	0.1601	0.0065	0.0058	0.0032	0.0792	0.0101	0.0029	0.0053	0.0039	0.1437	0.0938	0.0061	0.008	0.0038	0.0234	0.006	0.0061	0.1844
4	rs345495	79253527	1.21	0.117675403133419	1.88	0.0367535648830228	1.58009394812478	0.473808921264791	0.1395	0.0682	0.003	0.0024	0.0055	0.003	0.0053	0.0165	0.161	0.0066	0.0056	0.0033	0.079	0.0101	0.0028	0.0041	0.0039	0.1446	0.0955	0.0061	0.0079	0.0038	0.0231	0.0059	0.0063	0.1844
4	rs17003141	79258805	1.21	0.117675403133419	1.88	0.0367535648830228	1.17768576699111	0.372519822611965	0.1399	0.0683	0.0031	0.0024	0.0055	0.003	0.0049	0.0164	0.1614	0.0066	0.0055	0.0033	0.0789	0.01	0.0027	0.004	0.0037	0.1446	0.0958	0.0061	0.0078	0.0039	0.023	0.0058	0.0062	0.1845
4	rs77219173	79278431	1.2	0.134574322401564	1.88	0.0367535648830228	0.930130501378162	0.287382279670815	0.1403	0.0684	0.0032	0.0023	0.0054	0.003	0.0046	0.0164	0.1617	0.0066	0.0055	0.0033	0.0788	0.01	0.0025	0.004	0.0036	0.1447	0.0961	0.0061	0.0077	0.0039	0.0229	0.0057	0.0062	0.1845
4	rs1268789	79280693	1.2	0.134574322401564	1.87	0.04181310425502	0.952482220653075	0.367337785812469	0.1404	0.0684	0.0032	0.0023	0.0054	0.003	0.0045	0.0164	0.1618	0.0066	0.0055	0.0033	0.0788	0.01	0.0025	0.004	0.0035	0.1447	0.0962	0.0061	0.0077	0.0039	0.0229	0.0057	0.0061	0.1845
4	rs6835769	79284694	1.2	0.134574322401564	1.87	0.04181310425502	0.806226470179427	0.31971217204012	0.1406	0.0687	0.003	0.0022	0.0054	0.0028	0.004	0.0164	0.1623	0.0065	0.0054	0.0032	0.0789	0.0102	0.0024	0.0037	0.0034	0.1448	0.0963	0.0061	0.0077	0.0038	0.0228	0.0057	0.0062	0.185
4	rs57911981	79285354	1.2	0.134574322401564	1.87	0.04181310425502	0.815501280295269	0.315358472342807	0.1407	0.0687	0.003	0.0022	0.0054	0.0027	0.004	0.0164	0.1623	0.0065	0.0055	0.0033	0.0789	0.0102	0.0024	0.0036	0.0034	0.1447	0.0965	0.0061	0.0077	0.0038	0.0228	0.0057	0.0062	0.1849
4	rs11932185	79287631	1.2	0.134574322401564	1.87	0.04181310425502	0.810936767684754	0.289144455305643	0.1406	0.0681	0.003	0.0022	0.0054	0.0027	0.0039	0.0163	0.1636	0.0066	0.0055	0.0033	0.0787	0.0101	0.0024	0.0036	0.0034	0.1444	0.0965	0.0061	0.0078	0.0038	0.0228	0.0057	0.0062	0.1849
4	rs17459809	79295322	1.2	0.134574322401564	1.87	0.04181310425502	0.753295923189338	0.223744197961251	0.1405	0.0682	0.003	0.0022	0.0054	0.0027	0.0039	0.0162	0.1638	0.0066	0.0054	0.0033	0.0789	0.0101	0.0024	0.0035	0.0033	0.1444	0.0968	0.0061	0.0077	0.0038	0.0227	0.0056	0.0062	0.1849
4	rs114077522	79295378	1.2	0.134574322401564	1.87	0.04181310425502	0.746685757631044	0.231268441210747	0.1404	0.0683	0.003	0.0022	0.0054	0.0027	0.0039	0.0162	0.1638	0.0066	0.0054	0.0033	0.0789	0.0101	0.0024	0.0036	0.0033	0.1444	0.0968	0.0061	0.0077	0.0038	0.0226	0.0056	0.0062	0.1849
4	rs12512164	79300993	1.19	0.153209069243504	1.87	0.04181310425502	0.608091466178366	0.165559206008324	0.1397	0.0689	0.0031	0.0023	0.0053	0.0024	0.0038	0.0159	0.1649	0.0068	0.0053	0.0033	0.0795	0.0096	0.0024	0.0035	0.0029	0.1447	0.0987	0.006	0.0072	0.0039	0.0219	0.0052	0.0062	0.1842
4	rs77023922	79302348	1.19	0.153209069243504	1.87	0.04181310425502	0.610028837291927	0.165853107349619	0.1397	0.0689	0.0031	0.0023	0.0053	0.0024	0.0038	0.0159	0.1649	0.0068	0.0053	0.0033	0.0796	0.0096	0.0024	0.0034	0.0029	0.1448	0.0986	0.006	0.0072	0.0039	0.0219	0.0052	0.0062	0.1843
4	rs1471748	79303200	1.19	0.153209069243504	1.87	0.04181310425502	0.622131671788662	0.187586756472022	0.1397	0.0689	0.0031	0.0023	0.0053	0.0024	0.0038	0.0159	0.1649	0.0067	0.0053	0.0033	0.0796	0.0096	0.0024	0.0034	0.0029	0.1448	0.0985	0.006	0.0072	0.0039	0.0219	0.0052	0.0062	0.1843
4	rs12651417	79319428	1.19	0.153209069243504	1.87	0.04181310425502	0.360986263593816	0.151955488423524	0.1398	0.07	0.003	0.0021	0.0053	0.0022	0.0031	0.0158	0.1643	0.0066	0.0052	0.0032	0.0797	0.0093	0.0024	0.003	0.0024	0.1454	0.0999	0.006	0.0072	0.0038	0.0219	0.005	0.0062	0.1849
4	rs9992447	79320314	1.19	0.153209069243504	1.87	0.04181310425502	0.36442727365728	0.155772527731071	0.1398	0.07	0.003	0.0021	0.0053	0.0022	0.0031	0.0157	0.1643	0.0066	0.0052	0.0032	0.0797	0.0093	0.0024	0.003	0.0024	0.1455	0.0999	0.006	0.0072	0.0038	0.0219	0.005	0.0062	0.185
4	rs72657093	79326031	1.19	0.153209069243504	1.87	0.04181310425502	0.331902479394321	0.141357726716542	0.1397	0.07	0.003	0.0021	0.0053	0.0023	0.0031	0.0157	0.1644	0.0066	0.0052	0.0032	0.0797	0.0093	0.0024	0.003	0.0023	0.1454	0.0999	0.006	0.0073	0.0038	0.0219	0.005	0.0062	0.1852
4	rs11729789	79338009	1.19	0.153209069243504	1.87	0.04181310425502	0.301398054095126	0.157308779897678	0.1395	0.0701	0.0029	0.0021	0.0053	0.0023	0.0031	0.0157	0.1645	0.0065	0.0052	0.0031	0.0794	0.0091	0.0024	0.003	0.0023	0.1455	0.0999	0.0059	0.0072	0.0038	0.022	0.0049	0.0061	0.1859
4	rs2054721	79351249	1.19	0.153209069243504	1.87	0.04181310425502	0.260837916090801	0.147608008188016	0.1391	0.0703	0.0029	0.0021	0.0053	0.0022	0.003	0.0154	0.165	0.0065	0.0051	0.003	0.0797	0.009	0.0024	0.003	0.0023	0.1462	0.0994	0.0059	0.0072	0.0037	0.0222	0.0047	0.006	0.1862
4	rs78072723	79382028	1.19	0.153209069243504	1.87	0.04181310425502	0.240337350057532	0.133933836573593	0.1389	0.0701	0.0028	0.0021	0.0054	0.0022	0.0029	0.0153	0.1651	0.0065	0.005	0.0029	0.0798	0.0089	0.0023	0.0029	0.0023	0.1458	0.0999	0.0059	0.0072	0.0036	0.0222	0.0046	0.006	0.187
4	rs72659019	79393572	1.19	0.153209069243504	1.87	0.04181310425502	0.230305721254642	0.132213795627726	0.1388	0.0699	0.0028	0.002	0.0054	0.0022	0.0028	0.0153	0.1652	0.0065	0.005	0.0028	0.0799	0.0089	0.0023	0.0028	0.0022	0.1457	0.1002	0.0059	0.0072	0.0036	0.0222	0.0045	0.0059	0.1876
4	rs17409828	79402688	1.19	0.153209069243504	1.87	0.04181310425502	0.236724400192417	0.139971900793282	0.1388	0.0698	0.0027	0.002	0.0054	0.0022	0.0027	0.0153	0.1653	0.0065	0.0049	0.0027	0.08	0.0088	0.0023	0.0027	0.0022	0.1454	0.1005	0.0059	0.0072	0.0036	0.0222	0.0044	0.0059	0.1881
4	rs11098197	79404218	1.19	0.153209069243504	1.87	0.04181310425502	0.242502255682374	0.153382911667187	0.1388	0.0698	0.0027	0.002	0.0054	0.0022	0.0027	0.0153	0.1653	0.0065	0.0049	0.0027	0.08	0.0088	0.0023	0.0027	0.0022	0.1454	0.1005	0.0059	0.0072	0.0036	0.0222	0.0044	0.0059	0.1881
4	rs55860532	79405485	1.19	0.153209069243504	1.87	0.04181310425502	0.234929259285795	0.134206170372496	0.1389	0.0698	0.0027	0.002	0.0054	0.0022	0.0027	0.0153	0.1653	0.0065	0.0049	0.0027	0.08	0.0088	0.0023	0.0027	0.0022	0.1454	0.1004	0.0059	0.0072	0.0036	0.0222	0.0044	0.0059	0.1881
4	rs4975133	79420664	1.18	0.173671271070618	1.87	0.04181310425502	0.204938270069626	0.111466161670666	0.1382	0.0699	0.0028	0.0021	0.0055	0.0022	0.0029	0.0153	0.1654	0.0064	0.0047	0.0028	0.0799	0.0089	0.0024	0.0027	0.0022	0.1452	0.1003	0.0059	0.0072	0.0036	0.0221	0.0047	0.006	0.1881
4	rs7677541	79420864	1.18	0.173671271070618	1.87	0.04181310425502	0.201947759497452	0.103614121799262	0.138	0.0699	0.0028	0.0022	0.0055	0.0023	0.0028	0.0152	0.1654	0.0064	0.0047	0.0028	0.0799	0.0089	0.0024	0.0027	0.0022	0.145	0.1005	0.0059	0.0072	0.0036	0.022	0.0048	0.0061	0.1881
4	rs28570979	79429693	1.18	0.173671271070618	1.87	0.04181310425502	0.205887814950364	0.10551490772154	0.1378	0.0699	0.0029	0.0022	0.0055	0.0023	0.0029	0.0152	0.1653	0.0064	0.0047	0.0028	0.0798	0.0089	0.0024	0.0027	0.0023	0.1449	0.1006	0.0059	0.0072	0.0036	0.0219	0.0048	0.0062	0.1881
4	rs35933858	79434685	1.18	0.173671271070618	1.89	0.0322004798625665	0.28789374290239	0.0957466836223474	0.1376	0.0699	0.0029	0.0022	0.0055	0.0022	0.0029	0.0153	0.1655	0.0064	0.0047	0.0027	0.0798	0.009	0.0024	0.0026	0.0022	0.145	0.1008	0.006	0.0072	0.0035	0.0219	0.005	0.0061	0.1882
4	rs80303897	79436529	1.18	0.173671271070618	1.89	0.0322004798625665	0.289324857423213	0.0991233950663608	0.1376	0.0699	0.0029	0.0022	0.0055	0.0022	0.0029	0.0153	0.1655	0.0064	0.0047	0.0027	0.0798	0.009	0.0024	0.0026	0.0022	0.145	0.1008	0.006	0.0072	0.0035	0.0219	0.005	0.0061	0.1882
4	rs3749487	79437155	1.18	0.173671271070618	1.89	0.0322004798625665	0.289515959190638	0.0996095188275764	0.1376	0.0699	0.0029	0.0022	0.0055	0.0022	0.0029	0.0153	0.1655	0.0064	0.0047	0.0027	0.0798	0.009	0.0024	0.0026	0.0022	0.145	0.1008	0.006	0.0072	0.0035	0.0219	0.005	0.0061	0.1882
4	rs79359736	79437432	1.18	0.173671271070618	1.89	0.0322004798625665	0.289515959190638	0.0996095188275764	0.1376	0.0699	0.0029	0.0022	0.0055	0.0022	0.0029	0.0153	0.1655	0.0064	0.0047	0.0027	0.0798	0.009	0.0024	0.0026	0.0022	0.145	0.1008	0.006	0.0072	0.0035	0.0219	0.005	0.0061	0.1882
4	rs17470289	79438127	1.18	0.173671271070618	1.9	0.0281172319502089	0.294315394428573	0.0997717665171424	0.1376	0.0699	0.0029	0.0022	0.0055	0.0022	0.0029	0.0153	0.1655	0.0064	0.0047	0.0027	0.0796	0.009	0.0024	0.0026	0.0022	0.1449	0.101	0.006	0.0073	0.0035	0.0219	0.005	0.0061	0.1882
4	rs78462474	79440969	1.18	0.173671271070618	1.9	0.0281172319502089	0.294749407100399	0.0983959544946458	0.1376	0.07	0.0029	0.0022	0.0055	0.0022	0.0029	0.0153	0.1655	0.0064	0.0047	0.0027	0.0796	0.009	0.0024	0.0026	0.0022	0.1449	0.1009	0.006	0.0073	0.0035	0.0219	0.005	0.0061	0.1881
4	rs17470658	79441337	1.18	0.173671271070618	1.9	0.0281172319502089	0.295135482008626	0.0989615604761217	0.1376	0.07	0.0029	0.0022	0.0055	0.0022	0.0029	0.0153	0.1655	0.0065	0.0047	0.0027	0.0796	0.009	0.0024	0.0026	0.0022	0.1449	0.1009	0.006	0.0073	0.0035	0.0219	0.005	0.0061	0.188
4	rs931606	79443850	1.18	0.173671271070618	1.9	0.0281172319502089	0.296634062793717	0.0989615604761217	0.1376	0.07	0.0029	0.0022	0.0055	0.0022	0.0029	0.0153	0.1656	0.0065	0.0047	0.0027	0.0796	0.009	0.0024	0.0026	0.0022	0.1449	0.1009	0.006	0.0073	0.0035	0.0219	0.005	0.0061	0.1879
4	rs34670941	79447763	1.18	0.173671271070618	1.86	0.047416592333268	0.289420399882121	0.0832365891098821	0.1375	0.0702	0.0029	0.0022	0.0056	0.0022	0.0029	0.0153	0.1656	0.0065	0.0047	0.0028	0.0797	0.009	0.0024	0.0026	0.0023	0.1449	0.1003	0.0059	0.0073	0.0035	0.0219	0.005	0.0061	0.1885
4	rs74431945	79448289	1.18	0.173671271070618	1.85	0.0536022520271762	0.291670496939731	0.0829347456538004	0.1375	0.0702	0.0028	0.0021	0.0056	0.0022	0.0029	0.0154	0.1656	0.0065	0.0047	0.0028	0.0797	0.009	0.0024	0.0026	0.0022	0.145	0.1002	0.0059	0.0072	0.0035	0.0219	0.005	0.0061	0.1885
4	rs9999496	79450604	1.18	0.173671271070618	1.82	0.0760422202337298	0.284948129115607	0.0828593539718707	0.1373	0.0701	0.0029	0.0021	0.0057	0.0023	0.0029	0.0154	0.1658	0.0064	0.0045	0.0028	0.0797	0.0089	0.0024	0.0026	0.0023	0.1449	0.1001	0.0059	0.0072	0.0035	0.022	0.005	0.0061	0.1887
4	rs56092757	79450885	1.18	0.173671271070618	1.82	0.0760422202337298	0.27495220256463	0.0728679626828336	0.1373	0.0701	0.0029	0.0021	0.0057	0.0023	0.0029	0.0154	0.1658	0.0064	0.0044	0.0028	0.0797	0.0089	0.0024	0.0026	0.0023	0.1449	0.1001	0.0059	0.0072	0.0036	0.022	0.005	0.0061	0.1887
4	rs11098225	79456230	1.18	0.173671271070618	1.83	0.0678757074061657	0.197083330792765	0.0796438299997234	0.1361	0.0705	0.003	0.0021	0.0057	0.0025	0.0029	0.0152	0.1664	0.0064	0.0044	0.0028	0.0796	0.0089	0.0023	0.0027	0.0024	0.1452	0.0992	0.0059	0.0072	0.0037	0.022	0.0049	0.0062	0.1891
4	rs17471104	79458112	1.18	0.173671271070618	1.82	0.0760422202337298	0.182339652021576	0.0677244383514736	0.136	0.0707	0.0031	0.0022	0.0057	0.0026	0.0029	0.0152	0.1666	0.0064	0.0044	0.0029	0.0797	0.0089	0.0023	0.0027	0.0024	0.1449	0.0988	0.0059	0.0072	0.0038	0.0219	0.0049	0.0062	0.1892
4	rs61748814	79461956	1.18	0.173671271070618	1.82	0.0760422202337298	0.142459901628185	0.0455637695856857	0.1356	0.071	0.0031	0.0022	0.0058	0.0027	0.0029	0.0151	0.1664	0.0063	0.0044	0.0033	0.0795	0.0088	0.0024	0.0028	0.0024	0.1447	0.0986	0.0059	0.0072	0.0039	0.0218	0.005	0.0062	0.1894
4	rs2903577	79467098	1.17	0.196050020118376	1.82	0.0760422202337298	0.105544982849371	0.0534466344305698	0.1348	0.0716	0.003	0.0022	0.0059	0.0028	0.0029	0.015	0.1658	0.0063	0.0043	0.0035	0.0796	0.0087	0.0026	0.0029	0.0025	0.1451	0.0981	0.0058	0.0072	0.0041	0.0217	0.005	0.0061	0.1897
4	rs7692071	79470550	1.17	0.196050020118376	1.82	0.0760422202337298	0.0975377820578052	0.0437660884036271	0.1346	0.0716	0.0032	0.0022	0.006	0.0029	0.003	0.015	0.1653	0.0062	0.0043	0.0036	0.0796	0.0087	0.0027	0.0029	0.0026	0.1452	0.0981	0.0058	0.0072	0.0041	0.0216	0.0052	0.0061	0.1897
4	rs72873337	79471845	1.17	0.196050020118376	1.82	0.0760422202337298	0.0726757427047694	0.0610024421931674	0.1346	0.0716	0.0032	0.0022	0.0059	0.0029	0.003	0.0149	0.1653	0.0062	0.0043	0.0036	0.0796	0.0087	0.0027	0.003	0.0026	0.1453	0.0982	0.0058	0.0072	0.0041	0.0216	0.0048	0.0061	0.1898
4	rs34970825	79473702	1.17	0.196050020118376	1.81	0.0849480383532209	0.0712764414046486	0.0450385573984819	0.1346	0.0715	0.0033	0.0022	0.0059	0.0029	0.003	0.0149	0.1651	0.0062	0.0042	0.0036	0.0797	0.0087	0.0027	0.003	0.0027	0.1455	0.0981	0.0057	0.0072	0.0041	0.0215	0.0049	0.0061	0.1899
4	rs4975144	79474040	1.17	0.196050020118376	1.81	0.0849480383532209	0.0741140309436154	0.0453883993183297	0.1347	0.0714	0.0033	0.0022	0.0059	0.0029	0.003	0.0149	0.1651	0.0062	0.0042	0.0036	0.0803	0.0087	0.0027	0.003	0.0027	0.1452	0.0982	0.0057	0.0071	0.0042	0.0214	0.0049	0.0061	0.1898
4	rs115186847	79475001	1.18	0.173671271070618	1.83	0.0678757074061657	0.058078598606914	0.0320036463383413	0.1344	0.0712	0.0034	0.0023	0.006	0.003	0.0031	0.0149	0.1648	0.0062	0.0042	0.0037	0.0808	0.0087	0.0028	0.0031	0.0026	0.1456	0.0974	0.0057	0.007	0.0042	0.0214	0.005	0.0061	0.1899
4	rs1546176	79483435	1.19	0.153209069243504	1.83	0.0678757074061657	0.0537466351289205	0.0545810822115192	0.1328	0.0702	0.0041	0.0026	0.0061	0.0033	0.0032	0.0149	0.163	0.0063	0.0041	0.0042	0.0835	0.0084	0.0033	0.0035	0.0025	0.148	0.0932	0.0058	0.0067	0.0047	0.0214	0.0055	0.006	0.1902
4	rs61364495	79484392	1.19	0.153209069243504	1.83	0.0678757074061657	0.0525838000634388	0.0477511778391918	0.1328	0.0702	0.0041	0.0026	0.0061	0.0033	0.0032	0.0149	0.163	0.0063	0.0041	0.0042	0.0835	0.0084	0.0033	0.0035	0.0025	0.1478	0.0932	0.0058	0.0067	0.0047	0.0214	0.0055	0.006	0.1903
4	rs4975147	79488270	1.19	0.153209069243504	1.83	0.0678757074061657	0.0379361065268498	0.0425666138932517	0.1326	0.0705	0.0041	0.0026	0.0061	0.0033	0.0031	0.0149	0.1625	0.0062	0.004	0.0043	0.0842	0.0083	0.0034	0.0035	0.0025	0.1483	0.0918	0.0059	0.0067	0.0047	0.0214	0.0055	0.006	0.1905
4	rs5946	79503402	1.17	0.196050020118376	1.83	0.0678757074061657	0.0100467450878405	0.0263727285209235	0.1314	0.0712	0.0042	0.0026	0.0061	0.0034	0.0029	0.0151	0.162	0.0057	0.0036	0.0045	0.0879	0.008	0.0038	0.0033	0.0022	0.1497	0.088	0.0061	0.0065	0.0045	0.0213	0.0053	0.0061	0.1917
4	rs7679218	79506864	1.17	0.196050020118376	1.83	0.0678757074061657	0.0108744005685833	0.027106308487739	0.1314	0.0713	0.0042	0.0026	0.0061	0.0034	0.0029	0.0151	0.1619	0.0057	0.0036	0.0045	0.088	0.008	0.0038	0.0033	0.0022	0.1498	0.0876	0.0061	0.0065	0.0045	0.0212	0.0054	0.0061	0.192
4	rs41278059	79507418	1.17	0.196050020118376	1.83	0.0678757074061657	0.00878522229017563	0.025648658810426	0.1315	0.0714	0.0042	0.0026	0.0061	0.003	0.0029	0.0151	0.1619	0.0057	0.0036	0.0045	0.088	0.008	0.0038	0.0033	0.0022	0.1499	0.0876	0.0061	0.0065	0.0045	0.0212	0.0054	0.0061	0.192
4	rs17003370	79507419	1.17	0.196050020118376	1.83	0.0678757074061657	0.00955360011912271	0.0250673839259533	0.1315	0.0714	0.0042	0.0026	0.0061	0.003	0.0029	0.0151	0.1619	0.0057	0.0036	0.0045	0.0881	0.008	0.0038	0.0033	0.0022	0.1498	0.0875	0.0061	0.0065	0.0045	0.0212	0.0054	0.0061	0.1921
4	rs77650423	79508564	1.17	0.196050020118376	1.83	0.0678757074061657	0.00988197824358665	0.020083339328923	0.1315	0.0714	0.0042	0.0026	0.0061	0.003	0.0029	0.0151	0.1619	0.0057	0.0036	0.0045	0.0881	0.008	0.0038	0.0033	0.0022	0.1498	0.0875	0.0061	0.0065	0.0045	0.0212	0.0055	0.0061	0.1921
4	rs12508999	79508866	1.17	0.196050020118376	1.83	0.0678757074061657	0.0102293283651322	0.0203239265900219	0.1315	0.0714	0.0042	0.0026	0.0061	0.003	0.0029	0.0151	0.1619	0.0057	0.0036	0.0045	0.0881	0.008	0.0038	0.0033	0.0022	0.1498	0.0875	0.0061	0.0065	0.0045	0.0212	0.0055	0.0061	0.1921
4	rs2867461	79513215	1.17	0.196050020118376	1.83	0.0678757074061657	0.0112025707161474	0.0210131208452679	0.1316	0.0715	0.0042	0.0026	0.0061	0.003	0.0028	0.0151	0.1617	0.0057	0.0036	0.0045	0.0889	0.008	0.0038	0.0032	0.0022	0.1495	0.0874	0.0061	0.0065	0.0045	0.0214	0.0054	0.0059	0.1919
4	rs6854010	79521428	1.17	0.196050020118376	1.84	0.0604088827715036	0.011073766497746	0.0202837322743333	0.1307	0.0725	0.004	0.0025	0.0061	0.0028	0.0025	0.0152	0.1611	0.0057	0.0035	0.0046	0.091	0.008	0.0038	0.0031	0.002	0.1496	0.0865	0.0061	0.0066	0.0045	0.0215	0.0053	0.0059	0.1921
4	rs7671564	79525022	1.17	0.196050020118376	1.84	0.0604088827715036	0.0140688369957778	0.0299895715503581	0.1308	0.0727	0.0039	0.0025	0.0061	0.0027	0.0022	0.0151	0.1606	0.0056	0.0033	0.005	0.0922	0.0079	0.0037	0.0029	0.0019	0.1499	0.086	0.0062	0.0067	0.0044	0.0215	0.0051	0.0059	0.1924
4	rs34279390	79527683	1.16	0.220431575918666	1.84	0.0604088827715036	0.0175325905246297	0.0367947657858093	0.1308	0.0728	0.0038	0.0025	0.0061	0.0026	0.0021	0.0152	0.1605	0.0055	0.0032	0.0052	0.0927	0.0079	0.0037	0.0028	0.0019	0.1498	0.0858	0.0063	0.0067	0.0043	0.0215	0.0051	0.006	0.1925
4	rs114105101	79527720	1.16	0.220431575918666	1.84	0.0604088827715036	0.0175875507672033	0.0372211342439854	0.1308	0.0728	0.0038	0.0025	0.0061	0.0026	0.0021	0.0152	0.1604	0.0055	0.0032	0.0052	0.0926	0.0079	0.0037	0.0028	0.0019	0.1499	0.0857	0.0063	0.0067	0.0043	0.0215	0.0051	0.006	0.1925
4	rs77410668	79530588	1.16	0.220431575918666	1.84	0.0604088827715036	0.0172286825523115	0.0372745871565711	0.1309	0.073	0.0038	0.0025	0.006	0.0025	0.0021	0.0152	0.1602	0.0055	0.0032	0.0051	0.0933	0.0079	0.0037	0.0027	0.0018	0.1502	0.0856	0.006	0.0067	0.0042	0.0215	0.005	0.0059	0.1928
4	rs75931789	79532530	1.16	0.220431575918666	1.83	0.0678757074061657	0.0172984699091847	0.0381886055427762	0.1309	0.073	0.0038	0.0025	0.006	0.0025	0.0021	0.0152	0.1602	0.0055	0.0031	0.0051	0.0934	0.0079	0.0037	0.0027	0.0018	0.1502	0.0856	0.006	0.0067	0.0042	0.0215	0.005	0.0059	0.1929
4	rs17003396	79538143	1.16	0.220431575918666	1.82	0.0760422202337298	0.0174386656298384	0.0393863052735187	0.1309	0.0731	0.0038	0.0025	0.006	0.0025	0.0021	0.0152	0.1602	0.0055	0.0031	0.005	0.0935	0.0079	0.0037	0.0027	0.0018	0.1502	0.0855	0.0059	0.0067	0.0042	0.0215	0.005	0.0059	0.1929
4	rs13136035	79540982	1.16	0.220431575918666	1.8	0.0946327581538143	0.0166777914484704	0.0384051254745894	0.1309	0.0731	0.0037	0.0024	0.006	0.0025	0.002	0.0152	0.1602	0.0055	0.0031	0.005	0.0935	0.0079	0.0037	0.0027	0.0018	0.1502	0.0857	0.0059	0.0067	0.0042	0.0215	0.005	0.0059	0.1929
4	rs115362784	79547398	1.16	0.220431575918666	1.79	0.105135818603982	0.0156293878707673	0.0406562476859755	0.131	0.0731	0.0037	0.0024	0.006	0.0024	0.002	0.0152	0.16	0.0055	0.0031	0.005	0.0938	0.0079	0.0037	0.0026	0.0018	0.1502	0.0857	0.0057	0.0067	0.0041	0.0215	0.005	0.0058	0.1932
4	rs78122271	79559174	1.16	0.220431575918666	1.79	0.105135818603982	0.0147474390937604	0.0436512133647377	0.131	0.0732	0.0036	0.0024	0.006	0.0024	0.0019	0.0153	0.1599	0.0055	0.0031	0.0049	0.0941	0.0079	0.0037	0.0026	0.0017	0.1502	0.0858	0.0055	0.0066	0.0041	0.0216	0.0049	0.0058	0.1936
4	rs6815344	79570879	1.16	0.220431575918666	1.79	0.105135818603982	0.0154714140562546	0.0654509721872734	0.131	0.0733	0.0035	0.0024	0.0059	0.0024	0.0019	0.0153	0.1598	0.0054	0.0031	0.0048	0.0944	0.0079	0.0037	0.0026	0.0017	0.1504	0.0859	0.0054	0.0066	0.004	0.0217	0.0048	0.0057	0.1938
4	rs72659080	79574276	1.16	0.220431575918666	1.78	0.116496372702931	0.016579720568785	0.0695384392031729	0.1309	0.0732	0.0035	0.0023	0.0059	0.0024	0.0019	0.0153	0.1598	0.0054	0.0031	0.0048	0.0947	0.0079	0.0037	0.0026	0.0017	0.1502	0.086	0.0054	0.0066	0.004	0.0218	0.0048	0.0056	0.1939
4	rs76766482	79576511	1.16	0.220431575918666	1.78	0.116496372702931	0.0134394481500072	0.0806850783757492	0.1308	0.0733	0.0035	0.0023	0.0059	0.0023	0.0019	0.0153	0.1598	0.0053	0.0031	0.0048	0.0947	0.0078	0.0037	0.0025	0.0017	0.1502	0.086	0.0054	0.0066	0.004	0.0218	0.0048	0.0057	0.1942
4	rs12233694	79577201	1.16	0.220431575918666	1.78	0.116496372702931	0.0132726536102886	0.0859730143927169	0.1308	0.0734	0.0035	0.0023	0.0059	0.0023	0.0019	0.0153	0.1598	0.0053	0.0031	0.0048	0.0947	0.0078	0.0037	0.0025	0.0017	0.1502	0.086	0.0054	0.0066	0.004	0.0218	0.0048	0.0057	0.1942
4	rs12711032	79583702	1.16	0.220431575918666	1.78	0.116496372702931	0.0130568695593322	0.0912380688461112	0.1309	0.0734	0.0035	0.0023	0.0058	0.0023	0.0019	0.0153	0.1598	0.0053	0.003	0.0048	0.0949	0.0078	0.0037	0.0025	0.0017	0.1499	0.0859	0.0054	0.0066	0.004	0.0217	0.0048	0.0056	0.1945
4	rs2867465	79622408	1.16	0.220431575918666	1.78	0.116496372702931	0.00579620006264203	0.104438906794529	0.1307	0.0735	0.0036	0.0021	0.0056	0.0022	0.0017	0.0154	0.1595	0.0051	0.0031	0.0044	0.0964	0.0078	0.0037	0.0021	0.0016	0.15	0.0861	0.0055	0.0066	0.0038	0.0215	0.0046	0.0056	0.1953
4	rs116102568	79622646	1.16	0.220431575918666	1.76	0.141944438278083	0.00557192491935232	0.0978316186615012	0.1307	0.0735	0.0036	0.0021	0.0056	0.0022	0.0017	0.0154	0.1595	0.0051	0.0031	0.0044	0.0964	0.0078	0.0037	0.0021	0.0016	0.15	0.0861	0.0055	0.0066	0.0038	0.0215	0.0046	0.0056	0.1953
4	rs6858740	79645331	1.15	0.246899131395369	1.76	0.141944438278083	0.00379675756085157	0.131401906408815	0.1306	0.0738	0.0035	0.0021	0.0056	0.0018	0.0016	0.0155	0.1596	0.0047	0.003	0.0039	0.0982	0.0078	0.0035	0.0016	0.0016	0.1501	0.086	0.0055	0.0065	0.0038	0.0212	0.0044	0.0055	0.1959
4	rs10518201	79651860	1.15	0.246899131395369	1.75	0.156107803097264	0.0066613381189634	0.157501188250261	0.1308	0.0738	0.004	0.0021	0.0055	0.0017	0.0015	0.0158	0.1595	0.0045	0.003	0.0038	0.0983	0.0078	0.0035	0.0015	0.0015	0.15	0.0862	0.0054	0.0065	0.0038	0.0212	0.0043	0.0054	0.1958
4	rs74598073	79661291	1.15	0.246899131395369	1.76	0.141944438278083	0.0109959112934568	0.171174460519214	0.1309	0.0739	0.0042	0.002	0.0055	0.0016	0.0015	0.016	0.1593	0.0045	0.003	0.0037	0.0983	0.0078	0.0035	0.0015	0.0015	0.15	0.0862	0.0054	0.0065	0.0038	0.0212	0.0043	0.0054	0.1958
4	rs78054228	79667365	1.15	0.246899131395369	1.76	0.141944438278083	0.0122920022280848	0.174056350721269	0.1309	0.0739	0.0043	0.002	0.0055	0.0016	0.0015	0.0161	0.1593	0.0045	0.003	0.0037	0.0983	0.0078	0.0035	0.0014	0.0015	0.15	0.0862	0.0054	0.0065	0.0038	0.0212	0.0043	0.0054	0.1958
4	rs11726286	79670381	1.15	0.246899131395369	1.76	0.141944438278083	0.0120228892731549	0.175553532120701	0.1309	0.0739	0.0042	0.002	0.0055	0.0016	0.0015	0.0161	0.1593	0.0045	0.003	0.0037	0.0983	0.0078	0.0035	0.0014	0.0015	0.15	0.0862	0.0054	0.0065	0.0038	0.0212	0.0043	0.0054	0.1958
4	rs72659089	79670481	1.15	0.246899131395369	1.76	0.141944438278083	0.012011031986881	0.175653502228685	0.1309	0.0739	0.0042	0.002	0.0055	0.0016	0.0015	0.0161	0.1593	0.0045	0.003	0.0037	0.0983	0.0078	0.0035	0.0014	0.0015	0.15	0.0862	0.0054	0.0065	0.0038	0.0212	0.0043	0.0054	0.1958
4	rs72659091	79691289	1.15	0.246899131395369	1.77	0.128753168183355	0.00658221392939055	0.246331596338012	0.1314	0.0739	0.0039	0.0018	0.0055	0.0013	0.0014	0.0169	0.159	0.004	0.0029	0.0035	0.0987	0.0078	0.0034	0.0012	0.0014	0.1502	0.0866	0.0054	0.0065	0.0039	0.0213	0.0043	0.0054	0.1957
4	rs149914551	79697870	1.15	0.246899131395369	1.76	0.141944438278083	0.0065747162986111	0.280716080362443	0.1315	0.0739	0.0038	0.0018	0.0055	0.0013	0.0014	0.017	0.159	0.0039	0.0029	0.0035	0.0988	0.0077	0.0034	0.0011	0.0014	0.1502	0.0866	0.0054	0.0065	0.0039	0.0213	0.0043	0.0054	0.1957
4	rs3775526	79699752	1.15	0.246899131395369	1.77	0.128753168183355	0.00652614226389121	0.285037823137226	0.1315	0.0739	0.0038	0.0018	0.0055	0.0013	0.0014	0.017	0.159	0.0039	0.0029	0.0035	0.0988	0.0077	0.0034	0.0011	0.0014	0.1502	0.0866	0.0054	0.0065	0.0039	0.0213	0.0043	0.0054	0.1957
4	rs77102273	79700960	1.15	0.246899131395369	1.77	0.128753168183355	0.00649267675059726	0.283283331766947	0.1315	0.0739	0.0038	0.0018	0.0055	0.0013	0.0014	0.017	0.159	0.0039	0.0029	0.0035	0.0988	0.0077	0.0034	0.0011	0.0014	0.1502	0.0866	0.0054	0.0065	0.0039	0.0213	0.0043	0.0054	0.1957
4	rs77317306	79703515	1.15	0.246899131395369	1.77	0.128753168183355	0.00646673977686542	0.283517072647608	0.1315	0.0739	0.0038	0.0018	0.0055	0.0013	0.0014	0.017	0.159	0.0039	0.0029	0.0035	0.0988	0.0077	0.0034	0.0011	0.0014	0.1503	0.0867	0.0054	0.0065	0.0039	0.0213	0.0043	0.0054	0.1958
4	rs117903882	79710187	1.15	0.246899131395369	1.77	0.128753168183355	0.00641878353489486	0.284569635300239	0.1316	0.0739	0.0038	0.0018	0.0055	0.0013	0.0014	0.0169	0.159	0.0039	0.0029	0.0035	0.0989	0.0077	0.0034	0.0011	0.0014	0.1503	0.0867	0.0054	0.0065	0.0039	0.0213	0.0043	0.0054	0.1958
4	rs11722412	79710980	1.15	0.246899131395369	1.76	0.141944438278083	0.00640408319784204	0.284452625065019	0.1316	0.0739	0.0038	0.0018	0.0055	0.0013	0.0014	0.0169	0.159	0.0039	0.0029	0.0035	0.0989	0.0077	0.0034	0.0011	0.0014	0.1503	0.0867	0.0054	0.0065	0.0039	0.0213	0.0043	0.0054	0.1958
4	rs77680160	79713515	1.15	0.246899131395369	1.76	0.141944438278083	0.00618311102158975	0.284920754151738	0.1315	0.0739	0.0038	0.0018	0.0055	0.0012	0.0014	0.0169	0.1589	0.0039	0.0029	0.0035	0.0988	0.0077	0.0034	0.0011	0.0014	0.1502	0.0867	0.0054	0.0065	0.0039	0.0213	0.0043	0.0054	0.1958
4	rs35901741	79718459	1.15	0.246899131395369	1.75	0.156107803097264	0.00609427311509161	0.287147570753528	0.1316	0.0739	0.0038	0.0018	0.0054	0.0012	0.0014	0.0169	0.1589	0.0039	0.0029	0.0035	0.0988	0.0077	0.0034	0.0011	0.0014	0.1502	0.0868	0.0054	0.0065	0.0039	0.0213	0.0043	0.0054	0.1958
4	rs76915958	79749890	1.15	0.246899131395369	1.75	0.156107803097264	0.00518715887971899	0.323840131208967	0.1317	0.0739	0.0038	0.0018	0.0053	0.0012	0.0014	0.0167	0.159	0.0037	0.0028	0.0034	0.099	0.0077	0.0034	0.0011	0.0014	0.1504	0.0869	0.0054	0.0065	0.0039	0.0213	0.0043	0.0054	0.196
4	rs7688534	79753495	1.15	0.246899131395369	1.75	0.156107803097264	0.00518715887971899	0.325544399730845	0.1317	0.0739	0.0038	0.0017	0.0052	0.0012	0.0014	0.0167	0.159	0.0037	0.0028	0.0034	0.099	0.0077	0.0034	0.0011	0.0013	0.1504	0.087	0.0054	0.0065	0.0038	0.0214	0.0043	0.0054	0.196
4	rs72660904	79762807	1.15	0.246899131395369	1.76	0.141944438278083	0.00516226470834396	0.32457021025681	0.1318	0.0739	0.0037	0.0017	0.0053	0.0012	0.0014	0.0167	0.159	0.0037	0.0028	0.0034	0.0991	0.0077	0.0034	0.0011	0.0013	0.1504	0.0869	0.0054	0.0065	0.0038	0.0214	0.0043	0.0054	0.196
4	rs75125651	79767349	1.15	0.246899131395369	1.75	0.156107803097264	0.00533530849476501	0.322502909233952	0.1317	0.0739	0.0037	0.0017	0.0053	0.0012	0.0014	0.0167	0.159	0.0037	0.0028	0.0034	0.0992	0.0077	0.0034	0.0011	0.0013	0.1504	0.0868	0.0055	0.0065	0.0038	0.0214	0.0043	0.0054	0.196
4	rs28540090	79773550	1.15	0.246899131395369	1.75	0.156107803097264	0.00544128281455648	0.31971217204012	0.1318	0.0739	0.0037	0.0017	0.0053	0.0012	0.0014	0.0167	0.1589	0.0037	0.0028	0.0034	0.0992	0.0077	0.0034	0.0011	0.0013	0.1503	0.0868	0.0055	0.0065	0.0038	0.0214	0.0043	0.0054	0.196
4	rs28565365	79774319	1.15	0.246899131395369	1.76	0.141944438278083	0.00544451953746294	0.319954560854514	0.1318	0.0739	0.0037	0.0017	0.0053	0.0012	0.0014	0.0167	0.1589	0.0037	0.0028	0.0034	0.0993	0.0077	0.0034	0.0011	0.0013	0.1505	0.0868	0.0055	0.0065	0.0038	0.0214	0.0043	0.0054	0.1958
4	rs114366171	79776798	1.15	0.246899131395369	1.74	0.171280181914382	0.0053098615411223	0.31959099796128	0.1319	0.0739	0.0037	0.0017	0.0053	0.0012	0.0014	0.0167	0.1588	0.0037	0.0028	0.0034	0.0992	0.0077	0.0034	0.0011	0.0013	0.1504	0.0868	0.0055	0.0065	0.0038	0.0214	0.0043	0.0054	0.1958
4	rs2288255	79786856	1.15	0.246899131395369	1.73	0.187497716434302	0.00522781147622579	0.317533115843343	0.132	0.0739	0.0037	0.0017	0.0053	0.0012	0.0014	0.0167	0.1587	0.0037	0.0028	0.0034	0.0993	0.0077	0.0034	0.0011	0.0013	0.1504	0.0869	0.0055	0.0065	0.0038	0.0214	0.0043	0.0054	0.1958
4	rs58109910	79829802	1.15	0.246899131395369	1.73	0.187497716434302	0.00561158926153088	0.349426382030218	0.1325	0.0742	0.0036	0.0014	0.0053	0.0011	0.0012	0.0163	0.1584	0.0038	0.0028	0.0033	0.0996	0.0077	0.0034	0.001	0.0011	0.1504	0.087	0.0055	0.0065	0.0038	0.0215	0.0045	0.0055	0.196
4	rs12507099	79832706	1.15	0.246899131395369	1.73	0.187497716434302	0.00560496334230182	0.349550745462972	0.1325	0.0742	0.0036	0.0014	0.0053	0.0011	0.0012	0.0163	0.1584	0.0038	0.0028	0.0033	0.0996	0.0077	0.0034	0.001	0.0011	0.1504	0.087	0.0055	0.0065	0.0038	0.0215	0.0045	0.0055	0.196
4	rs2867496	79843697	1.15	0.246899131395369	1.72	0.204795704918344	0.00551610731774861	0.348804755570169	0.1326	0.0742	0.0035	0.0014	0.0053	0.0011	0.0011	0.0161	0.1583	0.0038	0.0028	0.0033	0.0996	0.0077	0.0034	0.001	0.0011	0.1503	0.0871	0.0055	0.0065	0.0038	0.0215	0.0045	0.0055	0.1961
4	rs1979444	79846570	1.15	0.246899131395369	1.71	0.223208546872115	0.00509121280295249	0.33631659980073	0.1327	0.0743	0.0035	0.0014	0.0054	0.0011	0.0011	0.016	0.1582	0.0038	0.0028	0.0033	0.0997	0.0077	0.0034	0.001	0.0011	0.1503	0.0873	0.0055	0.0065	0.0038	0.0215	0.0045	0.0056	0.1961
4	rs72862567	79861085	1.15	0.246899131395369	1.71	0.223208546872115	0.00523722802097503	0.347686629949331	0.133	0.0745	0.0034	0.0014	0.0054	0.0011	0.0011	0.016	0.158	0.0039	0.0029	0.0032	0.0997	0.0076	0.0034	9e-04	0.001	0.1503	0.0871	0.0056	0.0066	0.0037	0.0216	0.0044	0.0057	0.1959
4	rs112234805	79874525	1.15	0.246899131395369	1.71	0.223208546872115	0.00631279469787219	0.344338462261665	0.1331	0.0744	0.003	0.0013	0.0055	0.001	0.001	0.0159	0.1571	0.004	0.0029	0.0031	0.1004	0.0076	0.0033	9e-04	0.001	0.1501	0.087	0.0056	0.0066	0.0037	0.0219	0.0044	0.0059	0.1963
4	rs11722437	79875768	1.15	0.246899131395369	1.72	0.204795704918344	0.00591611144643336	0.333245919667993	0.1331	0.0744	0.003	0.0013	0.0055	0.001	0.001	0.0159	0.157	0.004	0.0029	0.0031	0.1005	0.0076	0.0033	9e-04	0.001	0.1501	0.087	0.0056	0.0066	0.0037	0.0219	0.0044	0.0059	0.1963
4	rs77122709	79880212	1.15	0.246899131395369	1.72	0.204795704918344	0.00844409113496574	0.364943320598063	0.1331	0.0744	0.003	0.0013	0.0055	0.001	0.001	0.0159	0.157	0.004	0.0029	0.0031	0.1005	0.0075	0.0034	9e-04	0.001	0.1501	0.0871	0.0056	0.0066	0.0037	0.0219	0.0044	0.0058	0.1963
4	rs17003518	79882723	1.13	0.306408690300974	1.73	0.187497716434302	0.00774962247583256	0.310541838394933	0.1332	0.0721	0.0028	0.0011	0.0056	8e-04	9e-04	0.0162	0.1559	0.0045	0.0035	0.0033	0.1006	0.0069	0.0036	7e-04	9e-04	0.1504	0.0907	0.0055	0.0067	0.0032	0.0218	0.0047	0.0062	0.1956
4	rs72660942	79883099	1.13	0.306408690300974	1.74	0.171280181914382	0.00520589086917363	0.29669965162575	0.1331	0.0717	0.0028	0.0011	0.0056	8e-04	0.001	0.0161	0.1559	0.0046	0.0037	0.0034	0.1001	0.0067	0.0037	7e-04	9e-04	0.1506	0.0915	0.0054	0.0067	0.0032	0.0217	0.0045	0.0063	0.1956
4	rs13150370	79887043	1.12	0.339600448506511	1.73	0.187497716434302	0.00332625911698125	0.305388652486261	0.1331	0.071	0.0028	0.0011	0.0058	7e-04	0.001	0.0161	0.1558	0.0048	0.0039	0.0035	0.0993	0.0066	0.0038	7e-04	9e-04	0.1508	0.0928	0.0053	0.0068	0.0032	0.0215	0.0041	0.0064	0.1956
4	rs62308047	79893813	1.12	0.339600448506511	1.73	0.187497716434302	0.00324787836951459	0.300261349136831	0.1331	0.0709	0.0028	0.0011	0.0058	7e-04	0.001	0.0161	0.1558	0.0048	0.004	0.0035	0.0993	0.0066	0.0038	7e-04	9e-04	0.1507	0.0929	0.0053	0.0068	0.0032	0.0215	0.0041	0.0064	0.1956
4	rs1383430	79905698	1.12	0.339600448506511	1.73	0.187497716434302	0.00224152705706949	0.273751096270403	0.1329	0.071	0.0029	0.0011	0.0058	8e-04	0.001	0.0161	0.1559	0.0047	0.004	0.0034	0.0997	0.0067	0.0038	7e-04	9e-04	0.1505	0.0931	0.005	0.0069	0.0032	0.0215	0.0041	0.0064	0.1955
4	rs72660958	79917838	1.12	0.339600448506511	1.73	0.187497716434302	0.00143427464265055	0.236218764368775	0.1321	0.0709	0.0029	0.0011	0.0059	8e-04	0.001	0.016	0.1559	0.0048	0.004	0.0033	0.0998	0.007	0.0038	7e-04	9e-04	0.1502	0.0931	0.005	0.0069	0.0035	0.0214	0.004	0.0063	0.1959
4	rs13147110	79918572	1.12	0.339600448506511	1.73	0.187497716434302	0.00142758274326768	0.235446497019271	0.1321	0.0709	0.0029	0.0011	0.0059	8e-04	0.001	0.016	0.1559	0.0048	0.004	0.0033	0.0998	0.007	0.0038	7e-04	9e-04	0.1502	0.0931	0.005	0.0069	0.0035	0.0214	0.004	0.0063	0.1959
4	rs1480717	79926010	1.12	0.339600448506511	1.73	0.187497716434302	0.00153657344514092	0.22864215522869	0.1319	0.0709	0.0029	0.0011	0.0059	8e-04	0.001	0.016	0.1559	0.0048	0.004	0.0033	0.0998	0.007	0.0038	8e-04	9e-04	0.1503	0.093	0.005	0.0069	0.0035	0.0213	0.004	0.0063	0.196
4	rs77946037	79937786	1.12	0.339600448506511	1.73	0.187497716434302	0.00155916236063257	0.229844663708658	0.1317	0.0709	0.0029	0.0011	0.0059	8e-04	0.001	0.016	0.156	0.0048	0.0041	0.0033	0.0996	0.007	0.0038	8e-04	9e-04	0.1504	0.0929	0.005	0.0069	0.0035	0.0212	0.004	0.0063	0.1963
4	rs34862691	79938230	1.12	0.339600448506511	1.73	0.187497716434302	0.00156515142820216	0.230172975102048	0.1317	0.0709	0.0029	0.0011	0.0059	8e-04	0.001	0.016	0.156	0.0048	0.0041	0.0033	0.0996	0.007	0.0038	8e-04	9e-04	0.1504	0.0929	0.005	0.0069	0.0035	0.0212	0.004	0.0063	0.1963
4	rs113242181	79945066	1.12	0.339600448506511	1.73	0.187497716434302	0.00160392544982449	0.224503833117382	0.1316	0.0709	0.0029	0.0011	0.0059	8e-04	0.001	0.016	0.1561	0.0048	0.0041	0.0033	0.0995	0.0071	0.0038	8e-04	9e-04	0.1505	0.0928	0.005	0.0069	0.0036	0.0211	0.0041	0.0063	0.1966
4	rs286477	79948983	1.12	0.339600448506511	1.73	0.187497716434302	0.00157960145559225	0.221038087386348	0.1315	0.0709	0.0029	0.0011	0.006	8e-04	0.001	0.016	0.1562	0.0048	0.0041	0.0033	0.0994	0.0071	0.0038	8e-04	9e-04	0.1505	0.0928	0.005	0.0069	0.0036	0.0211	0.0041	0.0063	0.1967
4	rs79751870	79957450	1.11	0.375177619549844	1.73	0.187497716434302	0.00149219332982115	0.216194353903294	0.1305	0.0698	0.0029	0.0011	0.0059	9e-04	0.0011	0.0167	0.1574	0.0046	0.0042	0.0031	0.0995	0.0076	0.0038	8e-04	8e-04	0.1512	0.0908	0.0048	0.0073	0.0035	0.0211	0.004	0.0061	0.1978
4	rs114247249	79963261	1.11	0.375177619549844	1.73	0.187497716434302	0.00149450283193654	0.216838146748	0.1305	0.0698	0.0029	0.0011	0.0059	9e-04	0.0011	0.0167	0.1574	0.0046	0.0042	0.0031	0.0995	0.0076	0.0038	8e-04	8e-04	0.1512	0.0907	0.0048	0.0073	0.0035	0.0211	0.004	0.0061	0.1978
4	rs11723226	79963550	1.11	0.375177619549844	1.73	0.187497716434302	0.00149450283193654	0.216516171603596	0.1305	0.0698	0.0029	0.0011	0.0059	9e-04	0.0011	0.0167	0.1574	0.0046	0.0042	0.0031	0.0995	0.0076	0.0038	8e-04	8e-04	0.1512	0.0907	0.0048	0.0073	0.0035	0.0211	0.004	0.0061	0.1978
4	rs114576814	79966450	1.11	0.375177619549844	1.73	0.187497716434302	0.00157597883326971	0.211066798329293	0.1304	0.0698	0.0029	0.0011	0.0058	9e-04	0.0011	0.0167	0.1573	0.0047	0.0042	0.0032	0.0995	0.0077	0.0038	8e-04	8e-04	0.1513	0.0907	0.0048	0.0073	0.0035	0.0211	0.004	0.0061	0.1978
4	rs13149136	79967114	1.11	0.375177619549844	1.72	0.204795704918344	0.0014331575559629	0.207142208090513	0.1304	0.0697	0.0029	0.0012	0.0058	9e-04	0.0011	0.0167	0.1571	0.0046	0.0042	0.0032	0.0996	0.0077	0.0038	8e-04	8e-04	0.1513	0.0907	0.0048	0.0073	0.0036	0.021	0.004	0.0061	0.1978
4	rs286451	79967383	1.11	0.375177619549844	1.72	0.204795704918344	0.001407659434831	0.205452687075189	0.1304	0.0697	0.0029	0.0012	0.0057	9e-04	0.0011	0.0167	0.1571	0.0047	0.0042	0.0032	0.0996	0.0078	0.0038	9e-04	8e-04	0.1513	0.0907	0.0048	0.0073	0.0036	0.021	0.004	0.0061	0.1978
4	rs55730763	79971048	1.11	0.375177619549844	1.72	0.204795704918344	0.00138253207942318	0.204609657644606	0.1304	0.0698	0.0028	0.0012	0.0058	0.001	0.0011	0.0167	0.157	0.0046	0.0042	0.0032	0.0995	0.0078	0.0038	9e-04	8e-04	0.1515	0.0907	0.0048	0.0074	0.0036	0.021	0.004	0.0061	0.1978
4	rs2604833	79982495	1.11	0.375177619549844	1.72	0.204795704918344	0.00136849215143467	0.205136415540656	0.1304	0.0698	0.0028	0.0012	0.0058	0.001	0.0012	0.0167	0.157	0.0046	0.0042	0.0032	0.0994	0.0078	0.0039	9e-04	8e-04	0.1516	0.0906	0.0048	0.0074	0.0036	0.021	0.0041	0.0061	0.1978
4	rs115372127	79982981	1.11	0.375177619549844	1.71	0.223208546872115	0.00136741698947018	0.204820306571179	0.1304	0.0698	0.0028	0.0012	0.0058	0.001	0.0012	0.0167	0.157	0.0046	0.0042	0.0032	0.0994	0.0078	0.0039	9e-04	8e-04	0.1516	0.0906	0.0048	0.0074	0.0036	0.021	0.0041	0.0061	0.1978
4	rs1378380	79984326	1.11	0.375177619549844	1.71	0.223208546872115	0.00142535776834164	0.20798869413567	0.1304	0.0698	0.0028	0.0012	0.0058	0.001	0.0012	0.0167	0.157	0.0046	0.0042	0.0032	0.0995	0.0076	0.0039	9e-04	8e-04	0.1516	0.0906	0.0048	0.0074	0.0036	0.0211	0.0041	0.0061	0.1978
4	rs115403453	80001297	1.11	0.375177619549844	1.71	0.223208546872115	0.00141096416445558	0.203767785973492	0.1303	0.0698	0.0028	0.0012	0.0058	0.001	0.0011	0.0167	0.157	0.0046	0.0042	0.0032	0.0994	0.0076	0.0038	9e-04	8e-04	0.1517	0.0906	0.0048	0.0074	0.0036	0.021	0.0041	0.0061	0.1978
4	rs6844930	80012823	1.11	0.375177619549844	1.71	0.223208546872115	0.00182320007883465	0.184425714497837	0.1296	0.0695	0.0029	0.0012	0.0059	0.001	0.0011	0.0167	0.1576	0.0048	0.0044	0.0033	0.0987	0.0076	0.0039	9e-04	8e-04	0.1518	0.0904	0.0047	0.0074	0.0034	0.0207	0.004	0.0063	0.1988
4	rs1598341	80023990	1.11	0.375177619549844	1.71	0.223208546872115	0.00171717492085388	0.207247956042958	0.1295	0.0694	0.0029	0.0012	0.0059	0.0011	0.0011	0.0167	0.1575	0.0047	0.0044	0.0033	0.0987	0.0076	0.0039	9e-04	8e-04	0.1517	0.0904	0.0047	0.0074	0.0034	0.0207	0.004	0.0063	0.199
4	rs113503559	80027258	1.11	0.375177619549844	1.7	0.24276969786222	0.0017275471596964	0.222443922311406	0.1294	0.0695	0.0028	0.0012	0.0059	0.0011	0.0011	0.0167	0.1574	0.0047	0.0044	0.0033	0.0987	0.0076	0.0039	9e-04	8e-04	0.1517	0.0904	0.0047	0.0074	0.0034	0.0207	0.004	0.0063	0.1991
4	rs62310481	80050627	1.11	0.375177619549844	1.7	0.24276969786222	0.00171458976023698	0.211066798329293	0.1295	0.0694	0.0028	0.0012	0.0059	0.0011	0.0011	0.0167	0.1574	0.0047	0.0044	0.0033	0.0986	0.0076	0.0039	9e-04	8e-04	0.1517	0.0904	0.0047	0.0074	0.0034	0.0207	0.004	0.0063	0.1991
4	rs35574215	80079466	1.11	0.375177619549844	1.69	0.263511633917478	0.00140436101309711	0.197699099405354	0.1293	0.0695	0.0029	0.0013	0.0058	0.0011	0.0012	0.0168	0.1565	0.0047	0.0044	0.0034	0.098	0.0077	0.004	9e-04	8e-04	0.1524	0.0896	0.0045	0.0075	0.0034	0.0208	0.004	0.0065	0.2001
4	rs55688159	80081497	1.11	0.375177619549844	1.69	0.263511633917478	0.00134393709426909	0.175753492053832	0.1292	0.0696	0.0029	0.0013	0.0058	0.0012	0.0012	0.017	0.1557	0.0046	0.0044	0.0035	0.0974	0.0079	0.004	0.001	8e-04	0.1529	0.0888	0.0044	0.0075	0.0035	0.0209	0.0041	0.0066	0.201
4	rs13103923	80083453	1.1	0.413206464175836	1.69	0.263511633917478	0.00211156293114195	0.143678453793877	0.1286	0.07	0.0029	0.0013	0.0059	0.0013	0.0012	0.0171	0.1545	0.0046	0.0044	0.0037	0.0966	0.0083	0.0041	0.001	8e-04	0.1535	0.0875	0.0042	0.0075	0.0035	0.0209	0.0041	0.0068	0.2028
4	rs7662055	80093828	1.09	0.453749840114468	1.69	0.263511633917478	0.00381877213866575	0.114873793652153	0.1272	0.0704	0.0028	0.0014	0.0059	0.0015	0.0014	0.017	0.156	0.0046	0.0049	0.0038	0.0916	0.0088	0.0039	0.0012	9e-04	0.1531	0.0889	0.0041	0.0071	0.0035	0.0216	0.0042	0.0066	0.2048
4	rs77034802	80119118	1.09	0.453749840114468	1.71	0.223208546872115	0.00335935730570146	0.119796683799301	0.1269	0.0703	0.0029	0.0015	0.0059	0.0016	0.0015	0.017	0.1559	0.0046	0.005	0.0039	0.0909	0.009	0.0039	0.0012	9e-04	0.1531	0.0889	0.004	0.0072	0.0037	0.0217	0.0042	0.0067	0.2046
4	rs6816121	80133343	1.09	0.453749840114468	1.71	0.223208546872115	0.00273751047705641	0.101726761465826	0.1268	0.0703	0.0029	0.0015	0.0059	0.0016	0.0015	0.017	0.1559	0.0046	0.0051	0.004	0.0908	0.009	0.0039	0.0012	9e-04	0.1531	0.0889	0.004	0.0072	0.0037	0.0218	0.0042	0.0067	0.2046
4	rs6534217	80138339	1.09	0.453749840114468	1.7	0.24276969786222	0.00256330737832809	0.0984766776535603	0.1267	0.0703	0.0029	0.0015	0.0059	0.0016	0.0015	0.017	0.1559	0.0046	0.0051	0.004	0.0908	0.009	0.004	0.0012	9e-04	0.1531	0.0889	0.004	0.0072	0.0037	0.0218	0.0042	0.0067	0.2046
4	rs142179172	80150398	1.09	0.453749840114468	1.7	0.24276969786222	0.00193588282921232	0.0876627292794626	0.1269	0.0702	0.003	0.0015	0.006	0.0016	0.0016	0.017	0.1553	0.0046	0.0051	0.004	0.0908	0.0091	0.004	0.0013	0.001	0.1528	0.089	0.0041	0.0072	0.0037	0.0218	0.0042	0.0068	0.2043
4	rs10032360	80162005	1.09	0.453749840114468	1.7	0.24276969786222	0.00178550539801266	0.0827839899811906	0.127	0.0701	0.003	0.0015	0.0061	0.0016	0.0016	0.017	0.1552	0.0046	0.0052	0.004	0.0908	0.0091	0.004	0.0013	0.001	0.1527	0.089	0.0041	0.0072	0.0038	0.0219	0.0042	0.0069	0.2042
4	rs1385055	80168776	1.09	0.453749840114468	1.7	0.24276969786222	0.00230641552972603	0.0821820760467997	0.1268	0.07	0.0031	0.0016	0.0061	0.0016	0.0017	0.017	0.1552	0.0046	0.0054	0.0041	0.0905	0.0092	0.004	0.0013	0.001	0.1527	0.089	0.0041	0.0072	0.0038	0.022	0.0043	0.0069	0.2042
4	rs72870807	80174562	1.09	0.453749840114468	1.69	0.263511633917478	0.00241336708966338	0.0766262266642241	0.1265	0.0699	0.003	0.0016	0.0061	0.0018	0.0017	0.0171	0.155	0.0047	0.0053	0.0041	0.0902	0.0092	0.004	0.0013	0.001	0.1528	0.0893	0.0041	0.0073	0.0038	0.0221	0.0042	0.007	0.2041
4	rs9993157	80176384	1.09	0.453749840114468	1.69	0.263511633917478	0.00245103671521453	0.0722966879026286	0.1265	0.0699	0.003	0.0016	0.0061	0.0018	0.0017	0.0171	0.155	0.0047	0.0053	0.0041	0.0901	0.0092	0.0041	0.0013	0.001	0.1528	0.0893	0.0041	0.0073	0.0038	0.0221	0.0043	0.007	0.2038
4	rs17003697	80189105	1.09	0.453749840114468	1.7	0.24276969786222	0.00707595003711464	0.0556619326325885	0.1252	0.0695	0.0031	0.0017	0.006	0.0022	0.0019	0.0174	0.1541	0.0047	0.0055	0.0042	0.0894	0.0091	0.0042	0.0014	0.0011	0.1528	0.0893	0.0042	0.0074	0.0039	0.0224	0.0045	0.0071	0.2046
4	rs116128373	80209258	1.09	0.453749840114468	1.7	0.24276969786222	0.0105804348187531	0.0523846925449201	0.125	0.0695	0.0031	0.0017	0.0061	0.0023	0.002	0.0174	0.1539	0.0047	0.0057	0.0044	0.0892	0.0092	0.0042	0.0015	0.0011	0.1525	0.0892	0.0042	0.0075	0.0039	0.0225	0.0046	0.0072	0.2047
4	rs7696466	80211399	1.09	0.453749840114468	1.7	0.24276969786222	0.0105427714470431	0.0498617447741532	0.1249	0.0695	0.0031	0.0017	0.0061	0.0023	0.002	0.0174	0.1539	0.0047	0.0057	0.0044	0.0892	0.0092	0.0042	0.0015	0.0011	0.1525	0.0893	0.0042	0.0075	0.0039	0.0225	0.0046	0.0072	0.2047
4	rs17441627	80216098	1.09	0.453749840114468	1.7	0.24276969786222	0.0121778328391218	0.0725820932031408	0.1249	0.0695	0.0031	0.0017	0.0061	0.0023	0.002	0.0174	0.1537	0.0048	0.0057	0.0044	0.0892	0.0092	0.0042	0.0015	0.0011	0.1526	0.0892	0.0042	0.0075	0.0039	0.0225	0.0046	0.0072	0.2047
4	rs17494639	80218062	1.09	0.453749840114468	1.7	0.24276969786222	0.0126454731546689	0.0682804632597533	0.1248	0.0695	0.0031	0.0017	0.006	0.0023	0.002	0.0175	0.1537	0.0048	0.0058	0.0044	0.0894	0.0092	0.0042	0.0015	0.0011	0.1525	0.0892	0.0042	0.0075	0.0039	0.0226	0.0046	0.0072	0.2047
4	rs11729417	80225917	1.09	0.453749840114468	1.69	0.263511633917478	0.0142766734589189	0.0608033889332652	0.1247	0.0695	0.003	0.0016	0.006	0.0023	0.002	0.0176	0.1534	0.0049	0.0058	0.0044	0.0894	0.0092	0.0041	0.0014	0.0011	0.1526	0.0892	0.0042	0.0075	0.0039	0.0227	0.0046	0.0072	0.2047
4	rs62308578	80227988	1.09	0.453749840114468	1.69	0.263511633917478	0.0156149776729995	0.0697490304013639	0.1247	0.0695	0.003	0.0016	0.006	0.0023	0.002	0.0176	0.1534	0.0049	0.0059	0.0044	0.0894	0.0092	0.0041	0.0014	0.0011	0.1526	0.0892	0.0042	0.0075	0.0039	0.0227	0.0046	0.0072	0.2047
4	rs72664050	80230230	1.09	0.453749840114468	1.69	0.263511633917478	0.0162435146053422	0.0695384392031729	0.1246	0.0695	0.003	0.0016	0.006	0.0023	0.002	0.0176	0.1534	0.0049	0.0059	0.0044	0.0894	0.0092	0.0041	0.0014	0.0011	0.1527	0.0892	0.0042	0.0075	0.0039	0.0228	0.0046	0.0072	0.2046
4	rs1484140	80234648	1.09	0.453749840114468	1.69	0.263511633917478	0.0188288292767526	0.0752440170072701	0.1246	0.0694	0.003	0.0016	0.006	0.0022	0.002	0.0176	0.1533	0.005	0.006	0.0044	0.0894	0.0092	0.0041	0.0014	0.0011	0.1527	0.0891	0.0042	0.0075	0.0039	0.0228	0.0046	0.0073	0.2046
4	rs17494938	80247342	1.09	0.453749840114468	1.69	0.263511633917478	0.0242477338641412	0.085590828665106	0.1243	0.0696	0.003	0.0016	0.006	0.0023	0.002	0.0176	0.1535	0.005	0.006	0.0045	0.0887	0.0091	0.0041	0.0015	0.0011	0.1527	0.0895	0.0042	0.0076	0.0039	0.0228	0.0046	0.0073	0.2046
4	rs79931739	80249598	1.09	0.453749840114468	1.69	0.263511633917478	0.0355829550235569	0.108432939731538	0.1243	0.0695	0.003	0.0016	0.006	0.0023	0.002	0.0176	0.1534	0.0051	0.006	0.0045	0.0885	0.0091	0.0041	0.0015	0.0011	0.1525	0.0896	0.0042	0.0076	0.0039	0.0228	0.0046	0.0073	0.2046
4	rs80025975	80250505	1.09	0.453749840114468	1.69	0.263511633917478	0.0383727286579453	0.10818162256468	0.1243	0.0695	0.003	0.0016	0.006	0.0023	0.002	0.0175	0.1534	0.0051	0.006	0.0045	0.0885	0.0091	0.0041	0.0015	0.0011	0.1524	0.0897	0.0042	0.0076	0.0039	0.0228	0.0046	0.0073	0.2046
4	rs76526848	80253540	1.09	0.453749840114468	1.69	0.263511633917478	0.0336948077210743	0.0906903285761184	0.1243	0.0694	0.003	0.0016	0.006	0.0023	0.002	0.0175	0.1535	0.0051	0.006	0.0045	0.0882	0.0092	0.0041	0.0015	0.0011	0.152	0.09	0.0042	0.0077	0.0039	0.0229	0.0047	0.0074	0.2047
4	rs10050068	80261581	1.09	0.453749840114468	1.69	0.263511633917478	0.063344647764879	0.0935211853224141	0.1246	0.0685	0.0031	0.0016	0.0059	0.0027	0.002	0.0175	0.1537	0.0053	0.006	0.0043	0.0857	0.0096	0.004	0.0016	0.0013	0.149	0.0929	0.0044	0.0078	0.0036	0.0239	0.005	0.0078	0.2052
4	rs115931881	80271891	1.09	0.453749840114468	1.69	0.263511633917478	0.0763274935213932	0.12648076842974	0.1243	0.0685	0.003	0.0016	0.0059	0.0027	0.002	0.0177	0.1536	0.0053	0.006	0.0043	0.0858	0.0095	0.004	0.0016	0.0013	0.1488	0.0932	0.0044	0.0078	0.0036	0.0239	0.005	0.0077	0.2054
4	rs995818	80296391	1.09	0.453749840114468	1.68	0.285465824887251	0.0724238220316892	0.0897543985335138	0.1242	0.0685	0.003	0.0016	0.006	0.0027	0.002	0.0178	0.1535	0.0052	0.0059	0.0043	0.0858	0.0095	0.004	0.0016	0.0013	0.1485	0.0934	0.0044	0.0079	0.0036	0.024	0.0051	0.0077	0.2054
4	rs77812376	80303476	1.09	0.453749840114468	1.68	0.285465824887251	0.0743910797522791	0.0923374721587286	0.1241	0.0685	0.003	0.0016	0.006	0.0027	0.002	0.0178	0.1535	0.0052	0.0059	0.0043	0.0857	0.0095	0.004	0.0016	0.0013	0.1487	0.0934	0.0044	0.0079	0.0036	0.024	0.0051	0.0077	0.2054
4	rs17442599	80307011	1.09	0.453749840114468	1.68	0.285465824887251	0.0746474112401319	0.094949494324367	0.1241	0.0685	0.003	0.0016	0.006	0.0027	0.002	0.0178	0.1534	0.0052	0.0059	0.0043	0.0857	0.0095	0.004	0.0016	0.0013	0.1487	0.0934	0.0044	0.0079	0.0036	0.024	0.0051	0.0077	0.2054
4	rs6855734	80312214	1.09	0.453749840114468	1.67	0.308662716071979	0.0684093826965316	0.0883577645998958	0.1241	0.0684	0.003	0.0016	0.006	0.0028	0.002	0.0178	0.1535	0.0053	0.0058	0.0043	0.0857	0.0096	0.004	0.0017	0.0013	0.1486	0.0935	0.0044	0.0079	0.0036	0.024	0.0051	0.0077	0.2054
4	rs17003746	80314643	1.09	0.453749840114468	1.67	0.308662716071979	0.0738588873193515	0.0892878838085201	0.1238	0.0684	0.0031	0.0016	0.006	0.0028	0.002	0.0179	0.1536	0.0053	0.0058	0.0044	0.0854	0.0096	0.004	0.0017	0.0014	0.1483	0.0938	0.0044	0.008	0.0036	0.0241	0.0052	0.0077	0.2054
4	rs6534361	80316079	1.09	0.453749840114468	1.66	0.333131717406117	0.0795596889439196	0.107930529708158	0.1238	0.0684	0.0031	0.0017	0.006	0.0028	0.002	0.0179	0.1536	0.0053	0.0058	0.0044	0.0851	0.0096	0.004	0.0017	0.0014	0.1482	0.0939	0.0044	0.008	0.0036	0.0241	0.0052	0.0077	0.2053
4	rs17003750	80319127	1.09	0.453749840114468	1.66	0.333131717406117	0.0548217583162424	0.103614121799262	0.1246	0.0682	0.003	0.0016	0.0059	0.0028	0.002	0.0181	0.1533	0.0051	0.0057	0.0042	0.0852	0.0095	0.004	0.0018	0.0014	0.1474	0.0948	0.0043	0.0081	0.0037	0.024	0.0052	0.0077	0.2052
4	rs72664078	80330889	1.07	0.542615033110665	1.67	0.308662716071979	0.0211303252028612	0.138315494553987	0.1272	0.0679	0.0029	0.0016	0.0055	0.0026	0.0021	0.0186	0.1518	0.0048	0.0054	0.0039	0.0866	0.0091	0.0042	0.0021	0.0016	0.1458	0.0969	0.0044	0.0082	0.004	0.0237	0.0052	0.0073	0.2035
4	rs116551109	80333935	1.07	0.542615033110665	1.66	0.333131717406117	0.0211033881777414	0.154528282011522	0.1272	0.0679	0.0029	0.0016	0.0055	0.0026	0.0021	0.0186	0.1517	0.0048	0.0053	0.0038	0.0866	0.0091	0.0041	0.0021	0.0016	0.1457	0.097	0.0044	0.0082	0.004	0.0237	0.0052	0.0073	0.2036
4	rs9307516	80350887	1.07	0.542615033110665	1.66	0.333131717406117	0.0194728563477995	0.115130938815901	0.1273	0.0679	0.0029	0.0016	0.0055	0.0026	0.0021	0.0186	0.1516	0.0048	0.0053	0.0038	0.0867	0.0091	0.0041	0.0021	0.0016	0.1456	0.0972	0.0044	0.0082	0.004	0.0237	0.0051	0.0073	0.2037
4	rs28521439	80355072	1.07	0.542615033110665	1.65	0.358901199458623	0.0128001497791708	0.126836312387972	0.1269	0.0682	0.0033	0.0015	0.0055	0.0025	0.0021	0.0187	0.1509	0.0048	0.0053	0.0038	0.0867	0.0092	0.0041	0.0021	0.0016	0.1458	0.0973	0.0045	0.0084	0.004	0.0235	0.005	0.0073	0.2037
4	rs75569123	80362805	1.07	0.542615033110665	1.64	0.38599849551783	0.013988989997498	0.113676676337854	0.1272	0.0682	0.0033	0.0015	0.0056	0.0025	0.0021	0.0189	0.1505	0.0048	0.0053	0.0038	0.0866	0.0094	0.0041	0.0021	0.0016	0.1458	0.0973	0.0046	0.0084	0.004	0.0234	0.005	0.0074	0.2035
4	rs6838184	80365765	1.07	0.542615033110665	1.64	0.38599849551783	0.0120585137266874	0.100421787636218	0.1273	0.0682	0.0034	0.0015	0.0056	0.0024	0.0021	0.0189	0.1504	0.0048	0.0053	0.0038	0.0864	0.0094	0.0041	0.0021	0.0015	0.1459	0.0973	0.0046	0.0084	0.004	0.0234	0.005	0.0074	0.2036
4	rs78901095	80374386	1.07	0.542615033110665	1.64	0.38599849551783	0.0153857447119048	0.110029809857906	0.1276	0.0682	0.0034	0.0016	0.0056	0.0024	0.0021	0.0189	0.1502	0.0048	0.0054	0.0036	0.0865	0.0097	0.0041	0.0021	0.0015	0.1458	0.0974	0.0047	0.0084	0.004	0.0233	0.0049	0.0074	0.2036
4	rs72664087	80381881	1.07	0.542615033110665	1.64	0.38599849551783	0.0140888514798987	0.120755675245062	0.1276	0.0682	0.0034	0.0016	0.0056	0.0024	0.0021	0.0189	0.15	0.0048	0.0053	0.0036	0.0866	0.0096	0.0041	0.0021	0.0015	0.1457	0.0976	0.0047	0.0084	0.004	0.0232	0.0049	0.0074	0.2036
4	rs10010925	80385564	1.07	0.542615033110665	1.64	0.38599849551783	0.0130379561189675	0.111212169962147	0.1277	0.0682	0.0034	0.0016	0.0056	0.0024	0.0021	0.019	0.1499	0.0048	0.0053	0.0036	0.0866	0.0096	0.004	0.0021	0.0015	0.1457	0.0976	0.0047	0.0084	0.004	0.0232	0.0049	0.0075	0.2037
4	rs116001103	80389056	1.07	0.542615033110665	1.65	0.358901199458623	0.0137580241838419	0.101645008448666	0.1277	0.0682	0.0034	0.0016	0.0056	0.0023	0.0021	0.019	0.1498	0.0047	0.0053	0.0036	0.0867	0.0096	0.004	0.0021	0.0015	0.1457	0.0976	0.0047	0.0084	0.004	0.0231	0.0049	0.0075	0.2037
4	rs17443595	80394763	1.07	0.542615033110665	1.65	0.358901199458623	0.0125044072626118	0.0842965206494787	0.1279	0.0683	0.0033	0.0016	0.0056	0.0023	0.0021	0.019	0.1493	0.0047	0.0053	0.0035	0.0873	0.0096	0.0039	0.0021	0.0015	0.146	0.098	0.0047	0.0084	0.0039	0.0227	0.0049	0.0075	0.2035
4	rs116679185	80419441	1.06	0.591046266007479	1.65	0.358901199458623	0.0263847065457709	0.192001641399464	0.1275	0.0689	0.0032	0.0015	0.0055	0.0019	0.0017	0.0198	0.1495	0.0042	0.005	0.0032	0.0886	0.0097	0.0033	0.002	0.0014	0.1458	0.0994	0.0049	0.0084	0.0036	0.0225	0.0047	0.007	0.2037
4	rs72666323	80427900	1.06	0.591046266007479	1.65	0.358901199458623	0.0284740856495282	0.182092335747481	0.1274	0.0689	0.0031	0.0015	0.0054	0.0019	0.0017	0.0198	0.1495	0.0042	0.005	0.0031	0.0887	0.0097	0.0033	0.002	0.0014	0.146	0.0995	0.005	0.0084	0.0036	0.0225	0.0047	0.007	0.2036
4	rs1992367	80449649	1.06	0.591046266007479	1.65	0.358901199458623	0.0253768817508355	0.113932799670477	0.1274	0.069	0.0031	0.0015	0.0054	0.0019	0.0017	0.0197	0.1495	0.0042	0.0051	0.0031	0.0887	0.0097	0.0033	0.002	0.0014	0.1459	0.0996	0.005	0.0084	0.0036	0.0225	0.0047	0.007	0.2036
4	rs2119421	80450322	1.06	0.591046266007479	1.66	0.333131717406117	0.0259032819250217	0.114018222871647	0.1273	0.0689	0.0031	0.0015	0.0054	0.0019	0.0017	0.0197	0.1495	0.0042	0.0051	0.0031	0.0888	0.0098	0.0033	0.002	0.0014	0.146	0.0996	0.005	0.0084	0.0036	0.0225	0.0047	0.007	0.2036
4	rs113891534	80450616	1.06	0.591046266007479	1.66	0.333131717406117	0.0267020882584208	0.120493846665472	0.1273	0.0689	0.0031	0.0015	0.0054	0.0019	0.0017	0.0197	0.1495	0.0042	0.0051	0.0031	0.0888	0.0097	0.0033	0.002	0.0014	0.146	0.0996	0.005	0.0084	0.0036	0.0225	0.0047	0.007	0.2036
4	rs115620107	80451494	1.06	0.591046266007479	1.65	0.358901199458623	0.0282523053288521	0.127637644228946	0.1273	0.0689	0.0031	0.0015	0.0054	0.0019	0.0017	0.0197	0.1495	0.0042	0.0051	0.0031	0.0888	0.0097	0.0033	0.002	0.0014	0.146	0.0995	0.005	0.0084	0.0036	0.0225	0.0047	0.007	0.2036
4	rs115192593	80453607	1.06	0.591046266007479	1.66	0.333131717406117	0.0286300628026594	0.127281264844169	0.1273	0.0689	0.0031	0.0015	0.0055	0.0019	0.0018	0.0198	0.1495	0.0042	0.0051	0.0031	0.0888	0.0097	0.0033	0.002	0.0014	0.146	0.0995	0.005	0.0084	0.0036	0.0225	0.0047	0.007	0.2035
4	rs17444492	80454218	1.06	0.591046266007479	1.67	0.308662716071979	0.0287082775139608	0.125948150301075	0.1273	0.0689	0.0031	0.0015	0.0055	0.0019	0.0018	0.0198	0.1494	0.0042	0.0051	0.0031	0.0888	0.0097	0.0033	0.002	0.0014	0.146	0.0995	0.005	0.0084	0.0036	0.0225	0.0047	0.007	0.2035
4	rs115209469	80457599	1.06	0.591046266007479	1.66	0.333131717406117	0.0277468561222221	0.134387839338093	0.1274	0.0689	0.0031	0.0015	0.0055	0.0019	0.0018	0.0198	0.1494	0.0041	0.0051	0.0032	0.0888	0.0097	0.0033	0.002	0.0014	0.1459	0.0994	0.0051	0.0084	0.0036	0.0225	0.0047	0.007	0.2035
4	rs78033939	80467781	1.05	0.642211085129376	1.66	0.333131717406117	0.0282523053288521	0.125239297911218	0.1275	0.0689	0.0031	0.0015	0.0056	0.0019	0.0018	0.0199	0.1492	0.0041	0.0052	0.0032	0.089	0.0097	0.0032	0.002	0.0014	0.1459	0.0993	0.0051	0.0085	0.0036	0.0224	0.0047	0.0069	0.2034
4	rs13103137	80487245	1.05	0.642211085129376	1.66	0.333131717406117	0.0384138390520249	0.131852727870306	0.1278	0.0689	0.0031	0.0014	0.0059	0.0019	0.0019	0.0202	0.1489	0.0041	0.0053	0.0032	0.0892	0.0097	0.0031	0.002	0.0015	0.1456	0.0988	0.0054	0.0087	0.0037	0.0223	0.0048	0.0067	0.203
4	rs12507160	80494801	1.05	0.642211085129376	1.66	0.333131717406117	0.0377461684950384	0.113847400842463	0.1279	0.0689	0.0031	0.0014	0.0059	0.0019	0.0019	0.0202	0.1489	0.0041	0.0053	0.0032	0.0893	0.0097	0.0031	0.002	0.0015	0.1456	0.0988	0.0054	0.0087	0.0037	0.0223	0.0048	0.0067	0.203
4	rs75525620	80500319	1.05	0.642211085129376	1.66	0.333131717406117	0.0413532174276917	0.133752393892403	0.1279	0.0689	0.0031	0.0014	0.0059	0.0019	0.0019	0.0202	0.1488	0.0041	0.0053	0.0032	0.0893	0.0097	0.0031	0.002	0.0015	0.1456	0.0988	0.0054	0.0087	0.0037	0.0223	0.0048	0.0067	0.2029
4	rs116691082	80521408	1.05	0.642211085129376	1.66	0.333131717406117	0.0462400573598028	0.134206170372496	0.1278	0.0689	0.0031	0.0014	0.0059	0.0019	0.0019	0.0202	0.1488	0.0041	0.0053	0.0031	0.0894	0.0097	0.0031	0.002	0.0014	0.1457	0.0986	0.0055	0.0087	0.0038	0.0224	0.0048	0.0066	0.2028
4	rs17445883	80531124	1.05	0.642211085129376	1.67	0.308662716071979	0.0476553014722804	0.135024392327929	0.1277	0.0689	0.0031	0.0014	0.0059	0.0019	0.0019	0.0202	0.149	0.0041	0.0053	0.0031	0.0894	0.0097	0.0031	0.002	0.0014	0.1457	0.0986	0.0055	0.0087	0.0038	0.0224	0.0048	0.0066	0.2028
4	rs11098778	80539001	1.04	0.69615671060944	1.67	0.308662716071979	0.116479145639489	0.154241654170004	0.1275	0.0688	0.0032	0.0015	0.0063	0.0015	0.0019	0.0202	0.1494	0.0042	0.0052	0.0029	0.0889	0.0103	0.0028	0.002	0.0013	0.1466	0.0974	0.0055	0.0091	0.0042	0.023	0.0048	0.0062	0.2025
4	rs894055	80542652	1.04	0.69615671060944	1.67	0.308662716071979	0.153748323736583	0.141080163726806	0.1274	0.0686	0.0031	0.0015	0.0063	0.0015	0.0019	0.0202	0.1493	0.0042	0.0052	0.0029	0.0892	0.0102	0.0027	0.002	0.0013	0.1463	0.0976	0.0055	0.0091	0.0042	0.0231	0.0051	0.0063	0.2024
4	rs7677759	80547818	1.04	0.69615671060944	1.67	0.308662716071979	0.159157233405652	0.135388633198017	0.1272	0.0684	0.0032	0.0016	0.0062	0.0015	0.002	0.0202	0.1493	0.0041	0.0052	0.0029	0.0893	0.0105	0.0028	0.002	0.0013	0.1461	0.0978	0.0054	0.009	0.0042	0.0233	0.0052	0.0063	0.2022
4	rs6534457	80551976	1.03	0.752927598544599	1.66	0.333131717406117	0.13793061438582	0.126391940559463	0.1277	0.0685	0.0032	0.0017	0.0061	0.0016	0.002	0.0202	0.1496	0.0042	0.0052	0.0031	0.089	0.0108	0.0027	0.002	0.0013	0.1452	0.0981	0.0052	0.0091	0.0042	0.0233	0.0051	0.0064	0.2018
4	rs75675413	80556565	1.03	0.752927598544599	1.66	0.333131717406117	0.159362211774863	0.119796683799301	0.1277	0.0683	0.0032	0.0017	0.0061	0.0017	0.0021	0.0202	0.1494	0.0042	0.0054	0.0031	0.0891	0.0109	0.0027	0.002	0.0013	0.1453	0.0979	0.0052	0.0091	0.0042	0.0232	0.0051	0.0063	0.2018
4	rs77963696	80559825	1.03	0.752927598544599	1.66	0.333131717406117	0.167301508732708	0.119014199330991	0.1277	0.0683	0.0032	0.0017	0.0061	0.0017	0.0021	0.0202	0.1493	0.0042	0.0055	0.0031	0.0891	0.0109	0.0028	0.002	0.0013	0.1453	0.0977	0.0052	0.0091	0.0042	0.0232	0.0051	0.0063	0.2018
4	rs71612983	80562517	1.03	0.752927598544599	1.65	0.358901199458623	0.169667114817822	0.118667049711848	0.1277	0.0682	0.0033	0.0017	0.0061	0.0017	0.0021	0.0202	0.1493	0.0042	0.0055	0.0031	0.0892	0.0109	0.0028	0.002	0.0013	0.1453	0.0976	0.0052	0.0091	0.0042	0.0232	0.0051	0.0063	0.2018
4	rs10518224	80564508	1.03	0.752927598544599	1.65	0.358901199458623	0.20847196491404	0.113676676337854	0.1275	0.0678	0.0033	0.0018	0.0061	0.0018	0.0022	0.0203	0.1493	0.0042	0.0055	0.0031	0.0897	0.0112	0.0028	0.002	0.0012	0.1456	0.0967	0.0052	0.0092	0.0044	0.023	0.0052	0.0063	0.2017
4	rs11933401	80567753	1.03	0.752927598544599	1.65	0.358901199458623	0.204701271789533	0.117887364243915	0.1275	0.0678	0.0033	0.0018	0.0062	0.0019	0.0021	0.0203	0.1492	0.0043	0.0055	0.0031	0.0898	0.0113	0.0028	0.0021	0.0012	0.1456	0.0966	0.0052	0.0092	0.0044	0.023	0.0052	0.0063	0.2017
4	rs7340792	80575268	1.03	0.752927598544599	1.65	0.358901199458623	0.11350198423146	0.0856672111235445	0.1275	0.0677	0.0035	0.002	0.0062	0.0021	0.0023	0.02	0.1498	0.0044	0.0056	0.0032	0.0915	0.0115	0.0033	0.0022	0.0014	0.1449	0.0944	0.0051	0.0094	0.0044	0.0228	0.0053	0.0063	0.2008
4	rs113817573	80576324	1.03	0.752927598544599	1.65	0.358901199458623	0.107392991221869	0.0799407688518191	0.1274	0.0678	0.0035	0.002	0.0062	0.0021	0.0022	0.02	0.15	0.0044	0.0056	0.0032	0.0915	0.0115	0.0033	0.0022	0.0014	0.1447	0.0943	0.0051	0.0094	0.0044	0.0228	0.0053	0.0063	0.2008
4	rs3924925	80597779	1.03	0.752927598544599	1.66	0.333131717406117	0.0900915716806251	0.0764072979413735	0.1276	0.0677	0.0035	0.0021	0.0062	0.0022	0.0022	0.02	0.1501	0.0044	0.0056	0.0033	0.0917	0.0115	0.0034	0.0022	0.0014	0.1451	0.0929	0.0051	0.0094	0.0044	0.0227	0.0052	0.0064	0.2011
4	rs7655338	80600212	1.03	0.752927598544599	1.65	0.358901199458623	0.0901398206861835	0.0742321627303153	0.1276	0.0677	0.0035	0.0021	0.0062	0.0022	0.0022	0.0199	0.1501	0.0044	0.0056	0.0033	0.0916	0.0115	0.0034	0.0022	0.0014	0.1452	0.0926	0.0051	0.0095	0.0044	0.0227	0.0052	0.0064	0.2012
4	rs7684373	80601137	1.03	0.752927598544599	1.65	0.358901199458623	0.0915705312229318	0.0794955290774959	0.1276	0.0678	0.0035	0.0021	0.0062	0.0022	0.0021	0.0199	0.1501	0.0044	0.0056	0.0033	0.0915	0.0115	0.0034	0.0022	0.0014	0.1453	0.0925	0.0051	0.0095	0.0044	0.0227	0.0052	0.0064	0.2013
4	rs17447799	80604625	1.03	0.752927598544599	1.65	0.358901199458623	0.0906232106818197	0.0714432632550444	0.1276	0.0678	0.0035	0.0021	0.0061	0.0022	0.0022	0.0199	0.1501	0.0044	0.0056	0.0033	0.0915	0.0116	0.0034	0.0021	0.0014	0.1454	0.0924	0.005	0.0095	0.0044	0.0227	0.0052	0.0064	0.2012
4	rs7700169	80643811	1.02	0.812565575704939	1.65	0.358901199458623	0.163945725853488	0.108516761928989	0.1284	0.0683	0.0032	0.0019	0.006	0.0023	0.0022	0.0199	0.1514	0.0042	0.0062	0.0033	0.0925	0.0126	0.0033	0.0017	0.0014	0.1463	0.0916	0.0045	0.0092	0.0042	0.0221	0.005	0.0062	0.1992
4	rs57905525	80643989	1.02	0.812565575704939	1.64	0.38599849551783	0.141980689170931	0.107095176384412	0.1284	0.0683	0.0032	0.0019	0.006	0.0022	0.0021	0.0199	0.1516	0.0042	0.0062	0.0033	0.0925	0.0124	0.0033	0.0017	0.0014	0.1466	0.0916	0.0045	0.0092	0.0042	0.0221	0.005	0.0062	0.1992
4	rs28481550	80645001	1.02	0.812565575704939	1.65	0.358901199458623	0.114956559866493	0.100096571140738	0.1286	0.0684	0.0032	0.0019	0.006	0.0022	0.002	0.0199	0.152	0.0042	0.0062	0.0033	0.0926	0.0121	0.0033	0.0017	0.0014	0.1465	0.0917	0.0045	0.0092	0.0042	0.022	0.0049	0.0062	0.1992
4	rs10518227	80648651	1.02	0.812565575704939	1.65	0.358901199458623	0.127363101148244	0.0936794640491989	0.1284	0.0684	0.0032	0.0019	0.006	0.0024	0.002	0.0199	0.1518	0.0042	0.0062	0.0033	0.0924	0.0121	0.0033	0.0017	0.0014	0.1463	0.092	0.0045	0.0092	0.0042	0.022	0.0049	0.0062	0.1991
4	rs60287827	80665520	1.01	0.875109975033704	1.65	0.358901199458623	0.250649539237563	0.0981539405805051	0.1283	0.0682	0.0032	0.0018	0.006	0.0029	0.002	0.0199	0.152	0.0041	0.0065	0.0034	0.0913	0.0123	0.0032	0.0017	0.0015	0.1452	0.0932	0.0045	0.0092	0.0042	0.0221	0.0049	0.0063	0.1991
4	rs73828545	80668150	1.01	0.875109975033704	1.65	0.358901199458623	0.246163368498883	0.0957466836223474	0.1284	0.0684	0.0032	0.0018	0.006	0.0029	0.002	0.0199	0.1521	0.0041	0.0065	0.0034	0.0913	0.0123	0.0032	0.0017	0.0015	0.1451	0.0932	0.0045	0.0092	0.0042	0.0221	0.0048	0.0063	0.199
4	rs17004232	80678253	1.02	0.812565575704939	1.65	0.358901199458623	0.245900860113995	0.118580322134213	0.1289	0.0685	0.0031	0.0018	0.0059	0.0028	0.002	0.0201	0.1518	0.0041	0.0067	0.0034	0.0914	0.0124	0.0032	0.0017	0.0015	0.1449	0.0931	0.0046	0.0091	0.0042	0.0221	0.0048	0.0063	0.1988
4	rs6851575	80685250	1.01	0.875109975033704	1.65	0.358901199458623	0.23527060808898	0.13730679929143	0.1293	0.0691	0.0031	0.0017	0.0059	0.0027	0.002	0.0201	0.1518	0.0041	0.0068	0.0034	0.0917	0.0125	0.0033	0.0016	0.0015	0.1444	0.0929	0.0047	0.0091	0.0042	0.022	0.0048	0.0064	0.198
4	rs78506972	80708562	1.02	0.812565575704939	1.65	0.358901199458623	0.155056589292098	0.13951106584179	0.13	0.0694	0.003	0.0015	0.0058	0.0025	0.0019	0.0201	0.1513	0.004	0.0066	0.0035	0.0925	0.0126	0.0033	0.0015	0.0015	0.1447	0.0924	0.0046	0.009	0.0044	0.0221	0.0043	0.0064	0.1983
4	rs116825759	80716664	1.02	0.812565575704939	1.65	0.358901199458623	0.152713088216789	0.140156389972366	0.13	0.0694	0.003	0.0015	0.0058	0.0025	0.0019	0.0201	0.1513	0.004	0.0066	0.0035	0.0925	0.0126	0.0033	0.0015	0.0015	0.1447	0.0924	0.0046	0.009	0.0044	0.0221	0.0043	0.0064	0.1983
4	rs80002879	80718041	1.02	0.812565575704939	1.68	0.285465824887251	0.152613123500091	0.145170903389879	0.13	0.0694	0.003	0.0015	0.0058	0.0025	0.0019	0.0201	0.1512	0.004	0.0066	0.0035	0.0925	0.0126	0.0033	0.0015	0.0015	0.1447	0.0926	0.0046	0.0089	0.0043	0.0221	0.0043	0.0064	0.1983
4	rs62299820	80718721	1.02	0.812565575704939	1.69	0.263511633917478	0.167723775976265	0.149398206452259	0.13	0.0694	0.003	0.0015	0.0058	0.0025	0.0019	0.0201	0.1513	0.004	0.0066	0.0035	0.0925	0.0126	0.0031	0.0015	0.0015	0.1448	0.0926	0.0046	0.009	0.0043	0.0221	0.0043	0.0064	0.1984
4	rs62301473	80734899	1.02	0.812565575704939	1.69	0.263511633917478	0.170092850154068	0.156060166133246	0.1302	0.0694	0.003	0.0015	0.0058	0.0025	0.002	0.02	0.1512	0.004	0.0066	0.0034	0.0925	0.0126	0.003	0.0015	0.0015	0.1448	0.0926	0.0046	0.0089	0.0043	0.0222	0.0043	0.0064	0.1983
4	rs4444769	80743390	1.02	0.812565575704939	1.69	0.263511633917478	0.156337605537713	0.155964265666792	0.1304	0.0695	0.0029	0.0014	0.0058	0.0024	0.0019	0.02	0.1512	0.0039	0.0065	0.0035	0.0927	0.0127	0.0031	0.0014	0.0015	0.1448	0.092	0.0046	0.0089	0.0044	0.0223	0.0042	0.0064	0.1984
4	rs74618463	80751464	1.02	0.812565575704939	1.69	0.263511633917478	0.154183685096243	0.16978921223035	0.1304	0.0695	0.0029	0.0014	0.0058	0.0024	0.0019	0.02	0.1514	0.0039	0.0065	0.0035	0.0929	0.0127	0.0031	0.0014	0.0015	0.1446	0.0918	0.0046	0.009	0.0045	0.0224	0.0042	0.0064	0.1983
4	rs76492133	80751737	1.01	0.875109975033704	1.69	0.263511633917478	0.160423737162717	0.166343349520279	0.1304	0.0695	0.0029	0.0014	0.0058	0.0024	0.0019	0.02	0.1514	0.0039	0.0065	0.0035	0.0929	0.0127	0.0031	0.0014	0.0015	0.1446	0.0918	0.0046	0.009	0.0045	0.0225	0.0043	0.0064	0.1982
4	rs72651571	80755410	1.01	0.875109975033704	1.71	0.223208546872115	0.149040164611252	0.1634095378146	0.1304	0.0695	0.0029	0.0014	0.0058	0.0023	0.0019	0.02	0.1515	0.0039	0.0065	0.0035	0.093	0.0127	0.0031	0.0014	0.0015	0.1445	0.0917	0.0046	0.009	0.0045	0.0225	0.0043	0.0064	0.1981
4	rs4444770	80766054	1.01	0.875109975033704	1.71	0.223208546872115	0.152579810529564	0.162727629385313	0.1304	0.0695	0.0029	0.0014	0.0059	0.0023	0.0019	0.0201	0.1515	0.0039	0.0065	0.0035	0.093	0.0127	0.0031	0.0014	0.0015	0.1444	0.0917	0.0046	0.009	0.0046	0.0226	0.0043	0.0064	0.198
4	rs35857480	80769615	1.02	0.812565575704939	1.71	0.223208546872115	0.149303109007987	0.163019752748501	0.1305	0.0695	0.0029	0.0014	0.0059	0.0023	0.0019	0.0201	0.1514	0.0039	0.0065	0.0035	0.093	0.0127	0.0031	0.0014	0.0015	0.1445	0.0916	0.0046	0.009	0.0046	0.0226	0.0043	0.0064	0.198
4	rs28404366	80780648	1.02	0.812565575704939	1.71	0.223208546872115	0.143228647786054	0.178963540689277	0.1312	0.0692	0.003	0.0014	0.0063	0.0023	0.0018	0.0199	0.1511	0.0039	0.0064	0.0037	0.0922	0.013	0.0032	0.0014	0.0015	0.1447	0.0909	0.0048	0.009	0.0048	0.0228	0.0045	0.0065	0.1975
4	rs77415998	80786708	1.02	0.812565575704939	1.71	0.223208546872115	0.143710368303555	0.182497408189411	0.1313	0.0692	0.0031	0.0014	0.0063	0.0023	0.0018	0.0199	0.1512	0.0039	0.0064	0.0037	0.0923	0.013	0.0032	0.0014	0.0015	0.1446	0.0908	0.0048	0.009	0.0048	0.0229	0.0045	0.0065	0.1973
4	rs72653214	80788119	1.02	0.812565575704939	1.72	0.204795704918344	0.142012606665154	0.18330847945307	0.1313	0.0692	0.0031	0.0014	0.0063	0.0023	0.0018	0.0199	0.1512	0.0039	0.0064	0.0037	0.0923	0.013	0.0032	0.0014	0.0015	0.1446	0.0908	0.0048	0.009	0.0048	0.0229	0.0045	0.0065	0.1973
4	rs75806113	80788704	1.02	0.812565575704939	1.73	0.187497716434302	0.141215954938057	0.183207028072746	0.1313	0.0692	0.0031	0.0014	0.0063	0.0023	0.0018	0.0198	0.1511	0.0039	0.0064	0.0037	0.0923	0.013	0.0032	0.0014	0.0015	0.1447	0.0908	0.0048	0.009	0.0048	0.0229	0.0045	0.0065	0.1973
4	rs75109501	80795563	1.02	0.812565575704939	1.74	0.171280181914382	0.115519046393991	0.214159840419242	0.1317	0.0694	0.0031	0.0014	0.0065	0.0022	0.0018	0.0195	0.1513	0.0038	0.0063	0.0039	0.0931	0.0134	0.0032	0.0013	0.0015	0.1442	0.09	0.0049	0.0089	0.0049	0.0232	0.0045	0.0067	0.1962
4	rs75303828	80804769	1.01	0.875109975033704	1.74	0.171280181914382	0.106238997019908	0.257031619075699	0.1321	0.0696	0.0032	0.0014	0.0066	0.002	0.0018	0.0191	0.1515	0.0038	0.0063	0.0042	0.0939	0.0137	0.0033	0.0012	0.0015	0.1437	0.0892	0.005	0.0089	0.005	0.0236	0.0044	0.0069	0.1951
4	rs10020809	80805430	1.01	0.875109975033704	1.75	0.156107803097264	0.103138152134861	0.252734369064526	0.1321	0.0696	0.0032	0.0014	0.0066	0.002	0.0018	0.0191	0.1515	0.0038	0.0063	0.0042	0.0939	0.0137	0.0033	0.0012	0.0015	0.1438	0.0891	0.005	0.0089	0.005	0.0236	0.0044	0.0069	0.195
4	rs11724750	80808820	1.01	0.875109975033704	1.75	0.156107803097264	0.122284005899151	0.253975961160629	0.1324	0.0696	0.0032	0.0014	0.0067	0.002	0.0018	0.0191	0.1514	0.0037	0.0063	0.0042	0.0939	0.0138	0.0033	0.0012	0.0015	0.1435	0.089	0.0051	0.0089	0.0051	0.0235	0.0046	0.007	0.195
4	rs13107909	80816350	1.01	0.875109975033704	1.75	0.156107803097264	0.245463688037318	0.474079254663469	0.1344	0.0691	0.0031	0.0013	0.0069	0.0017	0.0017	0.019	0.151	0.0035	0.0064	0.0044	0.0942	0.0145	0.0034	0.001	0.0015	0.141	0.0874	0.0057	0.0087	0.0056	0.0236	0.0042	0.0076	0.1958
4	rs72653260	80827799	1.01	0.875109975033704	1.75	0.156107803097264	0.232589913034046	0.453248588211862	0.1347	0.069	0.0031	0.0013	0.007	0.0017	0.0017	0.0189	0.151	0.0035	0.0064	0.0044	0.0941	0.0145	0.0035	0.001	0.0015	0.1407	0.0872	0.0058	0.0087	0.0056	0.0237	0.0041	0.0076	0.196
4	rs4690108	80828247	1.01	0.875109975033704	1.77	0.128753168183355	0.242893074592581	0.464238178633021	0.1347	0.069	0.0032	0.0013	0.007	0.0017	0.0017	0.0189	0.151	0.0035	0.0064	0.0044	0.0941	0.0145	0.0035	0.001	0.0015	0.1407	0.0871	0.0058	0.0087	0.0056	0.0237	0.0041	0.0076	0.196
4	rs6534650	80841417	1.01	0.875109975033704	1.78	0.116496372702931	0.226610146262367	0.455521224883855	0.1348	0.0689	0.0031	0.0013	0.0069	0.0017	0.0017	0.0189	0.1512	0.0035	0.0064	0.0046	0.094	0.0145	0.0036	0.0011	0.0015	0.1406	0.0868	0.0059	0.0087	0.0056	0.0238	0.0041	0.0076	0.1959
4	rs4690110	80847202	1.01	0.875109975033704	1.78	0.116496372702931	0.246426030724105	0.488599981162082	0.1348	0.0688	0.0031	0.0013	0.007	0.0018	0.0018	0.0189	0.1507	0.0035	0.0065	0.0046	0.094	0.0145	0.0038	0.0011	0.0015	0.1405	0.0867	0.0059	0.0087	0.0057	0.0239	0.0041	0.0077	0.1961
4	rs35204490	80849374	1.01	0.875109975033704	1.79	0.105135818603982	0.248005234083979	0.494740372756423	0.1348	0.0688	0.0031	0.0013	0.007	0.0018	0.0018	0.0188	0.1507	0.0035	0.0065	0.0046	0.094	0.0146	0.0038	0.0011	0.0015	0.1404	0.0867	0.0059	0.0087	0.0056	0.0239	0.0041	0.0077	0.1961
4	rs4511947	80872086	1.01	0.875109975033704	1.79	0.105135818603982	0.222368252509815	0.471917710091798	0.1351	0.0689	0.0031	0.0013	0.0069	0.0018	0.0018	0.0186	0.1504	0.0035	0.0065	0.0048	0.0945	0.0147	0.0042	0.0011	0.0015	0.1394	0.0864	0.006	0.0087	0.0057	0.0237	0.0041	0.008	0.1961
4	rs77172003	80897042	1.01	0.875109975033704	1.83	0.0678757074061657	0.200461843686578	0.475025736722958	0.1352	0.0688	0.0032	0.0013	0.0069	0.0019	0.0019	0.0185	0.1503	0.0035	0.0065	0.005	0.0945	0.0146	0.0043	0.0011	0.0015	0.139	0.0864	0.0061	0.0087	0.0057	0.0236	0.0041	0.0081	0.1961
4	rs28645467	80905740	1.01	0.875109975033704	1.82	0.0760422202337298	0.189742863979261	0.435176592956744	0.1352	0.0688	0.0032	0.0014	0.0069	0.0019	0.0019	0.0185	0.1503	0.0035	0.0065	0.0051	0.0946	0.0146	0.0043	0.0011	0.0015	0.139	0.0864	0.0061	0.0087	0.0057	0.0236	0.0041	0.0081	0.196
4	rs7686031	80908268	1.01	0.875109975033704	1.81	0.0849480383532209	0.195694876447403	0.442196105200238	0.1352	0.0688	0.0032	0.0013	0.0069	0.0019	0.0019	0.0185	0.1504	0.0035	0.0065	0.0051	0.0946	0.0146	0.0043	0.0011	0.0014	0.139	0.0864	0.0061	0.0087	0.0057	0.0236	0.0041	0.0081	0.196
4	rs35008989	80908972	1.01	0.875109975033704	1.81	0.0849480383532209	0.199877012251919	0.450445358829611	0.1352	0.0688	0.0032	0.0013	0.0069	0.0019	0.0019	0.0185	0.1504	0.0035	0.0065	0.0051	0.0946	0.0146	0.0043	0.0011	0.0014	0.139	0.0864	0.0061	0.0087	0.0057	0.0236	0.0041	0.0081	0.196
4	rs66637208	80912905	1.01	0.875109975033704	1.81	0.0849480383532209	0.201321351746418	0.475296250137406	0.1352	0.0688	0.0032	0.0013	0.0068	0.0018	0.0019	0.0185	0.1505	0.0035	0.0065	0.0051	0.0945	0.0146	0.0044	0.0011	0.0014	0.139	0.0864	0.0061	0.0087	0.0057	0.0236	0.0041	0.0081	0.196
4	rs79447181	80932730	1.01	0.875109975033704	1.8	0.0946327581538143	0.232335496283785	0.599668246421217	0.135	0.0689	0.0032	0.0014	0.0068	0.0018	0.0018	0.0187	0.1504	0.0035	0.0065	0.0051	0.0947	0.0146	0.0045	0.0011	0.0014	0.1387	0.0863	0.0062	0.0086	0.0057	0.0235	0.0041	0.0081	0.1961
4	rs4389526	80946475	1.01	0.875109975033704	1.8	0.0946327581538143	0.250782157905221	0.650319585365126	0.1349	0.0689	0.0032	0.0014	0.0068	0.0017	0.0017	0.0187	0.1504	0.0035	0.0066	0.0052	0.0949	0.0147	0.0047	0.001	0.0014	0.1384	0.0862	0.0063	0.0086	0.0057	0.0234	0.0041	0.0081	0.1961
4	rs4333130	80949829	1.01	0.875109975033704	1.8	0.0946327581538143	0.264419728058715	0.65631514504458	0.135	0.0689	0.0032	0.0013	0.0068	0.0017	0.0017	0.0187	0.1503	0.0035	0.0066	0.0053	0.0949	0.0148	0.0047	0.001	0.0013	0.1383	0.086	0.0063	0.0086	0.0057	0.0234	0.0041	0.0081	0.1964
4	rs10033356	80958253	1.01	0.875109975033704	1.8	0.0946327581538143	0.292726928844882	0.666874450479613	0.1349	0.0691	0.0033	0.0014	0.0068	0.0017	0.0017	0.0187	0.1503	0.0034	0.0066	0.0053	0.0948	0.0148	0.0048	0.001	0.0014	0.1381	0.0861	0.0063	0.0086	0.0057	0.0233	0.0041	0.0081	0.1964
4	rs72655034	80964603	1.01	0.875109975033704	1.8	0.0946327581538143	0.352616001384447	0.733267884565402	0.1347	0.0691	0.0034	0.0015	0.0069	0.0016	0.0017	0.0186	0.1502	0.0034	0.0065	0.0054	0.0947	0.0149	0.0048	0.001	0.0013	0.1376	0.0864	0.0064	0.0086	0.0058	0.0232	0.0041	0.0082	0.1965
4	rs115582545	80967931	1.02	0.812565575704939	1.8	0.0946327581538143	0.400713191797442	0.65631514504458	0.1341	0.0691	0.0037	0.0018	0.0069	0.0016	0.0018	0.0185	0.1492	0.0034	0.0065	0.0057	0.0948	0.0152	0.005	0.0011	0.0014	0.1359	0.0862	0.0066	0.0086	0.0062	0.0232	0.0043	0.0084	0.1973
4	rs4566597	80968639	1.02	0.812565575704939	1.81	0.0849480383532209	0.432657538519493	0.649151202791446	0.1339	0.0692	0.0038	0.0019	0.0069	0.0016	0.0018	0.0185	0.1489	0.0034	0.0065	0.0058	0.0949	0.0153	0.0051	0.0011	0.0015	0.1354	0.0862	0.0067	0.0086	0.0063	0.0232	0.0044	0.0084	0.1974
4	rs11730210	80976420	1.02	0.812565575704939	1.82	0.0760422202337298	0.514642843218637	0.627334928666887	0.1332	0.0696	0.0042	0.0021	0.007	0.0019	0.0021	0.0184	0.1479	0.0034	0.0063	0.006	0.0943	0.0154	0.0055	0.0011	0.0016	0.1339	0.0859	0.0068	0.0086	0.0068	0.023	0.0051	0.0084	0.1979
4	rs62300369	80981069	1.02	0.812565575704939	1.82	0.0760422202337298	0.567798616427283	0.720983400918966	0.1332	0.0696	0.0042	0.0021	0.007	0.0019	0.0021	0.0184	0.1479	0.0034	0.0063	0.006	0.0942	0.0154	0.0056	0.0012	0.0016	0.1338	0.0858	0.0068	0.0086	0.0068	0.023	0.0051	0.0085	0.198
4	rs7668376	80984670	1.02	0.812565575704939	1.82	0.0760422202337298	0.48669319610094	0.803769562710414	0.1325	0.0694	0.0044	0.0023	0.0071	0.002	0.0023	0.0185	0.1477	0.0038	0.0063	0.0062	0.0935	0.0153	0.0057	0.0013	0.0018	0.1327	0.0852	0.0068	0.0087	0.0071	0.0232	0.0055	0.0087	0.1984
4	rs13115168	80985759	1.02	0.812565575704939	1.82	0.0760422202337298	0.527311690955806	0.838216545498479	0.1325	0.0693	0.0044	0.0023	0.0071	0.002	0.0023	0.0185	0.1475	0.0038	0.0063	0.0062	0.0937	0.0154	0.0057	0.0013	0.0018	0.1326	0.0849	0.0068	0.0087	0.0071	0.0232	0.0055	0.0087	0.1985
4	rs28669690	80986641	1.03	0.752927598544599	1.82	0.0760422202337298	0.531523911580671	0.793678612483421	0.1326	0.0692	0.0044	0.0023	0.0071	0.0021	0.0023	0.0185	0.1475	0.0038	0.0063	0.0062	0.0934	0.0154	0.0057	0.0013	0.0019	0.1325	0.085	0.0068	0.0087	0.0072	0.0232	0.0055	0.0087	0.1985
4	rs11099009	80988658	1.03	0.752927598544599	1.82	0.0760422202337298	0.632019011985616	0.970106725227723	0.1326	0.069	0.0045	0.0023	0.0071	0.002	0.0024	0.0185	0.1478	0.0038	0.0063	0.0063	0.0932	0.0153	0.0058	0.0013	0.0019	0.1325	0.0851	0.0068	0.0087	0.0073	0.0232	0.0056	0.0087	0.1982
4	rs7690964	80990854	1.03	0.752927598544599	1.82	0.0760422202337298	0.384481271638392	0.521572161333961	0.1345	0.0702	0.005	0.0027	0.007	0.0031	0.0035	0.0169	0.1459	0.0038	0.0056	0.0066	0.0911	0.0139	0.0059	0.0024	0.0025	0.1311	0.086	0.0066	0.0086	0.0077	0.0226	0.006	0.0078	0.1991
4	rs17509802	80991425	1.03	0.752927598544599	1.82	0.0760422202337298	0.377644360495832	0.545951448291419	0.1346	0.0704	0.005	0.0027	0.007	0.0031	0.0035	0.0168	0.1457	0.0037	0.0055	0.0066	0.0911	0.0139	0.0059	0.0024	0.0025	0.1314	0.086	0.0063	0.0085	0.0077	0.0226	0.006	0.0078	0.1993
4	rs79107687	80991966	1.03	0.752927598544599	1.81	0.0849480383532209	0.421448300999846	0.586089572346961	0.1347	0.0704	0.0051	0.0027	0.007	0.0032	0.0035	0.0167	0.1456	0.0038	0.0055	0.0065	0.0912	0.0138	0.0059	0.0024	0.0025	0.1313	0.0861	0.0062	0.0085	0.0077	0.0225	0.006	0.0077	0.1992
4	rs7693145	81000071	1.04	0.69615671060944	1.8	0.0946327581538143	0.525566679256364	0.298478900403108	0.1355	0.0709	0.0055	0.0029	0.0066	0.0038	0.0042	0.016	0.1438	0.0039	0.0051	0.0062	0.0929	0.0131	0.0054	0.0031	0.0027	0.1301	0.0886	0.0058	0.0084	0.008	0.0216	0.0062	0.0071	0.1984
4	rs7673468	81000547	1.04	0.69615671060944	1.8	0.0946327581538143	0.555471385984717	0.35428594056616	0.1354	0.0709	0.0055	0.0029	0.0065	0.0038	0.0042	0.016	0.1437	0.0039	0.0051	0.0062	0.093	0.0131	0.0055	0.0031	0.0027	0.1302	0.0887	0.0058	0.0084	0.0081	0.0216	0.0062	0.0071	0.1984
4	rs4234850	81001542	1.04	0.69615671060944	1.8	0.0946327581538143	0.531394067634593	0.284335629527589	0.1353	0.0709	0.0055	0.0029	0.0065	0.0038	0.0042	0.0159	0.1436	0.0039	0.0051	0.0061	0.0932	0.0131	0.0055	0.0031	0.0027	0.1303	0.0887	0.0058	0.0083	0.0081	0.0216	0.0062	0.0071	0.1984
4	rs2867698	81001940	1.04	0.69615671060944	1.8	0.0946327581538143	0.541567006182795	0.283633965185847	0.1353	0.0709	0.0055	0.0029	0.0065	0.0038	0.0042	0.0159	0.1436	0.0039	0.0051	0.0061	0.0933	0.0131	0.0055	0.0032	0.0027	0.1303	0.0888	0.0058	0.0083	0.0082	0.0216	0.0062	0.0071	0.1983
4	rs116457353	81025325	1.04	0.69615671060944	1.8	0.0946327581538143	0.473399934607274	0.241980939028418	0.1357	0.0714	0.0056	0.003	0.0062	0.0039	0.0042	0.0158	0.1437	0.004	0.005	0.0066	0.0934	0.0128	0.0055	0.0037	0.0028	0.1303	0.0883	0.0058	0.0083	0.0082	0.0213	0.0063	0.0068	0.197
4	rs7657506	81028336	1.04	0.69615671060944	1.8	0.0946327581538143	0.441219423172924	0.203032100180792	0.1358	0.0715	0.0056	0.003	0.0062	0.0039	0.0042	0.0159	0.1438	0.004	0.005	0.0064	0.0934	0.0129	0.0055	0.0037	0.0028	0.1304	0.0883	0.0058	0.0083	0.0081	0.0213	0.0063	0.0068	0.197
4	rs7678011	81031736	1.04	0.69615671060944	1.8	0.0946327581538143	0.438908424442206	0.213305102836358	0.1358	0.0715	0.0056	0.003	0.0062	0.0039	0.0042	0.0159	0.1438	0.004	0.005	0.0064	0.0934	0.0129	0.0055	0.0037	0.0028	0.1304	0.0883	0.0058	0.0083	0.0081	0.0214	0.0063	0.0068	0.1969
4	rs13139831	81047953	1.04	0.69615671060944	1.8	0.0946327581538143	0.474628983916089	0.268677895816773	0.1358	0.0715	0.0057	0.003	0.0062	0.0039	0.0042	0.0157	0.1439	0.004	0.005	0.0064	0.0933	0.0129	0.0055	0.0037	0.0028	0.1304	0.0882	0.0058	0.0083	0.0081	0.0213	0.0062	0.0069	0.197
4	rs6831124	81048862	1.04	0.69615671060944	1.8	0.0946327581538143	0.476968441636172	0.267414200360068	0.1358	0.0714	0.0057	0.003	0.0062	0.0039	0.0042	0.0157	0.1439	0.004	0.005	0.0064	0.0932	0.0129	0.0055	0.0037	0.0028	0.1305	0.0883	0.0058	0.0083	0.0081	0.0213	0.0062	0.0069	0.1971
4	rs78771060	81048892	1.04	0.69615671060944	1.79	0.105135818603982	0.476721919957177	0.267529005267728	0.1358	0.0714	0.0057	0.003	0.0062	0.0039	0.0042	0.0157	0.1439	0.004	0.005	0.0064	0.0932	0.0129	0.0055	0.0037	0.0028	0.1305	0.0883	0.0058	0.0083	0.0081	0.0213	0.0062	0.0069	0.1971
4	rs113329844	81052922	1.04	0.69615671060944	1.79	0.105135818603982	0.477030081720149	0.278853494106014	0.1358	0.0714	0.0057	0.003	0.0062	0.0039	0.0042	0.0157	0.1439	0.004	0.005	0.0064	0.0931	0.0129	0.0055	0.0037	0.0028	0.1306	0.0883	0.0058	0.0083	0.0081	0.0213	0.0062	0.0069	0.1971
4	rs28714684	81054790	1.04	0.69615671060944	1.79	0.105135818603982	0.475613337988213	0.275487288011434	0.1357	0.0714	0.0057	0.003	0.0062	0.0039	0.0042	0.0157	0.1439	0.004	0.005	0.0064	0.0931	0.0128	0.0055	0.0037	0.0028	0.1306	0.0883	0.0058	0.0083	0.0081	0.0214	0.0062	0.0069	0.1972
4	rs17464115	81057927	1.04	0.69615671060944	1.79	0.105135818603982	0.489310818087905	0.270980253387038	0.1357	0.0715	0.0057	0.003	0.0062	0.004	0.0042	0.0157	0.1441	0.004	0.0049	0.0064	0.0931	0.0127	0.0055	0.0037	0.0028	0.1306	0.0882	0.0058	0.0083	0.0081	0.0213	0.0062	0.007	0.1972
4	rs2867701	81061233	1.02	0.812565575704939	1.79	0.105135818603982	1.30254051526937	0.454986217456668	0.132	0.0737	0.0069	0.003	0.004	0.0049	0.0047	0.0158	0.1499	0.0044	0.0047	0.0058	0.0949	0.0081	0.0049	0.0049	0.0035	0.1288	0.0893	0.004	0.0086	0.0071	0.0211	0.0045	0.0062	0.2005
4	rs12513014	81061422	1.02	0.812565575704939	1.79	0.105135818603982	1.32049492265672	0.388571666140115	0.1319	0.0737	0.0069	0.003	0.004	0.0049	0.0047	0.0157	0.15	0.0044	0.0047	0.0058	0.0949	0.0079	0.0049	0.0049	0.0035	0.129	0.0894	0.004	0.0086	0.0071	0.0211	0.0044	0.0063	0.2004
4	rs74990629	81061896	1.02	0.812565575704939	1.79	0.105135818603982	1.33056314409133	0.393063826291004	0.1319	0.0737	0.0069	0.003	0.0039	0.0049	0.0047	0.0157	0.1501	0.0044	0.0047	0.0058	0.0949	0.0079	0.0049	0.0049	0.0035	0.129	0.0894	0.004	0.0085	0.0071	0.0212	0.0044	0.0063	0.2005
4	rs78175781	81066390	1.02	0.812565575704939	1.78	0.116496372702931	1.33729134153304	0.391522045866783	0.1318	0.0737	0.0069	0.003	0.0039	0.0049	0.0047	0.0157	0.1503	0.0043	0.0047	0.0058	0.0949	0.0079	0.0048	0.005	0.0035	0.129	0.0894	0.004	0.0085	0.007	0.0214	0.0044	0.0063	0.2004
4	rs13119154	81069624	1.02	0.812565575704939	1.78	0.116496372702931	1.32720385604478	0.394993406185549	0.1318	0.0737	0.0069	0.003	0.0039	0.0049	0.0047	0.0157	0.1505	0.0043	0.0046	0.0058	0.0949	0.0078	0.0048	0.005	0.0036	0.129	0.0894	0.0039	0.0085	0.007	0.0215	0.0043	0.0063	0.2005
4	rs2867695	81073220	1.02	0.812565575704939	1.78	0.116496372702931	1.34904820314412	0.412085019590346	0.1313	0.0737	0.0069	0.003	0.0037	0.0049	0.0046	0.0157	0.1508	0.0043	0.0047	0.0058	0.0953	0.0077	0.0047	0.005	0.0036	0.1293	0.0895	0.0039	0.0085	0.0069	0.0216	0.0043	0.0063	0.2004
4	rs2867696	81073276	1.02	0.812565575704939	1.78	0.116496372702931	1.34924126149291	0.412085019590346	0.1313	0.0737	0.0069	0.003	0.0037	0.0049	0.0046	0.0157	0.1508	0.0043	0.0047	0.0058	0.0953	0.0077	0.0047	0.005	0.0036	0.1293	0.0895	0.0039	0.0085	0.0069	0.0216	0.0043	0.0063	0.2004
4	rs12509909	81075200	1.02	0.812565575704939	1.78	0.116496372702931	1.3376761968956	0.409482667189685	0.1313	0.0737	0.0069	0.003	0.0037	0.0049	0.0046	0.0157	0.1508	0.0044	0.0047	0.0059	0.0953	0.0077	0.0047	0.005	0.0036	0.1293	0.0896	0.0039	0.0085	0.0069	0.0216	0.0043	0.0063	0.2004
4	rs71612997	81080592	1.02	0.812565575704939	1.78	0.116496372702931	1.3353676917888	0.383455375723679	0.1311	0.0737	0.0069	0.003	0.0037	0.0048	0.0046	0.0158	0.1509	0.0044	0.0047	0.0058	0.0954	0.0077	0.0048	0.0051	0.0036	0.1293	0.0895	0.0039	0.0085	0.007	0.0216	0.0042	0.0065	0.2002
4	rs79059900	81081055	1.02	0.812565575704939	1.79	0.105135818603982	1.33960110042758	0.376578502051919	0.1311	0.0737	0.0069	0.003	0.0037	0.0048	0.0046	0.0158	0.1509	0.0044	0.0047	0.0058	0.0954	0.0077	0.0048	0.0051	0.0036	0.1293	0.0895	0.0039	0.0085	0.007	0.0216	0.0042	0.0065	0.2002
4	rs2867693	81091389	1.02	0.812565575704939	1.79	0.105135818603982	1.42758607502728	0.350795078060429	0.1311	0.0737	0.007	0.003	0.0038	0.0047	0.0044	0.0157	0.1508	0.0045	0.0048	0.0058	0.0954	0.0077	0.0047	0.0051	0.0037	0.1292	0.0895	0.0039	0.0085	0.0072	0.0217	0.0042	0.0069	0.1997
4	rs76369210	81103112	1.02	0.812565575704939	1.79	0.105135818603982	1.10367978846651	0.317533115843343	0.131	0.0737	0.0068	0.003	0.0039	0.0046	0.0042	0.0156	0.1509	0.0047	0.0048	0.0058	0.0954	0.0076	0.0048	0.0049	0.0037	0.1296	0.0893	0.0038	0.0086	0.0071	0.0219	0.0042	0.0069	0.1998
4	rs3822010	81104548	1.02	0.812565575704939	1.79	0.105135818603982	1.07728262112634	0.333000619763289	0.131	0.0737	0.0068	0.003	0.0039	0.0046	0.0042	0.0156	0.1509	0.0047	0.0048	0.0057	0.0954	0.0076	0.0048	0.0049	0.0037	0.1296	0.0893	0.0038	0.0086	0.0071	0.0219	0.0042	0.0069	0.1998
4	rs76719495	81111837	1.02	0.812565575704939	1.8	0.0946327581538143	0.369457278406793	0.192930093404864	0.131	0.0739	0.0056	0.003	0.0039	0.0044	0.004	0.0157	0.1521	0.0048	0.0047	0.0056	0.0957	0.0074	0.0048	0.0046	0.0037	0.1297	0.089	0.0037	0.0086	0.0068	0.0219	0.004	0.0069	0.201
4	rs116386292	81121860	1.02	0.812565575704939	1.8	0.0946327581538143	0.240337350057532	0.15971987726673	0.1309	0.0741	0.0051	0.003	0.0039	0.0043	0.004	0.0158	0.1525	0.0049	0.0047	0.0056	0.0958	0.0073	0.0048	0.0044	0.0036	0.1298	0.0888	0.0037	0.0086	0.0067	0.0219	0.0039	0.0069	0.2015
4	rs2292843	81124889	1.02	0.812565575704939	1.8	0.0946327581538143	0.227028423683189	0.165167622530946	0.1309	0.0741	0.0051	0.003	0.0039	0.0043	0.004	0.0158	0.1526	0.0049	0.0047	0.0056	0.0959	0.0073	0.0048	0.0044	0.0036	0.1298	0.0888	0.0037	0.0086	0.0067	0.0219	0.0039	0.0069	0.2016
4	rs72656542	81128804	1.02	0.812565575704939	1.8	0.0946327581538143	0.225524634813044	0.172364936005545	0.1309	0.0741	0.005	0.003	0.0039	0.0043	0.004	0.0158	0.1527	0.0049	0.0047	0.0056	0.0958	0.0072	0.0048	0.0044	0.0037	0.1299	0.0887	0.0036	0.0086	0.0067	0.0219	0.004	0.007	0.2016
4	rs34319350	81130714	1.02	0.812565575704939	1.81	0.0849480383532209	0.229715565525273	0.174854293958942	0.1309	0.0742	0.005	0.003	0.0039	0.0043	0.004	0.0158	0.1528	0.0049	0.0047	0.0056	0.0958	0.0072	0.0048	0.0045	0.0037	0.13	0.0887	0.0035	0.0086	0.0067	0.0219	0.004	0.007	0.2018
4	rs35633007	81131990	1.02	0.812565575704939	1.81	0.0849480383532209	0.226192298274814	0.159623183808191	0.1309	0.0743	0.0049	0.003	0.0039	0.0043	0.004	0.0158	0.1529	0.0049	0.0047	0.0055	0.0958	0.0071	0.0048	0.0044	0.0037	0.13	0.0886	0.0035	0.0086	0.0067	0.0218	0.0039	0.007	0.2019
4	rs13144843	81135691	1.02	0.812565575704939	1.81	0.0849480383532209	0.239215827507434	0.19272363959309	0.1311	0.0747	0.0047	0.0029	0.0039	0.0043	0.004	0.0158	0.1535	0.005	0.0047	0.0055	0.0959	0.0068	0.0047	0.0042	0.0038	0.1302	0.0883	0.0035	0.0085	0.0066	0.0216	0.0037	0.007	0.2022
4	rs1458027	81140615	1.02	0.812565575704939	1.81	0.0849480383532209	0.249987022088307	0.177657036884668	0.1309	0.075	0.0046	0.0029	0.0039	0.0042	0.0039	0.0158	0.1536	0.0051	0.0047	0.0054	0.0963	0.0065	0.0047	0.0041	0.0038	0.1304	0.0882	0.0035	0.0084	0.0065	0.0216	0.0036	0.007	0.2023
4	rs2125236	81146222	1.02	0.812565575704939	1.8	0.0946327581538143	0.301251619733447	0.200516520419865	0.1307	0.0753	0.0046	0.0028	0.0039	0.0042	0.0042	0.0159	0.1536	0.0051	0.0047	0.0054	0.0965	0.0063	0.0046	0.0042	0.0037	0.1305	0.088	0.0035	0.0084	0.0063	0.0215	0.0035	0.0072	0.2022
4	rs4475088	81147324	1.02	0.812565575704939	1.8	0.0946327581538143	0.298913804004874	0.199784792251232	0.1306	0.0753	0.0046	0.0028	0.0039	0.0042	0.0042	0.0159	0.1539	0.0051	0.0047	0.0054	0.0965	0.0063	0.0046	0.0042	0.0037	0.1303	0.088	0.0035	0.0084	0.0063	0.0215	0.0035	0.0072	0.2022
4	rs28643281	81149581	1.02	0.812565575704939	1.8	0.0946327581538143	0.283292443928084	0.18108100866617	0.1306	0.0754	0.0046	0.0028	0.0039	0.0042	0.0042	0.0159	0.154	0.0051	0.0047	0.0054	0.0964	0.0063	0.0046	0.0042	0.0037	0.1303	0.088	0.0035	0.0084	0.0063	0.0215	0.0035	0.0072	0.2022
4	rs17004844	81152804	1.02	0.812565575704939	1.8	0.0946327581538143	0.218785502305764	0.160784872734272	0.13	0.0759	0.0044	0.0027	0.0042	0.0042	0.0039	0.0159	0.1544	0.005	0.0046	0.0054	0.0967	0.0061	0.0046	0.0042	0.0035	0.1304	0.0887	0.0034	0.0084	0.0062	0.0214	0.0035	0.0073	0.2019
4	rs6848130	81157098	1.03	0.752927598544599	1.8	0.0946327581538143	0.178957361173402	0.078018716176503	0.1295	0.077	0.0041	0.0026	0.0048	0.004	0.0032	0.0158	0.1547	0.0053	0.0045	0.0053	0.0974	0.006	0.0045	0.004	0.0031	0.1305	0.0895	0.0034	0.0081	0.0061	0.0212	0.0033	0.0075	0.2017
4	rs17004846	81158221	1.03	0.752927598544599	1.8	0.0946327581538143	0.120946920900456	0.041046344365315	0.1281	0.0771	0.004	0.0025	0.005	0.0038	0.0028	0.016	0.1561	0.0052	0.0044	0.0049	0.0978	0.0058	0.0044	0.0037	0.003	0.131	0.0896	0.0034	0.0081	0.006	0.021	0.0034	0.0077	0.2022
4	rs7668598	81160459	1.03	0.752927598544599	1.8	0.0946327581538143	0.103716858458621	0.0396608360676342	0.1279	0.0772	0.0039	0.0025	0.005	0.0038	0.0028	0.016	0.1564	0.0052	0.0044	0.005	0.0979	0.0058	0.0044	0.0036	0.003	0.1308	0.0897	0.0034	0.008	0.0059	0.0209	0.0034	0.0077	0.202
4	rs72658309	81164832	1.02	0.812565575704939	1.8	0.0946327581538143	0.0928679110205305	0.0368479397445032	0.1272	0.0771	0.004	0.0025	0.005	0.0037	0.0027	0.016	0.1572	0.0052	0.0044	0.005	0.0984	0.0057	0.0043	0.0033	0.003	0.131	0.0898	0.0034	0.0081	0.0058	0.021	0.0033	0.0078	0.2019
4	rs77163232	81167221	1.03	0.752927598544599	1.8	0.0946327581538143	0.0961995926783538	0.0367416267445653	0.127	0.0771	0.004	0.0024	0.0051	0.0037	0.0027	0.0159	0.1573	0.0052	0.0044	0.0049	0.0986	0.0057	0.0043	0.0032	0.003	0.1311	0.0899	0.0033	0.0081	0.0058	0.0209	0.0032	0.0078	0.2019
4	rs16998073	81184341	1.02	0.812565575704939	1.8	0.0946327581538143	0.0763925949566187	0.033312189063451	0.1265	0.0769	0.004	0.0023	0.0052	0.0035	0.0025	0.0158	0.1583	0.0051	0.0043	0.005	0.0992	0.0057	0.0043	0.0031	0.0029	0.1309	0.0901	0.0035	0.008	0.0057	0.0206	0.0032	0.008	0.2024
4	rs35010884	81187092	1.02	0.812565575704939	1.8	0.0946327581538143	0.0711312645260974	0.0355290906486029	0.1263	0.077	0.004	0.0023	0.0052	0.0034	0.0025	0.0158	0.1587	0.0051	0.0043	0.005	0.0992	0.0057	0.0043	0.003	0.0028	0.1308	0.0902	0.0035	0.008	0.0056	0.0206	0.0032	0.008	0.2023
4	rs11730608	81189873	1.03	0.752927598544599	1.8	0.0946327581538143	0.0645431437415535	0.0315563357147511	0.1261	0.0772	0.004	0.0023	0.0052	0.0033	0.0025	0.0157	0.159	0.0051	0.0042	0.005	0.0993	0.0058	0.0043	0.003	0.0027	0.1308	0.0903	0.0034	0.0079	0.0056	0.0206	0.0032	0.0081	0.2023
4	rs35394125	81190315	1.03	0.752927598544599	1.81	0.0849480383532209	0.0653830499956184	0.0332106743263381	0.1261	0.0772	0.004	0.0023	0.0052	0.0033	0.0025	0.0157	0.159	0.0051	0.0042	0.005	0.0993	0.0058	0.0043	0.003	0.0027	0.1308	0.0902	0.0034	0.0079	0.0056	0.0206	0.0032	0.0081	0.2023
4	rs34783620	81191853	1.03	0.752927598544599	1.8	0.0946327581538143	0.0669646814555478	0.0344382397724384	0.1261	0.0772	0.004	0.0023	0.0052	0.0033	0.0025	0.0158	0.159	0.0051	0.0042	0.005	0.0993	0.0058	0.0043	0.003	0.0027	0.1308	0.0902	0.0034	0.0079	0.0056	0.0206	0.0032	0.0081	0.2023
4	rs35265978	81204350	1.04	0.69615671060944	1.81	0.0849480383532209	0.0628273348570122	0.0403786316930395	0.1266	0.078	0.004	0.0021	0.0053	0.003	0.0022	0.0163	0.16	0.0051	0.004	0.0048	0.0998	0.0058	0.0042	0.0028	0.0025	0.1304	0.0898	0.0034	0.0079	0.0053	0.0208	0.0031	0.0082	0.2016
4	rs7681907	81205868	1.04	0.69615671060944	1.81	0.0849480383532209	0.0629994620553717	0.0355814236323044	0.1266	0.0781	0.004	0.0021	0.0053	0.003	0.0022	0.0163	0.16	0.0051	0.004	0.0047	0.0998	0.0058	0.0042	0.0028	0.0025	0.1304	0.09	0.0034	0.0079	0.0053	0.0208	0.0031	0.0082	0.2014
4	rs33974020	81208972	1.05	0.642211085129376	1.81	0.0849480383532209	0.129949821427624	0.127726796987499	0.1251	0.0807	0.0033	0.0016	0.0057	0.0021	0.0018	0.0183	0.1607	0.0047	0.0036	0.0043	0.1036	0.0056	0.0033	0.002	0.0019	0.1304	0.0896	0.0031	0.0072	0.0046	0.0209	0.0027	0.0081	0.2019
4	rs10006753	81209842	1.05	0.642211085129376	1.81	0.0849480383532209	0.178044573495994	0.129066862162823	0.1248	0.0814	0.0032	0.0015	0.0058	0.0019	0.0017	0.0188	0.1609	0.0045	0.0035	0.0042	0.1045	0.0056	0.0031	0.0017	0.0018	0.1304	0.0896	0.0031	0.007	0.0045	0.0209	0.0026	0.0081	0.2021
4	rs17004874	81214575	1.04	0.69615671060944	1.81	0.0849480383532209	0.238355087245008	0.16722706395609	0.1238	0.0816	0.003	0.0013	0.006	0.0015	0.0015	0.0189	0.1611	0.0045	0.0035	0.0041	0.1051	0.0055	0.0029	0.0014	0.0015	0.1306	0.0899	0.0031	0.0068	0.0044	0.0213	0.0025	0.008	0.203
4	rs77965840	81217921	1.04	0.69615671060944	1.81	0.0849480383532209	0.233779232361471	0.159140027848149	0.1238	0.0817	0.003	0.0013	0.006	0.0015	0.0015	0.0189	0.1611	0.0045	0.0035	0.0041	0.1051	0.0055	0.0029	0.0014	0.0015	0.1307	0.0899	0.0031	0.0068	0.0044	0.0213	0.0025	0.008	0.203
4	rs11940372	81226710	1.04	0.69615671060944	1.81	0.0849480383532209	0.269359288970946	0.200830392877578	0.1235	0.0817	0.0029	0.0013	0.006	0.0014	0.0015	0.019	0.1611	0.0045	0.0035	0.0041	0.1052	0.0055	0.0029	0.0013	0.0015	0.1307	0.0901	0.003	0.0067	0.0043	0.0214	0.0025	0.0081	0.2032
4	rs2903658	81229118	1.04	0.69615671060944	1.82	0.0760422202337298	0.240855951770159	0.175653502228685	0.1234	0.0819	0.0029	0.0013	0.0061	0.0013	0.0014	0.019	0.1612	0.0045	0.0035	0.0041	0.1052	0.0055	0.0029	0.0012	0.0015	0.1307	0.09	0.003	0.0067	0.0043	0.0215	0.0025	0.0081	0.2034
4	rs7680580	81232795	1.04	0.69615671060944	1.82	0.0760422202337298	0.213452209190493	0.182801415270337	0.1235	0.0818	0.0029	0.0012	0.0061	0.0013	0.0014	0.019	0.1611	0.0045	0.0035	0.0041	0.1051	0.0055	0.0028	0.0012	0.0015	0.1308	0.0899	0.0036	0.0067	0.0043	0.0215	0.0025	0.0081	0.2033
4	rs62297660	81239153	1.04	0.69615671060944	1.81	0.0849480383532209	0.201556125285096	0.198219832327859	0.1234	0.0818	0.0029	0.0012	0.0061	0.0013	0.0014	0.019	0.1614	0.0045	0.0035	0.004	0.1051	0.0055	0.0029	0.0012	0.0014	0.1313	0.0895	0.0036	0.0066	0.0042	0.0215	0.0025	0.008	0.2033
4	rs112700843	81239392	1.04	0.69615671060944	1.82	0.0760422202337298	0.201086733454128	0.199367065289006	0.1234	0.0818	0.0029	0.0012	0.0061	0.0013	0.0014	0.019	0.1614	0.0045	0.0035	0.004	0.1051	0.0055	0.0029	0.0012	0.0014	0.1313	0.0895	0.0036	0.0066	0.0042	0.0215	0.0025	0.008	0.2033
4	rs76828977	81249083	1.04	0.69615671060944	1.82	0.0760422202337298	0.192095831804923	0.208942361440764	0.1234	0.0818	0.0029	0.0012	0.0061	0.0012	0.0014	0.0191	0.1616	0.0045	0.0035	0.004	0.105	0.0056	0.0029	0.0012	0.0014	0.1317	0.0892	0.0036	0.0065	0.0042	0.0216	0.0025	0.0079	0.2034
4	rs6852077	81249866	1.04	0.69615671060944	1.82	0.0760422202337298	0.189364906825695	0.202612107960775	0.1234	0.0818	0.0028	0.0011	0.0061	0.0012	0.0014	0.0191	0.1616	0.0045	0.0035	0.004	0.105	0.0056	0.0029	0.0012	0.0014	0.1317	0.0891	0.0036	0.0065	0.0042	0.0216	0.0025	0.0079	0.2035
4	rs17534376	81254403	1.04	0.69615671060944	1.83	0.0678757074061657	0.21556040241381	0.249470313126324	0.1234	0.082	0.0028	0.0011	0.0061	0.0011	0.0014	0.0192	0.1618	0.0044	0.0035	0.004	0.1056	0.0055	0.0028	0.0012	0.0014	0.1316	0.0891	0.0037	0.0065	0.004	0.0216	0.0024	0.0078	0.2034
4	rs1458026	81257907	1.04	0.69615671060944	1.83	0.0678757074061657	0.224941331299761	0.250256959150218	0.1234	0.0821	0.0027	0.0011	0.0061	0.0011	0.0013	0.0192	0.1619	0.0044	0.0035	0.0039	0.1059	0.0055	0.0028	0.0011	0.0014	0.1316	0.0891	0.0037	0.0064	0.0039	0.0217	0.0023	0.0078	0.2033
4	rs116504865	81292908	1.04	0.69615671060944	1.82	0.0760422202337298	0.240294161067801	0.276878674942021	0.1234	0.0824	0.0027	0.0011	0.0061	0.001	0.0013	0.0193	0.162	0.0044	0.0035	0.0038	0.1065	0.0054	0.0027	0.0011	0.0013	0.1315	0.089	0.0037	0.0064	0.0038	0.0217	0.0023	0.0077	0.2031
4	rs72860710	81304724	1.04	0.69615671060944	1.83	0.0678757074061657	0.238484089094074	0.266725692718978	0.1234	0.0824	0.0027	0.0012	0.0061	0.001	0.0013	0.0193	0.162	0.0044	0.0036	0.0038	0.1066	0.0054	0.0027	0.0011	0.0013	0.1314	0.089	0.0037	0.0064	0.0037	0.0217	0.0023	0.0077	0.2031
4	rs28715502	81325083	1.04	0.69615671060944	1.83	0.0678757074061657	0.257462031237086	0.283166483432737	0.1233	0.0828	0.0026	0.0011	0.006	9e-04	0.0013	0.0194	0.1621	0.0043	0.0036	0.0037	0.1073	0.0054	0.0025	0.0011	0.0012	0.1315	0.0893	0.0036	0.0063	0.0035	0.0218	0.0023	0.008	0.2024
4	rs2132263	81329803	1.04	0.69615671060944	1.83	0.0678757074061657	0.252021784109093	0.273635470644432	0.1233	0.0828	0.0026	0.0011	0.006	9e-04	0.0013	0.0195	0.1621	0.0043	0.0036	0.0037	0.1073	0.0054	0.0025	0.0011	0.0012	0.1315	0.0894	0.0036	0.0063	0.0034	0.0219	0.0023	0.008	0.2024
4	rs72659833	81331808	1.04	0.69615671060944	1.83	0.0678757074061657	0.250959042542698	0.266610995120103	0.1233	0.0828	0.0026	0.0011	0.006	9e-04	0.0013	0.0195	0.1621	0.0043	0.0036	0.0037	0.1073	0.0054	0.0025	0.0011	0.0012	0.1314	0.0894	0.0036	0.0063	0.0035	0.0218	0.0023	0.008	0.2023
4	rs1495486	81334579	1.04	0.69615671060944	1.83	0.0678757074061657	0.247083359264	0.262263898494917	0.1233	0.0829	0.0027	0.0011	0.006	0.001	0.0013	0.0195	0.1623	0.0042	0.0036	0.0038	0.1074	0.0053	0.0026	0.0011	0.0012	0.1314	0.0894	0.0036	0.0063	0.0035	0.0218	0.0023	0.008	0.202
4	rs72659837	81335144	1.04	0.69615671060944	1.82	0.0760422202337298	0.245900860113995	0.259643628469326	0.1233	0.0828	0.0027	0.0011	0.006	0.001	0.0013	0.0195	0.1623	0.0043	0.0036	0.0038	0.1073	0.0053	0.0026	0.0011	0.0012	0.1314	0.0894	0.0036	0.0063	0.0036	0.0218	0.0024	0.008	0.2019
4	rs7695356	81355348	1.04	0.69615671060944	1.82	0.0760422202337298	0.271109056031573	0.224829647859156	0.123	0.0833	0.0027	0.0013	0.006	0.001	0.0013	0.0194	0.1623	0.0043	0.0035	0.0041	0.1076	0.0053	0.0029	0.0011	0.0012	0.1308	0.0886	0.0036	0.0062	0.0039	0.0218	0.0025	0.0081	0.2015
4	rs11099233	81358225	1.04	0.69615671060944	1.82	0.0760422202337298	0.305808623015878	0.197490935376737	0.123	0.0835	0.0028	0.0015	0.006	0.0011	0.0014	0.0194	0.1623	0.0043	0.0035	0.0042	0.1076	0.0054	0.0029	0.0012	0.0013	0.1298	0.0886	0.0037	0.0062	0.0039	0.0218	0.0025	0.0081	0.2015
4	rs80353077	81378435	1.04	0.69615671060944	1.82	0.0760422202337298	0.368535182450012	0.174554916830278	0.1227	0.0833	0.0028	0.0015	0.0066	0.0011	0.0014	0.0194	0.1618	0.0043	0.0036	0.0043	0.108	0.0053	0.0029	0.0013	0.0013	0.1301	0.0887	0.0036	0.0062	0.004	0.0218	0.0025	0.0083	0.2007
4	rs7683819	81378966	1.04	0.69615671060944	1.82	0.0760422202337298	0.373048328186026	0.169986864259469	0.1227	0.0834	0.0028	0.0015	0.0066	0.0011	0.0014	0.0194	0.1619	0.0043	0.0036	0.0043	0.1078	0.0054	0.0029	0.0014	0.0013	0.1301	0.0885	0.0036	0.0062	0.004	0.0218	0.0026	0.0083	0.2006
4	rs13124220	81393121	1.04	0.69615671060944	1.82	0.0760422202337298	0.387478080260952	0.15894691087472	0.1227	0.0834	0.0028	0.0015	0.0066	0.0011	0.0014	0.0194	0.1618	0.0043	0.0036	0.0044	0.1079	0.0054	0.0029	0.0014	0.0013	0.13	0.0884	0.0036	0.0062	0.004	0.0218	0.0026	0.0083	0.2006
4	rs76746163	81426377	1.04	0.69615671060944	1.82	0.0760422202337298	0.513173319131466	0.169196738310377	0.1235	0.0833	0.0029	0.0014	0.0068	0.0013	0.0014	0.0198	0.1616	0.0045	0.0036	0.0048	0.1086	0.0055	0.0031	0.0015	0.0013	0.1281	0.0876	0.0036	0.0062	0.0043	0.0217	0.0027	0.0083	0.2002
4	rs72874089	81433757	1.04	0.69615671060944	1.82	0.0760422202337298	0.51445105232439	0.169098063038906	0.1235	0.0833	0.0029	0.0014	0.0068	0.0013	0.0014	0.0198	0.1616	0.0045	0.0036	0.0048	0.1086	0.0055	0.0031	0.0015	0.0013	0.1281	0.0876	0.0036	0.0062	0.0043	0.0217	0.0027	0.0083	0.2002
4	rs17004931	81450459	1.04	0.69615671060944	1.82	0.0760422202337298	0.549256509974839	0.1763538447233	0.1235	0.0833	0.0029	0.0014	0.0068	0.0013	0.0014	0.0199	0.1615	0.0045	0.0035	0.0049	0.1088	0.0055	0.0031	0.0015	0.0013	0.128	0.0876	0.0036	0.0062	0.0044	0.0218	0.0027	0.0082	0.2001
4	rs11947163	81462378	1.04	0.69615671060944	1.81	0.0849480383532209	0.601883439880801	0.177857822252424	0.1234	0.0834	0.0029	0.0013	0.0068	0.0013	0.0015	0.02	0.1612	0.0045	0.0035	0.0051	0.1089	0.0055	0.0031	0.0015	0.0014	0.1278	0.0876	0.0036	0.0062	0.0044	0.0219	0.0027	0.0082	0.1997
4	rs72659868	81470162	1.04	0.69615671060944	1.81	0.0849480383532209	0.605811780077871	0.17206704779392	0.1234	0.0833	0.0029	0.0013	0.0069	0.0013	0.0016	0.02	0.1611	0.0045	0.0035	0.0051	0.1089	0.0056	0.0031	0.0015	0.0014	0.1278	0.0876	0.0036	0.0062	0.0044	0.0219	0.0028	0.0082	0.1996
4	rs1601513	81494123	1.04	0.69615671060944	1.82	0.0760422202337298	0.677060417807605	0.170976327572541	0.1232	0.0832	0.0029	0.0013	0.007	0.0014	0.0018	0.0201	0.1606	0.0046	0.0035	0.0052	0.1093	0.0057	0.0032	0.0015	0.0014	0.1275	0.0877	0.0036	0.0062	0.0045	0.0222	0.0029	0.0082	0.1988
4	Affx-25009556	81507689	1.04	0.69615671060944	1.82	0.0760422202337298	0.685652099408911	0.16978921223035	0.1231	0.0832	0.0029	0.0013	0.007	0.0014	0.0019	0.0202	0.1606	0.0046	0.0035	0.0052	0.1096	0.0057	0.0032	0.0015	0.0014	0.1272	0.0877	0.0036	0.0062	0.0046	0.0222	0.003	0.0082	0.1988
4	rs72659880	81516640	1.04	0.69615671060944	1.82	0.0760422202337298	0.680840590561786	0.168407900013418	0.1231	0.0832	0.0029	0.0013	0.007	0.0014	0.0019	0.0202	0.1606	0.0046	0.0035	0.0052	0.1096	0.0057	0.0032	0.0015	0.0014	0.1272	0.0877	0.0036	0.0062	0.0046	0.0222	0.003	0.0082	0.1988
4	rs80118959	81518385	1.04	0.69615671060944	1.82	0.0760422202337298	0.680695024568	0.169591640529067	0.1231	0.0832	0.0029	0.0013	0.007	0.0014	0.0019	0.0202	0.1606	0.0046	0.0035	0.0052	0.1096	0.0057	0.0032	0.0015	0.0014	0.1272	0.0877	0.0036	0.0062	0.0046	0.0222	0.003	0.0082	0.1988
4	rs13141796	81529088	1.04	0.69615671060944	1.82	0.0760422202337298	0.671190925229675	0.166834099254973	0.1229	0.0831	0.0029	0.0013	0.007	0.0014	0.0019	0.0201	0.1606	0.0046	0.0035	0.0053	0.1092	0.0057	0.0032	0.0015	0.0014	0.1273	0.0879	0.0036	0.0062	0.0046	0.0222	0.003	0.0081	0.1989
4	rs2867782	81529518	1.04	0.69615671060944	1.82	0.0760422202337298	0.662681524027494	0.16693231003981	0.1229	0.0831	0.0029	0.0013	0.007	0.0015	0.0019	0.0201	0.1606	0.0046	0.0035	0.0053	0.1092	0.0057	0.0033	0.0015	0.0014	0.1274	0.0879	0.0036	0.0062	0.0046	0.0222	0.003	0.0081	0.1989
4	rs13110172	81537185	1.04	0.69615671060944	1.82	0.0760422202337298	0.654149700199628	0.162143937391934	0.1229	0.0831	0.0029	0.0013	0.007	0.0015	0.0019	0.0202	0.1606	0.0046	0.0035	0.0053	0.1092	0.0057	0.0033	0.0015	0.0014	0.1274	0.0879	0.0036	0.0062	0.0046	0.0222	0.003	0.0081	0.1988
4	rs75936934	81544248	1.04	0.69615671060944	1.82	0.0760422202337298	0.639357400105477	0.169394149205701	0.1227	0.083	0.003	0.0013	0.007	0.0015	0.0019	0.0203	0.1605	0.0047	0.0035	0.0053	0.1091	0.0058	0.0034	0.0015	0.0015	0.1274	0.088	0.0036	0.0061	0.0047	0.0223	0.0031	0.0081	0.1986
4	rs13119535	81547184	1.04	0.69615671060944	1.82	0.0760422202337298	0.637519183076007	0.169098063038906	0.1227	0.083	0.003	0.0013	0.007	0.0016	0.0019	0.0203	0.1605	0.0047	0.0035	0.0053	0.109	0.0058	0.0034	0.0015	0.0015	0.1274	0.088	0.0036	0.0061	0.0047	0.0223	0.0031	0.008	0.1986
4	rs4693532	81549972	1.04	0.69615671060944	1.83	0.0678757074061657	0.633990931148779	0.162727629385313	0.1227	0.083	0.003	0.0013	0.007	0.0016	0.0019	0.0203	0.1605	0.0047	0.0035	0.0053	0.109	0.0058	0.0034	0.0015	0.0015	0.1274	0.088	0.0036	0.0061	0.0047	0.0223	0.0031	0.008	0.1986
4	rs75087247	81554564	1.04	0.69615671060944	1.83	0.0678757074061657	0.607192937117232	0.15433717567609	0.1225	0.0828	0.003	0.0013	0.007	0.0017	0.002	0.0204	0.1605	0.0047	0.0035	0.0053	0.109	0.0059	0.0035	0.0015	0.0015	0.1274	0.0881	0.0035	0.0061	0.0047	0.0223	0.0031	0.008	0.1983
4	rs17537389	81557497	1.04	0.69615671060944	1.83	0.0678757074061657	0.610998586390672	0.148643491774968	0.1224	0.0828	0.003	0.0013	0.007	0.0017	0.002	0.0204	0.1606	0.0047	0.0035	0.0053	0.1091	0.0059	0.0035	0.0015	0.0015	0.1273	0.0882	0.0035	0.0061	0.0047	0.0221	0.0031	0.008	0.1983
4	rs9994610	81561674	1.04	0.69615671060944	1.83	0.0678757074061657	0.610652166067917	0.145077461714473	0.1224	0.0828	0.003	0.0013	0.007	0.0017	0.002	0.0205	0.1606	0.0047	0.0035	0.0053	0.1092	0.0059	0.0035	0.0015	0.0015	0.1273	0.0883	0.0035	0.006	0.0047	0.0218	0.0031	0.0081	0.1983
4	rs116811165	81562978	1.04	0.69615671060944	1.83	0.0678757074061657	0.608921420685471	0.138774884672921	0.1223	0.0828	0.003	0.0013	0.007	0.0017	0.002	0.0205	0.1607	0.0047	0.0035	0.0053	0.1092	0.0059	0.0035	0.0015	0.0015	0.1272	0.0883	0.0035	0.006	0.0047	0.0218	0.0031	0.0081	0.1984
4	rs35130281	81564172	1.04	0.69615671060944	1.83	0.0678757074061657	0.613495479753056	0.140248667790305	0.1223	0.0828	0.003	0.0013	0.007	0.0017	0.002	0.0205	0.1607	0.0047	0.0035	0.0053	0.1093	0.0059	0.0035	0.0015	0.0015	0.1272	0.0884	0.0035	0.006	0.0047	0.0217	0.0031	0.0081	0.1984
4	rs2867770	81575633	1.04	0.69615671060944	1.83	0.0678757074061657	0.660310546876152	0.120057941307694	0.1221	0.0828	0.0031	0.0013	0.007	0.0018	0.002	0.0206	0.1609	0.0047	0.0035	0.0053	0.1097	0.0059	0.0037	0.0015	0.0014	0.127	0.0888	0.0034	0.006	0.0048	0.021	0.003	0.008	0.1985
4	rs116259753	81591119	1.04	0.69615671060944	1.83	0.0678757074061657	0.676116852228404	0.108014202389962	0.122	0.0828	0.003	0.0013	0.007	0.0018	0.002	0.0206	0.1609	0.0047	0.0035	0.0053	0.1098	0.0059	0.0036	0.0015	0.0014	0.127	0.0888	0.0034	0.006	0.0047	0.0209	0.003	0.008	0.1985
4	rs17479000	81607195	1.04	0.69615671060944	1.84	0.0604088827715036	0.680112900310202	0.111805161728862	0.1221	0.0828	0.003	0.0013	0.0069	0.0018	0.002	0.0206	0.1608	0.0047	0.0035	0.0054	0.1099	0.0058	0.0036	0.0015	0.0014	0.1271	0.0888	0.0034	0.006	0.0047	0.0208	0.003	0.008	0.1985
4	rs62302207	81615268	1.04	0.69615671060944	1.84	0.0604088827715036	0.680331170707691	0.111635612519984	0.1221	0.0828	0.003	0.0012	0.0068	0.0018	0.002	0.0206	0.1608	0.0047	0.0035	0.0054	0.1099	0.0058	0.0036	0.0015	0.0014	0.1272	0.0888	0.0034	0.006	0.0047	0.0208	0.003	0.008	0.1985
4	rs7667843	81620706	1.04	0.69615671060944	1.84	0.0604088827715036	0.720128725271868	0.115559999216445	0.1221	0.0828	0.003	0.0012	0.0069	0.0018	0.002	0.0207	0.1609	0.0047	0.0035	0.0054	0.11	0.0056	0.0036	0.0015	0.0014	0.1272	0.0888	0.0034	0.0059	0.0047	0.0207	0.003	0.0079	0.1986
4	rs79019925	81624124	1.04	0.69615671060944	1.86	0.047416592333268	0.765979154663368	0.123033788456447	0.1221	0.0828	0.003	0.0012	0.0069	0.0018	0.002	0.0207	0.1609	0.0047	0.0035	0.0054	0.1101	0.0055	0.0036	0.0015	0.0014	0.1273	0.0889	0.0034	0.0059	0.0047	0.0206	0.003	0.0079	0.1986
4	rs329403	81630615	1.04	0.69615671060944	1.83	0.0678757074061657	0.807167583727748	0.1250623182738	0.122	0.0829	0.003	0.0012	0.0069	0.0018	0.002	0.0207	0.1611	0.0047	0.0035	0.0054	0.1102	0.0054	0.0036	0.0015	0.0014	0.1271	0.089	0.0034	0.0059	0.0047	0.0204	0.003	0.0079	0.1987
4	rs34555856	81636180	1.04	0.69615671060944	1.81	0.0849480383532209	0.827832813664465	0.116075670936253	0.1221	0.0829	0.003	0.0012	0.007	0.0018	0.002	0.0208	0.1614	0.0047	0.0035	0.0054	0.1101	0.0053	0.0035	0.0015	0.0014	0.1268	0.0889	0.0034	0.0059	0.0047	0.0204	0.003	0.0078	0.1988
4	rs7656931	81636741	1.04	0.69615671060944	1.81	0.0849480383532209	0.830928088932145	0.115903683580575	0.1221	0.0829	0.003	0.0012	0.007	0.0019	0.002	0.0208	0.1614	0.0047	0.0035	0.0054	0.1101	0.0053	0.0035	0.0015	0.0014	0.1268	0.0889	0.0034	0.0059	0.0047	0.0204	0.003	0.0078	0.1988
4	rs28568466	81640514	1.04	0.69615671060944	1.8	0.0946327581538143	0.831007519983882	0.112654380909882	0.1222	0.0828	0.0031	0.0012	0.0069	0.0019	0.002	0.0208	0.1617	0.0047	0.0035	0.0054	0.11	0.0054	0.0035	0.0015	0.0014	0.1266	0.0888	0.0035	0.0059	0.0047	0.0204	0.003	0.0078	0.1987
4	rs72864881	81653606	1.04	0.69615671060944	1.8	0.0946327581538143	0.890996453371476	0.115216702404417	0.1221	0.0828	0.0031	0.0012	0.007	0.002	0.002	0.021	0.1622	0.0047	0.0035	0.0054	0.1098	0.0053	0.0034	0.0015	0.0014	0.126	0.0887	0.0035	0.0059	0.0047	0.0204	0.003	0.0077	0.1989
4	rs11936472	81653826	1.04	0.69615671060944	1.8	0.0946327581538143	0.896403239903104	0.119101046523884	0.1221	0.0828	0.0031	0.0012	0.007	0.002	0.002	0.021	0.1622	0.0048	0.0035	0.0054	0.1098	0.0053	0.0034	0.0015	0.0014	0.126	0.0887	0.0035	0.0059	0.0047	0.0204	0.003	0.0077	0.1989
4	rs17539130	81677206	1.04	0.69615671060944	1.8	0.0946327581538143	0.917256155080989	0.108936246111632	0.122	0.0827	0.0032	0.0012	0.0069	0.0021	0.0021	0.0211	0.1623	0.0048	0.0035	0.0054	0.1095	0.0053	0.0034	0.0016	0.0014	0.1258	0.0886	0.0035	0.0059	0.0049	0.0204	0.003	0.0077	0.199
4	rs79696129	81712620	1.04	0.69615671060944	1.8	0.0946327581538143	0.96454358391637	0.10131825227347	0.122	0.0827	0.0032	0.0012	0.0069	0.0021	0.0021	0.0212	0.1624	0.0048	0.0035	0.0054	0.1094	0.0053	0.0033	0.0016	0.0014	0.1256	0.0886	0.0035	0.0059	0.0049	0.0205	0.003	0.0077	0.1991
4	rs17004994	81730585	1.04	0.69615671060944	1.8	0.0946327581538143	1.01600074538436	0.114274638634281	0.1219	0.0827	0.0033	0.0012	0.007	0.0021	0.0022	0.0213	0.1624	0.0049	0.0035	0.0054	0.1093	0.0053	0.0033	0.0016	0.0014	0.1255	0.0886	0.0035	0.0059	0.005	0.0205	0.003	0.0077	0.1991
4	rs112728585	81743389	1.04	0.69615671060944	1.8	0.0946327581538143	1.05368305423421	0.107679661383449	0.1219	0.0826	0.0033	0.0011	0.007	0.0022	0.0022	0.0214	0.1625	0.0049	0.0035	0.0054	0.1091	0.0053	0.0033	0.0016	0.0015	0.1252	0.0886	0.0035	0.0059	0.0051	0.0206	0.0031	0.0077	0.1992
4	rs6816536	81746468	1.04	0.69615671060944	1.8	0.0946327581538143	1.07825573729391	0.112059669825211	0.1219	0.0826	0.0033	0.0011	0.007	0.0022	0.0022	0.0214	0.1627	0.0049	0.0034	0.0054	0.1091	0.0053	0.0033	0.0016	0.0015	0.1251	0.0885	0.0034	0.0059	0.0051	0.0206	0.0031	0.0076	0.1993
4	rs112808641	81751367	1.04	0.69615671060944	1.8	0.0946327581538143	1.09556468290337	0.112824518922755	0.1219	0.0827	0.0033	0.0011	0.007	0.0022	0.0022	0.0214	0.1627	0.0049	0.0034	0.0053	0.1091	0.0053	0.0033	0.0016	0.0015	0.125	0.0885	0.0034	0.0059	0.0051	0.0206	0.0031	0.0076	0.1993
4	rs34394992	81763758	1.04	0.69615671060944	1.82	0.0760422202337298	1.16442968404831	0.109524567426951	0.1219	0.0826	0.0033	0.0011	0.007	0.0022	0.0022	0.0215	0.1628	0.0049	0.0034	0.0053	0.109	0.0053	0.0033	0.0016	0.0015	0.1248	0.0886	0.0034	0.0058	0.0052	0.0206	0.0031	0.0076	0.1995
4	rs13131042	81773932	1.04	0.69615671060944	1.82	0.0760422202337298	1.19698803099452	0.120842998952587	0.1214	0.0823	0.0035	0.0011	0.007	0.0023	0.0023	0.0214	0.1632	0.0048	0.0034	0.005	0.1088	0.0052	0.0034	0.0016	0.0016	0.1238	0.0888	0.0035	0.0059	0.0054	0.0207	0.0031	0.0076	0.2003
4	rs62302220	81786737	1.04	0.69615671060944	1.82	0.0760422202337298	1.24465145727216	0.131311810621591	0.1213	0.0822	0.0036	0.0011	0.0069	0.0024	0.0023	0.0215	0.1633	0.0048	0.0034	0.0052	0.1088	0.0052	0.0034	0.0016	0.0017	0.1236	0.0887	0.0035	0.0059	0.0055	0.0207	0.0031	0.0075	0.2003
4	rs6827644	81795810	1.04	0.69615671060944	1.82	0.0760422202337298	1.29606938600255	0.137856661746976	0.1213	0.0821	0.0036	0.0011	0.0069	0.0025	0.0024	0.0215	0.1635	0.0048	0.0034	0.0052	0.1088	0.0052	0.0033	0.0016	0.0017	0.1235	0.0887	0.0034	0.0059	0.0056	0.0207	0.0032	0.0074	0.2002
4	rs28533255	81800610	1.04	0.69615671060944	1.82	0.0760422202337298	1.48758984768218	0.139234831209988	0.1214	0.0812	0.0037	0.0012	0.0068	0.0026	0.0025	0.0214	0.1645	0.0049	0.0034	0.0052	0.1088	0.0051	0.0033	0.0017	0.0019	0.1227	0.0885	0.0035	0.006	0.006	0.0207	0.0032	0.007	0.2002
4	Affx-25012801	81815836	1.04	0.69615671060944	1.82	0.0760422202337298	1.72192790372786	0.188917802593623	0.1214	0.0806	0.0039	0.0013	0.0067	0.0028	0.0025	0.0214	0.1654	0.0049	0.0034	0.0052	0.1087	0.005	0.0033	0.0017	0.0019	0.1221	0.0884	0.0034	0.0061	0.0063	0.0207	0.0032	0.0068	0.2001
4	rs10026120	81818675	1.04	0.69615671060944	1.82	0.0760422202337298	1.66134175585048	0.190354815795888	0.1214	0.0806	0.0039	0.0013	0.0067	0.0028	0.0025	0.0214	0.1655	0.0049	0.0034	0.0052	0.1085	0.005	0.0035	0.0017	0.0018	0.1221	0.0883	0.0034	0.0061	0.0063	0.0207	0.0032	0.0069	0.2001
4	rs28373098	81820600	1.05	0.642211085129376	1.82	0.0760422202337298	1.64699021389888	0.194170386651712	0.1214	0.0806	0.0039	0.0013	0.0067	0.0028	0.0025	0.0214	0.1655	0.0049	0.0035	0.0052	0.1083	0.005	0.0035	0.0017	0.0018	0.1221	0.0883	0.0034	0.0061	0.0063	0.0207	0.0032	0.0069	0.2001
4	rs17005004	81842668	1.05	0.642211085129376	1.82	0.0760422202337298	1.586236780707	0.203242205344153	0.1215	0.0806	0.004	0.0016	0.0067	0.0029	0.0025	0.0213	0.1654	0.005	0.0035	0.0052	0.1082	0.005	0.0035	0.0017	0.0018	0.122	0.0883	0.0034	0.0061	0.0063	0.0207	0.0032	0.0069	0.2002
4	rs76509085	81847458	1.05	0.642211085129376	1.82	0.0760422202337298	1.58562211209956	0.205558147020254	0.1215	0.0806	0.004	0.0016	0.0067	0.0029	0.0025	0.0213	0.1654	0.005	0.0035	0.0052	0.1082	0.005	0.0035	0.0017	0.0018	0.122	0.0883	0.0034	0.0061	0.0063	0.0207	0.0032	0.0069	0.2002
4	rs1353388	81849352	1.05	0.642211085129376	1.82	0.0760422202337298	1.59505642377581	0.201982665555715	0.1215	0.0804	0.004	0.0016	0.0067	0.003	0.0025	0.0213	0.1655	0.005	0.0035	0.0052	0.1082	0.005	0.0036	0.0018	0.0018	0.1219	0.0881	0.0034	0.0061	0.0063	0.0206	0.0032	0.0069	0.2002
4	rs62302224	81852606	1.05	0.642211085129376	1.82	0.0760422202337298	1.5419977102138	0.165069777592958	0.1215	0.0804	0.004	0.0016	0.0067	0.003	0.0026	0.0213	0.1655	0.005	0.0035	0.0052	0.1081	0.005	0.0036	0.0018	0.0018	0.122	0.0882	0.0034	0.0061	0.0063	0.0206	0.0032	0.0069	0.2003
4	rs113150583	81852947	1.05	0.642211085129376	1.82	0.0760422202337298	1.53915912237942	0.162338419146868	0.1215	0.0804	0.004	0.0016	0.0067	0.003	0.0026	0.0213	0.1655	0.005	0.0035	0.0052	0.1081	0.005	0.0036	0.0018	0.0018	0.122	0.0882	0.0034	0.0061	0.0063	0.0206	0.0032	0.0069	0.2001
4	rs75195012	81865545	1.05	0.642211085129376	1.83	0.0678757074061657	1.48779004096337	0.172563627757535	0.1214	0.0802	0.0041	0.0017	0.0067	0.0031	0.0026	0.0211	0.1654	0.0051	0.0036	0.0052	0.1077	0.005	0.0036	0.0019	0.0019	0.1219	0.0883	0.0034	0.0061	0.0063	0.0206	0.0033	0.0069	0.2002
4	rs76375282	81867790	1.05	0.642211085129376	1.83	0.0678757074061657	1.46453405780968	0.151575649842152	0.1212	0.0801	0.0041	0.0017	0.0068	0.0031	0.0027	0.0211	0.1653	0.0052	0.0037	0.0051	0.1074	0.005	0.0037	0.0019	0.002	0.1221	0.0884	0.0035	0.0062	0.0063	0.0206	0.0033	0.0069	0.1999
4	rs12508331	81871419	1.05	0.642211085129376	1.83	0.0678757074061657	1.3475041108459	0.131401906408815	0.121	0.0802	0.0042	0.0019	0.0069	0.0034	0.0028	0.0206	0.1652	0.0053	0.0038	0.0051	0.1065	0.0051	0.0037	0.0021	0.0022	0.1224	0.0889	0.0036	0.0063	0.0064	0.0204	0.0033	0.0069	0.199
4	rs1052325	81884722	1.05	0.642211085129376	1.82	0.0760422202337298	1.14189395992255	0.0910814379622124	0.1206	0.0796	0.0038	0.0022	0.0069	0.0033	0.003	0.0211	0.1657	0.0054	0.0039	0.0051	0.106	0.0051	0.0036	0.0022	0.0024	0.1217	0.0889	0.004	0.0065	0.0063	0.0202	0.0034	0.0069	0.1994
4	rs62302258	81889284	1.05	0.642211085129376	1.82	0.0760422202337298	1.08667454330308	0.0682804632597533	0.1206	0.0796	0.0037	0.0023	0.0069	0.0033	0.003	0.0211	0.1656	0.0054	0.0039	0.0052	0.106	0.0051	0.0035	0.0023	0.0024	0.1219	0.089	0.004	0.0065	0.0062	0.0202	0.0034	0.0069	0.1992
4	rs7662835	81889351	1.05	0.642211085129376	1.83	0.0678757074061657	1.07048066915054	0.06807173161209	0.1206	0.0796	0.0037	0.0023	0.0069	0.0033	0.003	0.0211	0.1654	0.0054	0.0039	0.0052	0.1059	0.0051	0.0035	0.0023	0.0024	0.1222	0.089	0.004	0.0065	0.0062	0.0202	0.0034	0.0069	0.1992
4	rs7667446	81906024	1.04	0.69615671060944	1.83	0.0678757074061657	0.474813474852879	0.0407118733980016	0.118	0.0775	0.0041	0.0027	0.0068	0.0034	0.0035	0.0213	0.1643	0.0062	0.0043	0.0051	0.107	0.0054	0.0042	0.0028	0.0028	0.1259	0.0905	0.0043	0.0063	0.0053	0.02	0.0039	0.0074	0.194
4	rs11723589	81909048	1.04	0.69615671060944	1.83	0.0678757074061657	0.488686959722905	0.0439386527055919	0.118	0.0775	0.0042	0.0027	0.0068	0.0035	0.0035	0.0213	0.1643	0.0062	0.0043	0.0051	0.1069	0.0054	0.0042	0.0028	0.0028	0.1259	0.0903	0.0043	0.0063	0.0053	0.02	0.0039	0.0074	0.194
4	rs2868078	81918690	1.04	0.69615671060944	1.78	0.116496372702931	0.48607095263671	0.0507171370080232	0.118	0.0775	0.0042	0.0027	0.0068	0.0035	0.0035	0.0213	0.1645	0.0062	0.0043	0.0051	0.1067	0.0054	0.0043	0.0028	0.0028	0.1259	0.0905	0.0043	0.0064	0.0051	0.02	0.0039	0.0074	0.194
4	rs28782468	81918942	1.04	0.69615671060944	1.78	0.116496372702931	0.449564566356677	0.0453883993183297	0.1181	0.0775	0.0041	0.0027	0.0068	0.0035	0.0034	0.0213	0.1645	0.0062	0.0043	0.0051	0.1064	0.0054	0.0042	0.0028	0.0028	0.1258	0.0906	0.0043	0.0063	0.0051	0.02	0.004	0.0074	0.1942
4	rs13140008	81924849	1.04	0.69615671060944	1.77	0.128753168183355	0.412620747306225	0.036264948426198	0.1181	0.0775	0.0041	0.0027	0.0068	0.0035	0.0034	0.0213	0.1643	0.0062	0.0043	0.0051	0.1064	0.0054	0.0042	0.0028	0.0028	0.1258	0.0907	0.0043	0.0064	0.0051	0.02	0.004	0.0074	0.1942
4	rs17350781	81926153	1.04	0.69615671060944	1.77	0.128753168183355	0.428612411140697	0.0352679535612161	0.1181	0.0774	0.0041	0.0027	0.0069	0.0035	0.0034	0.0213	0.1643	0.0063	0.0044	0.0051	0.1065	0.0054	0.0042	0.0028	0.0028	0.1259	0.0907	0.0043	0.0063	0.0051	0.02	0.004	0.0074	0.1942
4	rs113302203	81935889	1.04	0.69615671060944	1.75	0.156107803097264	0.398510581960624	0.0234476996623001	0.118	0.0773	0.0041	0.0027	0.0069	0.0035	0.0034	0.0212	0.164	0.0063	0.0044	0.0051	0.1066	0.0054	0.0042	0.0028	0.0028	0.1261	0.091	0.0043	0.0063	0.0051	0.02	0.0041	0.0075	0.194
4	rs75430555	81939149	1.04	0.69615671060944	1.73	0.187497716434302	0.36842677795827	0.0234907964316172	0.1179	0.0774	0.004	0.0027	0.0069	0.0035	0.0033	0.0211	0.1634	0.0063	0.0044	0.005	0.1068	0.0054	0.0042	0.0028	0.0028	0.1265	0.0914	0.0044	0.0064	0.0051	0.0199	0.0042	0.0075	0.1939
4	rs1353386	81947080	1.04	0.69615671060944	1.69	0.263511633917478	0.434363280998113	0.0317051155793327	0.1169	0.0774	0.0039	0.0027	0.0069	0.0035	0.0034	0.0211	0.1622	0.0064	0.0043	0.0049	0.1074	0.0054	0.0042	0.0029	0.0027	0.1266	0.0925	0.0046	0.0064	0.005	0.02	0.0043	0.0075	0.1941
4	rs6845445	81947402	1.04	0.69615671060944	1.69	0.263511633917478	0.407699829716174	0.0262816988485832	0.117	0.0774	0.0039	0.0027	0.0069	0.0035	0.0033	0.021	0.1622	0.0064	0.0043	0.0049	0.1072	0.0054	0.0042	0.0029	0.0027	0.1266	0.0926	0.0046	0.0064	0.005	0.02	0.0043	0.0075	0.1942
4	rs10516738	81954086	1.05	0.642211085129376	1.69	0.263511633917478	0.38976129919205	0.0149374574516289	0.117	0.0771	0.004	0.0027	0.0069	0.0037	0.0033	0.021	0.1625	0.0064	0.0043	0.0049	0.1069	0.0054	0.0043	0.0029	0.0027	0.1268	0.0928	0.0046	0.0064	0.0049	0.0201	0.0043	0.0076	0.1936
4	rs75869196	81964423	1.05	0.642211085129376	1.69	0.263511633917478	0.368047490561961	0.0274766515836574	0.1172	0.0768	0.004	0.0027	0.0068	0.0036	0.0032	0.0209	0.1625	0.0064	0.0044	0.0049	0.1073	0.0054	0.0043	0.003	0.0027	0.127	0.0932	0.0046	0.0064	0.0048	0.0202	0.0043	0.0076	0.1928
4	rs62304288	81966025	1.05	0.642211085129376	1.69	0.263511633917478	0.353942085545529	0.0208092628186829	0.1172	0.0768	0.004	0.0027	0.0068	0.0036	0.0033	0.0209	0.1624	0.0064	0.0044	0.0049	0.1073	0.0054	0.0043	0.0031	0.0027	0.1272	0.0932	0.0046	0.0065	0.0048	0.02	0.0043	0.0076	0.1927
4	rs3733549	81967150	1.05	0.642211085129376	1.69	0.263511633917478	0.352351092228862	0.0221305083167175	0.1172	0.0768	0.004	0.0027	0.0068	0.0036	0.0033	0.0209	0.1624	0.0064	0.0044	0.0049	0.1073	0.0054	0.0043	0.0031	0.0027	0.1272	0.0933	0.0046	0.0065	0.0048	0.02	0.0043	0.0076	0.1927
4	rs6854139	81973459	1.05	0.642211085129376	1.68	0.285465824887251	0.33246764216936	0.0145255103414137	0.1172	0.0768	0.004	0.0027	0.0068	0.0036	0.0033	0.0209	0.1624	0.0064	0.0044	0.0049	0.1071	0.0054	0.0043	0.0031	0.0027	0.1272	0.0934	0.0046	0.0065	0.0048	0.02	0.0043	0.0076	0.1926
4	rs77192228	81975798	1.05	0.642211085129376	1.68	0.285465824887251	0.318841069583576	0.0130320049910256	0.117	0.0769	0.004	0.0027	0.0068	0.0036	0.0032	0.021	0.1624	0.0064	0.0044	0.0049	0.1069	0.0054	0.0043	0.0031	0.0028	0.1273	0.0935	0.0046	0.0064	0.0048	0.0201	0.0043	0.0077	0.1925
4	rs4693809	81980966	1.05	0.642211085129376	1.67	0.308662716071979	0.262330888565181	0.032906986185002	0.1164	0.0775	0.0043	0.0028	0.0066	0.0036	0.0033	0.0209	0.1628	0.0064	0.0045	0.005	0.1039	0.0054	0.0046	0.0035	0.0029	0.1276	0.0954	0.0045	0.0066	0.0044	0.0207	0.0046	0.008	0.191
4	rs2685471	81981592	1.05	0.642211085129376	1.67	0.308662716071979	0.241245307475684	0.0547077667831188	0.1167	0.0775	0.0044	0.0028	0.0063	0.0036	0.0033	0.021	0.1646	0.0065	0.0047	0.0051	0.1015	0.0054	0.0047	0.0037	0.0029	0.127	0.0961	0.0046	0.0068	0.0043	0.0209	0.0048	0.008	0.19
4	rs2643921	81986784	1.06	0.591046266007479	1.64	0.38599849551783	0.183079767426147	0.0750991219077738	0.1166	0.0771	0.0042	0.0026	0.0063	0.0034	0.0032	0.0223	0.1661	0.0063	0.0049	0.0047	0.0986	0.0056	0.0047	0.0037	0.0029	0.1283	0.0968	0.0048	0.0068	0.0041	0.0212	0.0051	0.0079	0.1893
4	rs17005046	82003787	1.06	0.591046266007479	1.64	0.38599849551783	0.134351659547061	0.0320036463383413	0.1165	0.0764	0.004	0.0025	0.0062	0.0033	0.0033	0.0224	0.1664	0.0061	0.005	0.0047	0.0973	0.0057	0.0046	0.0037	0.0029	0.1296	0.0974	0.0047	0.0067	0.004	0.021	0.0053	0.0078	0.1894
4	rs3796804	82009707	1.06	0.591046266007479	1.63	0.414449909043039	0.148482320734178	0.0775778760165104	0.1162	0.0762	0.004	0.0025	0.0061	0.0032	0.0034	0.0225	0.1664	0.006	0.005	0.0046	0.0969	0.0057	0.0045	0.0038	0.003	0.13	0.098	0.0048	0.0066	0.004	0.021	0.0053	0.0078	0.1894
4	rs112531554	82018077	1.06	0.591046266007479	1.63	0.414449909043039	0.136804166329337	0.0584363811717899	0.116	0.0762	0.004	0.0025	0.0061	0.0031	0.0034	0.0225	0.1667	0.0059	0.0051	0.0045	0.0966	0.0057	0.0046	0.0039	0.003	0.1299	0.0984	0.0048	0.0067	0.004	0.021	0.0053	0.0079	0.1894
4	rs11723025	82023516	1.06	0.591046266007479	1.63	0.414449909043039	0.139978525013056	0.0644963240392324	0.116	0.0762	0.004	0.0025	0.0061	0.0031	0.0034	0.0225	0.1668	0.0059	0.0051	0.0045	0.0965	0.0058	0.0046	0.0039	0.003	0.1299	0.0985	0.0048	0.0067	0.004	0.0209	0.0053	0.0079	0.1894
4	rs34850867	82032040	1.07	0.542615033110665	1.63	0.414449909043039	0.148711870792408	0.038894318141909	0.1155	0.0755	0.0039	0.0025	0.0059	0.0029	0.0033	0.0227	0.1686	0.0057	0.0052	0.0041	0.096	0.0058	0.0044	0.0039	0.0029	0.1295	0.1001	0.0049	0.0067	0.0039	0.0209	0.0053	0.0078	0.1888
4	rs72663827	82045852	1.07	0.542615033110665	1.63	0.414449909043039	0.153614512669998	0.0452716521460771	0.1154	0.0753	0.0039	0.0025	0.0059	0.0028	0.0033	0.0227	0.169	0.0056	0.0052	0.0041	0.0959	0.0058	0.0044	0.0039	0.0029	0.1295	0.1004	0.0049	0.0067	0.0039	0.0209	0.0053	0.0078	0.1887
4	rs1850499	82046517	1.07	0.542615033110665	1.63	0.414449909043039	0.154049650312362	0.0466813831772201	0.1154	0.0753	0.0039	0.0025	0.0059	0.0028	0.0033	0.0227	0.169	0.0056	0.0052	0.0041	0.0959	0.0058	0.0044	0.0039	0.0029	0.1294	0.1004	0.0049	0.0067	0.0039	0.0209	0.0053	0.0078	0.1887
4	rs111395754	82054670	1.07	0.542615033110665	1.63	0.414449909043039	0.146913932709331	0.0271986725655142	0.1155	0.0753	0.0039	0.0025	0.0059	0.0028	0.0033	0.0227	0.1692	0.0056	0.0053	0.0041	0.096	0.0058	0.0044	0.0039	0.0029	0.1294	0.1005	0.0049	0.0067	0.0039	0.0209	0.0052	0.0078	0.1884
4	rs75140224	82055771	1.07	0.542615033110665	1.64	0.38599849551783	0.147598884956736	0.0278493563335276	0.1156	0.0753	0.0038	0.0025	0.0059	0.0027	0.0032	0.0228	0.1693	0.0056	0.0053	0.004	0.0961	0.0058	0.0044	0.0039	0.0029	0.1294	0.1005	0.005	0.0067	0.0039	0.0209	0.0052	0.0078	0.1882
4	rs79750139	82059898	1.07	0.542615033110665	1.64	0.38599849551783	0.156101161848964	0.0249341414783909	0.1158	0.0754	0.0038	0.0025	0.0059	0.0026	0.0031	0.0229	0.1699	0.0055	0.0054	0.004	0.0963	0.0059	0.0043	0.0039	0.0028	0.1294	0.1006	0.005	0.0067	0.0039	0.021	0.0052	0.0078	0.1873
4	rs79007935	82063587	1.07	0.542615033110665	1.63	0.414449909043039	0.16183404935416	0.0255588208873387	0.116	0.0754	0.0037	0.0025	0.0059	0.0025	0.0031	0.0231	0.1703	0.0055	0.0055	0.004	0.0965	0.0059	0.0043	0.0039	0.0028	0.1293	0.1006	0.0051	0.0067	0.0039	0.0211	0.0051	0.0077	0.1865
4	rs75104500	82067196	1.07	0.542615033110665	1.64	0.38599849551783	0.173377461879135	0.0482300619421839	0.1161	0.0753	0.0037	0.0025	0.0059	0.0025	0.003	0.0232	0.1706	0.0055	0.0056	0.004	0.0966	0.0059	0.0043	0.0039	0.0028	0.1293	0.1007	0.0051	0.0067	0.0038	0.0212	0.0051	0.0077	0.1859
4	rs71596054	82067283	1.07	0.542615033110665	1.62	0.444280725791627	0.174816945953231	0.0485906013625322	0.1161	0.0753	0.0037	0.0025	0.0059	0.0025	0.003	0.0232	0.1706	0.0055	0.0056	0.004	0.0966	0.0059	0.0042	0.0039	0.0028	0.1293	0.1007	0.0051	0.0067	0.0038	0.0212	0.0051	0.0077	0.1858
4	rs78354648	82069087	1.07	0.542615033110665	1.61	0.475515229965307	0.173557019779462	0.0526337298362892	0.1162	0.0754	0.0037	0.0025	0.0059	0.0025	0.003	0.0232	0.1705	0.0055	0.0056	0.004	0.0965	0.0059	0.0042	0.0039	0.0028	0.1295	0.1007	0.0051	0.0067	0.0038	0.0212	0.0051	0.0077	0.1858
4	rs75330117	82069344	1.07	0.542615033110665	1.61	0.475515229965307	0.17334156324523	0.0517643442350716	0.1162	0.0754	0.0037	0.0025	0.0059	0.0025	0.003	0.0232	0.1705	0.0055	0.0056	0.004	0.0965	0.0059	0.0042	0.0039	0.0028	0.1295	0.1007	0.0051	0.0067	0.0038	0.0212	0.0051	0.0077	0.1858
4	rs114359354	82074277	1.07	0.542615033110665	1.61	0.475515229965307	0.173126262063996	0.047155529622295	0.1162	0.0754	0.0037	0.0025	0.0059	0.0025	0.003	0.0232	0.1705	0.0055	0.0056	0.004	0.0965	0.0059	0.0042	0.0039	0.0028	0.1295	0.1007	0.0051	0.0067	0.0038	0.0212	0.0051	0.0077	0.1858
4	rs11722928	82083445	1.07	0.542615033110665	1.62	0.444280725791627	0.172982814249206	0.0371677161631349	0.1164	0.0757	0.0037	0.0025	0.0059	0.0025	0.003	0.0232	0.1705	0.0055	0.0056	0.004	0.0965	0.0059	0.0042	0.0039	0.0028	0.1295	0.1006	0.0049	0.0067	0.0038	0.0212	0.0051	0.0077	0.1855
4	rs17005078	82092005	1.07	0.542615033110665	1.62	0.444280725791627	0.156574260159494	0.0261908178568244	0.1161	0.0762	0.0037	0.0025	0.0059	0.0025	0.0029	0.0233	0.1705	0.0055	0.0056	0.0039	0.0971	0.006	0.0042	0.0039	0.0028	0.1295	0.1003	0.0049	0.0066	0.0039	0.0213	0.0051	0.0077	0.1848
4	rs60111302	82098107	1.07	0.542615033110665	1.62	0.444280725791627	0.15111829706033	0.0279897283905579	0.1161	0.0763	0.0037	0.0025	0.0058	0.0025	0.0029	0.0233	0.1704	0.0055	0.0056	0.0039	0.0972	0.006	0.0042	0.0039	0.0028	0.1295	0.1002	0.005	0.0066	0.0039	0.0214	0.0051	0.0078	0.1846
4	rs17005086	82114023	1.07	0.542615033110665	1.64	0.38599849551783	0.149961673147355	0.0213001342230555	0.1165	0.0762	0.0037	0.0025	0.0057	0.0025	0.003	0.0233	0.1705	0.0055	0.0056	0.0039	0.0972	0.0061	0.0043	0.0038	0.0029	0.1293	0.0999	0.005	0.0066	0.0039	0.0215	0.0052	0.0078	0.1844
4	rs77071127	82122122	1.08	0.496867270490283	1.65	0.358901199458623	0.141025157017492	0.0262362397624773	0.1167	0.0762	0.0036	0.0024	0.0057	0.0026	0.003	0.0233	0.1705	0.0054	0.0056	0.0039	0.0969	0.006	0.0041	0.0038	0.003	0.1292	0.1002	0.005	0.0067	0.004	0.0216	0.0052	0.0078	0.1843
4	rs17484474	82126121	1.09	0.453749840114468	1.67	0.308662716071979	0.0576804335396312	0.0769916772619954	0.1188	0.0756	0.0029	0.0019	0.0051	0.003	0.0029	0.0234	0.1714	0.0049	0.0056	0.0036	0.0943	0.0068	0.0042	0.0032	0.003	0.1312	0.1032	0.0054	0.0067	0.0047	0.0218	0.0045	0.0077	0.181
4	rs710835	82128930	1.09	0.453749840114468	1.68	0.285465824887251	0.057140411546306	0.0591553835914021	0.119	0.0756	0.0029	0.0019	0.0051	0.003	0.0029	0.0234	0.1715	0.0049	0.0055	0.0036	0.094	0.0069	0.0042	0.0032	0.003	0.1313	0.1035	0.0055	0.0067	0.0048	0.0219	0.0045	0.0076	0.1807
4	rs35045642	82128962	1.09	0.453749840114468	1.68	0.285465824887251	0.0573740063288951	0.0602078881705046	0.119	0.0756	0.0029	0.0019	0.0051	0.003	0.0029	0.0234	0.1715	0.0049	0.0055	0.0036	0.094	0.0069	0.0042	0.0032	0.003	0.1313	0.1035	0.0055	0.0067	0.0048	0.0219	0.0045	0.0076	0.1807
4	rs62302274	82133661	1.09	0.453749840114468	1.69	0.263511633917478	0.0612921268677749	0.0653825876454319	0.119	0.0756	0.0029	0.0018	0.0051	0.003	0.0029	0.0234	0.1715	0.0049	0.0056	0.0036	0.0939	0.0069	0.0042	0.0032	0.003	0.1313	0.1034	0.0055	0.0067	0.0048	0.0219	0.0045	0.0077	0.1807
4	rs76133235	82133746	1.09	0.453749840114468	1.69	0.263511633917478	0.0613109274110609	0.0653142331235435	0.119	0.0756	0.0029	0.0018	0.0051	0.003	0.0029	0.0234	0.1715	0.0049	0.0056	0.0036	0.0939	0.0069	0.0042	0.0032	0.003	0.1313	0.1034	0.0055	0.0067	0.0048	0.0219	0.0045	0.0077	0.1807
4	rs11730817	82138999	1.09	0.453749840114468	1.69	0.263511633917478	0.0582965471291594	0.0643604274852691	0.1193	0.0755	0.0029	0.0018	0.0051	0.003	0.0029	0.0234	0.1711	0.0049	0.0056	0.0035	0.0939	0.0069	0.0041	0.0031	0.003	0.1315	0.1032	0.0056	0.0068	0.0048	0.0218	0.0045	0.0077	0.1808
4	rs115355186	82145422	1.09	0.453749840114468	1.69	0.263511633917478	0.0552768605167749	0.075026717366591	0.1194	0.0755	0.0028	0.0018	0.0051	0.003	0.0026	0.0234	0.1711	0.005	0.0056	0.0035	0.0939	0.0069	0.0041	0.003	0.0029	0.1318	0.103	0.0057	0.0069	0.0048	0.0219	0.0045	0.0077	0.181
4	rs12510876	82147877	1.09	0.453749840114468	1.69	0.263511633917478	0.0549440386945847	0.0682108564258629	0.1195	0.0755	0.0028	0.0018	0.0051	0.003	0.0025	0.0234	0.1711	0.005	0.0056	0.0035	0.0939	0.0069	0.0041	0.003	0.0029	0.1318	0.1029	0.0058	0.0069	0.0048	0.0219	0.0045	0.0077	0.181
4	rs710841	82149831	1.09	0.453749840114468	1.7	0.24276969786222	0.0548566769966775	0.0651093497770427	0.1195	0.0755	0.0028	0.0018	0.0051	0.003	0.0025	0.0234	0.1711	0.005	0.0056	0.0035	0.0939	0.0069	0.0041	0.003	0.0029	0.1319	0.1029	0.0058	0.0069	0.0048	0.0219	0.0045	0.0077	0.181
4	rs79382962	82150234	1.09	0.453749840114468	1.7	0.24276969786222	0.0550489953376599	0.0674471379883101	0.1195	0.0755	0.0028	0.0018	0.0051	0.003	0.0025	0.0234	0.1711	0.005	0.0056	0.0035	0.0939	0.0069	0.0041	0.003	0.0029	0.1319	0.1029	0.0058	0.0069	0.0048	0.0219	0.0045	0.0077	0.181
4	rs1712379	82154014	1.09	0.453749840114468	1.7	0.24276969786222	0.0568001434652384	0.0725106983371063	0.1194	0.0756	0.0028	0.0018	0.005	0.003	0.0025	0.0234	0.1713	0.005	0.0055	0.0035	0.0939	0.0068	0.0041	0.003	0.0029	0.1321	0.1028	0.0057	0.0069	0.0048	0.0219	0.0045	0.0076	0.1811
4	rs994014	82165790	1.09	0.453749840114468	1.71	0.223208546872115	0.048534456363269	0.0743763684707325	0.1194	0.0764	0.0028	0.0018	0.0051	0.003	0.0026	0.0232	0.1712	0.0048	0.0055	0.0035	0.0935	0.0069	0.0039	0.003	0.003	0.1321	0.1023	0.0056	0.007	0.0049	0.0219	0.0044	0.0076	0.1814
4	rs17499117	82204091	1.1	0.413206464175836	1.71	0.223208546872115	0.0461933800927588	0.0852855725396139	0.1196	0.0758	0.0029	0.0019	0.0049	0.003	0.0025	0.0231	0.1714	0.0047	0.0054	0.0036	0.0937	0.007	0.004	0.0031	0.0029	0.1326	0.1019	0.0056	0.0071	0.0051	0.0222	0.0044	0.0075	0.1808
4	rs114927164	82208036	1.1	0.413206464175836	1.71	0.223208546872115	0.0457438154150959	0.0820318751212561	0.1196	0.0757	0.0029	0.0019	0.0049	0.003	0.0025	0.0231	0.1714	0.0047	0.0054	0.0036	0.0937	0.007	0.004	0.0031	0.0029	0.1327	0.1019	0.0056	0.0071	0.0051	0.0222	0.0044	0.0075	0.1808
4	rs62302315	82211095	1.1	0.413206464175836	1.7	0.24276969786222	0.0457283664372158	0.0830101650177702	0.1196	0.0757	0.0029	0.0019	0.0049	0.003	0.0025	0.0231	0.1714	0.0047	0.0054	0.0036	0.0937	0.007	0.004	0.0031	0.0029	0.1327	0.1019	0.0056	0.0071	0.0052	0.0222	0.0044	0.0075	0.1808
4	rs116139420	82222249	1.09	0.453749840114468	1.71	0.223208546872115	0.0429902018038629	0.0835388748898197	0.1197	0.0755	0.003	0.0019	0.0048	0.003	0.0025	0.0231	0.1715	0.0047	0.0053	0.0036	0.0938	0.0069	0.004	0.0031	0.0029	0.1329	0.1018	0.0056	0.0071	0.0052	0.0223	0.0044	0.0075	0.1806
4	rs62302318	82223055	1.09	0.453749840114468	1.71	0.223208546872115	0.0426210272720231	0.0825580642487778	0.1197	0.0755	0.003	0.0019	0.0048	0.003	0.0025	0.0231	0.1715	0.0047	0.0053	0.0036	0.0938	0.0069	0.004	0.0031	0.0029	0.1329	0.1018	0.0056	0.0071	0.0052	0.0223	0.0044	0.0075	0.1806
4	rs2109660	82223877	1.09	0.453749840114468	1.72	0.204795704918344	0.0424299162457522	0.0822572181755954	0.1197	0.0755	0.003	0.0019	0.0048	0.003	0.0025	0.0231	0.1715	0.0047	0.0053	0.0036	0.0938	0.0069	0.004	0.0031	0.0029	0.1329	0.1018	0.0056	0.0071	0.0052	0.0223	0.0044	0.0075	0.1806
4	rs114265155	82232891	1.09	0.453749840114468	1.72	0.204795704918344	0.0424152397319317	0.0838416024055683	0.1197	0.0755	0.003	0.0019	0.0048	0.003	0.0025	0.0231	0.1715	0.0047	0.0053	0.0036	0.0938	0.0069	0.004	0.0031	0.0029	0.133	0.1017	0.0056	0.0071	0.0052	0.0223	0.0044	0.0075	0.1806
4	rs77267782	82238150	1.09	0.453749840114468	1.71	0.223208546872115	0.0408362574305024	0.0837658791460273	0.1197	0.0755	0.003	0.0019	0.0048	0.0031	0.0025	0.023	0.1715	0.0047	0.0053	0.0036	0.0938	0.0069	0.004	0.0031	0.003	0.133	0.1017	0.0056	0.0071	0.0052	0.0223	0.0044	0.0075	0.1806
4	rs55677112	82249971	1.09	0.453749840114468	1.71	0.223208546872115	0.0374490245385385	0.0873545293519021	0.1198	0.0753	0.003	0.0019	0.0049	0.0031	0.0025	0.0229	0.1716	0.0046	0.0052	0.0036	0.0939	0.0068	0.0041	0.0031	0.003	0.1332	0.1017	0.0056	0.0071	0.0053	0.0223	0.0043	0.0074	0.1806
4	rs1452369	82251502	1.09	0.453749840114468	1.71	0.223208546872115	0.0373682669967539	0.0862026536973973	0.1198	0.0753	0.003	0.0019	0.0049	0.0031	0.0025	0.0229	0.1716	0.0046	0.0052	0.0036	0.0939	0.0068	0.0041	0.0032	0.003	0.1332	0.1017	0.0056	0.0071	0.0053	0.0224	0.0043	0.0074	0.1806
4	rs1452366	82252467	1.09	0.453749840114468	1.72	0.204795704918344	0.0373817182106435	0.0853618454965453	0.1198	0.0753	0.003	0.0019	0.0049	0.0031	0.0025	0.0229	0.1716	0.0046	0.0052	0.0036	0.0939	0.0068	0.0041	0.0032	0.003	0.1332	0.1017	0.0056	0.0071	0.0053	0.0224	0.0043	0.0074	0.1806
4	rs116111088	82270445	1.1	0.413206464175836	1.72	0.204795704918344	0.0293507997051211	0.0983959544946458	0.1202	0.0753	0.0031	0.0019	0.0049	0.0031	0.0025	0.0228	0.1715	0.0046	0.0052	0.0036	0.0941	0.0068	0.0041	0.0031	0.0029	0.1329	0.1014	0.0056	0.0071	0.0051	0.0224	0.0044	0.0074	0.1807
4	rs1452374	82282233	1.1	0.413206464175836	1.72	0.204795704918344	0.0218854792578804	0.107846881974332	0.1208	0.0753	0.0031	0.0019	0.0049	0.0031	0.0025	0.0227	0.1714	0.0045	0.0052	0.0036	0.0945	0.0067	0.0042	0.0031	0.0029	0.1326	0.1012	0.0056	0.0072	0.005	0.0225	0.0044	0.0073	0.1808
4	rs13435795	82287652	1.1	0.413206464175836	1.74	0.171280181914382	0.0211303252028612	0.111042965294375	0.121	0.0752	0.0031	0.0019	0.0049	0.0031	0.0025	0.0229	0.171	0.0045	0.0052	0.0036	0.0948	0.0067	0.0042	0.0031	0.0028	0.1322	0.1011	0.0056	0.0072	0.005	0.0225	0.0044	0.0073	0.1812
4	rs116755061	82288862	1.1	0.413206464175836	1.74	0.171280181914382	0.0204994544878533	0.118493618503065	0.121	0.0753	0.0031	0.0019	0.0049	0.0031	0.0024	0.0228	0.1708	0.0043	0.0052	0.0037	0.095	0.0067	0.0042	0.003	0.0028	0.132	0.1011	0.0056	0.0072	0.005	0.0226	0.0044	0.0073	0.1814
4	rs111673100	82297414	1.1	0.413206464175836	1.75	0.156107803097264	0.0202980462691735	0.121454929311561	0.121	0.0754	0.0031	0.0019	0.0049	0.0031	0.0024	0.0227	0.1708	0.0043	0.0052	0.0037	0.095	0.0067	0.0041	0.003	0.0028	0.132	0.1011	0.0056	0.0072	0.005	0.0226	0.0045	0.0073	0.1815
4	rs17428069	82313016	1.1	0.413206464175836	1.75	0.156107803097264	0.0203591918916191	0.117368653990586	0.121	0.0754	0.0031	0.0019	0.0049	0.0031	0.0024	0.0227	0.1707	0.0042	0.0052	0.0037	0.0951	0.0067	0.0042	0.003	0.0028	0.1319	0.1011	0.0056	0.0072	0.0051	0.0226	0.0045	0.0073	0.1815
4	rs6851443	82313686	1.1	0.413206464175836	1.75	0.156107803097264	0.0189530543641353	0.110873859212413	0.121	0.0754	0.0031	0.0018	0.0049	0.0031	0.0024	0.0227	0.1707	0.0042	0.0051	0.0037	0.0951	0.0067	0.0041	0.003	0.0028	0.1319	0.1011	0.0056	0.0072	0.005	0.0226	0.0045	0.0074	0.1815
4	rs7687154	82319024	1.1	0.413206464175836	1.75	0.156107803097264	0.0163103510739943	0.119014199330991	0.1214	0.0759	0.0031	0.0018	0.005	0.0031	0.0023	0.0226	0.1708	0.0041	0.0051	0.0037	0.0954	0.0066	0.004	0.0027	0.0028	0.1325	0.101	0.0056	0.0072	0.0049	0.0228	0.0045	0.0074	0.1808
4	rs17428279	82330633	1.11	0.375177619549844	1.75	0.156107803097264	0.0165270889936982	0.14817249413562	0.1214	0.0758	0.0033	0.0018	0.005	0.0032	0.0022	0.0222	0.171	0.0041	0.005	0.0038	0.0955	0.0067	0.0041	0.0026	0.0027	0.1321	0.1008	0.0057	0.0071	0.005	0.0228	0.0047	0.0074	0.181
4	rs10488928	82332999	1.12	0.339600448506511	1.75	0.156107803097264	0.00517470011837393	0.122682269843163	0.1217	0.0761	0.0037	0.0019	0.005	0.003	0.0022	0.0216	0.1703	0.004	0.0049	0.0041	0.0957	0.0071	0.0045	0.0025	0.0026	0.1313	0.1002	0.0058	0.007	0.0052	0.023	0.0051	0.0075	0.1808
4	rs6812581	82339023	1.12	0.339600448506511	1.75	0.156107803097264	0.0100105260961461	0.130861674616815	0.1164	0.0802	0.0045	0.0025	0.0055	0.0028	0.0021	0.0211	0.1661	0.0053	0.0049	0.0051	0.0963	0.0081	0.0052	0.0023	0.0027	0.1289	0.0998	0.0059	0.0079	0.0055	0.0252	0.0056	0.0077	0.1793
4	rs77013356	82339301	1.12	0.339600448506511	1.75	0.156107803097264	0.0119047101261369	0.149115027303675	0.116	0.0803	0.0046	0.0025	0.0055	0.0028	0.002	0.0211	0.1662	0.0053	0.0049	0.0051	0.0962	0.0082	0.0052	0.0023	0.0027	0.1288	0.0999	0.0059	0.0079	0.0055	0.0252	0.0056	0.0077	0.1792
4	rs114827217	82339864	1.11	0.375177619549844	1.75	0.156107803097264	0.0138764499109835	0.16020365553302	0.1153	0.0804	0.0046	0.0025	0.0055	0.0027	0.002	0.0211	0.1657	0.0054	0.0049	0.0052	0.0961	0.0085	0.0053	0.0023	0.0026	0.129	0.0999	0.006	0.0081	0.0054	0.0256	0.0057	0.0077	0.179
4	rs17005131	82340277	1.11	0.375177619549844	1.75	0.156107803097264	0.0147060530328802	0.163994830110435	0.1151	0.0805	0.0046	0.0026	0.0055	0.0027	0.002	0.0211	0.1655	0.0055	0.0049	0.0052	0.0961	0.0086	0.0054	0.0023	0.0026	0.1289	0.0997	0.006	0.0081	0.0054	0.0257	0.0058	0.0077	0.1789
4	rs11934269	82341499	1.1	0.413206464175836	1.75	0.156107803097264	0.0213376688431912	0.193033348384492	0.1146	0.0806	0.0046	0.0026	0.0056	0.0027	0.002	0.0212	0.1653	0.0056	0.005	0.0053	0.0961	0.0087	0.0056	0.0023	0.0026	0.1286	0.0997	0.006	0.0083	0.0054	0.026	0.0059	0.0078	0.1785
4	rs6535246	82343242	1.1	0.413206464175836	1.74	0.171280181914382	0.026979339752299	0.234344671015195	0.1138	0.081	0.0046	0.0027	0.0056	0.0027	0.002	0.0214	0.1651	0.0057	0.0051	0.0054	0.0963	0.0089	0.0057	0.0023	0.0026	0.1284	0.0991	0.006	0.0084	0.0057	0.0264	0.006	0.0079	0.1778
4	rs112761125	82351106	1.1	0.413206464175836	1.73	0.187497716434302	0.0667656216722402	0.306824160239112	0.1123	0.0815	0.0047	0.0028	0.0056	0.0027	0.002	0.0216	0.1647	0.006	0.0053	0.0056	0.0971	0.0093	0.0059	0.0024	0.0026	0.128	0.0979	0.0059	0.0084	0.0063	0.027	0.0061	0.008	0.1769
4	rs17615661	82351875	1.1	0.413206464175836	1.74	0.171280181914382	0.0688548453937505	0.311623659583544	0.1123	0.0816	0.0047	0.0028	0.0056	0.0027	0.002	0.0217	0.1647	0.006	0.0053	0.0056	0.0971	0.0093	0.0059	0.0024	0.0026	0.128	0.0979	0.0059	0.0084	0.0063	0.027	0.0061	0.008	0.1767
4	rs2159657	82355593	1.1	0.413206464175836	1.74	0.171280181914382	0.0755921790267823	0.347562457504196	0.1121	0.0816	0.0048	0.0029	0.0056	0.0027	0.002	0.0217	0.1645	0.006	0.0053	0.0057	0.0972	0.0094	0.006	0.0024	0.0026	0.1283	0.0977	0.006	0.0084	0.0064	0.027	0.0061	0.008	0.1765
4	rs34211143	82355804	1.1	0.413206464175836	1.75	0.156107803097264	0.0746260284889796	0.341493703791525	0.1121	0.0815	0.0048	0.0029	0.0056	0.0027	0.002	0.0217	0.1645	0.006	0.0053	0.0057	0.0972	0.0094	0.006	0.0024	0.0026	0.1283	0.0977	0.006	0.0084	0.0064	0.027	0.0061	0.008	0.1765
4	rs112994267	82359477	1.1	0.413206464175836	1.77	0.128753168183355	0.0756137403373977	0.35803709323957	0.112	0.0814	0.0049	0.0029	0.0056	0.0027	0.002	0.0218	0.1643	0.006	0.0054	0.0057	0.0973	0.0094	0.0061	0.0025	0.0026	0.1284	0.0977	0.006	0.0084	0.0064	0.0269	0.0062	0.0079	0.1763
4	rs6847612	82361296	1.1	0.413206464175836	1.77	0.128753168183355	0.079872025016724	0.372139955944996	0.1121	0.0814	0.0049	0.0029	0.0056	0.0026	0.002	0.0218	0.1642	0.006	0.0054	0.0057	0.0973	0.0094	0.0061	0.0025	0.0026	0.1284	0.0977	0.006	0.0084	0.0064	0.0269	0.0062	0.0078	0.1763
4	rs28560455	82366788	1.09	0.453749840114468	1.77	0.128753168183355	0.0790038998124878	0.387290826145174	0.1121	0.0812	0.005	0.003	0.0057	0.0026	0.002	0.022	0.164	0.0061	0.0055	0.0057	0.0974	0.0094	0.0062	0.0026	0.0026	0.1281	0.0977	0.0059	0.0086	0.0064	0.0269	0.0062	0.0078	0.176
4	rs17005140	82372897	1.09	0.453749840114468	1.8	0.0946327581538143	0.0897302254395749	0.407274209569924	0.1117	0.0812	0.0051	0.003	0.0057	0.0025	0.002	0.0221	0.1642	0.0061	0.0055	0.0057	0.0975	0.0094	0.0063	0.0026	0.0026	0.1281	0.0975	0.006	0.0086	0.0065	0.0269	0.0062	0.0078	0.1757
4	rs6535250	82379117	1.09	0.453749840114468	1.8	0.0946327581538143	0.111506746841638	0.42162148869977	0.1114	0.0812	0.0051	0.0032	0.0056	0.0025	0.002	0.0223	0.1645	0.0061	0.0056	0.0056	0.0976	0.0094	0.0065	0.0026	0.0027	0.1283	0.0972	0.0061	0.0086	0.0064	0.0269	0.0062	0.0079	0.1753
4	rs17005141	82379281	1.09	0.453749840114468	1.79	0.105135818603982	0.109888001977961	0.420049792609365	0.1114	0.0812	0.0051	0.0032	0.0056	0.0025	0.002	0.0223	0.1644	0.0061	0.0056	0.0056	0.0976	0.0094	0.0065	0.0026	0.0027	0.1284	0.0972	0.0061	0.0086	0.0064	0.0269	0.0062	0.0079	0.1753
4	rs12649837	82390927	1.09	0.453749840114468	1.79	0.105135818603982	0.339496449708549	0.4020907599526	0.1105	0.0818	0.0053	0.004	0.0055	0.0026	0.0025	0.0227	0.1625	0.0064	0.0058	0.0055	0.0977	0.0096	0.0067	0.0034	0.0031	0.1271	0.0935	0.006	0.009	0.0072	0.0272	0.0067	0.0079	0.176
4	rs71596067	82393339	1.09	0.453749840114468	1.78	0.116496372702931	0.345184948094127	0.398860376355069	0.1105	0.0818	0.0053	0.004	0.0055	0.0027	0.0025	0.0227	0.1624	0.0064	0.0058	0.0055	0.0977	0.0097	0.0067	0.0034	0.0031	0.127	0.0934	0.006	0.009	0.0072	0.0272	0.0068	0.0079	0.1761
4	rs77339959	82407078	1.09	0.453749840114468	1.78	0.116496372702931	0.363403977932884	0.422014660590019	0.1103	0.0819	0.0054	0.0041	0.0055	0.0027	0.0026	0.0227	0.1622	0.0065	0.0058	0.0056	0.0977	0.0097	0.0068	0.0034	0.0031	0.1268	0.0932	0.006	0.0091	0.0072	0.0272	0.0068	0.0079	0.1763
4	rs7693787	82407937	1.09	0.453749840114468	1.78	0.116496372702931	0.374795818902412	0.43161218300432	0.1103	0.0819	0.0054	0.0041	0.0055	0.0027	0.0026	0.0227	0.1622	0.0065	0.0058	0.0056	0.0978	0.0097	0.0068	0.0034	0.0031	0.1269	0.0931	0.006	0.0091	0.0072	0.0272	0.0068	0.0078	0.1763
4	rs13131664	82412390	1.09	0.453749840114468	1.78	0.116496372702931	0.402978618360433	0.446714884562489	0.1103	0.0819	0.0054	0.0041	0.0055	0.0027	0.0026	0.0229	0.1621	0.0065	0.0058	0.0056	0.0977	0.0097	0.0068	0.0034	0.0032	0.1268	0.0932	0.006	0.0091	0.0073	0.0272	0.0068	0.0078	0.1762
4	rs6842711	82412839	1.09	0.453749840114468	1.78	0.116496372702931	0.402695089191176	0.441532609535004	0.1103	0.0819	0.0054	0.0041	0.0055	0.0027	0.0026	0.0229	0.1621	0.0065	0.0058	0.0056	0.0977	0.0097	0.0068	0.0034	0.0032	0.1268	0.0932	0.006	0.0091	0.0073	0.0272	0.0069	0.0078	0.1762
4	rs76933873	82415477	1.09	0.453749840114468	1.78	0.116496372702931	0.43324535037857	0.463834905424279	0.1105	0.0819	0.0054	0.0042	0.0055	0.0027	0.0026	0.0229	0.1618	0.0065	0.0058	0.0056	0.0976	0.0096	0.0068	0.0034	0.0032	0.127	0.0932	0.006	0.0091	0.0073	0.0272	0.007	0.0078	0.1757
4	rs11939325	82417143	1.09	0.453749840114468	1.79	0.105135818603982	0.471069009120159	0.495287134900879	0.1106	0.0819	0.0054	0.0042	0.0055	0.0027	0.0026	0.023	0.1616	0.0065	0.0058	0.0056	0.0976	0.0096	0.0068	0.0035	0.0032	0.1271	0.0932	0.006	0.0091	0.0073	0.0272	0.0072	0.0078	0.1753
4	rs10019254	82423149	1.09	0.453749840114468	1.8	0.0946327581538143	0.563920221298952	0.512726345200996	0.1106	0.082	0.0055	0.0044	0.0056	0.0027	0.0027	0.023	0.1616	0.0066	0.0058	0.0055	0.0975	0.0096	0.007	0.0035	0.0033	0.1268	0.0931	0.0061	0.0091	0.0074	0.0272	0.0072	0.0078	0.1747
4	rs114951960	82424430	1.1	0.413206464175836	1.8	0.0946327581538143	0.827277775147555	0.549596968712797	0.1099	0.0827	0.0056	0.0047	0.0057	0.0028	0.0028	0.023	0.1614	0.0067	0.0059	0.0054	0.0976	0.0097	0.0071	0.0036	0.0036	0.1259	0.0922	0.0062	0.0092	0.0078	0.0271	0.0073	0.0079	0.1744
4	rs35855880	82426566	1.09	0.453749840114468	1.8	0.0946327581538143	1.44527365720643	0.615627120305377	0.1087	0.084	0.0057	0.0052	0.0061	0.003	0.0031	0.023	0.1611	0.0068	0.0061	0.0052	0.0977	0.0099	0.0074	0.0038	0.0039	0.1245	0.0907	0.0064	0.0094	0.0084	0.027	0.0073	0.008	0.174
4	rs17005151	82429988	1.09	0.453749840114468	1.8	0.0946327581538143	1.83660936891596	0.675703227036197	0.1083	0.0847	0.0057	0.0053	0.0062	0.0031	0.0032	0.023	0.1608	0.0069	0.0062	0.0051	0.097	0.01	0.0074	0.0039	0.0041	0.1238	0.0911	0.0065	0.0094	0.0086	0.0271	0.0074	0.0081	0.1738
4	rs882044	82430432	1.09	0.453749840114468	1.8	0.0946327581538143	1.86678834073641	0.712471391142564	0.1084	0.0848	0.0056	0.0054	0.0062	0.0031	0.0032	0.023	0.1608	0.0069	0.0062	0.0051	0.0968	0.01	0.0073	0.0039	0.0041	0.1238	0.0912	0.0065	0.0094	0.0085	0.027	0.0074	0.0081	0.1738
4	rs28573714	82435378	1.08	0.496867270490283	1.8	0.0946327581538143	1.89549923113678	0.626465909119728	0.1082	0.0849	0.0057	0.0055	0.0062	0.0031	0.0033	0.023	0.1606	0.007	0.0061	0.0051	0.0971	0.01	0.0072	0.0039	0.0042	0.1236	0.0911	0.0066	0.0094	0.0085	0.0269	0.0075	0.0081	0.1738
4	rs13120660	82444087	1.08	0.496867270490283	1.8	0.0946327581538143	1.97079579386278	0.594370863745082	0.1079	0.0854	0.0057	0.0056	0.0063	0.0032	0.0034	0.0229	0.1603	0.007	0.0061	0.0051	0.0973	0.0098	0.0069	0.004	0.0042	0.1232	0.0906	0.0066	0.0094	0.0084	0.027	0.0075	0.0083	0.1744
4	rs12512871	82450449	1.08	0.496867270490283	1.8	0.0946327581538143	2.05782284709277	0.534911634763518	0.1074	0.086	0.0057	0.0057	0.0061	0.0032	0.0034	0.0228	0.1601	0.007	0.0061	0.0051	0.0975	0.0097	0.0069	0.004	0.0042	0.1236	0.0902	0.0066	0.0094	0.0084	0.0268	0.0075	0.0082	0.1748
4	rs17005157	82459940	1.08	0.496867270490283	1.8	0.0946327581538143	2.04897433621704	0.544970985751814	0.1073	0.086	0.0057	0.0057	0.0062	0.0032	0.0035	0.0228	0.1599	0.007	0.0061	0.0051	0.0975	0.0097	0.0068	0.004	0.0042	0.1237	0.0901	0.0066	0.0094	0.0084	0.0268	0.0075	0.0082	0.1749
4	rs1025964	82469229	1.08	0.496867270490283	1.81	0.0849480383532209	1.89920768546066	0.454317691146511	0.1072	0.0862	0.0059	0.0058	0.0062	0.0034	0.0036	0.022	0.1601	0.007	0.0061	0.0051	0.0977	0.0096	0.0067	0.0041	0.0043	0.1237	0.0897	0.0066	0.0094	0.0084	0.0267	0.0074	0.0082	0.1751
4	rs10516654	82472642	1.08	0.496867270490283	1.81	0.0849480383532209	1.88787194824026	0.414430970850871	0.1071	0.0864	0.006	0.0058	0.0062	0.0034	0.0036	0.022	0.1602	0.007	0.0061	0.0051	0.0974	0.0096	0.0066	0.0041	0.0043	0.1234	0.0901	0.0066	0.0094	0.0085	0.0267	0.0075	0.0082	0.1752
4	rs78975521	82473205	1.08	0.496867270490283	1.81	0.0849480383532209	1.87916789002337	0.404939406479812	0.1071	0.0864	0.006	0.0057	0.0062	0.0034	0.0036	0.022	0.1602	0.007	0.0061	0.0051	0.0974	0.0096	0.0066	0.0041	0.0043	0.1234	0.0901	0.0066	0.0094	0.0085	0.0267	0.0074	0.0081	0.1753
4	rs10009977	82474592	1.08	0.496867270490283	1.81	0.0849480383532209	1.65395247529743	0.394349922762874	0.1078	0.0875	0.0058	0.0056	0.0062	0.0035	0.0038	0.0215	0.1602	0.007	0.0062	0.0051	0.0972	0.0096	0.0066	0.004	0.0044	0.1231	0.0896	0.0066	0.0094	0.0086	0.0264	0.0074	0.008	0.1753
4	rs12504935	82475707	1.09	0.453749840114468	1.81	0.0849480383532209	1.53611988218333	0.309461137839901	0.109	0.089	0.0056	0.0053	0.0063	0.0036	0.0042	0.0207	0.1601	0.0069	0.0063	0.005	0.0972	0.0095	0.0066	0.0038	0.0045	0.1227	0.0888	0.0067	0.0093	0.0089	0.0261	0.0072	0.008	0.175
4	rs13121858	82476437	1.09	0.453749840114468	1.81	0.0849480383532209	1.05315711278741	0.189943862760681	0.1102	0.0896	0.0054	0.005	0.0064	0.0036	0.0044	0.0199	0.1603	0.0069	0.0065	0.005	0.0972	0.0097	0.0066	0.0038	0.0046	0.1225	0.0882	0.0067	0.0093	0.0086	0.0258	0.0071	0.0079	0.1752
4	rs6833393	82476847	1.09	0.453749840114468	1.81	0.0849480383532209	1.06070570430221	0.167718725309556	0.1114	0.0917	0.0052	0.0047	0.0063	0.0034	0.0043	0.0194	0.1613	0.007	0.0065	0.0049	0.095	0.0098	0.0064	0.0039	0.0045	0.1233	0.0872	0.007	0.0093	0.0085	0.0256	0.0073	0.0076	0.1748
4	rs12501289	82476923	1.09	0.453749840114468	1.8	0.0946327581538143	1.03116340386527	0.165363373537302	0.1119	0.0917	0.0051	0.0046	0.0064	0.0034	0.0043	0.0194	0.1612	0.007	0.0065	0.0048	0.0948	0.0098	0.0063	0.0039	0.0045	0.1235	0.0869	0.007	0.0093	0.0084	0.0256	0.0074	0.0076	0.1749
4	rs6856327	82477430	1.09	0.453749840114468	1.8	0.0946327581538143	0.942744320129586	0.116764586706999	0.1134	0.0919	0.0049	0.0043	0.0063	0.0034	0.0043	0.0192	0.1606	0.0072	0.0066	0.0048	0.0944	0.0099	0.0061	0.0038	0.0042	0.1235	0.087	0.0072	0.0094	0.0085	0.0253	0.007	0.008	0.175
4	rs72649223	82482773	1.09	0.453749840114468	1.79	0.105135818603982	0.83633679629662	0.100259127938522	0.1137	0.092	0.0048	0.0041	0.0064	0.0034	0.0042	0.0189	0.1604	0.0071	0.0073	0.0048	0.0934	0.0098	0.006	0.0037	0.0042	0.1249	0.0868	0.0072	0.0093	0.0083	0.025	0.0069	0.008	0.1754
4	rs2868207	82482939	1.09	0.453749840114468	1.79	0.105135818603982	0.861425431035695	0.106428695506672	0.1136	0.092	0.0048	0.0042	0.0064	0.0034	0.0042	0.0189	0.1603	0.0071	0.0075	0.0048	0.0934	0.0098	0.006	0.0037	0.0041	0.1249	0.0868	0.0072	0.0093	0.0083	0.025	0.0069	0.0082	0.1753
4	rs76763411	82483268	1.09	0.453749840114468	1.79	0.105135818603982	0.878678207436879	0.112059669825211	0.1136	0.092	0.0048	0.0042	0.0064	0.0034	0.0042	0.0189	0.1603	0.0071	0.0075	0.0048	0.0934	0.01	0.0061	0.0037	0.0041	0.1248	0.0868	0.0071	0.0093	0.0083	0.025	0.007	0.0082	0.1753
4	rs78163012	82483945	1.09	0.453749840114468	1.79	0.105135818603982	0.889360749196071	0.112654380909882	0.1136	0.092	0.0048	0.0042	0.0064	0.0034	0.0042	0.0189	0.1603	0.0071	0.0075	0.0048	0.0933	0.01	0.0061	0.0037	0.0041	0.1249	0.0868	0.0071	0.0093	0.0083	0.0249	0.007	0.0082	0.1752
4	rs10033652	82493067	1.1	0.413206464175836	1.79	0.105135818603982	0.68674774208824	0.055279413573728	0.1141	0.0944	0.0046	0.0038	0.0065	0.0037	0.0041	0.0176	0.1596	0.0066	0.0074	0.0047	0.0907	0.01	0.0057	0.0034	0.0036	0.1311	0.0871	0.0071	0.0092	0.0084	0.0238	0.0063	0.0081	0.1747
4	rs34434121	82496377	1.1	0.413206464175836	1.79	0.105135818603982	0.667362849482425	0.0590243768754411	0.1141	0.0944	0.0045	0.0037	0.0065	0.0037	0.0041	0.0176	0.1595	0.0067	0.0075	0.0047	0.0906	0.0101	0.0057	0.0034	0.0036	0.1313	0.0872	0.007	0.0092	0.0083	0.0237	0.0062	0.0081	0.1746
4	rs4693296	82498499	1.1	0.413206464175836	1.79	0.105135818603982	0.653363571117924	0.0559175756741333	0.1141	0.0944	0.0045	0.0037	0.0065	0.0037	0.0041	0.0176	0.1595	0.0067	0.0075	0.0048	0.0906	0.0102	0.0057	0.0034	0.0037	0.1314	0.0872	0.007	0.0092	0.0083	0.0237	0.0062	0.0081	0.1745
4	rs115061641	82506337	1.1	0.413206464175836	1.79	0.105135818603982	0.714020573844399	0.0584363811717899	0.1143	0.0945	0.0043	0.0037	0.0064	0.0037	0.0041	0.0176	0.1594	0.0067	0.0076	0.0048	0.0904	0.0101	0.0056	0.0034	0.0036	0.1323	0.0872	0.007	0.0092	0.0083	0.0236	0.0061	0.008	0.1744
4	rs62302418	82506416	1.1	0.413206464175836	1.79	0.105135818603982	0.714466729116125	0.0591553835914021	0.1143	0.0945	0.0043	0.0037	0.0064	0.0037	0.0041	0.0176	0.1594	0.0067	0.0076	0.0048	0.0904	0.0101	0.0056	0.0034	0.0036	0.1323	0.0872	0.007	0.0092	0.0083	0.0236	0.0061	0.008	0.1744
4	rs115077136	82514443	1.1	0.413206464175836	1.79	0.105135818603982	0.756648717433202	0.0662051806236194	0.1146	0.0946	0.0043	0.0036	0.0064	0.0036	0.004	0.0176	0.1595	0.0066	0.0077	0.0049	0.0902	0.01	0.0056	0.0032	0.0035	0.133	0.0871	0.007	0.0092	0.0083	0.0234	0.0061	0.0079	0.1743
4	rs6812919	82518513	1.1	0.413206464175836	1.79	0.105135818603982	0.727533890428349	0.0450967811091947	0.1148	0.0946	0.0043	0.0035	0.0064	0.0035	0.004	0.0176	0.1596	0.0066	0.0077	0.0049	0.09	0.01	0.0056	0.0032	0.0034	0.1334	0.0871	0.007	0.0092	0.0083	0.0233	0.0061	0.0078	0.1743
4	rs6535262	82519888	1.1	0.413206464175836	1.79	0.105135818603982	0.783085293620423	0.0412700067924072	0.1147	0.0949	0.0042	0.0035	0.0064	0.0036	0.0039	0.0176	0.1596	0.0066	0.0077	0.0048	0.0899	0.01	0.0056	0.0031	0.0034	0.1336	0.0871	0.007	0.0092	0.0083	0.0232	0.0061	0.0078	0.1745
4	rs11099480	82521768	1.1	0.413206464175836	1.78	0.116496372702931	0.820945815500304	0.0408789553683256	0.1147	0.0951	0.0041	0.0035	0.0064	0.0036	0.0039	0.0175	0.1595	0.0066	0.0078	0.0048	0.09	0.0101	0.0055	0.0031	0.0034	0.134	0.0872	0.0071	0.0092	0.0083	0.023	0.0061	0.0077	0.1741
4	rs6811682	82531140	1.11	0.375177619549844	1.78	0.116496372702931	1.09004939032753	0.0280365926626037	0.1145	0.0964	0.0041	0.0033	0.0063	0.0041	0.004	0.0174	0.1589	0.0069	0.0077	0.0047	0.0897	0.0102	0.0054	0.0031	0.0033	0.1355	0.0877	0.0071	0.0094	0.0083	0.0221	0.0059	0.0074	0.173
4	rs116260448	82531538	1.11	0.375177619549844	1.78	0.116496372702931	1.09084930813702	0.0280365926626037	0.1145	0.0964	0.0041	0.0033	0.0063	0.0041	0.004	0.0174	0.1589	0.0069	0.0077	0.0047	0.0897	0.0102	0.0054	0.0031	0.0033	0.1355	0.0877	0.0071	0.0094	0.0083	0.0221	0.0059	0.0074	0.173
4	rs77969425	82540227	1.11	0.375177619549844	1.78	0.116496372702931	1.10359048193766	0.0266009526377615	0.1145	0.0964	0.0041	0.0033	0.0063	0.0041	0.004	0.0175	0.1589	0.0069	0.0077	0.0047	0.0897	0.0102	0.0054	0.0031	0.0033	0.1355	0.0878	0.0071	0.0094	0.0083	0.0221	0.0058	0.0074	0.173
4	rs4235039	82543691	1.11	0.375177619549844	1.79	0.105135818603982	1.10448367660605	0.0267383323651783	0.1145	0.0965	0.0041	0.0033	0.0063	0.0041	0.004	0.0175	0.1589	0.0069	0.0077	0.0047	0.0897	0.0102	0.0054	0.0031	0.0033	0.1355	0.0878	0.0071	0.0094	0.0083	0.0221	0.0058	0.0074	0.173
4	rs5017228	82544998	1.11	0.375177619549844	1.78	0.116496372702931	1.10475169106261	0.0266925020420461	0.1145	0.0965	0.0041	0.0033	0.0062	0.0041	0.004	0.0175	0.1589	0.0069	0.0077	0.0047	0.0897	0.0102	0.0054	0.0031	0.0033	0.1355	0.0878	0.0071	0.0094	0.0083	0.0221	0.0058	0.0074	0.173
4	rs4577569	82545839	1.11	0.375177619549844	1.78	0.116496372702931	1.107969881301	0.0261454331419271	0.1145	0.0965	0.0041	0.0033	0.0062	0.0041	0.004	0.0175	0.1589	0.0069	0.0077	0.0046	0.0897	0.0102	0.0054	0.0031	0.0033	0.1355	0.0878	0.0071	0.0094	0.0083	0.0221	0.0058	0.0074	0.173
4	rs11099485	82550628	1.11	0.375177619549844	1.78	0.116496372702931	1.12870822685433	0.0254243440375188	0.1147	0.0964	0.0041	0.0033	0.0062	0.0041	0.004	0.0175	0.1589	0.0069	0.0077	0.0046	0.0897	0.0102	0.0054	0.0031	0.0033	0.1356	0.0878	0.0071	0.0095	0.0083	0.022	0.0058	0.0074	0.173
4	rs35875478	82552547	1.11	0.375177619549844	1.78	0.116496372702931	1.16625461356698	0.0259190677890828	0.1147	0.0964	0.0041	0.0033	0.0062	0.0041	0.004	0.0175	0.1589	0.0069	0.0077	0.0046	0.0897	0.0102	0.0054	0.0031	0.0032	0.1357	0.0878	0.0071	0.0095	0.0083	0.022	0.0058	0.0074	0.173
4	rs11099490	82557761	1.12	0.339600448506511	1.78	0.116496372702931	1.48398805555445	0.0324036979654317	0.114	0.0964	0.0039	0.0032	0.0066	0.0042	0.0038	0.0179	0.1592	0.0072	0.0075	0.0045	0.0899	0.0102	0.0053	0.0033	0.003	0.1361	0.0892	0.0071	0.0097	0.0085	0.0219	0.005	0.0073	0.1716
4	rs6853809	82568590	1.12	0.339600448506511	1.78	0.116496372702931	1.48508826392095	0.0327556241814075	0.1138	0.0964	0.0039	0.0032	0.0067	0.0042	0.0038	0.0181	0.1592	0.0073	0.0075	0.0045	0.0895	0.0103	0.0053	0.0033	0.0029	0.1364	0.0895	0.0071	0.0098	0.0084	0.0217	0.0049	0.0074	0.1715
4	rs116264119	82583374	1.12	0.339600448506511	1.79	0.105135818603982	1.5999866379432	0.0437086340941684	0.1132	0.0968	0.0039	0.0032	0.0068	0.0042	0.0038	0.018	0.1592	0.0074	0.0074	0.0045	0.0897	0.0105	0.005	0.0037	0.0031	0.1374	0.0893	0.0072	0.0097	0.0084	0.0213	0.0047	0.0074	0.1704
4	rs28678268	82586940	1.12	0.339600448506511	1.79	0.105135818603982	1.5999866379432	0.0467997217724181	0.1132	0.0968	0.0039	0.0032	0.0069	0.0043	0.0038	0.018	0.1592	0.0074	0.0074	0.0045	0.0897	0.0105	0.005	0.0038	0.0031	0.1374	0.0893	0.0072	0.0097	0.0084	0.0213	0.0047	0.0074	0.1703
4	rs13106030	82594687	1.12	0.339600448506511	1.78	0.116496372702931	1.59361947240467	0.0452716521460771	0.1132	0.0968	0.0039	0.0032	0.0069	0.0043	0.0038	0.018	0.1592	0.0075	0.0074	0.0045	0.0897	0.0105	0.005	0.0038	0.0031	0.1375	0.0893	0.0072	0.0097	0.0084	0.0213	0.0047	0.0074	0.1703
4	rs115543309	82594949	1.12	0.339600448506511	1.78	0.116496372702931	1.61202684232319	0.0468589406005095	0.1132	0.0968	0.0039	0.0032	0.0069	0.0043	0.0038	0.018	0.1592	0.0075	0.0074	0.0045	0.0897	0.0105	0.005	0.0038	0.0031	0.1373	0.0893	0.0072	0.0097	0.0084	0.0213	0.0047	0.0074	0.1703
4	rs79427755	82610065	1.12	0.339600448506511	1.78	0.116496372702931	1.54392497354277	0.052758440569807	0.1131	0.0968	0.004	0.0032	0.0069	0.0043	0.0038	0.0179	0.1592	0.0075	0.0074	0.0045	0.0898	0.0105	0.005	0.0039	0.0032	0.1376	0.0893	0.0073	0.0097	0.0083	0.0212	0.0046	0.0075	0.1699
4	rs4358390	82613153	1.12	0.339600448506511	1.77	0.128753168183355	1.53763923007743	0.0535093889511163	0.113	0.0968	0.004	0.0032	0.0069	0.0043	0.0038	0.0179	0.1592	0.0075	0.0074	0.0045	0.0898	0.0105	0.005	0.0039	0.0032	0.1376	0.0893	0.0073	0.0097	0.0083	0.0212	0.0046	0.0075	0.1699
4	rs75566593	82615245	1.12	0.339600448506511	1.77	0.128753168183355	1.52186467965776	0.0540125712744071	0.113	0.0968	0.004	0.0032	0.0069	0.0043	0.0038	0.0179	0.1592	0.0075	0.0074	0.0045	0.0897	0.0105	0.005	0.0039	0.0032	0.1377	0.0893	0.0073	0.0097	0.0083	0.0212	0.0046	0.0075	0.1699
4	rs62319432	82615414	1.12	0.339600448506511	1.76	0.141944438278083	1.52014923082908	0.0540125712744071	0.113	0.0968	0.004	0.0032	0.0069	0.0043	0.0038	0.0179	0.1591	0.0075	0.0074	0.0045	0.0898	0.0105	0.005	0.0039	0.0032	0.1377	0.0893	0.0073	0.0097	0.0083	0.0212	0.0046	0.0075	0.1699
4	rs75956478	82619684	1.12	0.339600448506511	1.77	0.128753168183355	1.50936816849714	0.0548980311015246	0.113	0.0968	0.004	0.0032	0.0069	0.0043	0.0038	0.0179	0.1591	0.0075	0.0074	0.0045	0.0898	0.0105	0.005	0.0039	0.0032	0.1377	0.0893	0.0073	0.0097	0.0083	0.0212	0.0046	0.0075	0.1699
4	rs10026074	82634336	1.12	0.339600448506511	1.77	0.128753168183355	1.23474392951131	0.0791252688413024	0.1123	0.0962	0.0041	0.0033	0.007	0.0046	0.0042	0.018	0.1592	0.0075	0.0073	0.0046	0.0894	0.011	0.005	0.0044	0.0036	0.1382	0.0889	0.0076	0.0097	0.008	0.0213	0.0047	0.0074	0.1687
4	rs4510460	82635089	1.12	0.339600448506511	1.77	0.128753168183355	1.22942893440203	0.0766262266642241	0.1123	0.0962	0.0041	0.0033	0.007	0.0046	0.0042	0.018	0.1592	0.0075	0.0073	0.0046	0.0892	0.011	0.005	0.0044	0.0037	0.1382	0.0889	0.0076	0.0097	0.008	0.0213	0.0047	0.0074	0.1687
4	rs28513431	82643372	1.13	0.306408690300974	1.77	0.128753168183355	1.11289374161266	0.110198422038498	0.1122	0.096	0.0042	0.0035	0.0069	0.0047	0.0047	0.018	0.1594	0.0074	0.007	0.0048	0.0896	0.0114	0.005	0.005	0.0041	0.1378	0.0878	0.0075	0.0097	0.008	0.0215	0.0049	0.0077	0.1675
4	rs13113499	82643718	1.13	0.306408690300974	1.77	0.128753168183355	1.06070570430221	0.143027266924976	0.1124	0.0964	0.0044	0.0036	0.0072	0.0047	0.005	0.018	0.1589	0.0074	0.007	0.0049	0.0899	0.0116	0.005	0.005	0.0043	0.1371	0.0868	0.0076	0.0095	0.0081	0.0216	0.0054	0.0077	0.1668
4	rs4279197	82643924	1.13	0.306408690300974	1.77	0.128753168183355	0.600989154196179	0.204504360313567	0.1131	0.0962	0.0044	0.0036	0.0073	0.0047	0.0052	0.018	0.1589	0.0075	0.0069	0.005	0.0904	0.0117	0.0049	0.005	0.0045	0.1369	0.087	0.0075	0.0095	0.0069	0.0218	0.0053	0.0078	0.1662
4	rs11931991	82644214	1.14	0.275532638758866	1.75	0.156107803097264	0.588057110405617	0.192620440772348	0.1132	0.0961	0.0043	0.0035	0.0073	0.0047	0.0053	0.0179	0.1585	0.0074	0.0067	0.0051	0.0915	0.0116	0.0049	0.005	0.0044	0.1369	0.0873	0.0075	0.0094	0.0068	0.0219	0.0053	0.0077	0.1659
4	rs12500101	82644463	1.15	0.246899131395369	1.74	0.171280181914382	0.599133753880773	0.183105595958384	0.1134	0.0962	0.0042	0.0033	0.0073	0.0046	0.0053	0.0177	0.158	0.0072	0.0067	0.0052	0.0923	0.0117	0.0049	0.0049	0.0043	0.1372	0.0874	0.0076	0.0092	0.0067	0.022	0.0052	0.0075	0.1658
4	rs4285075	82645452	1.16	0.220431575918666	1.74	0.171280181914382	0.440092804029662	0.166343349520279	0.1141	0.0967	0.0044	0.0032	0.0075	0.0045	0.0052	0.0174	0.1574	0.0067	0.0063	0.0052	0.093	0.0116	0.0048	0.0048	0.0042	0.1371	0.088	0.0076	0.009	0.0064	0.0221	0.0052	0.0075	0.166
4	rs13116302	82646765	1.16	0.220431575918666	1.75	0.156107803097264	0.346759178211347	0.125770797248816	0.1146	0.0971	0.0046	0.0033	0.0075	0.0045	0.0052	0.0173	0.1565	0.0063	0.0061	0.0051	0.0935	0.0114	0.005	0.0047	0.0042	0.1371	0.0882	0.0076	0.0087	0.0062	0.0222	0.0052	0.0075	0.1661
4	rs28453164	82646893	1.16	0.220431575918666	1.75	0.156107803097264	0.336334368437118	0.110029809857906	0.1148	0.0971	0.0047	0.0033	0.0074	0.0045	0.0052	0.0173	0.1564	0.0062	0.0061	0.0051	0.0935	0.0115	0.005	0.0047	0.0041	0.1372	0.0882	0.0076	0.0087	0.0062	0.0222	0.0052	0.0075	0.1663
4	rs79460180	82649568	1.18	0.173671271070618	1.74	0.171280181914382	0.245288938880737	0.134569598715413	0.1146	0.0973	0.0047	0.0031	0.0076	0.0041	0.0049	0.0168	0.1573	0.0058	0.0058	0.005	0.0947	0.011	0.0051	0.0042	0.0039	0.1375	0.0888	0.0074	0.0086	0.0059	0.0222	0.0052	0.0073	0.167
4	rs72651205	82652374	1.17	0.196050020118376	1.74	0.171280181914382	0.220758167615865	0.0951087221176865	0.1144	0.0976	0.0048	0.003	0.0077	0.0037	0.0045	0.0163	0.1582	0.0053	0.0055	0.0048	0.096	0.0105	0.0051	0.0038	0.0037	0.1379	0.0894	0.0072	0.0086	0.0056	0.0222	0.0052	0.0072	0.1679
4	rs11932259	82653830	1.17	0.196050020118376	1.74	0.171280181914382	0.202065333848041	0.0415503506278953	0.1143	0.0978	0.0048	0.003	0.0078	0.0035	0.0043	0.016	0.1587	0.005	0.0053	0.0047	0.0967	0.0102	0.0051	0.0036	0.0036	0.1382	0.0897	0.007	0.0085	0.0055	0.0222	0.0052	0.0072	0.1683
4	rs72651209	82654385	1.16	0.220431575918666	1.75	0.156107803097264	0.227992091236212	0.0875856385991147	0.1141	0.0981	0.0047	0.0029	0.0079	0.0034	0.0042	0.0157	0.1585	0.0048	0.0052	0.0046	0.0964	0.0102	0.0051	0.0035	0.0035	0.1388	0.0895	0.007	0.0085	0.0054	0.0221	0.0054	0.0072	0.1693
4	rs78374807	82656093	1.16	0.220431575918666	1.75	0.156107803097264	0.280654106468206	0.0657248103554175	0.1137	0.099	0.0046	0.0029	0.0079	0.0033	0.004	0.0151	0.1581	0.0045	0.0048	0.0044	0.0955	0.01	0.005	0.0032	0.0033	0.1404	0.0891	0.0068	0.0085	0.0053	0.0217	0.0055	0.0074	0.172
4	rs80168781	82657356	1.16	0.220431575918666	1.75	0.156107803097264	0.278684049777566	0.0608697093311226	0.1136	0.0991	0.0046	0.0029	0.0079	0.0033	0.004	0.0151	0.1581	0.0045	0.0048	0.0044	0.0955	0.01	0.005	0.0032	0.0032	0.1405	0.0891	0.0068	0.0085	0.0053	0.0217	0.0055	0.0074	0.1721
4	rs13130258	82663581	1.15	0.246899131395369	1.74	0.171280181914382	0.246601224335497	0.0316554863022853	0.1136	0.0991	0.0046	0.0029	0.0079	0.0032	0.004	0.0151	0.1581	0.0045	0.0048	0.0044	0.0955	0.01	0.005	0.0032	0.0032	0.1406	0.0891	0.0068	0.0085	0.0053	0.0217	0.0055	0.0075	0.1723
4	rs17005175	82666697	1.15	0.246899131395369	1.74	0.171280181914382	0.200305793753528	0.00652336745166556	0.1136	0.0992	0.0046	0.0029	0.0078	0.0032	0.004	0.0151	0.158	0.0045	0.0048	0.0044	0.0954	0.01	0.005	0.0032	0.0032	0.1407	0.0891	0.0068	0.0085	0.0053	0.0217	0.0055	0.0075	0.1725
4	rs56045811	82667044	1.15	0.246899131395369	1.77	0.128753168183355	0.197276613890778	0.00650078875913934	0.1136	0.0992	0.0045	0.0029	0.0078	0.0032	0.004	0.0151	0.158	0.0045	0.0048	0.0044	0.0954	0.01	0.005	0.0031	0.0032	0.1407	0.089	0.0068	0.0085	0.0053	0.0217	0.0055	0.0075	0.1725
4	rs10516661	82670594	1.15	0.246899131395369	1.77	0.128753168183355	0.195156432074411	0.0028112617016533	0.1137	0.0993	0.0046	0.0029	0.0078	0.0032	0.004	0.015	0.1581	0.0045	0.0048	0.0044	0.0953	0.0101	0.0049	0.0031	0.0032	0.1408	0.0886	0.0068	0.0085	0.0052	0.0217	0.0055	0.0076	0.1727
4	rs12508164	82671299	1.15	0.246899131395369	1.77	0.128753168183355	0.175792501284183	0.00143113496793214	0.1138	0.0994	0.0045	0.0028	0.0079	0.0032	0.0039	0.0148	0.1585	0.0045	0.0048	0.0044	0.0952	0.0102	0.0049	0.0031	0.0032	0.1409	0.0883	0.0066	0.0085	0.0051	0.0218	0.0055	0.0077	0.1729
4	rs115138026	82673802	1.15	0.246899131395369	1.77	0.128753168183355	0.200227794664097	0.00717231105158613	0.1134	0.0994	0.0045	0.0028	0.0079	0.0031	0.0038	0.0149	0.1587	0.0046	0.0048	0.0044	0.0951	0.0102	0.0049	0.003	0.003	0.1411	0.0885	0.0066	0.0086	0.0051	0.0218	0.0054	0.0078	0.1732
4	rs78773858	82676566	1.15	0.246899131395369	1.77	0.128753168183355	0.209230770323809	0.00645575509089252	0.1132	0.0995	0.0045	0.0028	0.0079	0.0031	0.0038	0.0149	0.1589	0.0046	0.0049	0.0043	0.095	0.0102	0.0049	0.0028	0.0029	0.1411	0.0886	0.0066	0.0087	0.005	0.0218	0.0054	0.0078	0.1733
4	rs6853494	82678246	1.15	0.246899131395369	1.78	0.116496372702931	0.203164565813147	0.00137253430991809	0.113	0.0995	0.0044	0.0028	0.0079	0.003	0.0038	0.0149	0.1591	0.0046	0.0049	0.0043	0.0947	0.0102	0.0049	0.0028	0.0028	0.1414	0.0885	0.0066	0.0087	0.005	0.0218	0.0055	0.0078	0.1736
4	rs4693005	82687523	1.15	0.246899131395369	1.78	0.116496372702931	0.190993184892752	0.00825733759770314	0.1131	0.0999	0.0042	0.0026	0.008	0.0029	0.0037	0.0152	0.16	0.0047	0.0052	0.0043	0.0935	0.01	0.005	0.0027	0.0026	0.1421	0.0877	0.0062	0.0089	0.0047	0.0219	0.0056	0.0081	0.1737
4	rs7655825	82687615	1.15	0.246899131395369	1.78	0.116496372702931	0.189591629323006	0.00787848951321083	0.1131	0.0998	0.0042	0.0026	0.008	0.0029	0.0037	0.0152	0.16	0.0047	0.0052	0.0043	0.0935	0.01	0.005	0.0027	0.0026	0.1421	0.0877	0.0062	0.0089	0.0047	0.0219	0.0056	0.0081	0.1737
4	rs11938771	82689792	1.15	0.246899131395369	1.78	0.116496372702931	0.232208345805933	0.00813002667673375	0.1132	0.1002	0.0041	0.0025	0.008	0.0028	0.0036	0.0152	0.1605	0.0048	0.0052	0.0043	0.0936	0.01	0.0051	0.0026	0.0024	0.1424	0.0874	0.0061	0.0089	0.0046	0.0216	0.0056	0.0081	0.1736
4	rs114034927	82690279	1.15	0.246899131395369	1.78	0.116496372702931	0.247346559840722	0.0086716370030195	0.1133	0.1003	0.004	0.0025	0.008	0.0027	0.0036	0.0152	0.1607	0.0048	0.0052	0.0043	0.0935	0.01	0.0051	0.0026	0.0024	0.1424	0.0872	0.0061	0.0089	0.0046	0.0216	0.0056	0.0081	0.1737
4	rs17005181	82690457	1.15	0.246899131395369	1.77	0.128753168183355	0.250782157905221	0.0092856022847993	0.1133	0.1003	0.004	0.0025	0.008	0.0027	0.0036	0.0153	0.1607	0.0048	0.0052	0.0043	0.0934	0.0099	0.0051	0.0026	0.0024	0.1425	0.0872	0.0061	0.0089	0.0046	0.0216	0.0056	0.008	0.1737
4	rs9307787	82690494	1.15	0.246899131395369	1.77	0.128753168183355	0.250119448687995	0.0084114672849878	0.1133	0.1003	0.004	0.0025	0.008	0.0027	0.0036	0.0153	0.1607	0.0048	0.0052	0.0043	0.0934	0.0099	0.0051	0.0026	0.0024	0.1425	0.0871	0.0061	0.0089	0.0046	0.0216	0.0056	0.008	0.1738
4	rs115311036	82693839	1.12	0.339600448506511	1.78	0.116496372702931	0.920322586916707	0.0205254762791252	0.114	0.1023	0.0031	0.002	0.0075	0.0022	0.0037	0.0148	0.1633	0.005	0.0055	0.0038	0.0947	0.0092	0.0052	0.0022	0.0017	0.143	0.0837	0.0063	0.01	0.004	0.0206	0.0058	0.008	0.1752
4	rs112332850	82694240	1.12	0.339600448506511	1.78	0.116496372702931	0.918830275754046	0.0203641594591037	0.114	0.1023	0.0031	0.002	0.0075	0.0022	0.0037	0.0148	0.1633	0.005	0.0055	0.0038	0.0947	0.0092	0.0052	0.0022	0.0017	0.143	0.0837	0.0063	0.01	0.004	0.0206	0.0058	0.008	0.1752
4	rs35964387	82695245	1.12	0.339600448506511	1.78	0.116496372702931	0.918001650741653	0.0196458742101853	0.114	0.1023	0.0031	0.002	0.0075	0.0022	0.0037	0.0148	0.1633	0.005	0.0055	0.0038	0.0947	0.0092	0.0052	0.0022	0.0017	0.143	0.0837	0.0063	0.01	0.004	0.0206	0.0058	0.008	0.1752
4	rs72904151	82698455	1.12	0.339600448506511	1.81	0.0849480383532209	0.916510912315194	0.0158852823013063	0.114	0.1023	0.0031	0.002	0.0075	0.0022	0.0037	0.0148	0.1633	0.005	0.0055	0.0038	0.0947	0.0092	0.0052	0.0022	0.0017	0.143	0.0837	0.0063	0.01	0.004	0.0206	0.0058	0.008	0.1753
4	rs12331435	82708940	1.12	0.339600448506511	1.81	0.0849480383532209	0.970724898844827	0.0138517107630703	0.114	0.1024	0.003	0.002	0.0075	0.0022	0.0037	0.0148	0.1634	0.005	0.0055	0.0038	0.0948	0.0092	0.0052	0.0022	0.0017	0.143	0.0836	0.0063	0.01	0.0039	0.0206	0.0058	0.0079	0.1754
4	rs680599	82712803	1.12	0.339600448506511	1.81	0.0849480383532209	0.99784060475208	0.0143555612767348	0.114	0.1024	0.0029	0.002	0.0075	0.0022	0.0037	0.0148	0.1634	0.005	0.0055	0.0038	0.0948	0.0092	0.0052	0.0022	0.0017	0.1431	0.0836	0.0063	0.01	0.0039	0.0206	0.0058	0.0079	0.1754
4	rs10516663	82724044	1.12	0.339600448506511	1.81	0.0849480383532209	0.977857738041825	0.0129353284743232	0.1139	0.1025	0.0029	0.002	0.0074	0.0021	0.0037	0.0147	0.1632	0.005	0.0055	0.0038	0.095	0.0091	0.0052	0.0022	0.0017	0.1434	0.0836	0.0063	0.01	0.0039	0.0205	0.0058	0.0079	0.1755
4	rs55702455	82740014	1.12	0.339600448506511	1.81	0.0849480383532209	0.978197932266917	0.0114077118862803	0.113	0.1023	0.0029	0.002	0.0073	0.0021	0.0037	0.0146	0.1633	0.005	0.0054	0.0037	0.0951	0.0091	0.0052	0.0022	0.0019	0.1439	0.0835	0.0062	0.0105	0.0039	0.0204	0.0059	0.0078	0.1758
4	rs114930077	82740611	1.12	0.339600448506511	1.81	0.0849480383532209	0.980495514092342	0.011078144951507	0.113	0.1023	0.0029	0.002	0.0073	0.0021	0.0037	0.0146	0.1633	0.0051	0.0054	0.0037	0.0951	0.0091	0.0052	0.0022	0.0019	0.1439	0.0835	0.0062	0.0105	0.0039	0.0204	0.0059	0.0078	0.1758
4	rs563783	82750088	1.12	0.339600448506511	1.8	0.0946327581538143	1.00445228782885	0.0135208170880892	0.1127	0.1024	0.0029	0.002	0.0074	0.0021	0.0037	0.0145	0.1632	0.0051	0.0054	0.0037	0.0951	0.0091	0.0053	0.0022	0.002	0.144	0.0835	0.0062	0.0107	0.004	0.0204	0.0059	0.0078	0.1759
4	rs604488	82751372	1.12	0.339600448506511	1.8	0.0946327581538143	1.00574235119636	0.0137188720866614	0.1127	0.1024	0.0029	0.002	0.0074	0.0021	0.0037	0.0145	0.1632	0.0051	0.0054	0.0037	0.095	0.0091	0.0053	0.0022	0.002	0.144	0.0835	0.0062	0.0107	0.004	0.0204	0.0059	0.0078	0.1759
4	rs71596083	82753847	1.12	0.339600448506511	1.8	0.0946327581538143	1.00041446527944	0.0131614704382217	0.1127	0.1024	0.0029	0.002	0.0073	0.002	0.0037	0.0145	0.1633	0.0051	0.0054	0.0037	0.095	0.0091	0.0053	0.0022	0.0019	0.144	0.0835	0.0062	0.0107	0.004	0.0204	0.0059	0.0078	0.1759
4	rs79252418	82754717	1.12	0.339600448506511	1.8	0.0946327581538143	0.998698257311772	0.0127750063988314	0.1127	0.1024	0.0029	0.0019	0.0073	0.002	0.0037	0.0145	0.1633	0.0051	0.0054	0.0037	0.095	0.0091	0.0053	0.0022	0.0019	0.144	0.0835	0.0062	0.0107	0.004	0.0204	0.0059	0.0078	0.1759
4	rs79664820	82756278	1.12	0.339600448506511	1.8	0.0946327581538143	0.999899476528841	0.0123628865352196	0.1127	0.1024	0.0029	0.0019	0.0073	0.002	0.0037	0.0145	0.1633	0.0051	0.0054	0.0037	0.095	0.0091	0.0052	0.0022	0.0019	0.144	0.0835	0.0062	0.0108	0.004	0.0204	0.0059	0.0078	0.176
4	rs1993798	82762741	1.12	0.339600448506511	1.81	0.0849480383532209	0.98560916781342	0.0106949989788103	0.1128	0.1024	0.0029	0.0019	0.0072	0.002	0.0037	0.0145	0.1634	0.0051	0.0054	0.0037	0.095	0.009	0.0052	0.0022	0.0019	0.144	0.0835	0.0062	0.0108	0.004	0.0204	0.0059	0.0078	0.1761
4	rs17571905	82805077	1.12	0.339600448506511	1.8	0.0946327581538143	1.08126577407787	0.0201633807425613	0.1129	0.1023	0.0029	0.002	0.0071	0.0018	0.0036	0.0146	0.1636	0.005	0.0053	0.0037	0.0946	0.0089	0.0053	0.0023	0.0019	0.1442	0.0834	0.0061	0.0109	0.0038	0.0204	0.006	0.0076	0.1767
4	rs79184564	82806975	1.12	0.339600448506511	1.81	0.0849480383532209	1.07869817911196	0.0179051556398911	0.1129	0.1023	0.0029	0.002	0.0071	0.0018	0.0036	0.0145	0.1636	0.005	0.0053	0.0037	0.0946	0.0089	0.0053	0.0023	0.0019	0.1442	0.0834	0.0061	0.0109	0.0038	0.0204	0.006	0.0076	0.1767
4	rs10000747	82818818	1.12	0.339600448506511	1.8	0.0946327581538143	1.10010977129546	0.0202034593411173	0.113	0.1023	0.0029	0.002	0.0071	0.0017	0.0037	0.0143	0.164	0.005	0.0053	0.0037	0.0944	0.0089	0.0052	0.0023	0.0019	0.1441	0.0834	0.0062	0.0109	0.0039	0.0204	0.006	0.0076	0.1769
4	rs115033385	82833254	1.11	0.375177619549844	1.8	0.0946327581538143	1.12978970300508	0.0146279588085182	0.113	0.1023	0.0029	0.002	0.007	0.0016	0.0037	0.0141	0.1643	0.005	0.0052	0.0037	0.0942	0.0088	0.0052	0.0023	0.0018	0.1441	0.0835	0.0063	0.011	0.0039	0.0204	0.006	0.0075	0.1772
4	rs75722793	82842744	1.11	0.375177619549844	1.8	0.0946327581538143	1.14587958356924	0.0177919156682351	0.113	0.1023	0.0029	0.0021	0.0069	0.0016	0.0037	0.0139	0.1646	0.005	0.0052	0.0037	0.0941	0.0088	0.0051	0.0023	0.0018	0.1441	0.0836	0.0063	0.011	0.0039	0.0204	0.006	0.0075	0.1773
4	rs114256139	82851657	1.11	0.375177619549844	1.8	0.0946327581538143	1.16415604128408	0.0171198840365831	0.1129	0.1023	0.0029	0.0021	0.0069	0.0016	0.0037	0.0139	0.1648	0.005	0.0051	0.0037	0.094	0.0088	0.0051	0.0023	0.0018	0.1441	0.0836	0.0063	0.011	0.0039	0.0205	0.006	0.0075	0.1774
4	rs1462695	82859666	1.11	0.375177619549844	1.8	0.0946327581538143	1.17631172522308	0.0221724280172916	0.1129	0.1023	0.0029	0.0021	0.0069	0.0015	0.0037	0.0138	0.1649	0.005	0.0051	0.0037	0.094	0.0088	0.0051	0.0023	0.0018	0.1441	0.0836	0.0064	0.011	0.0039	0.0205	0.006	0.0075	0.1775
4	rs72652686	82873881	1.11	0.375177619549844	1.8	0.0946327581538143	1.19238115829623	0.0247570096144036	0.1129	0.1022	0.0029	0.0021	0.0069	0.0015	0.0037	0.0138	0.1651	0.0049	0.0051	0.0036	0.0941	0.0088	0.0051	0.0023	0.0018	0.1441	0.0836	0.0064	0.0111	0.0038	0.0205	0.0059	0.0075	0.1776
4	rs320754	82875045	1.11	0.375177619549844	1.8	0.0946327581538143	1.19256530033187	0.0256936337481979	0.1129	0.1022	0.0029	0.0021	0.0069	0.0015	0.0037	0.0138	0.1651	0.0049	0.0051	0.0036	0.0941	0.0088	0.0051	0.0023	0.0018	0.1441	0.0836	0.0064	0.0111	0.0038	0.0205	0.0059	0.0075	0.1776
4	rs2165941	82905284	1.1	0.413206464175836	1.8	0.0946327581538143	0.975902564748455	0.0206063657619705	0.1132	0.1017	0.003	0.002	0.0068	0.0015	0.0035	0.0137	0.1658	0.0048	0.005	0.0036	0.0943	0.0086	0.0049	0.0023	0.0017	0.1443	0.0832	0.0065	0.0112	0.0038	0.0206	0.0057	0.0075	0.1781
4	rs1867340	82912627	1.1	0.413206464175836	1.79	0.105135818603982	0.897469832689547	0.0180946713218615	0.1133	0.1017	0.003	0.002	0.0068	0.0016	0.0035	0.0136	0.1661	0.0048	0.0049	0.0036	0.0944	0.0086	0.0048	0.0022	0.0017	0.1443	0.083	0.0065	0.0108	0.0038	0.0206	0.0057	0.0074	0.1782
4	rs75759054	82914184	1.1	0.413206464175836	1.79	0.105135818603982	0.832596823211542	0.021176898357492	0.1134	0.1016	0.003	0.002	0.0068	0.0016	0.0035	0.0136	0.1663	0.0048	0.0049	0.0036	0.0944	0.0086	0.0048	0.0022	0.0018	0.1436	0.0832	0.0065	0.0108	0.0039	0.0207	0.0056	0.0074	0.1785
4	rs4693013	82915702	1.1	0.413206464175836	1.79	0.105135818603982	0.832517327196725	0.0230615318717745	0.1133	0.1017	0.003	0.002	0.0068	0.0016	0.0035	0.0136	0.1663	0.0048	0.0049	0.0036	0.0944	0.0086	0.0048	0.0022	0.0018	0.1436	0.0832	0.0065	0.0108	0.0039	0.0208	0.0056	0.0074	0.1785
4	rs78147282	82918187	1.1	0.413206464175836	1.8	0.0946327581538143	0.829022718797111	0.0210131208452679	0.1133	0.1016	0.003	0.002	0.0068	0.0016	0.0035	0.0136	0.1663	0.0048	0.0049	0.0036	0.0944	0.0086	0.0048	0.0022	0.0018	0.1436	0.0832	0.0065	0.0108	0.0039	0.0208	0.0056	0.0074	0.1785
4	rs6535294	82937150	1.1	0.413206464175836	1.8	0.0946327581538143	0.638720821406755	0.0245364390200317	0.1133	0.1013	0.0029	0.0019	0.0069	0.0017	0.0033	0.0137	0.167	0.0046	0.0048	0.0037	0.094	0.0087	0.0046	0.0022	0.0018	0.1431	0.0836	0.0065	0.0108	0.0039	0.0211	0.0053	0.0073	0.1791
4	rs80344272	82939555	1.1	0.413206464175836	1.81	0.0849480383532209	0.635048469236251	0.0216304487048716	0.1131	0.1013	0.0029	0.0019	0.0069	0.0017	0.0033	0.0136	0.167	0.0046	0.0048	0.0037	0.094	0.0087	0.0046	0.0022	0.0018	0.1433	0.0836	0.0065	0.0108	0.0039	0.0211	0.0053	0.0073	0.1791
4	rs17005315	82953257	1.1	0.413206464175836	1.81	0.0849480383532209	0.493187310438423	0.0266925020420461	0.1132	0.1008	0.0029	0.0019	0.0069	0.0017	0.0032	0.0136	0.1675	0.0044	0.0047	0.0037	0.0936	0.0087	0.0045	0.0022	0.0018	0.1429	0.084	0.0064	0.0109	0.004	0.0214	0.0052	0.0073	0.1797
4	rs17005319	82954563	1.1	0.413206464175836	1.81	0.0849480383532209	0.408898722466982	0.0247128204185027	0.1137	0.1003	0.0028	0.0019	0.007	0.0017	0.0029	0.0134	0.168	0.0041	0.0045	0.0037	0.0929	0.0087	0.0043	0.0022	0.0019	0.1427	0.0844	0.0064	0.0111	0.004	0.0219	0.0053	0.0074	0.18
4	rs79365609	82955131	1.1	0.413206464175836	1.81	0.0849480383532209	0.399018334527113	0.0203239265900219	0.1138	0.1001	0.0028	0.0019	0.007	0.0018	0.0029	0.0133	0.1681	0.004	0.0045	0.0037	0.0925	0.0087	0.0043	0.0023	0.0019	0.1426	0.0845	0.0064	0.0111	0.004	0.0221	0.0053	0.0074	0.1801
4	rs115811434	82956773	1.1	0.413206464175836	1.81	0.0849480383532209	0.397777735984768	0.0255139579225171	0.1139	0.0999	0.0028	0.0019	0.007	0.0018	0.0029	0.0133	0.1682	0.0039	0.0045	0.0037	0.0923	0.0087	0.0043	0.0023	0.002	0.1426	0.0845	0.0064	0.0112	0.0041	0.0222	0.0053	0.0074	0.1801
4	rs1003176	82956997	1.1	0.413206464175836	1.82	0.0760422202337298	0.399469943208703	0.0285072563271457	0.1139	0.0999	0.0028	0.0019	0.007	0.0018	0.0029	0.0133	0.1682	0.0039	0.0045	0.0037	0.0923	0.0087	0.0043	0.0023	0.002	0.1426	0.0845	0.0064	0.0112	0.0041	0.0222	0.0054	0.0074	0.1801
4	rs78067373	82968691	1.1	0.413206464175836	1.82	0.0760422202337298	0.378468094116103	0.021713409974373	0.114	0.0997	0.0028	0.0019	0.0071	0.0019	0.0027	0.0134	0.1684	0.0039	0.0045	0.0036	0.0917	0.0087	0.0041	0.0023	0.002	0.1427	0.0847	0.0064	0.0111	0.0041	0.0226	0.0054	0.0073	0.1801
4	rs62321204	82970635	1.1	0.413206464175836	1.81	0.0849480383532209	0.372884714289532	0.02388036763644	0.1141	0.0995	0.0028	0.0019	0.0071	0.0019	0.0027	0.0135	0.1684	0.0039	0.0044	0.0036	0.0916	0.0087	0.0041	0.0023	0.002	0.1427	0.0847	0.0063	0.0111	0.0041	0.0226	0.0054	0.0073	0.1801
4	rs28759135	82972913	1.1	0.413206464175836	1.81	0.0849480383532209	0.365020381451583	0.0294595745279191	0.1141	0.0994	0.0028	0.0019	0.0071	0.0019	0.0027	0.0136	0.1684	0.0039	0.0044	0.0036	0.0914	0.0088	0.0041	0.0024	0.002	0.1427	0.0847	0.0063	0.0111	0.0041	0.0227	0.0054	0.0073	0.1801
4	rs971826	82975580	1.09	0.453749840114468	1.81	0.0849480383532209	0.368480978167374	0.0296999361896832	0.114	0.0993	0.0028	0.0019	0.0072	0.002	0.0026	0.0137	0.1682	0.0039	0.0044	0.0036	0.0912	0.0088	0.0039	0.0024	0.0021	0.1428	0.0848	0.0062	0.0112	0.0041	0.0229	0.0055	0.0073	0.1804
4	rs115234719	82997450	1.09	0.453749840114468	1.81	0.0849480383532209	0.336127555857039	0.0268760456943843	0.114	0.099	0.0028	0.0019	0.0071	0.0021	0.0025	0.0138	0.1678	0.0038	0.0044	0.0036	0.0904	0.0088	0.0037	0.0022	0.0021	0.1436	0.0852	0.006	0.0113	0.0041	0.0235	0.0054	0.0074	0.1807
4	rs11099518	83002506	1.09	0.453749840114468	1.8	0.0946327581538143	0.33514609926303	0.0407675332562023	0.1141	0.099	0.0028	0.0019	0.0071	0.0021	0.0025	0.0138	0.1677	0.0038	0.0044	0.0036	0.0903	0.0088	0.0037	0.0022	0.0021	0.1438	0.0852	0.006	0.0113	0.004	0.0236	0.0054	0.0074	0.1807
4	rs74439908	83002666	1.09	0.453749840114468	1.8	0.0946327581538143	0.331697089868161	0.0386765537187849	0.1141	0.099	0.0028	0.0019	0.0071	0.0021	0.0025	0.0138	0.1677	0.0038	0.0044	0.0036	0.0903	0.0088	0.0037	0.0022	0.0021	0.1439	0.0852	0.006	0.0113	0.004	0.0236	0.0054	0.0074	0.1807
4	rs13119377	83003206	1.09	0.453749840114468	1.81	0.0849480383532209	0.343039492507456	0.0445160453611691	0.1142	0.0989	0.0027	0.002	0.0071	0.0021	0.0025	0.0138	0.1677	0.0038	0.0044	0.0037	0.0903	0.0087	0.0037	0.0022	0.0021	0.1439	0.0852	0.006	0.0112	0.004	0.0236	0.0055	0.0074	0.1806
4	rs2035912	83007475	1.09	0.453749840114468	1.82	0.0760422202337298	0.351504072377895	0.0409905139367434	0.1141	0.0984	0.0026	0.002	0.0071	0.0022	0.0026	0.0139	0.1677	0.0037	0.0045	0.0037	0.0906	0.0089	0.0037	0.0024	0.0019	0.1439	0.0852	0.0059	0.0106	0.0041	0.0237	0.0056	0.0073	0.1808
4	rs114265682	83012583	1.09	0.453749840114468	1.82	0.0760422202337298	0.335765792965894	0.0173797190060175	0.1142	0.0981	0.0026	0.002	0.0071	0.0022	0.0026	0.0139	0.1676	0.0037	0.0045	0.0037	0.0906	0.0089	0.0037	0.0024	0.0019	0.1441	0.0851	0.0059	0.0106	0.0041	0.0238	0.0056	0.0074	0.1806
4	rs4693421	83019396	1.08	0.496867270490283	1.82	0.0760422202337298	0.106426329649229	0.0199635668090108	0.1171	0.0921	0.0026	0.0019	0.0077	0.0024	0.0024	0.0139	0.1663	0.0038	0.0052	0.0041	0.0915	0.0092	0.0039	0.0027	0.0022	0.1488	0.0836	0.0057	0.0098	0.0044	0.0253	0.0057	0.0082	0.1767
4	rs62321215	83020762	1.08	0.496867270490283	1.82	0.0760422202337298	0.100921168825607	0.0163519484473983	0.1174	0.0919	0.0027	0.0019	0.0077	0.0024	0.0024	0.0139	0.1662	0.0038	0.0053	0.0042	0.0914	0.0092	0.0039	0.0027	0.0022	0.149	0.0835	0.0057	0.0098	0.0044	0.0254	0.0056	0.0082	0.1764
4	rs10000661	83022073	1.08	0.496867270490283	1.82	0.0760422202337298	0.0979694721151993	0.0225091570538421	0.1174	0.0915	0.0028	0.002	0.0079	0.0024	0.0024	0.0139	0.1661	0.0038	0.0054	0.0042	0.0913	0.0093	0.0038	0.0028	0.0022	0.1494	0.0836	0.0058	0.0098	0.0044	0.0253	0.0054	0.0082	0.1761
4	rs7687071	83026035	1.08	0.496867270490283	1.81	0.0849480383532209	0.0845589972820535	0.0380805533671261	0.1181	0.0906	0.0028	0.002	0.0082	0.0023	0.0025	0.0138	0.1655	0.0039	0.0055	0.0044	0.0912	0.0094	0.0038	0.0029	0.0022	0.1493	0.0836	0.0059	0.0097	0.0045	0.0253	0.0051	0.0085	0.176
4	rs36000084	83027871	1.08	0.496867270490283	1.81	0.0849480383532209	0.0876051330220333	0.0452716521460771	0.1182	0.0899	0.0029	0.0019	0.0084	0.0024	0.0025	0.014	0.165	0.004	0.0055	0.0044	0.0917	0.0095	0.0037	0.0029	0.0022	0.1485	0.0844	0.006	0.0095	0.0046	0.0256	0.0051	0.0089	0.1752
4	rs13133180	83040324	1.08	0.496867270490283	1.82	0.0760422202337298	0.0880560924913025	0.0516406600843847	0.1182	0.0897	0.003	0.0019	0.0085	0.0024	0.0025	0.014	0.1649	0.004	0.0055	0.0044	0.0918	0.0096	0.0037	0.0029	0.0022	0.1483	0.0845	0.006	0.0095	0.0046	0.0256	0.0051	0.009	0.1751
4	rs7677948	83044475	1.08	0.496867270490283	1.81	0.0849480383532209	0.0858627657636069	0.0606708402544973	0.1183	0.0896	0.003	0.0019	0.0085	0.0024	0.0025	0.014	0.1649	0.004	0.0055	0.0044	0.0918	0.0096	0.0037	0.0029	0.0022	0.1482	0.0845	0.006	0.0095	0.0046	0.0257	0.0051	0.009	0.175
4	rs11943170	83045736	1.08	0.496867270490283	1.81	0.0849480383532209	0.0910596614124828	0.0587627352439238	0.1182	0.0897	0.003	0.0019	0.0085	0.0024	0.0025	0.0139	0.1648	0.004	0.0055	0.0044	0.0919	0.0096	0.0037	0.0029	0.0023	0.1484	0.0845	0.0059	0.0096	0.0047	0.0257	0.0051	0.009	0.1749
4	rs17005457	83058990	1.08	0.496867270490283	1.81	0.0849480383532209	0.0970567191898975	0.0620018437431966	0.1184	0.0888	0.0031	0.002	0.0087	0.0024	0.0026	0.0138	0.1648	0.0042	0.0054	0.0043	0.0918	0.0095	0.0037	0.0029	0.0024	0.1482	0.0851	0.0058	0.0096	0.0046	0.0259	0.0054	0.0093	0.1745
4	rs114676846	83063316	1.08	0.496867270490283	1.81	0.0849480383532209	0.0954222537450492	0.0647003949659433	0.1185	0.0886	0.0032	0.0021	0.0087	0.0024	0.0026	0.0138	0.1644	0.0042	0.0055	0.0043	0.0916	0.0095	0.0036	0.0029	0.0025	0.1484	0.0852	0.0057	0.0095	0.0046	0.026	0.0054	0.0093	0.1744
4	rs6852407	83064885	1.07	0.542615033110665	1.82	0.0760422202337298	0.10136216203188	0.0696788039230055	0.1187	0.0885	0.0033	0.0021	0.0088	0.0024	0.0026	0.0138	0.1643	0.0042	0.0055	0.0043	0.0916	0.0095	0.0036	0.0029	0.0025	0.1484	0.0852	0.0057	0.0095	0.0046	0.0261	0.0054	0.0093	0.1742
4	rs1492848	83068042	1.07	0.542615033110665	1.83	0.0678757074061657	0.078097821321778	0.0639534622082735	0.1188	0.0885	0.0033	0.0022	0.0087	0.0025	0.0026	0.0137	0.164	0.0044	0.0055	0.0043	0.0916	0.0096	0.0036	0.0028	0.0025	0.1484	0.0852	0.0057	0.0093	0.0046	0.0261	0.0055	0.0094	0.174
4	rs62321240	83073585	1.07	0.542615033110665	1.84	0.0604088827715036	0.0844200615517871	0.0825580642487778	0.1188	0.0883	0.0034	0.0022	0.0089	0.0026	0.0026	0.0138	0.1636	0.0046	0.0056	0.0043	0.0916	0.0096	0.0036	0.0028	0.0026	0.1482	0.0852	0.0057	0.0092	0.0047	0.0263	0.0056	0.0095	0.1735
4	rs2201222	83086079	1.07	0.542615033110665	1.83	0.0678757074061657	0.0977661749358789	0.0885899300173812	0.1198	0.0879	0.0034	0.0024	0.0089	0.0027	0.0026	0.0138	0.1633	0.0046	0.0057	0.0043	0.0913	0.0091	0.0034	0.0028	0.0028	0.1483	0.0853	0.0057	0.0091	0.0045	0.0266	0.0054	0.0098	0.1736
4	rs72656454	83086323	1.07	0.542615033110665	1.83	0.0678757074061657	0.110517299847335	0.0962262556519893	0.12	0.0879	0.0034	0.0024	0.009	0.0027	0.0026	0.0138	0.1631	0.0046	0.0057	0.0043	0.0913	0.0092	0.0033	0.0028	0.0028	0.1484	0.0852	0.0056	0.0091	0.0045	0.0266	0.0054	0.0098	0.1734
4	rs2868298	83087694	1.07	0.542615033110665	1.83	0.0678757074061657	0.17269612575082	0.107095176384412	0.1208	0.0876	0.0033	0.0026	0.0091	0.0028	0.0026	0.0139	0.1631	0.0045	0.0058	0.0043	0.0909	0.0088	0.0032	0.0027	0.0028	0.1481	0.0849	0.0055	0.0091	0.0043	0.0268	0.0055	0.01	0.1737
4	rs78996472	83092859	1.07	0.542615033110665	1.83	0.0678757074061657	0.202418289748343	0.106262326084331	0.1213	0.0872	0.0033	0.0027	0.009	0.0027	0.0027	0.0139	0.1637	0.0045	0.0058	0.0043	0.0906	0.0085	0.0031	0.0025	0.0029	0.1481	0.085	0.0055	0.0091	0.0042	0.0268	0.0054	0.0101	0.1739
4	rs28495877	83093636	1.07	0.542615033110665	1.83	0.0678757074061657	0.191639123903327	0.106345498243256	0.1213	0.0871	0.0032	0.0027	0.009	0.0027	0.0027	0.0139	0.1638	0.0045	0.0059	0.0043	0.0905	0.0085	0.0031	0.0025	0.0029	0.148	0.085	0.0055	0.0091	0.0042	0.0269	0.0054	0.0102	0.174
4	rs66884620	83104543	1.07	0.542615033110665	1.83	0.0678757074061657	0.19527174181795	0.115903683580575	0.1213	0.0872	0.0032	0.0027	0.009	0.0027	0.0027	0.0139	0.1639	0.0045	0.0059	0.0043	0.0905	0.0084	0.0031	0.0024	0.0028	0.1479	0.0851	0.0055	0.0091	0.0042	0.0269	0.0054	0.0103	0.174
4	rs1016767	83105015	1.07	0.542615033110665	1.84	0.0604088827715036	0.196812915650915	0.115817726184266	0.1213	0.0872	0.0032	0.0027	0.009	0.0027	0.0027	0.0139	0.1639	0.0045	0.0059	0.0043	0.0905	0.0084	0.0031	0.0024	0.0028	0.1479	0.0851	0.0055	0.0091	0.0042	0.0269	0.0054	0.0103	0.1738
4	rs17578707	83112659	1.07	0.542615033110665	1.84	0.0604088827715036	0.187406487593384	0.109104213789903	0.1212	0.0872	0.0032	0.0027	0.009	0.0027	0.0027	0.0139	0.1638	0.0045	0.0058	0.0043	0.0906	0.0085	0.0031	0.0024	0.0028	0.148	0.0851	0.0055	0.009	0.0042	0.0268	0.0054	0.0103	0.174
4	rs116444755	83114547	1.07	0.542615033110665	1.84	0.0604088827715036	0.155561511146069	0.0905340721375833	0.121	0.087	0.0032	0.0027	0.0089	0.0026	0.0026	0.0139	0.1636	0.0044	0.0058	0.0043	0.0909	0.0085	0.0032	0.0023	0.0028	0.1482	0.0853	0.0055	0.0089	0.0043	0.0268	0.0054	0.0102	0.1742
4	rs9683882	83119181	1.07	0.542615033110665	1.85	0.0536022520271762	0.143742517312322	0.0893655689929195	0.1209	0.087	0.0032	0.0027	0.0089	0.0026	0.0026	0.0139	0.1635	0.0044	0.0058	0.0043	0.091	0.0085	0.0032	0.0023	0.0028	0.1483	0.0853	0.0055	0.0089	0.0044	0.0268	0.0054	0.0102	0.1743
4	rs7676335	83123308	1.07	0.542615033110665	1.85	0.0536022520271762	0.154619773588765	0.0817318068571982	0.1209	0.0871	0.0032	0.0028	0.0089	0.0026	0.0026	0.0139	0.1637	0.0043	0.0057	0.0043	0.0912	0.0085	0.0032	0.0023	0.0029	0.1483	0.0852	0.0055	0.0089	0.0043	0.0268	0.0054	0.0101	0.1742
4	rs7682459	83124883	1.07	0.542615033110665	1.86	0.047416592333268	0.155123856258234	0.0808342760944891	0.1209	0.0871	0.0032	0.0028	0.0089	0.0026	0.0026	0.0139	0.1638	0.0042	0.0057	0.0043	0.0912	0.0085	0.0032	0.0023	0.0028	0.1483	0.0851	0.0055	0.0089	0.0043	0.0268	0.0054	0.0101	0.1742
4	rs7699954	83125583	1.07	0.542615033110665	1.86	0.047416592333268	0.152213651697473	0.0780922886293486	0.1208	0.0871	0.0032	0.0027	0.0089	0.0026	0.0026	0.0139	0.1638	0.0043	0.0058	0.0043	0.0913	0.0085	0.0033	0.0023	0.0028	0.148	0.0852	0.0055	0.0089	0.0044	0.0268	0.0055	0.0099	0.1745
4	rs79880357	83136102	1.07	0.542615033110665	1.86	0.047416592333268	0.137022763762002	0.0628735477065409	0.121	0.087	0.0032	0.0028	0.0089	0.0026	0.0026	0.0138	0.1638	0.0043	0.0058	0.0042	0.0913	0.0084	0.0036	0.0023	0.0028	0.1481	0.0853	0.0055	0.0088	0.0043	0.0268	0.0055	0.0098	0.1742
4	rs17005532	83143011	1.07	0.542615033110665	1.86	0.047416592333268	0.125488149148072	0.0592865141321168	0.1212	0.087	0.0032	0.0028	0.0089	0.0026	0.0027	0.0138	0.1638	0.0043	0.0057	0.0042	0.0913	0.0084	0.0036	0.0023	0.0027	0.1481	0.0854	0.0054	0.0088	0.0043	0.0268	0.0055	0.0097	0.174
4	rs114493355	83146828	1.08	0.496867270490283	1.72	0.204795704918344	0.0400409468912333	0.0108121575669651	0.1225	0.0852	0.0033	0.0029	0.0087	0.0028	0.0031	0.0138	0.1639	0.0043	0.0056	0.0043	0.0907	0.008	0.004	0.0024	0.0029	0.1473	0.0873	0.0052	0.0082	0.0046	0.0272	0.0054	0.0092	0.1739
4	rs4693026	83149478	1.07	0.542615033110665	1.72	0.204795704918344	0.0268617926519967	0.000278163181531455	0.1237	0.0833	0.0036	0.0031	0.0085	0.0031	0.0034	0.0138	0.164	0.0044	0.0053	0.0042	0.0901	0.0074	0.0044	0.0025	0.0033	0.1465	0.0887	0.0049	0.0076	0.0052	0.0276	0.0054	0.0085	0.1742
4	rs78069690	83149762	1.07	0.542615033110665	1.72	0.204795704918344	0.0247674136504747	0.000423495105548823	0.1239	0.0832	0.0036	0.0031	0.0085	0.0031	0.0034	0.0138	0.1642	0.0044	0.0053	0.0042	0.0903	0.0073	0.0045	0.0025	0.0033	0.1463	0.0889	0.005	0.0075	0.0053	0.0275	0.0053	0.0084	0.1742
4	rs2583636	83153179	1.07	0.542615033110665	1.72	0.204795704918344	0.0277796233634273	6.21241516985754e-05	0.1247	0.0828	0.0037	0.0029	0.0084	0.003	0.0035	0.0137	0.1645	0.0043	0.0054	0.0041	0.0915	0.0069	0.0048	0.0024	0.0034	0.1452	0.0895	0.0048	0.0071	0.0054	0.0274	0.0051	0.0081	0.1742
4	rs2556543	83160983	1.07	0.542615033110665	1.72	0.204795704918344	0.0282854941700157	0.00012939269000278	0.1248	0.0828	0.0037	0.0029	0.0084	0.003	0.0035	0.0137	0.1646	0.0042	0.0054	0.0041	0.0916	0.0069	0.0048	0.0024	0.0034	0.145	0.0896	0.0048	0.0071	0.0053	0.0274	0.0051	0.0081	0.1741
4	rs114497112	83170781	1.07	0.542615033110665	1.71	0.223208546872115	0.0322403811335476	8.9151305590645e-05	0.1251	0.0825	0.0038	0.0028	0.0084	0.003	0.0036	0.0138	0.1647	0.0042	0.0054	0.004	0.0917	0.0068	0.005	0.0023	0.0034	0.1446	0.0899	0.0048	0.007	0.0054	0.0273	0.0051	0.0082	0.1739
4	rs7677681	83171713	1.07	0.542615033110665	1.71	0.223208546872115	0.0338829165266921	2.07737953146164e-05	0.1252	0.0825	0.0038	0.0028	0.0084	0.003	0.0036	0.0138	0.1647	0.0042	0.0054	0.004	0.0918	0.0068	0.005	0.0023	0.0034	0.1446	0.0899	0.0048	0.007	0.0054	0.0273	0.0051	0.0082	0.1739
4	rs112367843	83176318	1.07	0.542615033110665	1.7	0.24276969786222	0.0334077919329415	2.92110752045876e-05	0.1252	0.0824	0.0038	0.0028	0.0084	0.003	0.0036	0.0138	0.1647	0.0042	0.0054	0.004	0.0917	0.0068	0.005	0.0023	0.0034	0.1446	0.09	0.0048	0.007	0.0054	0.0273	0.0051	0.0082	0.1739
4	rs62319722	83176794	1.07	0.542615033110665	1.71	0.223208546872115	0.0331967504919088	2.62091085484423e-05	0.1252	0.0824	0.0038	0.0028	0.0084	0.003	0.0036	0.0138	0.1647	0.0042	0.0054	0.004	0.0917	0.0068	0.005	0.0023	0.0034	0.1447	0.09	0.0048	0.007	0.0054	0.0273	0.0051	0.0082	0.1739
4	rs74858819	83183980	1.07	0.542615033110665	1.71	0.223208546872115	0.0336072735704072	9.31931432005945e-05	0.1251	0.0824	0.0038	0.0028	0.0084	0.003	0.0036	0.0137	0.1646	0.0042	0.0054	0.004	0.0916	0.0068	0.005	0.0023	0.0034	0.1448	0.09	0.0048	0.0069	0.0054	0.0273	0.0051	0.0082	0.1739
4	rs77513938	83189284	1.07	0.542615033110665	1.71	0.223208546872115	0.0356740403488719	0.000210093880554476	0.1251	0.0824	0.0038	0.0028	0.0084	0.003	0.0036	0.0137	0.1646	0.0042	0.0054	0.0039	0.0916	0.0068	0.005	0.0023	0.0034	0.1448	0.09	0.0048	0.0069	0.0055	0.0273	0.005	0.0082	0.1741
4	rs72658906	83196888	1.07	0.542615033110665	1.71	0.223208546872115	0.0355569603550519	0.000362033891295305	0.1252	0.0823	0.0038	0.0028	0.0084	0.003	0.0036	0.0137	0.1646	0.0042	0.0054	0.004	0.0915	0.0068	0.0051	0.0023	0.0034	0.1449	0.0901	0.0048	0.0069	0.0055	0.0273	0.005	0.0082	0.1741
4	rs35684404	83207809	1.07	0.542615033110665	1.72	0.204795704918344	0.0359220881742402	0.000490570865095001	0.1256	0.0819	0.0039	0.0028	0.0083	0.0031	0.0036	0.0135	0.1638	0.0041	0.0055	0.004	0.0902	0.0068	0.0054	0.0023	0.0034	0.1452	0.0911	0.005	0.0067	0.0055	0.0276	0.0048	0.0079	0.1746
4	rs7692570	83209493	1.07	0.542615033110665	1.72	0.204795704918344	0.0482775804259886	0.000575087296097854	0.1259	0.0817	0.004	0.0028	0.0081	0.0031	0.0037	0.0134	0.1637	0.004	0.0056	0.0038	0.0896	0.0068	0.0055	0.0023	0.0036	0.1454	0.092	0.005	0.0066	0.0055	0.0278	0.0047	0.0073	0.1751
4	rs60884807	83227671	1.06	0.591046266007479	1.72	0.204795704918344	0.0520593305158877	0.00116055463375653	0.1259	0.0817	0.0039	0.0027	0.0081	0.0031	0.0037	0.0134	0.1635	0.004	0.0056	0.0038	0.0896	0.0067	0.0055	0.0024	0.0036	0.1453	0.0921	0.0051	0.0069	0.0055	0.0278	0.0048	0.0071	0.1749
4	rs4575984	83257934	1.06	0.591046266007479	1.72	0.204795704918344	0.0425768725640106	0.00353125614551042	0.1259	0.0817	0.0039	0.0027	0.0079	0.0032	0.0038	0.0135	0.1634	0.004	0.0056	0.0038	0.0895	0.0067	0.0055	0.0024	0.0035	0.1453	0.0922	0.0052	0.0071	0.0055	0.0279	0.0048	0.0072	0.1748
4	rs6814272	83263637	1.06	0.591046266007479	1.72	0.204795704918344	0.0386611400522279	0.00393353821229958	0.1259	0.0817	0.0039	0.0027	0.0079	0.0032	0.0038	0.0135	0.1634	0.004	0.0056	0.0038	0.0893	0.0067	0.0055	0.0025	0.0035	0.1453	0.0922	0.0052	0.0071	0.0055	0.0279	0.0048	0.0071	0.1748
4	rs62311634	83264511	1.06	0.591046266007479	1.73	0.187497716434302	0.0386336080630005	0.00391630693271097	0.1259	0.0817	0.0039	0.0027	0.0079	0.0032	0.0038	0.0135	0.1634	0.004	0.0056	0.0038	0.0893	0.0067	0.0055	0.0025	0.0035	0.1453	0.0922	0.0052	0.0071	0.0055	0.0279	0.0048	0.0071	0.1748
4	rs78526110	83267422	1.06	0.591046266007479	1.73	0.187497716434302	0.0385098815252475	0.00366273941643366	0.126	0.0817	0.0039	0.0027	0.0079	0.0032	0.0038	0.0135	0.1634	0.004	0.0056	0.0038	0.0892	0.0067	0.0055	0.0025	0.0035	0.1453	0.0922	0.0052	0.0071	0.0055	0.0279	0.0048	0.0071	0.1749
4	rs34471118	83273140	1.06	0.591046266007479	1.73	0.187497716434302	0.0338326827118673	0.00255912447907442	0.126	0.0816	0.0039	0.0027	0.0079	0.0032	0.0038	0.0135	0.1633	0.004	0.0056	0.0038	0.0892	0.0068	0.0055	0.0025	0.0035	0.1455	0.092	0.0052	0.0071	0.0055	0.0279	0.0047	0.0071	0.175
4	rs75010774	83273822	1.06	0.591046266007479	1.73	0.187497716434302	0.0337825008869034	0.00249139089672747	0.126	0.0816	0.0039	0.0027	0.0079	0.0032	0.0038	0.0135	0.1633	0.004	0.0056	0.0038	0.0892	0.0068	0.0055	0.0025	0.0035	0.1455	0.092	0.0052	0.0071	0.0055	0.0279	0.0047	0.0071	0.175
4	rs12711238	83300578	1.06	0.591046266007479	1.73	0.187497716434302	0.0272047616576711	0.00316774034336826	0.126	0.0813	0.0042	0.0024	0.0077	0.0032	0.0037	0.0133	0.1628	0.0045	0.0056	0.004	0.0882	0.007	0.0053	0.0023	0.0036	0.1445	0.093	0.0055	0.0081	0.0057	0.0285	0.0048	0.0071	0.1743
4	rs62313382	83303256	1.06	0.591046266007479	1.73	0.187497716434302	0.0277032090964319	0.00341834578833515	0.126	0.0813	0.0042	0.0024	0.0077	0.0032	0.0037	0.0133	0.1627	0.0045	0.0056	0.004	0.0882	0.007	0.0053	0.0023	0.0036	0.1446	0.093	0.0056	0.0081	0.0057	0.0285	0.0048	0.0071	0.1743
4	rs60749300	83309593	1.06	0.591046266007479	1.73	0.187497716434302	0.0299572773353642	0.00414350437471257	0.1259	0.0814	0.0042	0.0024	0.0077	0.0032	0.0037	0.0133	0.1625	0.0045	0.0056	0.004	0.0882	0.007	0.0053	0.0023	0.0036	0.1447	0.0931	0.0056	0.0081	0.0057	0.0285	0.0048	0.0071	0.1742
4	rs6843699	83309685	1.06	0.591046266007479	1.73	0.187497716434302	0.0365805620322677	0.00386485833969723	0.1253	0.0807	0.0042	0.0026	0.0078	0.0032	0.0038	0.0136	0.1621	0.0046	0.0061	0.004	0.0886	0.007	0.0053	0.0024	0.0038	0.1444	0.0932	0.0056	0.0082	0.0058	0.0285	0.0048	0.0071	0.1741
4	rs7695741	83323062	1.07	0.542615033110665	1.73	0.187497716434302	0.0360268867073517	0.00777902674411137	0.1255	0.0814	0.0045	0.0026	0.0071	0.0032	0.0035	0.0137	0.1613	0.0047	0.0066	0.004	0.0875	0.0071	0.0053	0.0023	0.0038	0.144	0.0923	0.0059	0.0084	0.0058	0.0287	0.0048	0.0068	0.176
4	rs114941500	83328583	1.07	0.542615033110665	1.73	0.187497716434302	0.0361187593509271	0.0092856022847993	0.1255	0.0811	0.0045	0.0027	0.0071	0.0032	0.0035	0.0138	0.1612	0.0047	0.0066	0.004	0.0876	0.0071	0.0053	0.0023	0.0039	0.1439	0.0921	0.0059	0.0085	0.0059	0.0287	0.0048	0.0067	0.1762
4	rs6848299	83345632	1.07	0.542615033110665	1.74	0.171280181914382	0.0366999696836201	0.0202435765215351	0.1259	0.0803	0.0046	0.0027	0.007	0.0032	0.0031	0.0137	0.161	0.0047	0.0066	0.004	0.088	0.0071	0.0053	0.0021	0.0039	0.1438	0.0927	0.0058	0.0086	0.0058	0.0289	0.0049	0.0066	0.1765
4	rs79740118	83348091	1.07	0.542615033110665	1.74	0.171280181914382	0.0361581830674801	0.0235339310116853	0.126	0.0803	0.0046	0.0028	0.007	0.0032	0.0031	0.0137	0.161	0.0048	0.0065	0.004	0.088	0.0071	0.0053	0.0021	0.0039	0.1437	0.0927	0.0058	0.0087	0.0058	0.0289	0.0049	0.0066	0.1766
4	rs6826022	83348978	1.07	0.542615033110665	1.74	0.171280181914382	0.0383179620641283	0.0264639067913455	0.1259	0.0803	0.0046	0.0028	0.007	0.0032	0.0032	0.0137	0.161	0.0048	0.0065	0.004	0.0879	0.0071	0.0053	0.0021	0.0039	0.1437	0.0928	0.0058	0.0087	0.0058	0.0289	0.0049	0.0066	0.1764
4	rs2859538	83350059	1.07	0.542615033110665	1.75	0.156107803097264	0.0381403434279139	0.0278026392690001	0.1259	0.0803	0.0046	0.0028	0.007	0.0031	0.0031	0.0137	0.1611	0.0048	0.0065	0.004	0.088	0.0071	0.0053	0.0021	0.0039	0.1433	0.0929	0.0058	0.0087	0.0057	0.0289	0.0049	0.0066	0.1765
4	rs116396124	83352987	1.07	0.542615033110665	1.75	0.156107803097264	0.0352718894921659	0.0142540712059596	0.1261	0.0803	0.0046	0.0028	0.007	0.0031	0.0031	0.0137	0.1611	0.0047	0.0065	0.004	0.088	0.0071	0.0053	0.0021	0.0039	0.1433	0.0929	0.0058	0.0087	0.0057	0.0289	0.0048	0.0066	0.1765
4	rs76657779	83362137	1.07	0.542615033110665	1.75	0.156107803097264	0.0375164146634904	0.00969769318322513	0.1262	0.0802	0.0046	0.0027	0.007	0.0031	0.0031	0.0136	0.161	0.0047	0.0065	0.004	0.0881	0.0071	0.0052	0.002	0.0039	0.1434	0.0929	0.0058	0.0088	0.0057	0.0288	0.0048	0.0065	0.1766
4	rs4285076	83369287	1.07	0.542615033110665	1.75	0.156107803097264	0.0369796374597023	0.00936728350879615	0.1263	0.0802	0.0046	0.0027	0.0071	0.0031	0.0031	0.0136	0.161	0.0047	0.0066	0.004	0.088	0.0072	0.0052	0.002	0.0039	0.1434	0.093	0.0058	0.0088	0.0057	0.0288	0.0049	0.0065	0.1766
4	rs17351082	83375746	1.06	0.591046266007479	1.75	0.156107803097264	0.0153786214381595	0.00848908689746889	0.1278	0.0777	0.0045	0.0031	0.0071	0.0033	0.0027	0.0131	0.1575	0.0051	0.0072	0.0049	0.0886	0.0072	0.005	0.002	0.0032	0.1423	0.0939	0.0061	0.0092	0.0058	0.0279	0.0053	0.0076	0.1783
4	rs116079240	83376302	1.06	0.591046266007479	1.75	0.156107803097264	0.0157667742178269	0.00726765541753995	0.1278	0.0777	0.0045	0.0031	0.0071	0.0034	0.0027	0.013	0.1574	0.0051	0.0072	0.0049	0.0886	0.0072	0.005	0.002	0.0032	0.1423	0.0939	0.0061	0.0092	0.0058	0.0279	0.0053	0.0076	0.1783
4	rs17005678	83378921	1.06	0.591046266007479	1.75	0.156107803097264	0.0152862402465796	0.0108709810997111	0.128	0.0778	0.0045	0.0031	0.0072	0.0034	0.0027	0.013	0.1572	0.0051	0.0072	0.005	0.0886	0.0072	0.005	0.002	0.0032	0.1423	0.094	0.0061	0.0092	0.0058	0.0278	0.0053	0.0077	0.1784
4	rs78030775	83380240	1.06	0.591046266007479	1.75	0.156107803097264	0.0141088870833373	0.0122687507879391	0.128	0.0778	0.0045	0.0031	0.0072	0.0034	0.0027	0.013	0.1571	0.0051	0.0072	0.005	0.0887	0.0073	0.005	0.002	0.0032	0.1423	0.094	0.0061	0.0092	0.0058	0.0278	0.0053	0.0077	0.1783
4	rs3796470	83381564	1.06	0.591046266007479	1.75	0.156107803097264	0.0135040133973931	0.0118342623098004	0.128	0.0778	0.0045	0.0031	0.0072	0.0034	0.0027	0.013	0.157	0.0051	0.0072	0.005	0.0887	0.0074	0.005	0.002	0.0032	0.1423	0.0941	0.0061	0.0092	0.0058	0.0278	0.0053	0.0077	0.1783
4	rs4693440	83383565	1.06	0.591046266007479	1.75	0.156107803097264	0.0136403510960883	0.011895846493186	0.128	0.0778	0.0045	0.0031	0.0072	0.0034	0.0027	0.013	0.157	0.0051	0.0072	0.005	0.0888	0.0074	0.005	0.002	0.0032	0.1423	0.0941	0.0061	0.0092	0.0058	0.0279	0.0053	0.0077	0.1782
4	rs114071408	83391520	1.06	0.591046266007479	1.75	0.156107803097264	0.0139160928833053	0.00691351421345186	0.1281	0.0778	0.0045	0.0031	0.0072	0.0034	0.0027	0.0129	0.157	0.0051	0.0072	0.005	0.0889	0.0073	0.005	0.002	0.0032	0.1422	0.0941	0.0061	0.0091	0.0057	0.0279	0.0053	0.0076	0.1782
4	rs62311395	83406211	1.06	0.591046266007479	1.75	0.156107803097264	0.0203417081083167	0.00802891816174692	0.1286	0.0784	0.0043	0.0032	0.0072	0.0033	0.0028	0.0127	0.1573	0.0051	0.0073	0.0048	0.0896	0.0073	0.0048	0.0021	0.0033	0.141	0.0941	0.0061	0.0091	0.0054	0.028	0.0054	0.0073	0.1781
4	rs75341676	83406400	1.06	0.591046266007479	1.76	0.141944438278083	0.0207998349048921	0.00947676515857021	0.1286	0.0784	0.0043	0.0032	0.0072	0.0033	0.0028	0.0127	0.1573	0.0051	0.0073	0.0048	0.0896	0.0073	0.0048	0.0021	0.0033	0.141	0.0941	0.0061	0.0091	0.0054	0.028	0.0054	0.0073	0.1781
4	rs4693031	83406520	1.06	0.591046266007479	1.76	0.141944438278083	0.0203854379859211	0.00931278839725393	0.1286	0.0784	0.0043	0.0032	0.0072	0.0033	0.0028	0.0127	0.1575	0.0051	0.0073	0.0048	0.0897	0.0073	0.0048	0.0021	0.0033	0.1408	0.0942	0.006	0.0091	0.0054	0.028	0.0054	0.0073	0.1781
4	rs73833104	83407385	1.06	0.591046266007479	1.76	0.141944438278083	0.0187134221080918	0.0134223313752947	0.1284	0.0785	0.0043	0.0032	0.0072	0.0033	0.0028	0.0127	0.1575	0.0051	0.0073	0.0048	0.0898	0.0072	0.0048	0.0021	0.0033	0.1407	0.0942	0.006	0.0092	0.0054	0.0281	0.0054	0.0073	0.1781
4	rs13122476	83407708	1.06	0.591046266007479	1.76	0.141944438278083	0.0155430736032752	0.0157075763400536	0.1284	0.0785	0.0043	0.0032	0.0072	0.0033	0.0028	0.0127	0.1575	0.0052	0.0072	0.0048	0.0898	0.0074	0.0049	0.0022	0.0033	0.1406	0.0942	0.0058	0.0092	0.0054	0.0281	0.0054	0.0074	0.1781
4	rs1980186	83410622	1.06	0.591046266007479	1.76	0.141944438278083	0.0103825013040867	0.00546550598252324	0.1284	0.0785	0.0043	0.0031	0.0071	0.0033	0.0028	0.0126	0.1576	0.0052	0.0072	0.0048	0.0901	0.0074	0.0049	0.0022	0.0033	0.1405	0.0941	0.0058	0.0092	0.0053	0.0279	0.0055	0.0074	0.1783
4	rs4693449	83419040	1.06	0.591046266007479	1.76	0.141944438278083	0.00454427074778584	0.0283656717039014	0.1286	0.0789	0.0043	0.0031	0.0071	0.0034	0.0029	0.0122	0.1578	0.0051	0.0069	0.0048	0.0905	0.0074	0.0049	0.0024	0.0032	0.1398	0.0937	0.0057	0.0092	0.0053	0.0277	0.0055	0.0074	0.1791
4	rs77796544	83423844	1.06	0.591046266007479	1.76	0.141944438278083	0.00232617343309936	0.00835992632533204	0.1289	0.0788	0.0043	0.0031	0.0071	0.0034	0.003	0.0121	0.1582	0.0051	0.0068	0.0048	0.0904	0.0072	0.0049	0.0025	0.0032	0.14	0.0935	0.0056	0.009	0.0052	0.0276	0.0056	0.0074	0.179
4	rs10001408	83428423	1.06	0.591046266007479	1.77	0.128753168183355	0.00157477279291032	0.0114077118862803	0.1294	0.0788	0.0045	0.0031	0.007	0.0035	0.0029	0.011	0.1601	0.0053	0.0068	0.0047	0.0931	0.0076	0.005	0.003	0.0032	0.1389	0.0924	0.0054	0.008	0.0048	0.027	0.0057	0.0072	0.1785
4	rs72895705	83435373	1.06	0.591046266007479	2.04	0.00287259902980889	0.00170428062973614	0.00366273941643366	0.1295	0.0788	0.0046	0.0031	0.007	0.0036	0.0029	0.0109	0.1599	0.0052	0.0068	0.0047	0.0935	0.0077	0.0051	0.0031	0.0031	0.1389	0.0921	0.0054	0.008	0.0048	0.0268	0.0057	0.0072	0.1783
4	rs4693451	83438112	1.06	0.591046266007479	2.05	0.00237049542832326	0.00185739747527391	0.00149111248894585	0.1295	0.079	0.0047	0.0031	0.0071	0.0037	0.003	0.0109	0.1599	0.0052	0.0068	0.0047	0.0937	0.0077	0.005	0.0031	0.0031	0.1391	0.0916	0.0053	0.008	0.0048	0.0266	0.0057	0.0073	0.1782
4	rs2868379	83438645	1.06	0.591046266007479	2.04	0.00287259902980889	0.00191319022941377	0.00321393780428009	0.1295	0.079	0.0047	0.0031	0.0071	0.0037	0.003	0.0109	0.1599	0.0052	0.0068	0.0047	0.0938	0.0077	0.005	0.0031	0.0031	0.1392	0.0914	0.0053	0.008	0.0048	0.0266	0.0057	0.0073	0.1782
4	rs6535351	83439161	1.06	0.591046266007479	2.06	0.00194819341789346	0.00227865608365762	0.00612326069294851	0.1295	0.0791	0.0047	0.003	0.0071	0.0037	0.0029	0.0109	0.1599	0.0052	0.0069	0.0046	0.0939	0.0077	0.005	0.0031	0.003	0.1394	0.0913	0.0053	0.008	0.0048	0.0266	0.0057	0.0073	0.1783
4	rs6835389	83442632	1.07	0.542615033110665	2.06	0.00194819341789346	0.00793845587430921	0.00797861070731316	0.13	0.0794	0.0048	0.0029	0.0072	0.0039	0.0031	0.0107	0.1606	0.0053	0.0068	0.0045	0.0937	0.0081	0.0045	0.0032	0.0028	0.1379	0.089	0.0052	0.0082	0.0046	0.027	0.0053	0.0073	0.1808
4	rs55794110	83456694	1.07	0.542615033110665	2.06	0.00194819341789346	0.0199770578567577	0.00312190744713303	0.1309	0.0803	0.0049	0.0029	0.0073	0.0039	0.0033	0.0102	0.1607	0.0052	0.0066	0.0042	0.0933	0.0084	0.0043	0.0032	0.0028	0.1373	0.0861	0.0046	0.0084	0.0044	0.0276	0.0049	0.0072	0.184
4	rs10516675	83462935	1.07	0.542615033110665	2.06	0.00194819341789346	0.0300034046854651	0.00315242221717532	0.131	0.0807	0.0049	0.0029	0.0073	0.0038	0.0034	0.0101	0.1605	0.0052	0.0065	0.0041	0.0931	0.0085	0.0042	0.0031	0.0028	0.137	0.0853	0.0045	0.0085	0.0044	0.0278	0.0049	0.007	0.1854
4	rs62311411	83463177	1.07	0.542615033110665	2.06	0.00194819341789346	0.0299918681597711	0.00303133427273148	0.131	0.0807	0.0049	0.0029	0.0073	0.0038	0.0034	0.0101	0.1605	0.0052	0.0065	0.0041	0.0931	0.0085	0.0042	0.0031	0.0028	0.137	0.0853	0.0045	0.0085	0.0044	0.0278	0.0049	0.007	0.1854
4	rs116746683	83471084	1.07	0.542615033110665	2.13	0.000439304857888255	0.0302928348449134	0.00192651318028515	0.1309	0.0807	0.0049	0.0029	0.0072	0.0038	0.0034	0.01	0.1605	0.0052	0.0065	0.0041	0.0931	0.0085	0.0042	0.0032	0.0028	0.137	0.0854	0.0045	0.0085	0.0044	0.0277	0.0049	0.0069	0.1854
4	rs10023527	83471597	1.07	0.542615033110665	2.06	0.00194819341789346	0.0306544509928003	0.00202108480483968	0.1309	0.0807	0.0049	0.0029	0.0072	0.0038	0.0034	0.01	0.1606	0.0052	0.0065	0.0041	0.0931	0.0085	0.0042	0.0032	0.0028	0.137	0.0852	0.0045	0.0085	0.0044	0.0277	0.0049	0.0069	0.1855
4	rs76559312	83474537	1.07	0.542615033110665	2.06	0.00194819341789346	0.0305374706210098	0.00186868145220474	0.1309	0.0807	0.0048	0.0029	0.0072	0.0038	0.0034	0.01	0.1606	0.0052	0.0065	0.0041	0.0931	0.0085	0.0042	0.0032	0.0028	0.137	0.0853	0.0045	0.0085	0.0044	0.0277	0.0049	0.0069	0.1855
4	rs6840024	83478684	1.07	0.542615033110665	2.06	0.00194819341789346	0.0288202746872141	0.00828292312282887	0.1309	0.0808	0.0048	0.0029	0.0072	0.0038	0.0035	0.01	0.1606	0.0052	0.0065	0.0042	0.093	0.0085	0.0042	0.0032	0.0028	0.137	0.0854	0.0046	0.0085	0.0044	0.0276	0.0049	0.0069	0.1855
4	rs55945352	83479918	1.07	0.542615033110665	2.06	0.00194819341789346	0.0264479670553129	0.00134374863744224	0.1309	0.0808	0.0048	0.0029	0.0072	0.0037	0.0035	0.01	0.1607	0.0052	0.0065	0.0041	0.093	0.0085	0.0042	0.0032	0.0028	0.137	0.0854	0.0046	0.0085	0.0044	0.0276	0.0049	0.0069	0.1857
4	rs4693458	83485723	1.07	0.542615033110665	2.05	0.00237049542832326	0.102692350718842	0.0109299673986953	0.1272	0.0798	0.0049	0.0032	0.0072	0.0044	0.0046	0.0092	0.1597	0.0054	0.0064	0.0046	0.0921	0.0086	0.0046	0.0036	0.0028	0.1387	0.0846	0.0048	0.0087	0.0042	0.0263	0.0051	0.0065	0.1895
4	rs2176401	83486981	1.07	0.542615033110665	2.05	0.00237049542832326	0.101466099665728	0.00997753407502322	0.1271	0.0798	0.0049	0.0032	0.0072	0.0044	0.0046	0.0092	0.1598	0.0054	0.0064	0.0046	0.092	0.0085	0.0045	0.0036	0.0028	0.1389	0.0845	0.0048	0.0087	0.0042	0.0263	0.0051	0.0065	0.1896
4	rs28600031	83490121	1.07	0.542615033110665	2.05	0.00237049542832326	0.110380307090225	0.015320113143656	0.1269	0.0798	0.0049	0.0032	0.0072	0.0044	0.0046	0.0091	0.16	0.0054	0.0064	0.0046	0.0918	0.0085	0.0045	0.0036	0.0028	0.139	0.0845	0.0048	0.0087	0.0042	0.0263	0.0051	0.0064	0.1899
4	rs116707183	83491486	1.07	0.542615033110665	2.06	0.00194819341789346	0.108771713860647	0.0119575926283829	0.1269	0.0799	0.0049	0.0032	0.0072	0.0044	0.0046	0.0091	0.1601	0.0054	0.0064	0.0046	0.0919	0.0085	0.0045	0.0036	0.0028	0.139	0.0845	0.0048	0.0087	0.0042	0.0262	0.0051	0.0064	0.1898
4	rs7658637	83499313	1.07	0.542615033110665	2.06	0.00194819341789346	0.109070513967327	0.0106949989788103	0.1266	0.0801	0.0048	0.0032	0.0073	0.0043	0.0046	0.009	0.1603	0.0054	0.0063	0.0047	0.0921	0.0085	0.0045	0.0036	0.0028	0.1392	0.0847	0.0048	0.0087	0.0042	0.0261	0.0051	0.0063	0.1896
4	rs72658981	83500075	1.07	0.542615033110665	2.04	0.00287259902980889	0.104297581976297	0.0137852112631742	0.1267	0.0801	0.0048	0.0032	0.0073	0.0043	0.0046	0.009	0.1603	0.0054	0.0063	0.0047	0.092	0.0084	0.0045	0.0036	0.0028	0.139	0.0846	0.0048	0.0087	0.0042	0.0261	0.0051	0.0063	0.1897
4	rs6820842	83500418	1.07	0.542615033110665	2.04	0.00287259902980889	0.102273871883016	0.0140186605367931	0.1267	0.0801	0.0048	0.0033	0.0073	0.0044	0.0046	0.009	0.1604	0.0054	0.0063	0.0047	0.092	0.0084	0.0045	0.0036	0.0028	0.139	0.0846	0.0048	0.0087	0.0042	0.0261	0.0051	0.0063	0.1897
4	rs72658986	83512593	1.08	0.496867270490283	2.04	0.00287259902980889	0.102273871883016	0.00534277386279771	0.1263	0.0797	0.0047	0.0032	0.0073	0.0043	0.0046	0.009	0.1606	0.0052	0.0063	0.0049	0.0926	0.0083	0.0048	0.0034	0.0027	0.1395	0.0846	0.0048	0.0086	0.0042	0.0259	0.005	0.0062	0.1902
4	rs56174237	83518379	NA	NA	NA	NA	0.126319377746988	0.00478962435628407	0.1257	0.0791	0.0046	0.0032	0.0072	0.0043	0.0047	0.009	0.1609	0.0049	0.0062	0.0051	0.0933	0.0081	0.005	0.0034	0.0027	0.1401	0.0843	0.0047	0.0085	0.0042	0.0257	0.0048	0.006	0.1909
4	rs13127498	83526479	NA	NA	NA	NA	0.160080857280547	0.00569436795020911	0.1254	0.0791	0.0045	0.0031	0.0072	0.0043	0.0048	0.009	0.161	0.0048	0.0061	0.0052	0.0937	0.0083	0.0052	0.0034	0.0026	0.1403	0.0841	0.0047	0.0084	0.0042	0.0256	0.0048	0.0059	0.1912
4	rs62311420	83529686	NA	NA	NA	NA	0.155056589292098	0.00452514204512213	0.1255	0.0791	0.0045	0.0031	0.0072	0.0043	0.0048	0.009	0.1609	0.0048	0.0061	0.0052	0.0936	0.0083	0.0052	0.0033	0.0026	0.1403	0.0841	0.0047	0.0084	0.0041	0.0256	0.0047	0.006	0.1912
4	rs78525193	83529905	NA	NA	NA	NA	0.154888497186993	0.00458113892261047	0.1255	0.0791	0.0045	0.0031	0.0072	0.0043	0.0048	0.009	0.1608	0.0048	0.0061	0.0052	0.0936	0.0083	0.0052	0.0033	0.0026	0.1403	0.0841	0.0047	0.0084	0.0041	0.0256	0.0047	0.006	0.1912
4	rs78718155	83534792	NA	NA	NA	NA	0.185161276746129	0.00492488694129684	0.1254	0.079	0.0045	0.0031	0.0071	0.0042	0.0048	0.009	0.1609	0.0047	0.006	0.0052	0.0937	0.0083	0.0052	0.0033	0.0026	0.1406	0.0843	0.0047	0.0084	0.0041	0.0257	0.0047	0.0059	0.1913
4	rs2868382	83537306	NA	NA	NA	NA	0.213492641597977	0.00597127208565686	0.1258	0.0789	0.0046	0.0031	0.007	0.0042	0.0049	0.009	0.1618	0.0047	0.006	0.0053	0.0935	0.0083	0.0053	0.0033	0.0026	0.1393	0.0845	0.0047	0.0084	0.004	0.0259	0.0048	0.0058	0.1913
4	rs906150	83537686	NA	NA	NA	NA	0.21470761560467	0.00652336745166556	0.1256	0.0789	0.0046	0.0031	0.007	0.0041	0.0049	0.0091	0.1619	0.0047	0.006	0.0053	0.0934	0.0083	0.0053	0.0033	0.0026	0.1393	0.0845	0.0047	0.0084	0.004	0.026	0.0048	0.0058	0.1913
4	rs73829921	83538668	NA	NA	NA	NA	0.246426030724105	0.00536312621623397	0.1252	0.0792	0.0046	0.0031	0.0069	0.004	0.0049	0.0091	0.1621	0.0046	0.006	0.0054	0.0934	0.0083	0.0053	0.0033	0.0024	0.1397	0.0846	0.0048	0.0084	0.004	0.026	0.0048	0.0058	0.1913
4	rs35625820	83540508	NA	NA	NA	NA	0.260521820523877	0.00693683509615625	0.1249	0.0793	0.0045	0.003	0.0069	0.004	0.0049	0.0091	0.162	0.0046	0.0059	0.0054	0.0934	0.0081	0.0054	0.0033	0.0024	0.1399	0.0846	0.0048	0.0083	0.004	0.026	0.0048	0.0057	0.1914
4	rs17351214	83544138	NA	NA	NA	NA	0.273328039337214	0.0089892598333955	0.1246	0.0794	0.0045	0.003	0.0068	0.004	0.0049	0.0091	0.162	0.0046	0.0059	0.0054	0.0932	0.0081	0.0054	0.0032	0.0024	0.14	0.0846	0.0048	0.0083	0.004	0.026	0.0049	0.0057	0.1916
4	rs17353447	83549577	NA	NA	NA	NA	0.271524371476266	0.00964221567569379	0.1244	0.0796	0.0045	0.003	0.0068	0.004	0.0049	0.0091	0.1622	0.0046	0.0059	0.0055	0.093	0.008	0.0053	0.0032	0.0024	0.1402	0.0846	0.0048	0.0083	0.0041	0.026	0.0049	0.0057	0.1918
4	rs6837562	83556408	NA	NA	NA	NA	0.273374371986876	0.0151804088139187	0.124	0.0798	0.0045	0.003	0.0067	0.0039	0.0049	0.0091	0.1626	0.0046	0.0059	0.0055	0.0928	0.008	0.0052	0.0032	0.0024	0.1403	0.0847	0.0049	0.0083	0.0041	0.026	0.0049	0.0057	0.192
4	rs6535360	83561503	NA	NA	NA	NA	0.272911236160379	0.0156367713903019	0.1239	0.0813	0.0045	0.003	0.0067	0.0039	0.0048	0.0091	0.1628	0.0046	0.0059	0.0055	0.0928	0.008	0.0052	0.0031	0.0024	0.1401	0.0838	0.0049	0.0083	0.0041	0.026	0.0049	0.0057	0.1916
4	rs7692000	83571066	NA	NA	NA	NA	0.280466160762785	0.0127430628640158	0.1237	0.0822	0.0042	0.0029	0.0066	0.0039	0.0049	0.009	0.163	0.0046	0.0059	0.0054	0.0927	0.0079	0.0053	0.0031	0.0024	0.1405	0.0841	0.0049	0.0081	0.004	0.026	0.0049	0.0057	0.1911
4	rs17353565	83574468	NA	NA	NA	NA	0.293640940566179	0.0164968815994975	0.1236	0.0825	0.0041	0.0029	0.0065	0.0039	0.0049	0.009	0.1632	0.0045	0.0058	0.0053	0.0926	0.0079	0.0053	0.0031	0.0024	0.1404	0.0843	0.0049	0.0081	0.004	0.026	0.0048	0.0057	0.1911
4	rs10005438	83575638	NA	NA	NA	NA	0.300276355216664	0.0231899136322475	0.1236	0.0826	0.004	0.0029	0.0065	0.0039	0.0049	0.009	0.1633	0.0045	0.0058	0.0053	0.0925	0.0079	0.0052	0.0031	0.0024	0.1404	0.0845	0.0049	0.0081	0.0039	0.026	0.0048	0.0057	0.1911
4	rs6823569	83577198	NA	NA	NA	NA	0.288084339046057	0.0205659017724274	0.1235	0.0827	0.004	0.0029	0.0065	0.0039	0.0049	0.009	0.1634	0.0045	0.0058	0.0052	0.0923	0.0079	0.0053	0.0032	0.0025	0.1403	0.0846	0.0049	0.0081	0.0039	0.026	0.0048	0.0057	0.1912
4	rs3733228	83582064	NA	NA	NA	NA	0.295811760377835	0.0189401321400861	0.1234	0.0829	0.004	0.0029	0.0065	0.0038	0.0049	0.0091	0.1633	0.0045	0.0058	0.0052	0.0921	0.008	0.0053	0.0032	0.0025	0.1403	0.0848	0.0049	0.0081	0.0039	0.026	0.0048	0.0056	0.1913
4	rs3733227	83582211	NA	NA	NA	NA	0.299497351701835	0.0180187477433924	0.1238	0.0831	0.004	0.0029	0.0065	0.0038	0.0048	0.0091	0.1638	0.0045	0.0058	0.0052	0.0921	0.0082	0.0053	0.0032	0.0025	0.1386	0.085	0.0049	0.0081	0.0039	0.026	0.0048	0.0056	0.1915
4	rs4693487	83604730	NA	NA	NA	NA	0.345814195691155	0.0133242071152657	0.123	0.0837	0.0038	0.003	0.0066	0.0038	0.0051	0.0091	0.1648	0.0045	0.0056	0.0049	0.0921	0.0082	0.0053	0.0032	0.0027	0.1384	0.0854	0.0049	0.0082	0.0037	0.026	0.0047	0.0056	0.1906
4	rs7676801	83608857	NA	NA	NA	NA	0.33659297714562	0.0122374530174724	0.1232	0.0837	0.0037	0.003	0.0066	0.0038	0.005	0.0091	0.1647	0.0045	0.0056	0.0049	0.0921	0.0082	0.0053	0.0032	0.0027	0.1384	0.0853	0.0049	0.0082	0.0037	0.026	0.0048	0.0057	0.1905
4	rs17006116	83611607	NA	NA	NA	NA	0.336851689158176	0.0121749787339459	0.1232	0.0837	0.0037	0.003	0.0066	0.0038	0.005	0.0091	0.1647	0.0045	0.0056	0.0049	0.0921	0.0082	0.0053	0.0032	0.0027	0.1384	0.0853	0.0049	0.0082	0.0037	0.026	0.0048	0.0057	0.1905
4	rs74532980	83613682	NA	NA	NA	NA	0.347547681820095	0.0115591389873866	0.123	0.0837	0.0037	0.0029	0.0066	0.0038	0.005	0.0091	0.1647	0.0045	0.0056	0.0049	0.0922	0.0082	0.0053	0.0032	0.0027	0.1383	0.0853	0.0049	0.0082	0.0037	0.0259	0.0048	0.0057	0.1906
4	rs9997736	83616809	NA	NA	NA	NA	0.395077727378788	0.0146279588085182	0.1223	0.0844	0.0036	0.0029	0.0065	0.0037	0.0051	0.0092	0.1648	0.0046	0.0057	0.0047	0.0925	0.0082	0.0054	0.0033	0.0027	0.1378	0.0856	0.0049	0.0084	0.0036	0.0257	0.0048	0.0058	0.1906
4	rs2868694	83617701	NA	NA	NA	NA	0.390989236613075	0.0137520216307888	0.1222	0.0845	0.0036	0.0029	0.0065	0.0037	0.0051	0.0092	0.1649	0.0046	0.0057	0.0047	0.0926	0.0082	0.0054	0.0033	0.0027	0.1377	0.0856	0.0049	0.0084	0.0036	0.0257	0.0048	0.0058	0.1905
4	rs72661286	83623043	NA	NA	NA	NA	0.4331277564044	0.0152851274436684	0.1218	0.0845	0.0036	0.0029	0.0065	0.0038	0.0051	0.0092	0.165	0.0046	0.0057	0.0047	0.0926	0.0082	0.0054	0.0033	0.0027	0.1377	0.0856	0.0049	0.0084	0.0036	0.0256	0.0049	0.0058	0.1903
4	rs75184587	83625822	NA	NA	NA	NA	0.464657419623273	0.0156014283986724	0.1219	0.0846	0.0037	0.0029	0.0065	0.0038	0.0052	0.0092	0.1652	0.0047	0.0057	0.0047	0.0925	0.0082	0.0054	0.0033	0.0028	0.1376	0.0856	0.005	0.0083	0.0036	0.0255	0.0049	0.0058	0.1901
4	rs114231476	83631161	NA	NA	NA	NA	0.487440396039824	0.0145937694185621	0.1219	0.0846	0.0037	0.0029	0.0065	0.0038	0.0052	0.0092	0.1653	0.0047	0.0057	0.0047	0.0925	0.0081	0.0055	0.0033	0.0028	0.1376	0.0857	0.005	0.0083	0.0036	0.0255	0.0049	0.0058	0.1899
4	rs28498874	83634187	NA	NA	NA	NA	0.582486963307545	0.0134223313752947	0.122	0.0847	0.0037	0.0028	0.0066	0.0038	0.0053	0.0093	0.166	0.0046	0.0057	0.0047	0.0925	0.0081	0.0055	0.0032	0.0029	0.1373	0.0858	0.0051	0.0082	0.0036	0.0254	0.0051	0.0057	0.189
4	rs114982025	83634993	NA	NA	NA	NA	0.585948428723231	0.0168987013667234	0.1218	0.0847	0.0038	0.0028	0.0065	0.0038	0.0053	0.0093	0.1661	0.0046	0.0057	0.0046	0.0925	0.0081	0.0055	0.0032	0.0029	0.1373	0.0858	0.0051	0.0082	0.0036	0.0254	0.0051	0.0057	0.1889
4	rs72661301	83635151	NA	NA	NA	NA	0.573033977641486	0.0195273780044194	0.1217	0.0847	0.0038	0.0028	0.0065	0.0038	0.0053	0.0093	0.1661	0.0046	0.0057	0.0046	0.0925	0.008	0.0055	0.0032	0.0029	0.1374	0.0858	0.0051	0.0082	0.0036	0.0254	0.0051	0.0057	0.1889
4	rs10025210	83639461	NA	NA	NA	NA	0.233609123790209	0.0735846631205434	0.1179	0.084	0.0042	0.0034	0.0062	0.0039	0.0054	0.0096	0.1687	0.0047	0.0053	0.0041	0.0941	0.0071	0.0054	0.0036	0.0035	0.138	0.0871	0.0055	0.0084	0.0041	0.025	0.005	0.0058	0.1868
4	rs6535385	83639847	NA	NA	NA	NA	0.231996514120622	0.0744485145023362	0.1179	0.084	0.0042	0.0034	0.0062	0.0039	0.0054	0.0096	0.1685	0.0046	0.0053	0.0041	0.0941	0.0071	0.0054	0.0036	0.0035	0.1381	0.087	0.0055	0.0084	0.0041	0.025	0.005	0.0058	0.1869
4	rs116393703	83640108	NA	NA	NA	NA	0.230981214723834	0.0746651251279482	0.1179	0.084	0.0042	0.0034	0.0062	0.0039	0.0054	0.0096	0.1685	0.0046	0.0053	0.0041	0.0941	0.0071	0.0054	0.0036	0.0035	0.1381	0.087	0.0055	0.0084	0.0041	0.025	0.005	0.0058	0.1869
4	rs59205864	83642724	NA	NA	NA	NA	0.223362323524933	0.0963863223204539	0.118	0.0841	0.0043	0.0034	0.0062	0.0041	0.0054	0.0096	0.1684	0.0046	0.0053	0.0041	0.094	0.007	0.0054	0.0036	0.0035	0.1381	0.0869	0.0055	0.0084	0.0041	0.025	0.005	0.0057	0.1868
4	rs1961007	83642947	NA	NA	NA	NA	0.225441254193203	0.101155027840316	0.1181	0.0841	0.0043	0.0034	0.0062	0.0041	0.0054	0.0096	0.1684	0.0046	0.0053	0.0041	0.094	0.0071	0.0054	0.0036	0.0035	0.1381	0.0869	0.0055	0.0084	0.0041	0.025	0.005	0.0058	0.1868
4	rs17351704	83645631	NA	NA	NA	NA	0.209670789558794	0.105431987062848	0.1184	0.084	0.0042	0.0034	0.0061	0.0041	0.0054	0.0096	0.1685	0.0046	0.0053	0.0041	0.0941	0.007	0.0054	0.0036	0.0035	0.1381	0.0869	0.0055	0.0084	0.0041	0.0251	0.005	0.0057	0.1867
4	rs55782223	83649956	NA	NA	NA	NA	0.198244647129723	0.100991905933729	0.1184	0.084	0.0042	0.0035	0.0061	0.0041	0.0054	0.0097	0.1683	0.0046	0.0053	0.0041	0.0941	0.007	0.0054	0.0037	0.0035	0.138	0.0869	0.0055	0.0084	0.0041	0.0251	0.005	0.0058	0.1867
4	rs79513739	83650366	NA	NA	NA	NA	0.198167105251851	0.0951087221176865	0.1184	0.084	0.0042	0.0035	0.0061	0.0041	0.0054	0.0097	0.1683	0.0046	0.0053	0.0041	0.0941	0.007	0.0054	0.0037	0.0035	0.138	0.0869	0.0055	0.0084	0.0041	0.0251	0.005	0.0058	0.1867
4	rs6850402	83651154	NA	NA	NA	NA	0.206323852723763	0.0947108498544757	0.1184	0.0839	0.0042	0.0035	0.0061	0.004	0.0054	0.0097	0.1683	0.0046	0.0053	0.0041	0.0941	0.007	0.0054	0.0037	0.0035	0.138	0.0869	0.0055	0.0084	0.0041	0.0251	0.005	0.0058	0.1867
4	rs12507978	83653082	NA	NA	NA	NA	0.238828282437995	0.106428695506672	0.1181	0.0838	0.0043	0.0036	0.0063	0.0041	0.0055	0.0097	0.1684	0.0046	0.0053	0.004	0.0938	0.007	0.0055	0.0037	0.0035	0.1379	0.0866	0.0057	0.0085	0.004	0.0252	0.0051	0.0058	0.1866
4	rs17354029	83660842	NA	NA	NA	NA	0.197237948642929	0.128977362941477	0.1174	0.0834	0.0045	0.0035	0.0063	0.0042	0.0053	0.0098	0.1681	0.0046	0.0052	0.004	0.0933	0.0066	0.0056	0.0038	0.0036	0.1376	0.0864	0.0059	0.0087	0.0043	0.0257	0.0054	0.0059	0.1874
4	rs11734154	83660852	NA	NA	NA	NA	0.195387090394625	0.1279051719469	0.1174	0.0832	0.0045	0.0035	0.0063	0.0042	0.0053	0.0098	0.1682	0.0046	0.0052	0.004	0.0933	0.0066	0.0056	0.0038	0.0036	0.1376	0.0864	0.0059	0.0087	0.0043	0.0257	0.0054	0.0059	0.1874
4	rs17006207	83660912	NA	NA	NA	NA	0.19527174181795	0.128083639446041	0.1174	0.0832	0.0045	0.0035	0.0063	0.0042	0.0053	0.0098	0.1682	0.0046	0.0052	0.004	0.0933	0.0066	0.0056	0.0038	0.0036	0.1376	0.0864	0.0059	0.0087	0.0043	0.0257	0.0054	0.0059	0.1874
4	rs115728803	83666572	NA	NA	NA	NA	0.278684049777566	0.0284128298896512	0.1166	0.0825	0.0056	0.0032	0.0074	0.0042	0.0051	0.0097	0.1673	0.005	0.0053	0.004	0.0927	0.0071	0.0058	0.0038	0.0035	0.1361	0.0865	0.0064	0.0089	0.0046	0.0264	0.0055	0.0068	0.1863
4	rs62311825	83667657	NA	NA	NA	NA	0.308718397991766	0.0189401321400861	0.1165	0.0824	0.0057	0.0032	0.0075	0.0042	0.0051	0.0097	0.1672	0.0051	0.0053	0.004	0.0927	0.0072	0.0058	0.0038	0.0035	0.1359	0.0865	0.0065	0.009	0.0046	0.0265	0.0055	0.0069	0.1861
4	rs13116221	83668011	NA	NA	NA	NA	0.317033379836075	0.0182851640271501	0.1165	0.0824	0.0057	0.0032	0.0075	0.0042	0.0051	0.0097	0.1671	0.0051	0.0053	0.004	0.0926	0.0072	0.0058	0.0038	0.0035	0.1359	0.0865	0.0065	0.009	0.0046	0.0265	0.0055	0.0069	0.1861
4	rs13121984	83668330	NA	NA	NA	NA	0.380118297955414	0.0215890254334355	0.1154	0.0813	0.0063	0.0037	0.0077	0.0043	0.0058	0.0096	0.1657	0.0051	0.0057	0.0045	0.0913	0.0081	0.0066	0.0045	0.0037	0.1348	0.0865	0.0064	0.0092	0.0051	0.0264	0.0057	0.0083	0.1845
4	rs17351885	83671754	NA	NA	NA	NA	0.228789877370252	0.0334647283977128	0.1154	0.0806	0.0063	0.0038	0.0075	0.0043	0.0057	0.0103	0.1659	0.0051	0.0056	0.0046	0.0912	0.0081	0.0066	0.0045	0.0038	0.1346	0.0873	0.0064	0.0092	0.0052	0.026	0.0059	0.0083	0.1838
4	rs13139428	83673572	NA	NA	NA	NA	0.230896717975251	0.0358436157932095	0.1151	0.0803	0.0065	0.0038	0.0075	0.0044	0.0057	0.0103	0.1658	0.0051	0.0056	0.0046	0.0913	0.0082	0.0067	0.0046	0.0039	0.1346	0.0876	0.0064	0.0092	0.0052	0.0261	0.006	0.0082	0.1835
4	rs17354106	83674002	NA	NA	NA	NA	0.25764147386344	0.0624705832802539	0.1147	0.08	0.0066	0.0039	0.0075	0.0044	0.0057	0.0103	0.1655	0.0051	0.0056	0.0048	0.0914	0.0081	0.0068	0.0046	0.0039	0.1344	0.0882	0.0065	0.0092	0.0053	0.0261	0.006	0.0082	0.1832
4	rs72909652	83675555	NA	NA	NA	NA	0.447052945040749	0.151670577547215	0.1125	0.0781	0.0075	0.0043	0.0076	0.0045	0.0059	0.0106	0.1642	0.005	0.0055	0.0055	0.092	0.0077	0.0074	0.0047	0.0044	0.1332	0.0922	0.0068	0.009	0.0057	0.0264	0.0061	0.008	0.1813
4	rs11732247	83680552	1.1	0.413206464175836	2.04	0.00287259902980889	0.690259061875804	0.292442589675527	0.1111	0.0775	0.0075	0.0048	0.0078	0.0046	0.0059	0.0111	0.1617	0.0048	0.0055	0.0064	0.0905	0.007	0.0081	0.0046	0.0047	0.1349	0.0975	0.0069	0.0086	0.0057	0.0271	0.0056	0.0079	0.1782
4	rs72909661	83680826	1.1	0.413206464175836	2.05	0.00237049542832326	0.690478785446266	0.286795616918561	0.111	0.0773	0.0075	0.0048	0.0078	0.0046	0.0059	0.0111	0.1616	0.0047	0.0054	0.0065	0.0904	0.0071	0.0081	0.0045	0.0047	0.1354	0.0975	0.0069	0.0086	0.0057	0.0271	0.0056	0.0079	0.1781
4	rs76130949	83682668	1.11	0.375177619549844	2.05	0.00237049542832326	0.672059028548621	0.280949170924561	0.1111	0.0773	0.0074	0.0048	0.0078	0.0046	0.0059	0.0111	0.1616	0.0047	0.0054	0.0065	0.0905	0.007	0.0081	0.0045	0.0047	0.1354	0.0976	0.0069	0.0086	0.0057	0.0271	0.0056	0.0078	0.1781
4	rs17351947	83693278	1.11	0.375177619549844	2.05	0.00237049542832326	0.617737005937313	0.299785717334006	0.1115	0.077	0.0072	0.0048	0.0078	0.0046	0.0059	0.0112	0.1615	0.0047	0.0053	0.0066	0.0906	0.0069	0.008	0.0045	0.0048	0.1356	0.0977	0.0069	0.0085	0.0057	0.0271	0.0055	0.0078	0.1781
4	rs6837730	83696663	1.11	0.375177619549844	2.05	0.00237049542832326	0.622900458524442	0.282232227848496	0.1115	0.077	0.0072	0.0048	0.008	0.0046	0.0059	0.0112	0.1615	0.0047	0.0053	0.0066	0.0906	0.0069	0.0078	0.0045	0.0048	0.1357	0.0978	0.0069	0.0085	0.0057	0.0271	0.0055	0.0078	0.1781
4	rs34453582	83704148	1.11	0.375177619549844	2.05	0.00237049542832326	0.633497688554613	0.271556793075828	0.1121	0.0769	0.0072	0.0048	0.008	0.0046	0.0059	0.0112	0.1614	0.0047	0.0053	0.0066	0.0908	0.0067	0.0077	0.0044	0.0049	0.1358	0.0977	0.0069	0.0085	0.0057	0.0272	0.0054	0.0077	0.178
4	rs10025871	83705778	1.11	0.375177619549844	2.05	0.00237049542832326	0.574379990926549	0.262378009830485	0.1122	0.0768	0.0072	0.0048	0.008	0.0045	0.0059	0.0113	0.1613	0.0047	0.0053	0.0066	0.0911	0.0066	0.0076	0.0045	0.0049	0.136	0.0977	0.007	0.0084	0.0057	0.0272	0.0055	0.0078	0.1777
4	rs7684687	83708008	1.11	0.375177619549844	2.05	0.00237049542832326	0.589146837414973	0.244990302826352	0.1124	0.0767	0.0072	0.0047	0.008	0.0045	0.0058	0.0113	0.1609	0.0046	0.0052	0.0065	0.0916	0.0066	0.0076	0.0045	0.0049	0.1364	0.098	0.007	0.0084	0.0056	0.0272	0.0054	0.0078	0.1775
4	rs11721493	83709315	1.11	0.375177619549844	2.05	0.00237049542832326	0.611969044061179	0.229844663708658	0.1126	0.0769	0.0072	0.0047	0.008	0.0045	0.0058	0.0112	0.1607	0.0046	0.0052	0.0065	0.0915	0.0067	0.0076	0.0045	0.0048	0.1364	0.098	0.007	0.0084	0.0056	0.027	0.0053	0.0079	0.1776
4	rs3857140	83710188	1.11	0.375177619549844	2.05	0.00237049542832326	0.582351413806213	0.229407151379004	0.1128	0.0769	0.0072	0.0047	0.008	0.0046	0.0058	0.0112	0.1606	0.0046	0.0052	0.0064	0.0916	0.0067	0.0075	0.0046	0.0047	0.1365	0.0978	0.007	0.0083	0.0056	0.027	0.0052	0.0079	0.1776
4	rs74683862	83710533	1.11	0.375177619549844	2.05	0.00237049542832326	0.573033977641486	0.224503833117382	0.1128	0.0769	0.0071	0.0047	0.008	0.0045	0.0058	0.0112	0.1606	0.0046	0.0051	0.0064	0.0916	0.0067	0.0075	0.0046	0.0047	0.1364	0.0978	0.007	0.0083	0.0055	0.027	0.0052	0.0081	0.1776
4	rs116698081	83710989	1.11	0.375177619549844	2.04	0.00287259902980889	0.563186067453059	0.227114652465071	0.1128	0.0769	0.0071	0.0047	0.008	0.0045	0.0058	0.0112	0.1606	0.0046	0.0051	0.0064	0.0917	0.0066	0.0075	0.0046	0.0047	0.1365	0.0979	0.007	0.0083	0.0055	0.027	0.0052	0.008	0.1776
4	rs76228497	83745923	1.12	0.339600448506511	2.04	0.00287259902980889	0.260521820523877	0.154432718292155	0.1147	0.0782	0.0061	0.0045	0.0078	0.0045	0.0049	0.0108	0.1611	0.0043	0.0048	0.0059	0.0933	0.0063	0.0072	0.0042	0.0044	0.1381	0.0985	0.0068	0.0082	0.0052	0.0279	0.0049	0.0074	0.1767
4	rs115609038	83750101	1.12	0.339600448506511	2.04	0.00287259902980889	0.261154220131208	0.154146153780575	0.1147	0.0782	0.0061	0.0045	0.0078	0.0045	0.0049	0.0108	0.1611	0.0043	0.0048	0.0059	0.0933	0.0063	0.0072	0.0042	0.0044	0.1381	0.0985	0.0068	0.0082	0.0052	0.0279	0.0049	0.0074	0.1767
4	rs79296321	83751302	1.12	0.339600448506511	2.03	0.00346698247084361	0.259890254894275	0.154146153780575	0.1147	0.0781	0.0061	0.0045	0.0078	0.0045	0.0049	0.0108	0.161	0.0043	0.0048	0.0059	0.0933	0.0063	0.0072	0.0042	0.0044	0.1381	0.0985	0.0068	0.0082	0.0052	0.0279	0.0049	0.0074	0.1767
4	rs113406081	83759919	1.12	0.339600448506511	2.03	0.00346698247084361	0.279480555314262	0.167620352585726	0.1147	0.0781	0.0061	0.0045	0.0078	0.0045	0.0049	0.0108	0.1611	0.0041	0.0048	0.0059	0.0933	0.0063	0.0072	0.0042	0.0044	0.1382	0.0986	0.0068	0.0082	0.0052	0.0279	0.0049	0.0073	0.1767
4	rs13102775	83763690	1.12	0.339600448506511	2.03	0.00346698247084361	0.285611850621548	0.173259675658703	0.1147	0.0781	0.0061	0.0045	0.0078	0.0045	0.0049	0.0108	0.1611	0.004	0.0048	0.0059	0.0934	0.0063	0.0072	0.0042	0.0044	0.1382	0.0986	0.0068	0.0082	0.0052	0.0279	0.0049	0.0073	0.1768
4	rs11541628	83765605	1.12	0.339600448506511	2.03	0.00346698247084361	0.283623167313478	0.173160180601383	0.1147	0.0781	0.0061	0.0044	0.0077	0.0044	0.0048	0.0108	0.1611	0.004	0.0048	0.0059	0.0934	0.0063	0.0072	0.0041	0.0044	0.1383	0.0987	0.0068	0.0082	0.0052	0.0279	0.0049	0.0073	0.1768
4	rs11724016	83768378	1.12	0.339600448506511	2.02	0.00416756038304513	0.281359505030615	0.173060705414726	0.1147	0.0781	0.0061	0.0044	0.0077	0.0044	0.0048	0.0108	0.1611	0.0039	0.0048	0.0059	0.0934	0.0063	0.0072	0.0041	0.0043	0.1384	0.0988	0.0068	0.0082	0.0052	0.028	0.0049	0.0073	0.1769
4	rs79411788	83770398	1.12	0.339600448506511	2.02	0.00416756038304513	0.28154777187095	0.189533211808396	0.1148	0.0779	0.0061	0.0045	0.0077	0.0044	0.0048	0.0108	0.1615	0.0039	0.0048	0.0059	0.0933	0.0062	0.0072	0.0044	0.0043	0.1382	0.0987	0.0067	0.0082	0.0052	0.028	0.0049	0.0073	0.1767
4	rs4302450	83770826	1.12	0.339600448506511	2.02	0.00416756038304513	0.283434157191517	0.193860061239664	0.1148	0.0778	0.0061	0.0045	0.0077	0.0044	0.0048	0.0108	0.1615	0.0039	0.0048	0.0059	0.0933	0.0062	0.0072	0.0044	0.0043	0.1382	0.0987	0.0067	0.0082	0.0052	0.028	0.0049	0.0072	0.1767
4	rs4693518	83772038	1.12	0.339600448506511	2.02	0.00416756038304513	0.289515959190638	0.202717078738739	0.1148	0.0778	0.0061	0.0046	0.0077	0.0045	0.0048	0.0108	0.1617	0.0039	0.0048	0.0059	0.0933	0.0062	0.0072	0.0045	0.0043	0.1381	0.0987	0.0067	0.0082	0.0052	0.028	0.0048	0.0072	0.1766
4	rs62313471	83772373	1.12	0.339600448506511	2.01	0.00498975991083376	0.289563745163312	0.202717078738739	0.1148	0.0778	0.0061	0.0046	0.0077	0.0045	0.0048	0.0108	0.1617	0.0039	0.0048	0.0059	0.0933	0.0062	0.0072	0.0045	0.0043	0.1381	0.0987	0.0067	0.0082	0.0052	0.028	0.0048	0.0072	0.1766
4	rs3762902	83791649	1.12	0.339600448506511	2.01	0.00498975991083376	0.289515959190638	0.200098280091816	0.1153	0.0775	0.006	0.0045	0.0077	0.0044	0.0047	0.0108	0.1622	0.0039	0.0048	0.0058	0.0931	0.0062	0.0071	0.0045	0.0043	0.138	0.0983	0.0067	0.0081	0.005	0.028	0.0048	0.0071	0.1772
4	rs7686508	83792555	1.12	0.339600448506511	2.01	0.00498975991083376	0.284427213804391	0.199262679447104	0.1154	0.0773	0.006	0.0045	0.0077	0.0044	0.0047	0.0108	0.1622	0.0039	0.0048	0.0058	0.0932	0.0062	0.0071	0.0045	0.0043	0.138	0.0983	0.0067	0.0081	0.005	0.0281	0.0048	0.0072	0.1772
4	rs17354364	83810047	1.13	0.306408690300974	2.01	0.00498975991083376	0.28357590845063	0.179567655713298	0.1156	0.0773	0.0061	0.0044	0.0078	0.0045	0.0046	0.0108	0.1623	0.0038	0.0048	0.0059	0.0932	0.0063	0.0069	0.0045	0.0043	0.1378	0.0983	0.0067	0.0079	0.005	0.0282	0.0048	0.0072	0.1773
4	rs6535407	83813038	1.13	0.306408690300974	2.01	0.00498975991083376	0.284427213804391	0.173757448789393	0.1156	0.0773	0.0061	0.0044	0.0078	0.0045	0.0046	0.0108	0.1623	0.0038	0.0048	0.0059	0.0932	0.0063	0.0069	0.0045	0.0043	0.1378	0.0983	0.0067	0.0079	0.005	0.0282	0.0048	0.0072	0.1773
4	rs2305876	83821324	1.13	0.306408690300974	2	0.0059505870552649	0.273328039337214	0.151196152137267	0.1156	0.0774	0.0062	0.0043	0.0078	0.0045	0.0044	0.0107	0.163	0.0038	0.0048	0.0059	0.0932	0.0064	0.0067	0.0044	0.0042	0.1378	0.098	0.0066	0.0078	0.005	0.0283	0.0048	0.0072	0.1773
4	rs897945	83838262	1.13	0.306408690300974	2	0.0059505870552649	0.256386806662344	0.142469961976645	0.1159	0.0779	0.0061	0.0042	0.0078	0.0045	0.0043	0.0107	0.1632	0.0038	0.0048	0.0058	0.0932	0.0063	0.0066	0.0044	0.0041	0.1379	0.0978	0.0066	0.0077	0.0049	0.0283	0.0047	0.0071	0.1776
4	rs115370532	83851902	1.13	0.306408690300974	2	0.0059505870552649	0.25907946764721	0.135935670048262	0.116	0.078	0.0061	0.0042	0.0078	0.0045	0.0043	0.0107	0.1632	0.0039	0.0048	0.0058	0.0932	0.0063	0.0065	0.0044	0.0041	0.1379	0.0978	0.0065	0.0077	0.0049	0.0283	0.0047	0.0071	0.1776
4	rs80198820	83862364	1.13	0.306408690300974	2.01	0.00498975991083376	0.265467520282364	0.127548514627829	0.1159	0.0782	0.006	0.0042	0.0078	0.0045	0.0043	0.0106	0.1633	0.0039	0.0047	0.0057	0.0932	0.0063	0.0065	0.0044	0.0041	0.1379	0.0977	0.0065	0.0077	0.0048	0.0283	0.0047	0.0071	0.1777
4	rs74368209	83871851	1.13	0.306408690300974	2	0.0059505870552649	0.265421917363066	0.124531940636878	0.116	0.0783	0.006	0.0042	0.0078	0.0045	0.0043	0.0106	0.1633	0.0039	0.0047	0.0057	0.0932	0.0063	0.0065	0.0044	0.0041	0.1378	0.0977	0.0065	0.0077	0.0048	0.0283	0.0047	0.0071	0.1777
4	rs17352267	83882732	1.13	0.306408690300974	1.99	0.00706868122889997	0.259709960774506	0.119014199330991	0.116	0.0783	0.006	0.0041	0.0079	0.0045	0.0043	0.0106	0.1633	0.004	0.0047	0.0057	0.0932	0.0064	0.0065	0.0044	0.0041	0.1378	0.0977	0.0065	0.0077	0.0048	0.0283	0.0047	0.0071	0.1777
4	rs79686357	83893704	1.13	0.306408690300974	1.99	0.00706868122889997	0.268899842050426	0.133933836573593	0.116	0.0785	0.006	0.0041	0.0079	0.0045	0.0043	0.0106	0.1633	0.0039	0.0046	0.0057	0.0931	0.0064	0.0064	0.0044	0.004	0.1378	0.0976	0.0065	0.0077	0.0048	0.0283	0.0047	0.0071	0.178
4	rs74508087	83904532	1.13	0.306408690300974	1.98	0.00836435616900225	0.27583606368182	0.134933388472316	0.1161	0.0786	0.006	0.0041	0.0078	0.0045	0.0042	0.0106	0.1634	0.0039	0.0046	0.0057	0.0931	0.0063	0.0064	0.0044	0.004	0.1378	0.0975	0.0065	0.0077	0.0048	0.0284	0.0047	0.007	0.1782
4	rs6841669	83911034	1.13	0.306408690300974	1.98	0.00836435616900225	0.275417202101756	0.12462027839919	0.1161	0.0787	0.006	0.0041	0.0078	0.0045	0.0042	0.0106	0.1634	0.0039	0.0046	0.0057	0.093	0.0063	0.0064	0.0044	0.004	0.1379	0.0974	0.0065	0.0077	0.0048	0.0284	0.0047	0.007	0.1783
4	rs6847544	83911526	1.13	0.306408690300974	1.98	0.00836435616900225	0.275649860644226	0.121892733284845	0.1161	0.0787	0.006	0.0041	0.0078	0.0045	0.0042	0.0106	0.1634	0.0039	0.0046	0.0057	0.093	0.0063	0.0064	0.0044	0.004	0.1379	0.0975	0.0065	0.0077	0.0048	0.0284	0.0047	0.007	0.1783
4	rs115815831	83928766	1.13	0.306408690300974	1.98	0.00836435616900225	0.274998683464029	0.119709645627486	0.1159	0.0787	0.006	0.0041	0.0078	0.0045	0.0042	0.0106	0.1634	0.0039	0.0046	0.0057	0.093	0.0063	0.0064	0.0044	0.004	0.138	0.0975	0.0065	0.0077	0.0048	0.0284	0.0047	0.007	0.1783
4	rs7691430	83929394	1.13	0.306408690300974	1.96	0.0115782121750397	0.276395079167466	0.118406938826225	0.1159	0.0787	0.006	0.0041	0.0078	0.0045	0.0042	0.0106	0.1634	0.0039	0.0046	0.0057	0.0931	0.0064	0.0064	0.0044	0.004	0.138	0.0975	0.0065	0.0077	0.0048	0.0284	0.0046	0.007	0.1783
4	rs10857216	83929495	1.13	0.306408690300974	1.96	0.0115782121750397	0.274905725899776	0.118580322134213	0.1159	0.0787	0.006	0.0041	0.0078	0.0045	0.0042	0.0106	0.1634	0.0039	0.0046	0.0057	0.0931	0.0064	0.0064	0.0044	0.004	0.138	0.0975	0.0065	0.0077	0.0048	0.0284	0.0046	0.007	0.1783
4	rs34180226	83933138	1.13	0.306408690300974	1.96	0.0115782121750397	0.223777250349177	0.117109623517127	0.1159	0.0787	0.006	0.0041	0.0077	0.0045	0.0042	0.0106	0.1634	0.0039	0.0046	0.0057	0.0931	0.0064	0.0064	0.0044	0.004	0.138	0.0975	0.0064	0.0077	0.0047	0.0283	0.0047	0.007	0.1784
4	rs12186276	83936090	1.13	0.306408690300974	1.96	0.0115782121750397	0.223694230607785	0.119535640826982	0.1159	0.0787	0.006	0.0041	0.0077	0.0045	0.0042	0.0106	0.1634	0.0039	0.0046	0.0057	0.0931	0.0064	0.0064	0.0044	0.004	0.138	0.0975	0.0064	0.0077	0.0047	0.0283	0.0047	0.007	0.1784
4	rs78012491	83948971	1.13	0.306408690300974	1.96	0.0115782121750397	0.262648175124953	0.233024680425355	0.1154	0.0786	0.006	0.004	0.0078	0.0045	0.0041	0.0106	0.1632	0.0041	0.0047	0.0059	0.0936	0.0065	0.0066	0.0043	0.0041	0.1377	0.097	0.0064	0.0076	0.0048	0.0285	0.0047	0.0071	0.1781
4	rs115371025	83956709	1.13	0.306408690300974	1.94	0.0157887033265428	0.262194972397661	0.218235188306108	0.1153	0.0785	0.006	0.004	0.0078	0.0045	0.0041	0.0106	0.1631	0.0041	0.0047	0.0059	0.0937	0.0065	0.0067	0.0043	0.0041	0.1377	0.097	0.0064	0.0077	0.0048	0.0285	0.0047	0.0072	0.1781
4	rs75503743	83958381	1.13	0.306408690300974	1.94	0.0157887033265428	0.259755027920475	0.227987104214197	0.1153	0.0785	0.006	0.004	0.0078	0.0045	0.0041	0.0106	0.1632	0.0041	0.0046	0.006	0.0937	0.0065	0.0066	0.0043	0.0041	0.1376	0.0971	0.0064	0.0077	0.0048	0.0285	0.0047	0.0073	0.1781
4	rs6843226	83958734	1.13	0.306408690300974	1.94	0.0157887033265428	0.25984517498042	0.227877988354609	0.1153	0.0785	0.006	0.004	0.0078	0.0045	0.0041	0.0106	0.1632	0.0041	0.0046	0.006	0.0937	0.0065	0.0066	0.0043	0.0041	0.1376	0.0971	0.0064	0.0077	0.0048	0.0285	0.0047	0.0073	0.1781
4	rs114406276	83972879	1.13	0.306408690300974	1.93	0.0183364304120797	0.262240273534203	0.224286708853328	0.1152	0.0785	0.006	0.004	0.0078	0.0045	0.0041	0.0106	0.1631	0.0041	0.0046	0.006	0.0938	0.0065	0.0066	0.0043	0.0041	0.1376	0.0971	0.0064	0.0077	0.0048	0.0285	0.0047	0.0073	0.178
4	rs76250100	83973264	1.13	0.306408690300974	1.94	0.0157887033265428	0.262059094504562	0.224938286978408	0.1152	0.0785	0.006	0.004	0.0078	0.0045	0.0041	0.0106	0.1631	0.0041	0.0046	0.006	0.0938	0.0065	0.0066	0.0043	0.0041	0.1376	0.0971	0.0064	0.0077	0.0048	0.0285	0.0047	0.0073	0.178
4	rs35041193	83979850	1.13	0.306408690300974	1.94	0.0157887033265428	0.264920565649383	0.219635172294957	0.1152	0.0785	0.006	0.004	0.0078	0.0045	0.0041	0.0106	0.1631	0.0041	0.0046	0.006	0.0938	0.0065	0.0066	0.0043	0.0041	0.1376	0.097	0.0064	0.0077	0.0048	0.0285	0.0048	0.0073	0.178
4	rs11944870	83998014	1.14	0.275532638758866	1.94	0.0157887033265428	0.276441691303551	0.175053977552171	0.1144	0.0783	0.0061	0.0039	0.0079	0.0045	0.004	0.0107	0.1629	0.0042	0.0048	0.0063	0.0946	0.0066	0.0067	0.0042	0.0041	0.1372	0.0964	0.0066	0.0076	0.0049	0.0288	0.0048	0.0075	0.1777
4	rs62311720	84005518	NA	NA	NA	NA	0.270233406923974	0.105100556467389	0.1161	0.0777	0.0065	0.0038	0.008	0.004	0.0033	0.0107	0.1614	0.0048	0.0055	0.007	0.097	0.007	0.0066	0.004	0.004	0.1336	0.0951	0.0066	0.0071	0.0057	0.0313	0.005	0.0086	0.1758
4	rs75173460	84006968	NA	NA	NA	NA	0.20198694663557	0.0924162006216931	0.1183	0.0775	0.006	0.0036	0.0081	0.0038	0.0031	0.0105	0.1619	0.0047	0.0056	0.0069	0.097	0.0069	0.0066	0.0038	0.0037	0.1329	0.0945	0.0062	0.0068	0.0058	0.032	0.0049	0.0086	0.1765
4	rs28376865	84012249	NA	NA	NA	NA	0.189176090108674	0.0586974023539478	0.12	0.078	0.0054	0.0035	0.0083	0.0036	0.003	0.0101	0.1626	0.0049	0.0058	0.0067	0.096	0.0067	0.0065	0.0036	0.0036	0.1325	0.0937	0.0059	0.0066	0.0058	0.0328	0.0048	0.0087	0.1774
4	rs12651522	84014245	NA	NA	NA	NA	0.187106228283676	0.0248455005506537	0.1202	0.0778	0.0052	0.0035	0.0083	0.0035	0.0029	0.0101	0.1629	0.0049	0.0059	0.0066	0.096	0.0067	0.0065	0.0036	0.0036	0.1326	0.0937	0.0059	0.0065	0.0058	0.0328	0.0048	0.0088	0.1773
4	rs17354643	84015165	NA	NA	NA	NA	0.187106228283676	0.0274302294344924	0.1202	0.0778	0.0052	0.0035	0.0083	0.0035	0.0029	0.0101	0.1629	0.0049	0.006	0.0066	0.096	0.0067	0.0065	0.0036	0.0036	0.1326	0.0937	0.0059	0.0065	0.0058	0.0329	0.0048	0.0088	0.1773
4	rs6846520	84018272	NA	NA	NA	NA	0.210833338688178	0.0156367713903019	0.1202	0.0779	0.0051	0.0035	0.0085	0.0035	0.0029	0.0101	0.1631	0.0049	0.006	0.0065	0.0959	0.0067	0.0065	0.0035	0.0036	0.1327	0.0934	0.0059	0.0065	0.0057	0.0331	0.0047	0.0088	0.1772
4	rs7688441	84026991	NA	NA	NA	NA	0.248708879175095	0.00969769318322513	0.1209	0.0785	0.0047	0.0034	0.0085	0.0032	0.0028	0.0101	0.1641	0.0049	0.006	0.0061	0.0948	0.0068	0.0061	0.0033	0.0034	0.1336	0.0925	0.0058	0.0065	0.0055	0.0347	0.0045	0.0091	0.1771
4	rs11942054	84030544	NA	NA	NA	NA	0.229378711311798	0.00856707623870616	0.1211	0.0786	0.0045	0.0034	0.0084	0.0031	0.0027	0.0102	0.1641	0.0049	0.006	0.006	0.0946	0.0068	0.0061	0.0033	0.0033	0.1338	0.0923	0.0058	0.0065	0.0055	0.0349	0.0045	0.0093	0.1772
4	rs28445976	84034895	NA	NA	NA	NA	0.206919290093055	0.00846317260791441	0.1213	0.0786	0.0044	0.0034	0.0083	0.0031	0.0027	0.0102	0.1648	0.005	0.006	0.0058	0.0944	0.0069	0.006	0.0032	0.0033	0.1339	0.0921	0.0057	0.0066	0.0054	0.035	0.0044	0.0093	0.1772
4	rs41332145	84052440	NA	NA	NA	NA	0.306891921175014	0.0231042878946298	0.1219	0.0784	0.0041	0.0035	0.0084	0.0028	0.0025	0.0104	0.1673	0.005	0.006	0.0054	0.0931	0.0069	0.0056	0.003	0.003	0.1348	0.0911	0.0054	0.0067	0.005	0.0361	0.0042	0.0094	0.177
4	rs28562084	84054951	NA	NA	NA	NA	0.339184744032471	0.0336686125553273	0.1218	0.0785	0.0041	0.0036	0.0083	0.0027	0.0025	0.0104	0.1678	0.005	0.0059	0.0054	0.0929	0.0069	0.0056	0.003	0.003	0.1351	0.091	0.0053	0.0066	0.005	0.0362	0.0042	0.0094	0.1769
4	rs2868751	84058226	NA	NA	NA	NA	0.391939433676433	0.0828593539718707	0.1221	0.0785	0.004	0.0036	0.0083	0.0027	0.0025	0.0106	0.1685	0.005	0.0058	0.0053	0.0927	0.0069	0.0055	0.0029	0.003	0.1353	0.0907	0.0053	0.0066	0.0049	0.0362	0.0042	0.0093	0.1768
4	rs11940883	84059844	NA	NA	NA	NA	0.40456823305296	0.0827086536909707	0.1221	0.0787	0.004	0.0036	0.0083	0.0027	0.0025	0.0106	0.1686	0.005	0.0058	0.0053	0.0923	0.0069	0.0054	0.0029	0.0029	0.1352	0.0906	0.0053	0.0067	0.0048	0.0362	0.0041	0.0096	0.1771
4	rs6829969	84061757	NA	NA	NA	NA	0.421100367911728	0.172961250104907	0.1228	0.0798	0.004	0.0036	0.0084	0.0027	0.0025	0.0109	0.1674	0.005	0.0059	0.0053	0.091	0.007	0.0054	0.0029	0.0029	0.1366	0.0901	0.0052	0.0069	0.0047	0.036	0.0041	0.0096	0.1764
4	rs12640334	84070303	NA	NA	NA	NA	0.457926080723836	0.114702484957293	0.123	0.0796	0.0039	0.0036	0.0085	0.0028	0.0025	0.011	0.1702	0.0049	0.0058	0.0048	0.0906	0.0068	0.005	0.003	0.0027	0.1379	0.0897	0.005	0.007	0.0047	0.0355	0.004	0.0095	0.1751
4	rs59361332	84071660	NA	NA	NA	NA	0.493563237548927	0.108600609017041	0.1223	0.0788	0.0035	0.0036	0.0086	0.0027	0.0024	0.0112	0.1715	0.0048	0.0058	0.0049	0.0912	0.0068	0.005	0.0029	0.0025	0.1383	0.0897	0.005	0.0069	0.0046	0.0357	0.004	0.0094	0.1753
4	rs7657984	84072132	NA	NA	NA	NA	0.493688577257111	0.1286195965827	0.1223	0.0782	0.0035	0.0035	0.0085	0.0026	0.0024	0.0114	0.1717	0.0047	0.0058	0.0046	0.0914	0.0068	0.0049	0.0029	0.0024	0.1388	0.0897	0.0049	0.0069	0.0045	0.0358	0.004	0.0096	0.1753
4	rs10033406	84073300	NA	NA	NA	NA	0.400543543519558	0.105680824592601	0.1231	0.0781	0.0033	0.0033	0.0084	0.0025	0.0021	0.0116	0.1723	0.0046	0.0056	0.0043	0.0922	0.0068	0.0045	0.0025	0.0022	0.1387	0.0899	0.0048	0.0069	0.0043	0.0356	0.004	0.0095	0.1759
4	rs11727330	84077771	NA	NA	NA	NA	0.344818160740165	0.0975097124464381	0.1235	0.0785	0.003	0.0032	0.0085	0.0024	0.002	0.0117	0.1728	0.0047	0.0056	0.0042	0.0921	0.007	0.0041	0.0024	0.0021	0.1386	0.0895	0.0048	0.0069	0.004	0.0349	0.0039	0.0098	0.177
4	rs2903914	84079847	NA	NA	NA	NA	0.32444872978153	0.0985574267252826	0.1234	0.0785	0.003	0.0032	0.0085	0.0024	0.002	0.0117	0.1729	0.0047	0.0055	0.0041	0.0924	0.007	0.004	0.0024	0.0022	0.1386	0.0894	0.0048	0.0069	0.0039	0.0346	0.0038	0.0098	0.1773
4	rs2868757	84081788	NA	NA	NA	NA	0.361469144574572	0.125682155692457	0.1234	0.0787	0.0029	0.0032	0.0084	0.0024	0.0019	0.0117	0.1729	0.0047	0.0054	0.0039	0.0923	0.0069	0.004	0.0024	0.0021	0.1396	0.0895	0.0049	0.0069	0.0038	0.0343	0.0038	0.0099	0.1773
4	rs35886643	84092947	NA	NA	NA	NA	0.340900963506416	0.119448674213855	0.1241	0.0782	0.0028	0.0032	0.0086	0.0025	0.0021	0.0117	0.1732	0.0047	0.0052	0.0039	0.0926	0.007	0.0038	0.0024	0.0021	0.1384	0.0892	0.005	0.0069	0.0037	0.0337	0.0038	0.0098	0.1784
4	rs116348335	84093007	NA	NA	NA	NA	0.345184948094127	0.121454929311561	0.1241	0.0782	0.0028	0.0032	0.0086	0.0025	0.0021	0.0117	0.1732	0.0047	0.0052	0.0039	0.0926	0.007	0.0038	0.0024	0.0021	0.1384	0.0892	0.005	0.0069	0.0037	0.0337	0.0038	0.0098	0.1784
4	rs114168067	84094048	NA	NA	NA	NA	0.331235205687034	0.117368653990586	0.1244	0.0781	0.0028	0.0032	0.0086	0.0025	0.0022	0.0117	0.1732	0.0047	0.0051	0.0039	0.0927	0.0071	0.0037	0.0024	0.0022	0.1381	0.0891	0.005	0.0069	0.0037	0.0336	0.0039	0.0098	0.1785
4	rs116045016	84097097	NA	NA	NA	NA	0.29037675109994	0.111466161670666	0.1249	0.0778	0.0028	0.0032	0.0086	0.0026	0.0023	0.0116	0.1733	0.0047	0.005	0.0038	0.093	0.0073	0.0037	0.0024	0.0022	0.1372	0.0889	0.005	0.007	0.0037	0.0334	0.0039	0.0097	0.1791
4	rs2868761	84100642	NA	NA	NA	NA	0.279621241958025	0.118753801228155	0.1251	0.0776	0.0027	0.0032	0.0086	0.0026	0.0024	0.0116	0.1733	0.0047	0.005	0.0038	0.0932	0.0073	0.0036	0.0024	0.0022	0.1367	0.0888	0.005	0.007	0.0036	0.0334	0.0039	0.0096	0.1795
4	rs11099576	84102343	NA	NA	NA	NA	0.280513140849896	0.116247754989943	0.1251	0.0775	0.0027	0.0032	0.0086	0.0026	0.0024	0.0116	0.1735	0.0047	0.005	0.0038	0.0932	0.0073	0.0036	0.0024	0.0022	0.1366	0.0888	0.005	0.007	0.0037	0.0333	0.0039	0.0096	0.1794
4	rs11724546	84119072	NA	NA	NA	NA	0.315181103566784	0.107011778582381	0.125	0.0771	0.0029	0.0035	0.0087	0.003	0.003	0.0118	0.1738	0.0046	0.0048	0.0039	0.0937	0.0073	0.0035	0.0027	0.0026	0.136	0.088	0.0049	0.007	0.0038	0.0333	0.004	0.0095	0.1788
4	rs75547527	84119351	NA	NA	NA	NA	0.308767841684786	0.103943731717175	0.125	0.0771	0.0029	0.0035	0.0087	0.003	0.003	0.0118	0.1735	0.0046	0.0048	0.0039	0.0937	0.0073	0.0035	0.0027	0.0026	0.1361	0.0881	0.0049	0.007	0.0038	0.0333	0.004	0.0095	0.1788
4	rs7680055	84120875	NA	NA	NA	NA	0.295135482008626	0.0983152572571123	0.1251	0.0773	0.0029	0.0034	0.0087	0.0029	0.0029	0.0117	0.1735	0.0046	0.0048	0.0039	0.0937	0.0073	0.0034	0.0027	0.0025	0.1363	0.0881	0.0048	0.007	0.0038	0.0332	0.004	0.0094	0.179
4	rs34822798	84122648	NA	NA	NA	NA	0.294170799217864	0.0954274929429257	0.1253	0.0776	0.0029	0.0034	0.0087	0.0029	0.003	0.0116	0.1735	0.0045	0.0048	0.0039	0.0938	0.0073	0.0034	0.0027	0.0025	0.1362	0.088	0.0048	0.007	0.0038	0.0332	0.0039	0.0093	0.1789
4	rs115477893	84123212	NA	NA	NA	NA	0.297894049922907	0.0979927276923974	0.1253	0.0776	0.0029	0.0034	0.0087	0.0029	0.003	0.0116	0.1735	0.0045	0.0048	0.0039	0.0939	0.0073	0.0033	0.0027	0.0026	0.1362	0.088	0.0048	0.007	0.0038	0.0332	0.0039	0.0093	0.1788
4	rs12646194	84123958	NA	NA	NA	NA	0.306448508938042	0.103861291198418	0.1255	0.0776	0.0029	0.0034	0.0087	0.0029	0.003	0.0116	0.1736	0.0045	0.0048	0.0039	0.0941	0.0073	0.0032	0.0027	0.0026	0.1361	0.088	0.0048	0.007	0.0038	0.0331	0.0039	0.0093	0.1788
4	rs80125204	84129673	NA	NA	NA	NA	0.297069890890202	0.103531782746475	0.1254	0.0775	0.0029	0.0034	0.0087	0.003	0.0031	0.0117	0.1735	0.0045	0.0047	0.0039	0.0943	0.0072	0.0033	0.0028	0.0026	0.1357	0.088	0.0048	0.0069	0.0038	0.033	0.0039	0.0092	0.179
4	rs28573091	84138565	NA	NA	NA	NA	0.236595925180706	0.0863558830275961	0.1249	0.0773	0.0033	0.0035	0.0087	0.0034	0.0037	0.0119	0.173	0.0045	0.0047	0.0039	0.0946	0.0071	0.0034	0.0032	0.0031	0.1328	0.0889	0.0048	0.0066	0.004	0.0321	0.004	0.0091	0.1805
4	rs28718968	84145021	NA	NA	NA	NA	0.194849129278401	0.0889774124480261	0.126	0.0766	0.0032	0.0036	0.0085	0.0034	0.0039	0.0117	0.1725	0.0044	0.0046	0.004	0.0949	0.0071	0.0034	0.0032	0.0032	0.1324	0.0886	0.005	0.0063	0.0037	0.0315	0.0041	0.0088	0.1819
4	rs28475641	84146727	NA	NA	NA	NA	0.193699203351318	0.0893655689929195	0.1261	0.0766	0.0032	0.0036	0.0085	0.0034	0.0039	0.0117	0.1725	0.0044	0.0046	0.004	0.0949	0.0071	0.0034	0.0032	0.0032	0.1324	0.0885	0.005	0.0063	0.0037	0.0315	0.0041	0.0088	0.1819
4	rs17352615	84151064	NA	NA	NA	NA	0.194849129278401	0.0866626688665699	0.126	0.0767	0.0033	0.0036	0.0085	0.0035	0.004	0.0116	0.172	0.0043	0.0046	0.004	0.0948	0.0071	0.0035	0.0032	0.0033	0.133	0.0885	0.0051	0.0062	0.0037	0.0314	0.0041	0.0089	0.1821
4	rs13122305	84152973	NA	NA	NA	NA	0.194197027766583	0.0856672111235445	0.126	0.0767	0.0033	0.0036	0.0085	0.0035	0.004	0.0116	0.1719	0.0042	0.0046	0.004	0.0948	0.0071	0.0035	0.0033	0.0033	0.133	0.0885	0.0051	0.0062	0.0037	0.0314	0.0041	0.0089	0.1822
4	rs28602330	84158388	NA	NA	NA	NA	0.195425548549711	0.0891325942349568	0.126	0.0767	0.0033	0.0036	0.0085	0.0035	0.004	0.0116	0.1718	0.0042	0.0046	0.004	0.0948	0.0071	0.0035	0.0032	0.0033	0.1331	0.0883	0.0052	0.0062	0.0037	0.0314	0.0041	0.009	0.1822
4	rs6813348	84159352	NA	NA	NA	NA	0.192858392656059	0.0896765788393621	0.126	0.0767	0.0033	0.0036	0.0085	0.0035	0.004	0.0117	0.1718	0.0042	0.0046	0.004	0.0948	0.0071	0.0035	0.0032	0.0033	0.1331	0.0883	0.0052	0.0062	0.0037	0.0314	0.0041	0.009	0.1821
4	rs4637393	84168584	NA	NA	NA	NA	0.181490653970805	0.0952680550137495	0.126	0.0766	0.0033	0.0036	0.0086	0.0034	0.004	0.0119	0.1711	0.0042	0.0047	0.004	0.0949	0.0072	0.0035	0.0032	0.0034	0.133	0.0886	0.0052	0.0064	0.0037	0.0313	0.0042	0.009	0.1822
4	rs55908459	84179379	NA	NA	NA	NA	0.175720130028024	0.100910383449072	0.1254	0.0763	0.0033	0.0038	0.0085	0.0034	0.004	0.0119	0.1711	0.0042	0.0047	0.0039	0.0954	0.0073	0.0035	0.0032	0.0035	0.133	0.0885	0.0052	0.0065	0.0037	0.0311	0.0042	0.0089	0.182
4	rs72650597	84185981	NA	NA	NA	NA	0.182081019569363	0.107095176384412	0.1247	0.076	0.0034	0.0039	0.0085	0.0035	0.0042	0.012	0.1714	0.0042	0.0046	0.0039	0.0954	0.0073	0.0036	0.0033	0.0036	0.1331	0.0883	0.0053	0.0065	0.0038	0.031	0.0043	0.0089	0.1819
4	rs1129617	84188850	NA	NA	NA	NA	0.199604423016933	0.0987998293315967	0.1243	0.0756	0.0036	0.004	0.0086	0.0036	0.0043	0.0121	0.1713	0.0042	0.0046	0.004	0.0955	0.0074	0.0036	0.0033	0.0038	0.1329	0.0879	0.0054	0.0066	0.0039	0.0309	0.0044	0.009	0.182
4	rs4693075	84192168	NA	NA	NA	NA	0.19362267970822	0.0902998883975837	0.1236	0.0753	0.0036	0.0041	0.0085	0.0036	0.0044	0.012	0.1718	0.0042	0.0046	0.0041	0.0954	0.0073	0.0037	0.0034	0.0039	0.1328	0.0877	0.0054	0.0071	0.004	0.0305	0.0045	0.0091	0.1818
4	rs6841889	84193366	NA	NA	NA	NA	0.164223856727784	0.0788295673986601	0.1235	0.0754	0.0036	0.0039	0.0085	0.0036	0.0043	0.012	0.1718	0.0042	0.0046	0.0041	0.0958	0.0072	0.0038	0.0034	0.0039	0.1331	0.0878	0.0054	0.0072	0.004	0.0304	0.0045	0.0091	0.1816
4	rs34110644	84195692	NA	NA	NA	NA	0.185795842068776	0.103778876033603	0.1231	0.0752	0.0037	0.0039	0.0085	0.0036	0.0044	0.0121	0.1718	0.0042	0.0046	0.0042	0.0963	0.0071	0.0038	0.0034	0.0039	0.133	0.0878	0.0053	0.0072	0.004	0.0303	0.0045	0.0091	0.1816
4	rs115167780	84199703	NA	NA	NA	NA	0.23839808357909	0.228969909277093	0.1224	0.0748	0.0037	0.004	0.0085	0.0037	0.0045	0.0122	0.1717	0.0041	0.0046	0.0042	0.0967	0.0071	0.0038	0.0035	0.0041	0.1332	0.0879	0.0053	0.0073	0.0041	0.0301	0.0046	0.0091	0.1812
4	Affx-36809235	84200317	NA	NA	NA	NA	0.245769663615214	0.238540435944697	0.1224	0.0747	0.0037	0.004	0.0085	0.0037	0.0045	0.0122	0.1717	0.0041	0.0046	0.0042	0.0967	0.0071	0.0038	0.0035	0.0041	0.1332	0.0879	0.0053	0.0073	0.0041	0.0301	0.0046	0.0091	0.1812
4	rs6849677	84202683	NA	NA	NA	NA	0.259484688887123	0.232146024310052	0.1221	0.0745	0.0037	0.004	0.0085	0.0038	0.0045	0.0122	0.1716	0.0041	0.0046	0.0042	0.097	0.0071	0.0038	0.0035	0.0042	0.1332	0.0878	0.0054	0.0074	0.0041	0.03	0.0046	0.0091	0.1811
4	rs80267395	84202932	NA	NA	NA	NA	0.266746126553275	0.250032123118875	0.1221	0.0745	0.0037	0.004	0.0085	0.0038	0.0045	0.0122	0.1716	0.0041	0.0046	0.0042	0.097	0.0071	0.0038	0.0035	0.0042	0.1332	0.0878	0.0054	0.0074	0.0041	0.03	0.0046	0.0091	0.1811
4	rs10025120	84216941	NA	NA	NA	NA	0.355536769368021	0.626900383599131	0.1215	0.0744	0.0038	0.0041	0.0085	0.0038	0.0046	0.0122	0.17	0.0039	0.0046	0.0042	0.0968	0.007	0.0038	0.0036	0.0042	0.1335	0.0881	0.0056	0.0075	0.004	0.0295	0.0048	0.009	0.1826
4	rs11726245	84226063	1.36	0.00814278879713251	1.95	0.0135455391204581	0.0946737629341659	0.43068936038078	0.1197	0.0694	0.0048	0.0048	0.0081	0.0047	0.0058	0.0119	0.1664	0.0045	0.0049	0.0056	0.096	0.0074	0.0056	0.0047	0.0053	0.1323	0.0877	0.0063	0.0091	0.0051	0.0278	0.0055	0.0091	0.1829
4	rs10428385	84226741	1.37	0.00647561454609247	1.95	0.0135455391204581	0.0805664249714003	0.535887583875127	0.1199	0.0692	0.0049	0.0049	0.008	0.0047	0.0059	0.0118	0.166	0.0046	0.005	0.0058	0.0957	0.0075	0.0057	0.0048	0.0053	0.1325	0.0876	0.0064	0.0092	0.0052	0.0273	0.0057	0.0091	0.183
4	rs11099592	84230619	1.39	0.00400856207505194	1.97	0.00985962558069203	0.0893697987487781	0.43161218300432	0.1189	0.0677	0.0051	0.005	0.0081	0.0049	0.006	0.0118	0.1645	0.0047	0.0054	0.0064	0.0945	0.0078	0.0062	0.0052	0.0056	0.1324	0.0877	0.0063	0.0095	0.0057	0.027	0.0064	0.0089	0.1837
4	rs79764311	84237883	1.39	0.00400856207505194	1.96	0.0115782121750397	0.0946239953871	0.448978836297276	0.1189	0.0677	0.0052	0.0051	0.0081	0.0049	0.0061	0.0118	0.1646	0.0048	0.0054	0.0064	0.0943	0.0077	0.0063	0.0053	0.0056	0.1325	0.0874	0.0063	0.0095	0.0057	0.0272	0.0064	0.0089	0.1835
4	rs12501123	84240654	1.39	0.00400856207505194	1.96	0.0115782121750397	0.0938547041757239	0.451779657269403	0.1189	0.0677	0.0052	0.0051	0.0081	0.0049	0.0061	0.0119	0.1644	0.0048	0.0054	0.0064	0.0943	0.0076	0.0063	0.0053	0.0056	0.1325	0.0874	0.0064	0.0094	0.0058	0.0272	0.0064	0.0089	0.1834
4	rs62303704	84245820	1.41	0.00241009866416708	1.96	0.0115782121750397	0.143196567390143	0.606413463282001	0.119	0.067	0.0054	0.0048	0.0082	0.0049	0.006	0.0118	0.1633	0.0049	0.0056	0.0067	0.0928	0.0078	0.0068	0.0053	0.0056	0.1335	0.0875	0.0065	0.0097	0.006	0.027	0.0068	0.0087	0.1832
4	rs11722753	84247056	1.41	0.00241009866416708	1.95	0.0135455391204581	0.120570673906671	0.526286920707335	0.119	0.0669	0.0054	0.0048	0.0082	0.0049	0.006	0.0118	0.1631	0.005	0.0057	0.0067	0.0927	0.0078	0.0069	0.0053	0.0056	0.1336	0.0875	0.0065	0.0098	0.006	0.027	0.0069	0.0087	0.1832
4	rs4693611	84247720	1.41	0.00241009866416708	1.95	0.0135455391204581	0.099682489106976	0.528370333868474	0.119	0.0669	0.0054	0.0049	0.0082	0.005	0.006	0.0118	0.163	0.005	0.0057	0.0067	0.0925	0.0078	0.0069	0.0053	0.0056	0.1336	0.0875	0.0065	0.0099	0.0061	0.027	0.0069	0.0087	0.1833
4	rs13136995	84248094	NA	NA	NA	NA	0.0906232106818197	0.492145365419294	0.1189	0.0668	0.0054	0.0049	0.0082	0.005	0.006	0.0118	0.1631	0.005	0.0057	0.0068	0.0923	0.008	0.0069	0.0051	0.0056	0.1337	0.0876	0.0065	0.0099	0.0061	0.027	0.0069	0.0087	0.1832
4	rs75931755	84248762	NA	NA	NA	NA	0.132659959346982	0.663790661275129	0.1187	0.0667	0.0054	0.0049	0.0082	0.005	0.006	0.0118	0.1631	0.005	0.0057	0.0068	0.0921	0.008	0.0069	0.0051	0.0056	0.1337	0.0875	0.0065	0.0099	0.0061	0.027	0.0069	0.0087	0.1834
4	rs28437505	84252514	NA	NA	NA	NA	0.246513618983958	1.05527585608453	0.1188	0.0661	0.0055	0.0049	0.0081	0.005	0.0059	0.0118	0.163	0.005	0.0058	0.0069	0.0922	0.0081	0.0071	0.0051	0.0056	0.1333	0.0876	0.0065	0.0099	0.0061	0.027	0.0069	0.0086	0.1838
4	rs116116604	84254303	NA	NA	NA	NA	0.251268754953303	1.0363926989436	0.119	0.0655	0.0056	0.0049	0.0081	0.0049	0.0059	0.0118	0.1631	0.005	0.0058	0.0069	0.0922	0.0081	0.0071	0.0051	0.0055	0.133	0.0876	0.0065	0.01	0.0061	0.0271	0.0069	0.0086	0.184
4	rs12507864	84254494	NA	NA	NA	NA	0.230094854802982	0.962159122960256	0.1192	0.0655	0.0056	0.0049	0.0081	0.0049	0.0059	0.0118	0.1631	0.005	0.0058	0.0069	0.0922	0.0081	0.0072	0.0051	0.0055	0.133	0.0876	0.0065	0.01	0.0061	0.027	0.0069	0.0086	0.1841
4	rs79281504	84261903	NA	NA	NA	NA	0.415437725916421	1.90934929204211	0.119	0.0638	0.006	0.0049	0.0082	0.0049	0.0059	0.0119	0.1611	0.0052	0.0063	0.0076	0.0924	0.0083	0.0075	0.0053	0.0056	0.133	0.0879	0.0059	0.0106	0.0065	0.0272	0.0074	0.0086	0.1835
4	rs35904850	84262074	NA	NA	NA	NA	0.421100367911728	1.96503587078694	0.1191	0.0638	0.006	0.0049	0.0082	0.0049	0.0059	0.0119	0.1611	0.0052	0.0063	0.0077	0.0923	0.0083	0.0075	0.0053	0.0056	0.133	0.0879	0.0059	0.0106	0.0065	0.0272	0.0074	0.0086	0.1833
4	rs74561472	84264134	NA	NA	NA	NA	0.527893972319128	2.50024902194535	0.1191	0.0636	0.0061	0.0048	0.0081	0.0048	0.0058	0.0118	0.1613	0.0053	0.0063	0.0077	0.0922	0.0083	0.0077	0.0053	0.0056	0.1325	0.0882	0.006	0.0106	0.0066	0.0272	0.0075	0.0086	0.1834
4	rs58257072	84276786	1.48	0.000320440416569312	1.95	0.0135455391204581	0.651935343030837	3.1050888806078	0.1193	0.0617	0.0069	0.0044	0.0074	0.0045	0.005	0.0112	0.1612	0.0054	0.0066	0.008	0.0919	0.0083	0.0077	0.005	0.0053	0.1297	0.0915	0.006	0.011	0.0069	0.0277	0.008	0.0089	0.1847
4	rs115874018	84277851	NA	NA	NA	NA	0.834426127446707	3.48062735393395	0.119	0.0616	0.0069	0.0044	0.0073	0.0044	0.0049	0.0112	0.1613	0.0054	0.0066	0.008	0.0918	0.0084	0.0077	0.005	0.0052	0.1294	0.0919	0.0059	0.0111	0.0069	0.0278	0.008	0.009	0.1851
4	rs115413139	84282783	NA	NA	NA	NA	0.725585854985363	2.66226192801532	0.1176	0.0611	0.0069	0.0042	0.0071	0.0042	0.0044	0.0115	0.1616	0.0054	0.0066	0.0081	0.0918	0.0083	0.0075	0.0047	0.0051	0.1281	0.0939	0.0059	0.0113	0.007	0.028	0.008	0.0093	0.1867
4	rs6831788	84282828	NA	NA	NA	NA	0.631526470343233	2.41924534416796	0.1177	0.0611	0.0069	0.0042	0.0071	0.0042	0.0044	0.0115	0.1616	0.0054	0.0066	0.0081	0.0918	0.0083	0.0075	0.0047	0.0051	0.1281	0.0939	0.0059	0.0113	0.007	0.028	0.008	0.0093	0.1867
4	rs55687548	84283124	NA	NA	NA	NA	0.686309390969956	2.52498173736596	0.1177	0.0612	0.0069	0.0041	0.0071	0.0041	0.0044	0.0116	0.1614	0.0054	0.0066	0.0081	0.0919	0.0083	0.0075	0.0047	0.005	0.1283	0.094	0.0059	0.0112	0.007	0.028	0.008	0.0094	0.1866
4	rs10020238	84288272	NA	NA	NA	NA	0.225649737957756	1.26728393890915	0.1156	0.0618	0.0064	0.0037	0.0068	0.0038	0.0037	0.012	0.1627	0.0055	0.0066	0.0073	0.0926	0.0082	0.0065	0.0042	0.0045	0.131	0.097	0.0058	0.0108	0.0062	0.0265	0.0072	0.01	0.1887
4	rs11729350	84288328	NA	NA	NA	NA	0.186394219633862	1.37938676454198	0.1159	0.0619	0.0064	0.0037	0.0068	0.0038	0.0037	0.012	0.1631	0.0055	0.0065	0.0073	0.0923	0.0083	0.0064	0.0042	0.0043	0.1309	0.0968	0.0058	0.0108	0.0061	0.0265	0.0071	0.01	0.189
4	rs6854611	84288613	NA	NA	NA	NA	0.172911116233348	1.55296059771357	0.1163	0.0625	0.0062	0.0035	0.0067	0.0037	0.0036	0.012	0.1636	0.0054	0.0065	0.0071	0.0922	0.0083	0.0062	0.004	0.0042	0.1314	0.0969	0.0057	0.0106	0.0059	0.0265	0.007	0.0099	0.1893
4	rs116530025	84289046	NA	NA	NA	NA	0.186207107935706	1.67303840760979	0.1166	0.0631	0.0061	0.0034	0.0067	0.0035	0.0035	0.0119	0.1638	0.0053	0.0064	0.007	0.0923	0.0082	0.006	0.0038	0.0041	0.1316	0.097	0.0056	0.0103	0.0057	0.0265	0.0068	0.01	0.1898
4	rs4693617	84291488	1.35	0.0101676395195569	1.95	0.0135455391204581	0.11183777249577	1.13520240415096	0.1173	0.0644	0.0058	0.0032	0.0065	0.0033	0.0032	0.0119	0.1642	0.0051	0.0062	0.0067	0.0924	0.0081	0.0056	0.0036	0.0039	0.1319	0.0973	0.0054	0.0098	0.0053	0.0265	0.0065	0.0101	0.191
4	rs11947523	84294834	1.34	0.0126086829379652	1.95	0.0135455391204581	0.062274811946665	0.642151143451059	0.1178	0.0657	0.0056	0.0031	0.0064	0.0031	0.0031	0.0118	0.1642	0.0049	0.006	0.0064	0.0927	0.0081	0.0052	0.0035	0.0037	0.1324	0.0973	0.0054	0.0093	0.005	0.0267	0.0061	0.0103	0.1917
4	rs6846107	84300029	1.33	0.0155300746431737	1.94	0.0157887033265428	0.0331967504919088	0.485877250230223	0.1186	0.0665	0.0053	0.003	0.0064	0.0029	0.0031	0.0118	0.1643	0.0048	0.006	0.0062	0.0929	0.0081	0.0048	0.0034	0.0035	0.1333	0.0969	0.0053	0.0091	0.0049	0.0267	0.0059	0.0103	0.1919
4	rs77895333	84312382	1.32	0.0190014594100302	1.94	0.0157887033265428	0.0239514951039805	0.329327455472933	0.1202	0.0683	0.0047	0.0027	0.0064	0.0026	0.0031	0.0117	0.1645	0.0046	0.0058	0.0057	0.0932	0.008	0.0042	0.0032	0.003	0.1345	0.0974	0.0051	0.0085	0.0046	0.0266	0.0054	0.0101	0.1918
4	rs17006788	84327981	1.31	0.0230977109933789	1.94	0.0157887033265428	0.0107539036796197	0.0822572181755954	0.1208	0.069	0.0045	0.0026	0.0066	0.0024	0.0031	0.0117	0.1646	0.0044	0.0057	0.0055	0.0935	0.0081	0.004	0.0031	0.0028	0.1351	0.0976	0.005	0.0082	0.0044	0.0265	0.0051	0.01	0.1918
4	rs17006802	84330059	1.31	0.0230977109933789	1.94	0.0157887033265428	0.00993324658140026	0.0651093497770427	0.1208	0.069	0.0044	0.0026	0.0067	0.0024	0.0031	0.0117	0.1647	0.0044	0.0057	0.0055	0.0937	0.0081	0.004	0.0031	0.0028	0.135	0.0977	0.005	0.0082	0.0044	0.0265	0.0051	0.0101	0.1917
4	rs4693623	84331768	1.3	0.0278985669207799	1.94	0.0157887033265428	0.00894068756304175	0.0313584667031971	0.1208	0.0692	0.0043	0.0026	0.0066	0.0024	0.0031	0.0117	0.1649	0.0043	0.0057	0.0054	0.0941	0.0081	0.0038	0.0031	0.0027	0.1351	0.0978	0.005	0.0081	0.0043	0.0264	0.0051	0.01	0.1916
4	rs13144420	84331865	1.3	0.0278985669207799	1.86	0.047416592333268	0.00963867290184437	0.0357911070977267	0.1208	0.0692	0.0043	0.0026	0.0067	0.0024	0.0031	0.0117	0.1648	0.0043	0.0057	0.0054	0.094	0.0081	0.0038	0.0031	0.0027	0.1351	0.0978	0.005	0.0081	0.0043	0.0264	0.0051	0.01	0.1916
4	rs115889524	84339212	1.3	0.0278985669207799	1.85	0.0536022520271762	0.0100363867094279	0.0343351618345971	0.1209	0.0693	0.0043	0.0026	0.0066	0.0023	0.0031	0.0117	0.1649	0.0043	0.0057	0.0054	0.0941	0.0081	0.0038	0.003	0.0027	0.1351	0.0979	0.005	0.008	0.0043	0.0265	0.005	0.01	0.1916
4	rs75118755	84372449	1.29	0.0334881679242526	1.85	0.0536022520271762	0.0133686919817036	0.00441425683276658	0.1215	0.0699	0.0038	0.0024	0.0063	0.002	0.0029	0.0116	0.1662	0.0041	0.0058	0.0053	0.0948	0.0078	0.0035	0.0027	0.0024	0.1351	0.0988	0.0049	0.0077	0.0039	0.0267	0.0047	0.01	0.1917
4	rs4693089	84373622	1.29	0.0334881679242526	1.84	0.0604088827715036	0.0125227401691406	0.00412578206888543	0.1215	0.0699	0.0038	0.0024	0.0063	0.002	0.0029	0.0116	0.1662	0.0041	0.0058	0.0054	0.0948	0.0078	0.0035	0.0027	0.0024	0.1351	0.0988	0.0049	0.0077	0.0039	0.0267	0.0047	0.01	0.1918
4	rs1494961	84374480	1.29	0.0334881679242526	1.84	0.0604088827715036	0.0110459136172762	0.00389911653175431	0.1215	0.0698	0.0038	0.0024	0.0063	0.002	0.0029	0.0116	0.1662	0.0041	0.0058	0.0054	0.0948	0.0078	0.0035	0.0027	0.0024	0.1354	0.0988	0.0049	0.0077	0.0039	0.0267	0.0047	0.01	0.1916
4	rs17006837	84374692	1.29	0.0334881679242526	1.84	0.0604088827715036	0.0119991834600281	0.00439591961157866	0.1214	0.0699	0.0038	0.0024	0.0063	0.002	0.0029	0.0116	0.1663	0.0041	0.0058	0.0054	0.0948	0.0078	0.0035	0.0027	0.0023	0.1354	0.0988	0.0049	0.0077	0.0039	0.0267	0.0047	0.01	0.1916
4	rs111297501	84379990	1.29	0.0334881679242526	1.84	0.0604088827715036	0.0137777094639006	0.00700704508497268	0.1216	0.0699	0.0037	0.0024	0.0062	0.0019	0.0029	0.0114	0.1665	0.0041	0.0057	0.0053	0.0952	0.0078	0.0035	0.0027	0.0022	0.1353	0.0991	0.0049	0.0076	0.0039	0.0267	0.0047	0.0099	0.1916
4	rs114952965	84380684	1.29	0.0334881679242526	1.84	0.0604088827715036	0.0138171427950687	0.00719608533062762	0.1216	0.0699	0.0037	0.0024	0.0062	0.0019	0.0029	0.0114	0.1665	0.0041	0.0057	0.0053	0.0952	0.0078	0.0035	0.0027	0.0022	0.1353	0.0991	0.0049	0.0076	0.0039	0.0267	0.0047	0.0099	0.1916
4	rs75379074	84381307	1.29	0.0334881679242526	1.84	0.0604088827715036	0.0117174367116877	0.00748459053134696	0.1217	0.07	0.0037	0.0024	0.0062	0.0019	0.0029	0.0114	0.1665	0.0041	0.0057	0.0051	0.0952	0.0078	0.0035	0.0027	0.0022	0.1353	0.0991	0.0049	0.0076	0.0039	0.0267	0.0047	0.0099	0.1918
4	rs13125836	84383735	1.29	0.0334881679242526	1.84	0.0604088827715036	0.0115036656796377	0.0105494670929533	0.1217	0.07	0.0037	0.0024	0.0062	0.0019	0.0029	0.0114	0.1665	0.0041	0.0057	0.0051	0.0952	0.0078	0.0035	0.0027	0.0022	0.1353	0.0991	0.0049	0.0075	0.0039	0.0267	0.0047	0.0099	0.1918
4	rs12642536	84383810	1.29	0.0334881679242526	1.8	0.0946327581538143	0.0114864621159504	0.011197418758282	0.1217	0.07	0.0037	0.0024	0.0062	0.0019	0.0029	0.0114	0.1665	0.0041	0.0057	0.0051	0.0952	0.0078	0.0035	0.0027	0.0022	0.1353	0.0991	0.0049	0.0075	0.0039	0.0267	0.0047	0.0099	0.1918
4	rs34803094	84394682	1.29	0.0334881679242526	1.8	0.0946327581538143	0.0131707799238296	0.00893591239370115	0.1217	0.07	0.0037	0.0024	0.0062	0.0019	0.0029	0.0114	0.1666	0.0041	0.0057	0.0052	0.0952	0.0078	0.0035	0.0026	0.0022	0.1352	0.0991	0.0048	0.0075	0.0039	0.0267	0.0048	0.0099	0.1918
4	rs72652795	84404125	1.28	0.0399545156677779	1.79	0.105135818603982	0.0183459623644477	0.0091233460804606	0.1215	0.0701	0.0036	0.0025	0.0061	0.0019	0.0029	0.0113	0.167	0.0041	0.0057	0.0051	0.0953	0.0079	0.0034	0.0026	0.0022	0.1351	0.0993	0.0047	0.0074	0.0039	0.0268	0.0049	0.0099	0.1919
4	rs6844460	84405745	1.28	0.0399545156677779	1.79	0.105135818603982	0.0191949137986584	0.00896256560541821	0.1214	0.0701	0.0036	0.0025	0.006	0.0019	0.0029	0.0113	0.1671	0.0041	0.0057	0.0051	0.0953	0.0079	0.0034	0.0026	0.0022	0.1351	0.0993	0.0047	0.0074	0.0039	0.0268	0.0049	0.0099	0.1919
4	rs75224827	84418726	1.28	0.0399545156677779	1.79	0.105135818603982	0.058460364452251	0.00813002667673375	0.1215	0.0703	0.0035	0.0025	0.0059	0.0018	0.0028	0.0112	0.1669	0.004	0.0058	0.0057	0.0949	0.0079	0.0033	0.0024	0.0021	0.1356	0.0997	0.0046	0.0073	0.0037	0.027	0.0048	0.0099	0.1918
4	rs7694435	84423655	1.28	0.0399545156677779	1.79	0.105135818603982	0.0872974288661775	0.0118342623098004	0.1215	0.0703	0.0035	0.0025	0.0059	0.0018	0.0028	0.0112	0.1668	0.004	0.0058	0.0059	0.0948	0.0079	0.0032	0.0024	0.0021	0.1357	0.0999	0.0045	0.0073	0.0037	0.027	0.0048	0.01	0.1918
4	rs77370560	84431678	1.28	0.0399545156677779	1.8	0.0946327581538143	0.0989643394702768	0.0107534968452045	0.1215	0.0703	0.0034	0.0025	0.0058	0.0018	0.0027	0.0111	0.167	0.004	0.0058	0.0059	0.0948	0.0079	0.0032	0.0023	0.002	0.1359	0.0999	0.0045	0.0072	0.0036	0.027	0.0048	0.0099	0.1917
4	rs10032585	84437684	1.28	0.0399545156677779	1.81	0.0849480383532209	0.108094508360365	0.0168987013667234	0.1216	0.0703	0.0034	0.0025	0.0058	0.0018	0.0026	0.0111	0.1673	0.004	0.0058	0.006	0.0948	0.0079	0.0031	0.0023	0.002	0.1361	0.0999	0.0044	0.0072	0.0036	0.0271	0.0048	0.0099	0.1917
4	rs576707	84447416	1.28	0.0399545156677779	1.81	0.0849480383532209	0.0923279766995612	0.0193306592881804	0.1216	0.0703	0.0034	0.0025	0.0059	0.0018	0.0026	0.0111	0.1672	0.004	0.0058	0.006	0.0948	0.0079	0.0033	0.0023	0.002	0.1361	0.0999	0.0044	0.0072	0.0036	0.0271	0.0048	0.0099	0.1916
4	rs9654153	84462328	1.27	0.0473888655537761	1.81	0.0849480383532209	0.0912783843580108	0.0212590172651555	0.1218	0.0703	0.0034	0.0024	0.0059	0.0018	0.0026	0.011	0.1667	0.004	0.0058	0.006	0.0951	0.008	0.0032	0.0023	0.0021	0.1361	0.0998	0.0043	0.0072	0.0037	0.0276	0.0048	0.0099	0.1913
4	rs62305328	84475657	1.27	0.0473888655537761	1.81	0.0849480383532209	0.0904538380225257	0.0292201243966722	0.1222	0.0705	0.0032	0.0024	0.0059	0.0017	0.0026	0.0112	0.1661	0.004	0.0058	0.0061	0.0961	0.0081	0.003	0.0022	0.0021	0.1359	0.0995	0.0043	0.0071	0.0038	0.0279	0.0046	0.0098	0.191
4	rs11733281	84476860	1.27	0.0473888655537761	1.81	0.0849480383532209	0.0947235469556734	0.0379726398326145	0.1222	0.0705	0.0031	0.0024	0.0059	0.0017	0.0026	0.0112	0.166	0.0041	0.0058	0.0061	0.0962	0.0081	0.003	0.0022	0.0021	0.1359	0.0994	0.0044	0.0071	0.0038	0.0281	0.0045	0.0098	0.191
4	rs781810	84480457	1.27	0.0473888655537761	1.81	0.0849480383532209	0.0921565960533599	0.0342322255786851	0.1225	0.0705	0.0031	0.0024	0.0059	0.0017	0.0025	0.0113	0.1657	0.0041	0.0058	0.006	0.0963	0.0081	0.0029	0.0022	0.0022	0.1359	0.0993	0.0044	0.0071	0.0038	0.0282	0.0045	0.0098	0.1908
4	rs4693092	84496344	1.26	0.0558850734446599	1.81	0.0849480383532209	0.0842119312109016	0.0442846865317722	0.1233	0.0704	0.0031	0.0025	0.006	0.0017	0.0025	0.0113	0.1648	0.0041	0.0057	0.006	0.0968	0.0081	0.0028	0.0021	0.0024	0.1358	0.0989	0.0045	0.0072	0.0039	0.0287	0.0044	0.0099	0.1903
4	rs74996919	84501001	1.26	0.0558850734446599	1.81	0.0849480383532209	0.0816945622296276	0.0341808106081697	0.1234	0.0706	0.003	0.0024	0.006	0.0017	0.0025	0.0114	0.1645	0.0041	0.0057	0.006	0.0971	0.0081	0.0028	0.0022	0.0025	0.1357	0.0988	0.0045	0.0072	0.0039	0.0288	0.0044	0.01	0.1902
4	rs1674348	84503126	1.26	0.0558850734446599	1.81	0.0849480383532209	0.0817172275765371	0.045213328493622	0.1232	0.0706	0.003	0.0024	0.006	0.0018	0.0025	0.0114	0.1642	0.0041	0.0056	0.006	0.0972	0.0081	0.0028	0.0022	0.0026	0.1355	0.0987	0.0045	0.0071	0.0039	0.0289	0.0044	0.01	0.1904
4	rs34790968	84506192	1.26	0.0558850734446599	1.82	0.0760422202337298	0.0809263350722467	0.0481101441270902	0.1231	0.0707	0.003	0.0024	0.006	0.0018	0.0025	0.0115	0.164	0.0042	0.0057	0.0059	0.0974	0.0081	0.0028	0.0023	0.0025	0.1356	0.0987	0.0044	0.0071	0.0039	0.0289	0.0044	0.0101	0.1903
4	rs17355349	84517386	1.26	0.0558850734446599	1.82	0.0760422202337298	0.106935836634696	0.040323211082813	0.123	0.0714	0.003	0.0025	0.0063	0.0018	0.0025	0.0116	0.1639	0.0043	0.0058	0.006	0.0962	0.008	0.0028	0.0023	0.0025	0.1353	0.0982	0.0044	0.0072	0.0039	0.0289	0.0044	0.0102	0.1908
4	rs1379974	84519076	1.26	0.0558850734446599	1.82	0.0760422202337298	0.110956382040588	0.0431359396601652	0.1229	0.0714	0.003	0.0025	0.0063	0.0018	0.0025	0.0116	0.1637	0.0043	0.0058	0.006	0.0962	0.008	0.0028	0.0023	0.0025	0.1353	0.0981	0.0044	0.0072	0.0039	0.0289	0.0044	0.0102	0.1908
4	rs62303973	84519828	1.26	0.0558850734446599	1.81	0.0849480383532209	0.108798856549966	0.0312104434218983	0.1229	0.0715	0.003	0.0025	0.0063	0.0018	0.0025	0.0116	0.1637	0.0043	0.0058	0.006	0.0962	0.008	0.0028	0.0023	0.0025	0.1353	0.0981	0.0044	0.0072	0.0039	0.0289	0.0044	0.0102	0.1909
4	rs4693634	84525707	1.25	0.0655389160366862	1.8	0.0946327581538143	0.113362721357569	0.0357911070977267	0.1225	0.0717	0.0031	0.0026	0.0064	0.0018	0.0026	0.0117	0.1634	0.0043	0.0059	0.0061	0.0962	0.008	0.0029	0.0023	0.0026	0.1352	0.0979	0.0044	0.0072	0.004	0.0288	0.0044	0.0103	0.191
4	rs79477870	84535155	1.25	0.0655389160366862	1.79	0.105135818603982	0.118099672891006	0.0367947657858093	0.1221	0.0719	0.0031	0.0026	0.0065	0.0019	0.0026	0.0117	0.1631	0.0043	0.006	0.0062	0.0962	0.0081	0.0029	0.0023	0.0026	0.1352	0.0977	0.0045	0.0072	0.004	0.0288	0.0044	0.0103	0.191
4	rs17359636	84538809	1.25	0.0655389160366862	1.78	0.116496372702931	0.122196531314632	0.0343351618345971	0.1219	0.072	0.0031	0.0027	0.0065	0.0019	0.0026	0.0117	0.1629	0.0043	0.006	0.0062	0.0962	0.0081	0.0029	0.0024	0.0026	0.1352	0.0976	0.0045	0.0072	0.004	0.0288	0.0044	0.0103	0.1911
4	rs6535489	84539176	1.25	0.0655389160366862	1.78	0.116496372702931	0.122459069551809	0.0273374958803479	0.1221	0.072	0.0031	0.0027	0.0065	0.0019	0.0026	0.0117	0.1629	0.0043	0.006	0.0062	0.0962	0.008	0.0029	0.0024	0.0026	0.1351	0.0976	0.0045	0.0072	0.004	0.0288	0.0044	0.0103	0.1911
4	rs710843	84539461	1.25	0.0655389160366862	1.77	0.128753168183355	0.114788142754782	0.0222143858361528	0.1223	0.0719	0.0031	0.0026	0.0065	0.002	0.0026	0.0117	0.1629	0.0043	0.006	0.0062	0.0962	0.0079	0.0029	0.0024	0.0027	0.135	0.0976	0.0045	0.0072	0.004	0.0287	0.0044	0.0103	0.1912
4	rs6845305	84541103	1.25	0.0655389160366862	1.77	0.128753168183355	0.113725023757858	0.0188237317520134	0.1223	0.0719	0.0031	0.0026	0.0065	0.002	0.0026	0.0117	0.1629	0.0043	0.006	0.0062	0.0962	0.0079	0.0029	0.0024	0.0027	0.135	0.0976	0.0045	0.0072	0.004	0.0287	0.0044	0.0103	0.1912
4	rs6818782	84552920	1.25	0.0655389160366862	1.78	0.116496372702931	0.112973345134015	0.0267841997551785	0.1228	0.072	0.0032	0.0029	0.0064	0.0022	0.0027	0.0118	0.1609	0.0048	0.0064	0.0061	0.0954	0.008	0.003	0.0025	0.0029	0.1339	0.098	0.0048	0.0073	0.0042	0.0287	0.0043	0.0105	0.1913
4	rs78390479	84556565	1.25	0.0655389160366862	1.78	0.116496372702931	0.108608945729177	0.0317051155793327	0.1229	0.0727	0.0033	0.0031	0.0065	0.0024	0.0027	0.0116	0.1597	0.005	0.0066	0.006	0.0936	0.008	0.0031	0.0026	0.003	0.1345	0.0977	0.005	0.0075	0.0043	0.0286	0.0042	0.0106	0.1915
4	rs79062744	84562781	1.25	0.0655389160366862	1.78	0.116496372702931	0.108826003430286	0.0335156460607513	0.1229	0.0729	0.0034	0.0032	0.0065	0.0024	0.0027	0.0116	0.1594	0.0051	0.0067	0.006	0.0932	0.008	0.0031	0.0026	0.003	0.1347	0.0975	0.005	0.0075	0.0043	0.0286	0.0042	0.0106	0.1915
4	rs34087719	84566458	1.25	0.0655389160366862	1.78	0.116496372702931	0.106935836634696	0.0337196725197628	0.1229	0.0731	0.0034	0.0032	0.0065	0.0025	0.0027	0.0115	0.1591	0.0051	0.0067	0.006	0.0929	0.008	0.0032	0.0027	0.003	0.1349	0.0974	0.0051	0.0075	0.0043	0.0286	0.0042	0.0106	0.1915
4	rs74595238	84566460	1.25	0.0655389160366862	1.78	0.116496372702931	0.106935836634696	0.0337196725197628	0.1229	0.0731	0.0034	0.0032	0.0065	0.0025	0.0027	0.0115	0.1591	0.0051	0.0067	0.006	0.0929	0.008	0.0032	0.0027	0.003	0.1349	0.0974	0.0051	0.0075	0.0043	0.0286	0.0042	0.0106	0.1915
4	rs17007058	84569049	1.25	0.0655389160366862	1.77	0.128753168183355	0.103322067241085	0.0347483228224148	0.1229	0.0732	0.0035	0.0032	0.0066	0.0025	0.0027	0.0115	0.1589	0.0052	0.0067	0.006	0.0927	0.008	0.0032	0.0027	0.003	0.135	0.0974	0.0051	0.0076	0.0043	0.0286	0.0042	0.0106	0.1915
4	rs10516699	84572417	1.25	0.0655389160366862	1.76	0.141944438278083	0.101336188013685	0.0345414593067033	0.1228	0.0732	0.0035	0.0032	0.0066	0.0025	0.0027	0.0115	0.1589	0.0052	0.0067	0.006	0.0927	0.008	0.0032	0.0027	0.003	0.135	0.0974	0.0051	0.0075	0.0043	0.0286	0.0042	0.0106	0.1915
4	rs12501527	84584405	1.25	0.0655389160366862	1.76	0.141944438278083	0.0626555178538244	0.043078855317421	0.1225	0.0734	0.0036	0.0033	0.0069	0.0027	0.0028	0.0116	0.1583	0.0053	0.0068	0.0058	0.0923	0.0081	0.0032	0.0027	0.0031	0.1356	0.0974	0.005	0.0075	0.0045	0.0286	0.0042	0.0105	0.191
4	rs56258471	84585718	1.25	0.0655389160366862	1.76	0.141944438278083	0.0586975285122852	0.0423398292037379	0.1225	0.0734	0.0036	0.0033	0.0069	0.0027	0.0028	0.0117	0.1583	0.0053	0.0068	0.0058	0.0923	0.0081	0.0032	0.0028	0.0031	0.1357	0.0974	0.005	0.0075	0.0045	0.0286	0.0042	0.0105	0.191
4	rs17007138	84586638	1.25	0.0655389160366862	1.76	0.141944438278083	0.0596895027077334	0.0436512133647377	0.1225	0.0734	0.0036	0.0033	0.0069	0.0027	0.0028	0.0117	0.1583	0.0053	0.0068	0.0058	0.0923	0.0081	0.0032	0.0028	0.0031	0.1357	0.0975	0.005	0.0075	0.0045	0.0286	0.0042	0.0105	0.191
4	rs17356017	84588452	1.25	0.0655389160366862	1.76	0.141944438278083	0.0585150380615362	0.0472149463288111	0.1224	0.0734	0.0036	0.0033	0.0069	0.0027	0.0027	0.0116	0.1583	0.0053	0.0068	0.0058	0.0923	0.0081	0.0032	0.0028	0.003	0.1356	0.0975	0.005	0.0074	0.0045	0.0286	0.0042	0.0105	0.191
4	rs17360129	84588508	1.25	0.0655389160366862	1.76	0.141944438278083	0.0584239342255401	0.0473338785593356	0.1224	0.0734	0.0036	0.0033	0.0069	0.0027	0.0027	0.0116	0.1583	0.0053	0.0068	0.0058	0.0923	0.0081	0.0032	0.0028	0.003	0.1356	0.0975	0.005	0.0074	0.0045	0.0286	0.0042	0.0105	0.191
4	rs57980547	84600736	1.25	0.0655389160366862	1.75	0.156107803097264	0.0548916105324046	0.0855144735683938	0.1226	0.0734	0.0037	0.0034	0.0069	0.0027	0.0027	0.0116	0.1581	0.0054	0.0067	0.0055	0.0925	0.008	0.0032	0.0028	0.003	0.1355	0.0976	0.005	0.0072	0.0045	0.0286	0.0043	0.0104	0.1912
4	rs13134760	84603669	1.25	0.0655389160366862	1.75	0.156107803097264	0.05227883981144	0.0921014462994714	0.1226	0.0733	0.0037	0.0034	0.0069	0.0028	0.0027	0.0116	0.1581	0.0054	0.0067	0.0054	0.0925	0.0081	0.0032	0.0028	0.003	0.1354	0.0976	0.005	0.0072	0.0045	0.0286	0.0043	0.0105	0.1912
4	rs116575971	84603959	1.25	0.0655389160366862	1.73	0.187497716434302	0.0528218147292951	0.0939963386278548	0.1226	0.0733	0.0037	0.0034	0.0069	0.0028	0.0027	0.0116	0.1581	0.0054	0.0067	0.0054	0.0925	0.0081	0.0032	0.0028	0.003	0.1354	0.0976	0.005	0.0072	0.0045	0.0286	0.0043	0.0105	0.1912
4	rs17007193	84604227	1.25	0.0655389160366862	1.73	0.187497716434302	0.0465676951720023	0.0829347456538004	0.1226	0.0733	0.0037	0.0034	0.0069	0.0028	0.0027	0.0117	0.1581	0.0054	0.0067	0.0054	0.0925	0.0081	0.0033	0.0028	0.003	0.1354	0.0976	0.005	0.0071	0.0045	0.0286	0.0043	0.0105	0.1912
4	rs17356270	84606822	1.25	0.0655389160366862	1.73	0.187497716434302	0.049148235481177	0.132665642787072	0.1226	0.0734	0.0038	0.0034	0.0069	0.0028	0.0027	0.0118	0.158	0.0054	0.0067	0.0053	0.0924	0.0082	0.0033	0.0028	0.003	0.1354	0.0974	0.005	0.0071	0.0045	0.0286	0.0043	0.0105	0.1912
4	rs114998933	84616341	1.25	0.0655389160366862	1.73	0.187497716434302	0.0487599793496677	0.143864704229417	0.1226	0.0735	0.0038	0.0034	0.0069	0.0028	0.0027	0.0119	0.1578	0.0055	0.0067	0.0052	0.0923	0.0082	0.0033	0.0028	0.003	0.1353	0.0972	0.005	0.0071	0.0045	0.0286	0.0044	0.0105	0.1911
4	rs10019342	84616669	1.25	0.0655389160366862	1.75	0.156107803097264	0.0461156557721512	0.137581629944986	0.1226	0.0734	0.0038	0.0034	0.007	0.0028	0.0027	0.012	0.1579	0.0055	0.0067	0.0052	0.0922	0.0082	0.0034	0.0028	0.003	0.1352	0.0972	0.005	0.0071	0.0045	0.0286	0.0044	0.0106	0.1911
4	rs9884866	84619688	NA	NA	NA	NA	0.108392156199693	0.330183462467685	0.122	0.0747	0.0037	0.0037	0.0073	0.0031	0.0029	0.0132	0.1572	0.0061	0.0074	0.0045	0.0926	0.0084	0.0034	0.0031	0.0029	0.1344	0.0952	0.0049	0.0071	0.0045	0.0283	0.0041	0.011	0.1908
4	rs56291401	84620202	NA	NA	NA	NA	0.131895272844354	0.39512213763821	0.1217	0.0749	0.0036	0.0038	0.0074	0.0032	0.003	0.0136	0.1574	0.0061	0.0076	0.0044	0.0927	0.0085	0.0035	0.0032	0.0029	0.134	0.0947	0.0049	0.007	0.0046	0.0282	0.0039	0.0109	0.1908
4	rs28722993	84620548	NA	NA	NA	NA	0.144193053776195	0.411043539350874	0.1219	0.0751	0.0035	0.0038	0.0074	0.0034	0.003	0.0137	0.1578	0.0061	0.0078	0.0043	0.0919	0.0086	0.0035	0.0032	0.0029	0.1339	0.0944	0.0049	0.0069	0.0046	0.0282	0.0039	0.0109	0.191
4	rs72944713	84626622	NA	NA	NA	NA	0.4331277564044	0.631103936124809	0.1198	0.0776	0.0031	0.004	0.0073	0.0042	0.0034	0.0133	0.1573	0.0058	0.0082	0.0039	0.0908	0.0089	0.0037	0.0036	0.0029	0.1349	0.0926	0.0049	0.0067	0.0044	0.0278	0.0035	0.0107	0.1932
4	rs17360464	84636137	NA	NA	NA	NA	0.4279108336493	0.61202412333014	0.1197	0.0775	0.003	0.0041	0.0073	0.0042	0.0035	0.0134	0.1575	0.0058	0.0082	0.0039	0.0907	0.0089	0.0038	0.0038	0.0029	0.135	0.0925	0.0047	0.0067	0.0044	0.0278	0.0034	0.0106	0.1932
4	rs7660262	84639697	NA	NA	NA	NA	0.420926455005071	0.606988351432865	0.1197	0.0775	0.003	0.0041	0.0073	0.0042	0.0035	0.0134	0.1576	0.0058	0.0082	0.0039	0.0904	0.0089	0.0038	0.0038	0.0029	0.1351	0.0926	0.0047	0.0067	0.0044	0.0278	0.0034	0.0106	0.1932
4	rs10516692	84645397	NA	NA	NA	NA	0.464961762170748	0.599668246421217	0.1195	0.0776	0.003	0.0041	0.0073	0.0043	0.0035	0.0134	0.1576	0.0057	0.0082	0.004	0.0907	0.0087	0.0038	0.0039	0.0029	0.1349	0.0925	0.0047	0.0066	0.0044	0.0278	0.0034	0.0106	0.1933
4	rs72657277	84647849	NA	NA	NA	NA	0.462469024445992	0.614473617747617	0.1192	0.0776	0.0029	0.0041	0.0073	0.0044	0.0036	0.0135	0.1575	0.0057	0.0082	0.0041	0.0907	0.0089	0.0039	0.004	0.0029	0.1346	0.0927	0.0047	0.0066	0.0044	0.0277	0.0034	0.0106	0.1932
4	rs72657281	84650856	NA	NA	NA	NA	0.438139422550359	0.641859856661551	0.1189	0.0775	0.003	0.0041	0.0074	0.0046	0.0037	0.0136	0.1576	0.0056	0.0082	0.0042	0.0908	0.009	0.0038	0.0041	0.0029	0.1345	0.093	0.0047	0.0066	0.0044	0.0275	0.0034	0.0106	0.1929
4	rs1352436	84654205	NA	NA	NA	NA	0.432481272000616	0.656461536521281	0.1189	0.0776	0.003	0.0041	0.0074	0.0046	0.0037	0.0136	0.1576	0.0056	0.0082	0.0042	0.0908	0.009	0.0038	0.0041	0.0029	0.1344	0.093	0.0047	0.0066	0.0044	0.0275	0.0034	0.0107	0.1929
4	rs992830	84656646	NA	NA	NA	NA	0.411760321307446	0.666433708853636	0.1188	0.0775	0.003	0.0041	0.0074	0.0046	0.0038	0.0136	0.1577	0.0055	0.0082	0.0042	0.0909	0.0091	0.0039	0.0041	0.0029	0.1344	0.093	0.0047	0.0066	0.0044	0.0275	0.0035	0.0106	0.1927
4	rs1121548	84662895	NA	NA	NA	NA	0.400091324680187	0.673493551075702	0.1189	0.0775	0.003	0.0041	0.0075	0.0046	0.0038	0.0136	0.1575	0.0055	0.0082	0.0042	0.0908	0.0091	0.0039	0.0041	0.003	0.1343	0.0931	0.0046	0.0066	0.0044	0.0273	0.0035	0.0107	0.1928
4	rs10004130	84664343	NA	NA	NA	NA	0.393170828902143	0.669226197296602	0.1189	0.0775	0.003	0.0041	0.0075	0.0046	0.0038	0.0136	0.1575	0.0055	0.0082	0.0042	0.0908	0.0091	0.0039	0.0041	0.003	0.1343	0.0931	0.0046	0.0066	0.0044	0.0273	0.0035	0.0107	0.1928
4	rs75380179	84680435	NA	NA	NA	NA	0.536077922129847	0.906735454320412	0.1188	0.0776	0.003	0.0042	0.0084	0.0047	0.0039	0.0136	0.1572	0.0053	0.0082	0.0041	0.0907	0.0092	0.0039	0.004	0.003	0.1334	0.0936	0.0046	0.0067	0.0042	0.0271	0.0035	0.0111	0.1928
4	rs1379981	84680926	NA	NA	NA	NA	0.536469122195503	0.918837629268707	0.1188	0.0776	0.003	0.0042	0.0084	0.0047	0.0039	0.0136	0.1572	0.0053	0.0082	0.0041	0.0907	0.0092	0.0039	0.004	0.003	0.1334	0.0936	0.0046	0.0067	0.0042	0.0271	0.0035	0.0111	0.1929
4	rs78984156	84686028	NA	NA	NA	NA	0.544058843437469	0.898737564007637	0.1187	0.0775	0.003	0.0042	0.0084	0.0047	0.0039	0.0136	0.1571	0.0053	0.0082	0.0041	0.0907	0.0092	0.004	0.004	0.0031	0.1334	0.0936	0.0046	0.0067	0.0042	0.0271	0.0035	0.0111	0.1929
4	rs11099616	84712638	NA	NA	NA	NA	0.482593503909629	0.846565716676542	0.118	0.0771	0.003	0.004	0.0084	0.0048	0.004	0.0138	0.1557	0.005	0.0082	0.0042	0.0908	0.0096	0.0042	0.0042	0.0031	0.1339	0.0937	0.0047	0.0065	0.0044	0.0268	0.0037	0.0112	0.1936
4	rs7679837	84715298	NA	NA	NA	NA	0.481230669575788	0.858034944729138	0.118	0.0771	0.003	0.004	0.0084	0.0048	0.004	0.014	0.1557	0.005	0.0081	0.0043	0.0909	0.0097	0.0042	0.0042	0.0031	0.1338	0.0936	0.0047	0.0065	0.0044	0.0267	0.0037	0.0112	0.1936
4	rs1906580	84721458	NA	NA	NA	NA	0.445322768741067	0.802085857641288	0.118	0.0771	0.0031	0.004	0.0084	0.0047	0.004	0.014	0.1556	0.0048	0.0081	0.0043	0.0909	0.0098	0.0042	0.0042	0.0031	0.1337	0.0936	0.0047	0.0066	0.0044	0.0269	0.0037	0.0112	0.1936
4	rs17007381	84730234	NA	NA	NA	NA	0.432481272000616	0.792152052080661	0.1179	0.0771	0.0031	0.0041	0.0084	0.0047	0.004	0.0139	0.1555	0.0048	0.0081	0.0043	0.0908	0.0098	0.0042	0.0042	0.0032	0.1337	0.0934	0.0047	0.0066	0.0045	0.0269	0.0037	0.0112	0.1937
4	rs977594	84731960	NA	NA	NA	NA	0.396820423572716	0.748461238146164	0.1177	0.0771	0.0032	0.0041	0.0082	0.0047	0.0041	0.014	0.1553	0.0048	0.0081	0.0044	0.0908	0.0098	0.0042	0.0042	0.0032	0.1341	0.0936	0.0047	0.0066	0.0045	0.0268	0.0037	0.0112	0.1937
4	rs115567673	84736328	NA	NA	NA	NA	0.398792626558566	0.74409180473269	0.1177	0.0771	0.0032	0.0041	0.0082	0.0047	0.004	0.014	0.1553	0.0048	0.0081	0.0044	0.0908	0.0098	0.0042	0.0042	0.0032	0.134	0.0936	0.0047	0.0066	0.0045	0.0268	0.0037	0.0112	0.1937
4	rs1352437	84755196	NA	NA	NA	NA	0.500668945637401	0.658218820067993	0.1162	0.0774	0.0034	0.0041	0.0082	0.0047	0.0042	0.0141	0.1536	0.0045	0.0083	0.0042	0.0913	0.0101	0.0046	0.005	0.0036	0.1317	0.0945	0.0044	0.0063	0.005	0.0268	0.004	0.011	0.1952
4	rs9999718	84762853	NA	NA	NA	NA	0.424760794695001	0.609864728528179	0.1157	0.0771	0.0034	0.0039	0.0083	0.0046	0.0042	0.014	0.1535	0.0046	0.0082	0.0042	0.0916	0.0101	0.0048	0.005	0.0037	0.1317	0.0949	0.0044	0.0062	0.0051	0.0262	0.0042	0.0109	0.196
4	rs78905334	84763751	NA	NA	NA	NA	0.425809523504343	0.631103936124809	0.1156	0.0771	0.0034	0.0038	0.0083	0.0046	0.0042	0.014	0.1535	0.0046	0.0082	0.0042	0.0916	0.0101	0.0049	0.0049	0.0037	0.1316	0.0948	0.0044	0.0062	0.0051	0.0262	0.0042	0.011	0.196
4	rs72659233	84768367	NA	NA	NA	NA	0.376547468766047	0.594656921443003	0.1156	0.0771	0.0034	0.0037	0.0083	0.0046	0.0042	0.0139	0.1533	0.0047	0.0082	0.0042	0.0917	0.0101	0.005	0.0048	0.0037	0.1314	0.0951	0.0044	0.0062	0.0051	0.0261	0.0043	0.0111	0.1962
4	rs2129966	84768801	NA	NA	NA	NA	0.363511623872907	0.582244032971073	0.1156	0.0771	0.0034	0.0037	0.0083	0.0046	0.0042	0.0139	0.1533	0.0047	0.0082	0.0042	0.0918	0.0101	0.005	0.0048	0.0037	0.1314	0.0951	0.0044	0.0062	0.0051	0.0261	0.0043	0.0111	0.1962
4	rs34998551	84780377	NA	NA	NA	NA	0.352934027769271	0.470702970948581	0.1155	0.0774	0.0034	0.0035	0.0083	0.0043	0.0043	0.0138	0.1535	0.0046	0.0082	0.0043	0.092	0.0098	0.0052	0.0049	0.0037	0.1316	0.0952	0.0043	0.0061	0.005	0.0261	0.0047	0.011	0.1957
4	rs114171776	84784146	NA	NA	NA	NA	0.355909392999222	0.451779657269403	0.1155	0.0775	0.0034	0.0034	0.0083	0.0043	0.0043	0.0138	0.1535	0.0046	0.0082	0.0043	0.0921	0.0097	0.0052	0.0049	0.0037	0.1317	0.0952	0.0043	0.0061	0.0051	0.0261	0.0048	0.011	0.1956
4	rs6832681	84784774	NA	NA	NA	NA	0.35123959417092	0.450578741741527	0.1155	0.0775	0.0033	0.0034	0.0083	0.0043	0.0043	0.0138	0.1535	0.0046	0.0082	0.0043	0.0921	0.0097	0.0052	0.0049	0.0037	0.1317	0.0952	0.0043	0.0061	0.0051	0.0261	0.0048	0.011	0.1956
4	rs75218991	84787563	NA	NA	NA	NA	0.332313457187384	0.428055649671437	0.1155	0.0775	0.0033	0.0034	0.0082	0.0043	0.0043	0.0137	0.1534	0.0046	0.0081	0.0043	0.0922	0.0097	0.0052	0.0048	0.0037	0.1318	0.0952	0.0043	0.0061	0.0051	0.026	0.0048	0.011	0.1956
4	rs10026607	84788241	NA	NA	NA	NA	0.322675018439162	0.412736309120951	0.1155	0.0775	0.0033	0.0034	0.0082	0.0043	0.0043	0.0137	0.1535	0.0046	0.0081	0.0043	0.0922	0.0097	0.0052	0.0048	0.0037	0.1317	0.0952	0.0043	0.0061	0.0051	0.026	0.0048	0.011	0.1956
4	rs1154956	84795993	1.24	0.0764474044013007	1.78	0.116496372702931	0.342412864319248	0.350048326218706	0.1153	0.0776	0.0033	0.0033	0.0082	0.0043	0.0043	0.0136	0.1534	0.0045	0.008	0.0043	0.0927	0.0096	0.0052	0.0048	0.0037	0.1315	0.0955	0.0042	0.0061	0.0051	0.026	0.0048	0.0109	0.196
4	rs115242849	84796069	1.24	0.0764474044013007	1.78	0.116496372702931	0.344399222231661	0.350421645068265	0.1153	0.0776	0.0033	0.0033	0.0082	0.0043	0.0043	0.0136	0.1534	0.0045	0.008	0.0043	0.0927	0.0096	0.0052	0.0048	0.0037	0.1315	0.0955	0.0042	0.0061	0.0051	0.026	0.0048	0.0109	0.196
4	rs11721567	84799884	1.24	0.0764474044013007	1.78	0.116496372702931	0.125665989042497	0.0592865141321168	0.1145	0.0775	0.0035	0.0031	0.007	0.0039	0.0041	0.0133	0.1544	0.0043	0.0075	0.0041	0.0924	0.0095	0.0052	0.0044	0.0036	0.1343	0.0968	0.0035	0.0058	0.0053	0.0269	0.0053	0.0097	0.1965
4	rs78244628	84811199	1.21	0.117675403133419	1.78	0.116496372702931	0.0984023579877865	0.0167154648821006	0.1161	0.076	0.0033	0.0031	0.0061	0.0034	0.0039	0.0124	0.1529	0.0041	0.0069	0.0039	0.0942	0.0089	0.005	0.0037	0.0035	0.1376	0.0976	0.003	0.0057	0.0053	0.0272	0.0052	0.0088	0.1987
4	rs7684887	84815054	1.21	0.117675403133419	1.77	0.128753168183355	0.0941768286143402	0.0118342623098004	0.1161	0.076	0.0033	0.0031	0.0061	0.0034	0.0039	0.0124	0.1529	0.0041	0.0069	0.0039	0.0942	0.0089	0.005	0.0037	0.0035	0.1376	0.0975	0.003	0.0057	0.0053	0.0272	0.0052	0.0087	0.1988
4	rs116057148	84822487	1.21	0.117675403133419	1.77	0.128753168183355	0.0843506483423821	0.0121749787339459	0.1162	0.0761	0.0033	0.0032	0.0059	0.0034	0.0039	0.0123	0.1529	0.004	0.0068	0.0039	0.0943	0.0089	0.005	0.0037	0.0036	0.1378	0.0976	0.003	0.0057	0.0053	0.027	0.0052	0.0087	0.1988
4	rs10026681	84823202	1.21	0.117675403133419	1.77	0.128753168183355	0.0684902355265489	0.00675142240247479	0.1163	0.0761	0.0033	0.0033	0.0059	0.0034	0.0039	0.0123	0.153	0.004	0.0067	0.004	0.0944	0.0089	0.0049	0.0037	0.0036	0.1378	0.0977	0.0031	0.0057	0.0053	0.027	0.0052	0.0086	0.1989
4	rs11735575	84823287	1.21	0.117675403133419	1.77	0.128753168183355	0.0668850109840221	0.00632164384149818	0.1162	0.0761	0.0033	0.0033	0.0059	0.0034	0.0038	0.0123	0.1531	0.004	0.0067	0.004	0.0945	0.0089	0.0049	0.0037	0.0036	0.1378	0.0975	0.0031	0.0057	0.0053	0.027	0.0052	0.0085	0.199
4	rs1876121	84827805	1.21	0.117675403133419	1.77	0.128753168183355	0.0660719652743163	0.00823179318221974	0.1165	0.0762	0.0032	0.0032	0.0059	0.0033	0.0039	0.0124	0.1534	0.0039	0.0066	0.004	0.0945	0.0087	0.0048	0.0036	0.0035	0.1377	0.0973	0.003	0.0058	0.0052	0.0269	0.0052	0.0084	0.1996
4	rs6535510	84831724	1.21	0.117675403133419	1.76	0.141944438278083	0.0840272016487738	0.00607962918664824	0.1169	0.0763	0.0031	0.0031	0.0057	0.0033	0.0038	0.0122	0.1536	0.0038	0.0066	0.0039	0.095	0.0085	0.0047	0.0036	0.0033	0.1382	0.0971	0.003	0.0057	0.005	0.0268	0.0052	0.0081	0.2002
4	rs4693660	84834611	1.21	0.117675403133419	1.76	0.141944438278083	0.090938292025131	0.00670548153204687	0.117	0.0762	0.003	0.0032	0.0056	0.0032	0.0038	0.0122	0.1539	0.0038	0.0065	0.0039	0.0951	0.0085	0.0047	0.0035	0.0032	0.1383	0.097	0.003	0.0057	0.005	0.0266	0.0051	0.008	0.2006
4	rs17357739	84837734	1.21	0.117675403133419	1.76	0.141944438278083	0.0895859444481716	0.003763064161631	0.117	0.076	0.003	0.0033	0.0057	0.0032	0.0038	0.0122	0.1541	0.0038	0.0066	0.0041	0.0948	0.0086	0.0049	0.0034	0.003	0.1383	0.0966	0.0031	0.0057	0.005	0.0266	0.005	0.0079	0.201
4	rs72659272	84838505	1.21	0.117675403133419	1.75	0.156107803097264	0.0878185620881892	0.00459988669159516	0.117	0.0759	0.003	0.0033	0.0057	0.0032	0.0038	0.0123	0.1541	0.0038	0.0066	0.0041	0.0948	0.0087	0.0049	0.0034	0.003	0.1384	0.0965	0.0031	0.0057	0.005	0.0266	0.0048	0.0079	0.2011
4	rs17007737	84840934	1.21	0.117675403133419	1.74	0.171280181914382	0.0920343043969981	0.00955930625727686	0.117	0.0758	0.003	0.0033	0.0057	0.0032	0.0038	0.0124	0.1541	0.0038	0.0066	0.0042	0.0947	0.0087	0.0049	0.0034	0.003	0.1383	0.0964	0.0031	0.0057	0.005	0.0266	0.0047	0.0079	0.2012
4	rs80021161	84841725	1.21	0.117675403133419	1.74	0.171280181914382	0.094599117791107	0.00825733759770314	0.117	0.0758	0.003	0.0033	0.0057	0.0032	0.0038	0.0124	0.1541	0.0038	0.0066	0.0042	0.0947	0.0087	0.0049	0.0034	0.003	0.1383	0.0964	0.0031	0.0057	0.005	0.0266	0.0047	0.0079	0.2012
4	rs7656326	84853269	1.2	0.134574322401564	1.73	0.187497716434302	0.0803195833844247	0.00456243222801449	0.117	0.0757	0.0031	0.0034	0.0058	0.0032	0.0038	0.0126	0.1541	0.0038	0.0066	0.0043	0.0946	0.0088	0.005	0.0033	0.003	0.1382	0.0962	0.0031	0.0058	0.005	0.0265	0.0046	0.008	0.2014
4	rs78908582	84857106	NA	NA	NA	NA	0.0836355108507981	0.00231995385091221	0.1159	0.0748	0.0032	0.0036	0.0058	0.0031	0.0037	0.0129	0.1536	0.0043	0.0069	0.0046	0.094	0.0091	0.0051	0.0033	0.003	0.1382	0.0954	0.0033	0.0061	0.0055	0.0264	0.0044	0.0082	0.2018
4	rs3913796	84858246	NA	NA	NA	NA	0.0866370170604611	0.00298659344036659	0.1158	0.0747	0.0033	0.0036	0.0058	0.0031	0.0037	0.013	0.1536	0.0043	0.007	0.0047	0.0938	0.0092	0.0051	0.0033	0.003	0.1382	0.0954	0.0034	0.0061	0.0056	0.0264	0.0044	0.0083	0.2019
4	rs62301413	84858680	NA	NA	NA	NA	0.0859329694809709	0.0024114289454729	0.1159	0.0747	0.0033	0.0036	0.0058	0.0031	0.0037	0.013	0.1535	0.0043	0.007	0.0047	0.0937	0.0092	0.0051	0.0033	0.003	0.1382	0.0953	0.0034	0.0061	0.0056	0.0265	0.0044	0.0083	0.2019
4	rs77370731	84862360	NA	NA	NA	NA	0.0858159835823502	0.00198532563296954	0.1158	0.0747	0.0033	0.0036	0.0058	0.0031	0.0037	0.013	0.1535	0.0043	0.007	0.0047	0.0937	0.0092	0.0051	0.0033	0.003	0.1382	0.0953	0.0034	0.0061	0.0056	0.0265	0.0044	0.0083	0.2019
4	rs2135283	84871065	NA	NA	NA	NA	0.0830845242004377	0.00138220569585853	0.1158	0.0746	0.0033	0.0036	0.0058	0.0031	0.0037	0.013	0.1535	0.0044	0.007	0.0047	0.0937	0.0092	0.0051	0.0033	0.003	0.1382	0.0953	0.0034	0.0061	0.0056	0.0265	0.0044	0.0083	0.202
4	rs74507351	84882179	NA	NA	NA	NA	0.0920587545233605	0.00181182809468872	0.1156	0.0746	0.0033	0.0037	0.0058	0.0032	0.0037	0.013	0.1536	0.0044	0.007	0.0047	0.0936	0.0092	0.0051	0.0033	0.003	0.1381	0.0952	0.0034	0.0062	0.0056	0.0265	0.0044	0.0084	0.2019
4	rs60467288	84888873	NA	NA	NA	NA	0.0949228478101665	0.00189169660552258	0.1155	0.0745	0.0033	0.0037	0.0058	0.0032	0.0037	0.013	0.1537	0.0044	0.0071	0.0047	0.0936	0.0092	0.0051	0.0034	0.003	0.1381	0.0952	0.0034	0.0062	0.0056	0.0265	0.0044	0.0084	0.2018
4	rs2066943	84889904	NA	NA	NA	NA	0.0972337792558399	0.0023329023023404	0.1155	0.0745	0.0033	0.0037	0.0058	0.0032	0.0037	0.013	0.1537	0.0044	0.0071	0.0047	0.0936	0.0092	0.0051	0.0034	0.003	0.138	0.0952	0.0034	0.0062	0.0056	0.0265	0.0044	0.0084	0.2018
4	rs80134014	84894376	NA	NA	NA	NA	0.110106636386123	0.00377992777290524	0.1153	0.0745	0.0032	0.0037	0.0058	0.0032	0.0037	0.013	0.1539	0.0044	0.0071	0.0048	0.0935	0.0092	0.005	0.0035	0.003	0.138	0.0953	0.0035	0.0062	0.0056	0.0265	0.0044	0.0084	0.2017
4	rs974587	84895386	NA	NA	NA	NA	0.107204604661319	0.00345040249448486	0.1153	0.0745	0.0032	0.0037	0.0058	0.0032	0.0037	0.013	0.154	0.0044	0.0071	0.0048	0.0935	0.0092	0.005	0.0035	0.003	0.1379	0.0953	0.0035	0.0062	0.0056	0.0265	0.0044	0.0084	0.2017
4	rs74942512	84897265	NA	NA	NA	NA	0.113167930130913	0.0050621653934109	0.1151	0.0745	0.0032	0.0038	0.0058	0.0032	0.0037	0.013	0.154	0.0044	0.0071	0.0048	0.0935	0.0092	0.0051	0.0036	0.003	0.138	0.0952	0.0035	0.0062	0.0056	0.0266	0.0044	0.0084	0.2014
4	rs56362753	84899480	NA	NA	NA	NA	0.110325539371771	0.00247796409953082	0.115	0.0746	0.0032	0.0038	0.0058	0.0033	0.0037	0.013	0.1542	0.0045	0.0071	0.0048	0.0934	0.0092	0.0051	0.0037	0.003	0.1381	0.0951	0.0035	0.0062	0.0056	0.0268	0.0044	0.0084	0.2013
4	rs6535514	84899552	NA	NA	NA	NA	0.109397056243604	0.00262785862819005	0.115	0.0746	0.0032	0.0038	0.0058	0.0033	0.0037	0.013	0.1542	0.0045	0.0071	0.0048	0.0934	0.0092	0.0051	0.0037	0.003	0.1381	0.0951	0.0035	0.0062	0.0056	0.0268	0.0044	0.0084	0.2013
4	rs11099630	84901293	NA	NA	NA	NA	0.13624302075934	0.00421480322475834	0.1146	0.0748	0.0032	0.0039	0.0058	0.0033	0.0036	0.0132	0.1538	0.0045	0.0071	0.0048	0.0932	0.0093	0.0051	0.0039	0.0031	0.1381	0.0952	0.0035	0.0062	0.0056	0.0266	0.0044	0.0084	0.2014
4	rs28687746	84903312	NA	NA	NA	NA	0.123424648960382	0.00770486185456981	0.1146	0.0752	0.0032	0.004	0.0056	0.0035	0.0038	0.0132	0.1541	0.0046	0.007	0.0049	0.0918	0.0094	0.0052	0.0041	0.0031	0.1397	0.0944	0.0035	0.0058	0.0055	0.0267	0.0043	0.0084	0.201
4	rs11935993	84904785	NA	NA	NA	NA	0.100042782996565	0.0142540712059596	0.116	0.0753	0.0031	0.0039	0.0055	0.0036	0.0038	0.0131	0.1542	0.0045	0.0067	0.005	0.0899	0.0097	0.005	0.0042	0.0031	0.1429	0.0938	0.0035	0.0056	0.0052	0.0265	0.004	0.0082	0.2004
4	rs2868841	84906237	NA	NA	NA	NA	0.13055589923053	0.032504069343365	0.1174	0.0759	0.0029	0.0042	0.0052	0.0036	0.0036	0.0128	0.1549	0.0044	0.0065	0.005	0.0885	0.0098	0.0047	0.0042	0.0033	0.1455	0.0928	0.0036	0.0056	0.005	0.0263	0.0036	0.0079	0.1993
4	rs115377478	84911382	NA	NA	NA	NA	0.178591922364072	0.0539495621488065	0.1182	0.0762	0.0027	0.0043	0.0052	0.0036	0.0035	0.0126	0.1553	0.0043	0.0063	0.005	0.0877	0.0099	0.0047	0.0043	0.0034	0.1471	0.0922	0.0036	0.0057	0.0048	0.0262	0.0034	0.0077	0.1986
4	rs17007826	84917042	NA	NA	NA	NA	0.175033464126504	0.056301984089823	0.1183	0.0763	0.0027	0.0043	0.0051	0.0036	0.0035	0.0126	0.1554	0.0043	0.0063	0.005	0.0876	0.0099	0.0047	0.0043	0.0035	0.1472	0.0921	0.0036	0.0057	0.0048	0.0262	0.0034	0.0077	0.1985
4	rs13116667	84924934	NA	NA	NA	NA	0.21264446517458	0.0640889964898821	0.1184	0.0762	0.0027	0.0043	0.0051	0.0036	0.0034	0.0126	0.1555	0.0043	0.0063	0.005	0.0876	0.0098	0.0046	0.0043	0.0035	0.1474	0.0922	0.0035	0.0057	0.0047	0.0262	0.0033	0.0076	0.1984
4	rs116556710	84931879	NA	NA	NA	NA	0.233736698787681	0.0707352835858344	0.1186	0.0762	0.0027	0.0043	0.0051	0.0036	0.0034	0.0126	0.1555	0.0043	0.0063	0.005	0.0875	0.0098	0.0046	0.0044	0.0035	0.1475	0.0924	0.0035	0.0056	0.0047	0.0263	0.0032	0.0076	0.1983
4	rs62304198	84944637	NA	NA	NA	NA	0.241591692415804	0.0818817853667275	0.1189	0.0763	0.0026	0.0043	0.005	0.0037	0.0034	0.0125	0.1556	0.0043	0.0062	0.005	0.0875	0.0097	0.0046	0.0044	0.0035	0.1479	0.0926	0.0034	0.0055	0.0047	0.0264	0.0032	0.0076	0.1982
4	rs115743128	84946335	NA	NA	NA	NA	0.252110456836079	0.083993131630829	0.1189	0.0762	0.0026	0.0043	0.005	0.0037	0.0034	0.0125	0.1556	0.0043	0.0062	0.005	0.0875	0.0097	0.0045	0.0044	0.0034	0.1479	0.0926	0.0034	0.0055	0.0047	0.0264	0.0031	0.0076	0.1982
4	rs1882393	84950019	NA	NA	NA	NA	0.322320887104834	0.1593332279395	0.1194	0.0763	0.0024	0.0044	0.005	0.0036	0.0033	0.0124	0.1558	0.0042	0.0062	0.0049	0.0874	0.0095	0.0045	0.0044	0.0034	0.1485	0.0928	0.0033	0.0053	0.0046	0.0264	0.003	0.0075	0.1984
4	rs113621711	84952912	NA	NA	NA	NA	0.358149349345659	0.132213795627726	0.1196	0.0763	0.0024	0.0044	0.0049	0.0036	0.0033	0.0122	0.1553	0.0042	0.0061	0.0049	0.0875	0.0094	0.0045	0.0044	0.0034	0.1488	0.0928	0.0033	0.0054	0.0045	0.0263	0.0029	0.0074	0.1987
4	rs75552576	84956985	NA	NA	NA	NA	0.342047605288974	0.157886255595879	0.1199	0.0765	0.0024	0.0044	0.0049	0.0036	0.0032	0.0121	0.155	0.0042	0.006	0.0048	0.0878	0.0093	0.0044	0.0044	0.0035	0.149	0.093	0.0033	0.0055	0.0045	0.0262	0.0028	0.0072	0.1992
4	rs13147116	84959640	NA	NA	NA	NA	0.306990503252724	0.161269788849261	0.1202	0.0765	0.0024	0.0044	0.0049	0.0036	0.0032	0.0121	0.155	0.0042	0.0059	0.0047	0.0879	0.0093	0.0044	0.0044	0.0035	0.1491	0.0928	0.0033	0.0055	0.0045	0.0261	0.0028	0.0072	0.1992
4	rs2091745	84961080	NA	NA	NA	NA	0.300617506962699	0.171372673444285	0.1201	0.0763	0.0024	0.0044	0.0049	0.0035	0.0032	0.0121	0.1549	0.0041	0.0059	0.0047	0.0881	0.0092	0.0044	0.0044	0.0035	0.1492	0.093	0.0033	0.0055	0.0045	0.0261	0.0028	0.0072	0.1992
4	rs17007921	84969104	NA	NA	NA	NA	0.281265396959693	0.170679278220969	0.1202	0.0764	0.0024	0.0043	0.0049	0.0035	0.0032	0.0121	0.155	0.0041	0.0058	0.0047	0.0884	0.0092	0.0043	0.0044	0.0035	0.1491	0.093	0.0033	0.0055	0.0045	0.026	0.0027	0.0071	0.1992
4	rs2178602	84975437	NA	NA	NA	NA	0.213613964651449	0.267414200360068	0.1197	0.0769	0.0024	0.0046	0.0051	0.004	0.0034	0.0124	0.1551	0.004	0.0056	0.0048	0.0902	0.0094	0.004	0.0045	0.0036	0.1473	0.0922	0.0032	0.0058	0.0042	0.0257	0.0028	0.0075	0.1983
4	rs55941742	84977350	NA	NA	NA	NA	0.21482932608182	0.299785717334006	0.1196	0.0771	0.0024	0.0046	0.0052	0.0041	0.0035	0.0125	0.1549	0.004	0.0056	0.0049	0.0902	0.0094	0.0039	0.0045	0.0036	0.1474	0.0919	0.0033	0.0058	0.0042	0.0257	0.0028	0.0075	0.1983
4	rs10516712	85001780	NA	NA	NA	NA	0.225316215479154	0.294687054769864	0.1189	0.077	0.0024	0.0046	0.0052	0.0042	0.0035	0.0127	0.1555	0.004	0.0055	0.005	0.0909	0.0093	0.0037	0.0044	0.0035	0.1475	0.0916	0.0033	0.0061	0.004	0.0257	0.0028	0.0073	0.1984
4	rs17008061	85011142	NA	NA	NA	NA	0.230137019511518	0.300856207541521	0.1188	0.077	0.0024	0.0045	0.0052	0.0042	0.0035	0.0127	0.1556	0.004	0.0055	0.005	0.091	0.0094	0.0036	0.0044	0.0035	0.1474	0.0915	0.0033	0.0062	0.004	0.0257	0.0028	0.0072	0.1984
4	rs10516713	85015250	NA	NA	NA	NA	0.208073218371334	0.314152251697365	0.1187	0.077	0.0024	0.0045	0.0052	0.0042	0.0035	0.0127	0.1557	0.004	0.0055	0.005	0.0911	0.0094	0.0036	0.0043	0.0035	0.1475	0.0914	0.0033	0.0062	0.004	0.0257	0.0028	0.0072	0.1984
4	rs72660841	85018439	NA	NA	NA	NA	0.208312414593265	0.308021951719163	0.1187	0.077	0.0024	0.0045	0.0052	0.0042	0.0035	0.0127	0.1557	0.004	0.0055	0.005	0.091	0.0094	0.0036	0.0043	0.0035	0.1475	0.0915	0.0033	0.0062	0.004	0.0257	0.0028	0.0072	0.1984
4	rs79339468	85020081	NA	NA	NA	NA	0.207396338124456	0.314031705047368	0.1187	0.0769	0.0024	0.0045	0.0052	0.0042	0.0035	0.0127	0.1557	0.004	0.0055	0.005	0.091	0.0094	0.0036	0.0043	0.0035	0.1474	0.0915	0.0033	0.0062	0.004	0.0257	0.0028	0.0072	0.1985
4	rs2868872	85024378	NA	NA	NA	NA	0.206680998785595	0.335701808560119	0.1187	0.077	0.0024	0.0045	0.0052	0.0042	0.0035	0.0127	0.1557	0.004	0.0055	0.005	0.091	0.0094	0.0036	0.0043	0.0035	0.1475	0.0915	0.0033	0.0061	0.004	0.0259	0.0028	0.0072	0.1983
4	rs28484825	85027196	NA	NA	NA	NA	0.183227997714598	0.341246656018996	0.1186	0.0769	0.0024	0.0045	0.0052	0.0043	0.0036	0.0126	0.1556	0.004	0.0056	0.0049	0.091	0.0095	0.0036	0.0043	0.0035	0.1476	0.0914	0.0034	0.0062	0.004	0.0259	0.0029	0.0072	0.1982
4	rs116162921	85030207	NA	NA	NA	NA	0.192095831804923	0.309821246674187	0.1186	0.0769	0.0024	0.0045	0.0052	0.0043	0.0036	0.0126	0.1556	0.004	0.0056	0.0049	0.0912	0.0095	0.0036	0.0043	0.0035	0.1476	0.0914	0.0034	0.0062	0.004	0.0258	0.0029	0.0072	0.198
4	rs78017984	85072855	NA	NA	NA	NA	0.193814021180484	0.312465849071451	0.1187	0.0768	0.0025	0.0045	0.0052	0.0043	0.0036	0.0126	0.1557	0.004	0.0056	0.0049	0.0912	0.0095	0.0036	0.0043	0.0035	0.1477	0.0914	0.0034	0.0062	0.0038	0.0258	0.0029	0.0073	0.1979
4	rs10023423	85081980	NA	NA	NA	NA	0.0939537453270856	0.35228994966321	0.1191	0.0759	0.0028	0.0044	0.0052	0.0043	0.0036	0.0128	0.1559	0.0042	0.0058	0.0049	0.092	0.009	0.0036	0.0043	0.0036	0.1481	0.0912	0.0037	0.0061	0.0036	0.0258	0.0029	0.0077	0.1964
4	rs72660850	85083053	NA	NA	NA	NA	0.0504409732247566	0.188815300640284	0.1184	0.075	0.0032	0.0039	0.0051	0.0042	0.0033	0.0134	0.1575	0.0042	0.0062	0.0044	0.0937	0.0087	0.0035	0.0037	0.0033	0.1484	0.0886	0.0036	0.0063	0.0036	0.0256	0.003	0.0073	0.1989
4	rs2868877	85083860	1.13	0.306408690300974	1.73	0.187497716434302	0.0316256008331836	0.0836901834674393	0.119	0.074	0.0034	0.0035	0.005	0.0038	0.0031	0.0136	0.1583	0.0042	0.0063	0.0043	0.0952	0.0086	0.0035	0.0033	0.0031	0.1483	0.087	0.0035	0.0065	0.0036	0.0255	0.0031	0.0072	0.1999
4	rs2178603	85090749	1.13	0.306408690300974	1.73	0.187497716434302	0.0289438278498919	0.0402124725363554	0.1191	0.0736	0.0035	0.0032	0.0049	0.0035	0.0028	0.0139	0.1592	0.0043	0.0063	0.0043	0.0958	0.0085	0.0035	0.0029	0.0029	0.1489	0.0865	0.0036	0.0067	0.0036	0.0256	0.0033	0.007	0.1995
4	rs77269871	85092027	1.13	0.306408690300974	1.73	0.187497716434302	0.0281860103588519	0.03982596682484	0.1192	0.0735	0.0035	0.0032	0.005	0.0035	0.0028	0.0138	0.1592	0.0043	0.0063	0.0043	0.0958	0.0085	0.0035	0.0029	0.0029	0.1489	0.0865	0.0036	0.0067	0.0036	0.0256	0.0033	0.007	0.1995
4	rs76647842	85103386	1.13	0.306408690300974	1.73	0.187497716434302	0.0253563954317392	0.0411022088758644	0.1192	0.0735	0.0036	0.0032	0.005	0.0035	0.0028	0.0137	0.1593	0.0044	0.0063	0.0044	0.0957	0.0085	0.0036	0.0029	0.0029	0.1489	0.0865	0.0036	0.0066	0.0036	0.0256	0.0034	0.007	0.1996
4	rs12503912	85111658	1.13	0.306408690300974	1.73	0.187497716434302	0.029419018866464	0.0705940384961114	0.1194	0.0734	0.0036	0.0032	0.0048	0.0035	0.0028	0.0136	0.1594	0.0044	0.0063	0.0044	0.0957	0.0084	0.0036	0.0029	0.0029	0.1491	0.0864	0.0036	0.0066	0.0036	0.0256	0.0034	0.007	0.1996
4	rs2172829	85112869	1.13	0.306408690300974	1.73	0.187497716434302	0.0291920559837517	0.0793473405908469	0.1194	0.0734	0.0036	0.0032	0.0048	0.0035	0.0028	0.0136	0.1594	0.0044	0.0063	0.0044	0.0957	0.0084	0.0036	0.0029	0.0029	0.1491	0.0864	0.0036	0.0066	0.0036	0.0256	0.0034	0.007	0.1996
4	rs6850035	85113459	1.13	0.306408690300974	1.73	0.187497716434302	0.0285742874880296	0.0859730143927169	0.1193	0.0734	0.0036	0.0032	0.0048	0.0035	0.0028	0.0136	0.1595	0.0044	0.0063	0.0044	0.0957	0.0085	0.0036	0.0029	0.0029	0.1491	0.0866	0.0036	0.0066	0.0036	0.0256	0.0034	0.007	0.1994
4	rs4693678	85114907	1.13	0.306408690300974	1.75	0.156107803097264	0.0272155292740604	0.067655068710703	0.1193	0.0734	0.0036	0.0032	0.0048	0.0035	0.0028	0.0136	0.1596	0.0044	0.0063	0.0044	0.0956	0.0084	0.0036	0.0029	0.0029	0.1488	0.0866	0.0036	0.0066	0.0036	0.0256	0.0034	0.007	0.1994
4	rs13112035	85138114	1.12	0.339600448506511	1.76	0.141944438278083	0.0254076333712427	0.0221305083167175	0.1191	0.0734	0.0038	0.0032	0.0048	0.0035	0.0026	0.0136	0.1598	0.0044	0.0063	0.0045	0.0954	0.0085	0.0038	0.0029	0.0029	0.1493	0.0866	0.0038	0.0068	0.0037	0.0254	0.0034	0.007	0.1985
4	rs13105711	85141313	1.12	0.339600448506511	1.76	0.141944438278083	0.0236968604691673	0.0166789357694632	0.119	0.0733	0.0038	0.0032	0.0048	0.0035	0.0026	0.0137	0.1599	0.0044	0.0063	0.0045	0.0955	0.0085	0.0038	0.0029	0.0029	0.1492	0.0865	0.0038	0.0069	0.0037	0.0254	0.0034	0.007	0.1984
4	rs6827060	85149128	1.11	0.375177619549844	1.76	0.141944438278083	0.00308929543736937	0.00536312621623397	0.1178	0.0717	0.004	0.003	0.0055	0.0034	0.0024	0.0141	0.1619	0.0047	0.0062	0.0047	0.0953	0.0086	0.0044	0.0026	0.0035	0.1501	0.0848	0.0043	0.0079	0.0045	0.0252	0.0038	0.0071	0.1951
4	rs1495146	85157751	1.11	0.375177619549844	1.76	0.141944438278083	0.00732511246759827	0.00103300850027572	0.1186	0.0709	0.0043	0.0031	0.0057	0.0034	0.0024	0.0142	0.1628	0.0047	0.0063	0.0047	0.0953	0.0084	0.0045	0.0026	0.0038	0.1486	0.0836	0.0045	0.0082	0.0048	0.0254	0.0038	0.0072	0.195
4	rs72660866	85176130	1.11	0.375177619549844	1.76	0.141944438278083	0.0104090844505257	0.000474587567462036	0.1181	0.0705	0.0047	0.0032	0.0058	0.0035	0.0025	0.0142	0.1624	0.0046	0.0064	0.0049	0.0958	0.0082	0.0047	0.0028	0.004	0.1476	0.0835	0.0045	0.0083	0.0049	0.0253	0.004	0.0072	0.1952
4	rs17008426	85180248	1.11	0.375177619549844	1.76	0.141944438278083	0.01078120057591	0.000642002391420103	0.1181	0.0704	0.0047	0.0032	0.0058	0.0035	0.0025	0.0142	0.1624	0.0046	0.0064	0.0049	0.0958	0.0082	0.0047	0.0028	0.004	0.1475	0.0835	0.0045	0.0083	0.0049	0.0253	0.004	0.0072	0.1952
4	rs1495139	85190409	1.11	0.375177619549844	1.76	0.141944438278083	0.0122198025369514	0.00144103546394183	0.1179	0.0704	0.0048	0.0032	0.0059	0.0036	0.0026	0.0143	0.1624	0.0046	0.0063	0.0049	0.0957	0.0083	0.0047	0.003	0.0041	0.1471	0.0833	0.0047	0.0084	0.0049	0.0252	0.004	0.0071	0.1954
4	rs76729671	85192180	1.11	0.375177619549844	1.76	0.141944438278083	0.0118459479806977	0.000913792956729149	0.1179	0.0704	0.0048	0.0032	0.0059	0.0036	0.0026	0.0143	0.1625	0.0046	0.0063	0.0049	0.0957	0.0083	0.0048	0.003	0.0042	0.1471	0.0833	0.0047	0.0083	0.0049	0.0252	0.0041	0.0071	0.1953
4	rs6816852	85199286	1.11	0.375177619549844	1.76	0.141944438278083	0.0123826999242868	0.00166857050727444	0.1176	0.0701	0.0049	0.0032	0.0059	0.0036	0.0027	0.0143	0.1627	0.0046	0.0063	0.005	0.0956	0.0083	0.0049	0.0031	0.0042	0.147	0.0834	0.0047	0.0083	0.0049	0.0251	0.0041	0.007	0.1951
4	rs348729	85234589	1.11	0.375177619549844	1.76	0.141944438278083	0.015074617484093	0.000706514039890949	0.1176	0.0701	0.005	0.0032	0.0059	0.0037	0.0028	0.0144	0.1623	0.0046	0.0064	0.005	0.0958	0.0083	0.0049	0.0031	0.0043	0.147	0.0833	0.0048	0.0083	0.0049	0.025	0.0041	0.0069	0.195
4	rs10516720	85238834	1.11	0.375177619549844	1.76	0.141944438278083	0.0154428185991502	0.000667383991389218	0.1176	0.0701	0.005	0.0032	0.0059	0.0037	0.0028	0.0144	0.1623	0.0046	0.0064	0.005	0.0958	0.0083	0.0049	0.0031	0.0043	0.147	0.0833	0.0048	0.0083	0.0049	0.025	0.0041	0.0069	0.195
4	rs78875097	85244187	1.11	0.375177619549844	1.76	0.141944438278083	0.0144935931599241	0.00116055463375653	0.1175	0.0701	0.0051	0.0032	0.006	0.0037	0.0028	0.0145	0.162	0.0046	0.0063	0.005	0.0958	0.0083	0.0049	0.0032	0.0044	0.1469	0.0833	0.0048	0.0083	0.0049	0.025	0.0042	0.0069	0.1949
4	rs28575260	85247435	1.11	0.375177619549844	1.76	0.141944438278083	0.0144663455206607	0.00154214926628541	0.1175	0.0701	0.0051	0.0032	0.006	0.0037	0.0029	0.0145	0.162	0.0046	0.0063	0.005	0.0958	0.0083	0.0049	0.0032	0.0044	0.1469	0.0832	0.0048	0.0083	0.0049	0.025	0.0042	0.0069	0.1949
4	rs77708461	85248258	1.11	0.375177619549844	1.77	0.128753168183355	0.0143848302897254	0.00138220569585853	0.1175	0.0701	0.0051	0.0032	0.006	0.0037	0.0029	0.0145	0.162	0.0046	0.0063	0.005	0.0958	0.0083	0.0049	0.0033	0.0044	0.1469	0.0832	0.0048	0.0083	0.0049	0.025	0.0042	0.0069	0.1949
4	rs2165619	85248460	1.11	0.375177619549844	1.77	0.128753168183355	0.014357734341217	0.00135330580608693	0.1175	0.0701	0.0051	0.0032	0.006	0.0037	0.0029	0.0145	0.162	0.0046	0.0063	0.005	0.0958	0.0083	0.0049	0.0033	0.0044	0.1469	0.0832	0.0048	0.0083	0.0049	0.025	0.0042	0.0069	0.1949
4	rs7689863	85263913	1.11	0.375177619549844	1.77	0.128753168183355	0.0134717019971005	0.000831599411956699	0.1175	0.07	0.0051	0.0032	0.006	0.0037	0.0029	0.0145	0.162	0.0046	0.0063	0.005	0.0959	0.0083	0.005	0.0033	0.0044	0.1469	0.0832	0.0049	0.0082	0.0049	0.025	0.0043	0.0069	0.1949
4	rs115971760	85264205	1.11	0.375177619549844	1.78	0.116496372702931	0.0128250284503742	0.00086841496505	0.1177	0.07	0.0051	0.0032	0.006	0.0037	0.0029	0.0145	0.1619	0.0046	0.0063	0.005	0.0959	0.0082	0.005	0.0033	0.0044	0.1469	0.0831	0.0049	0.0082	0.0049	0.025	0.0043	0.0069	0.1948
4	rs727855	85276904	1.11	0.375177619549844	1.78	0.116496372702931	0.00824610399652757	0.000611063947404755	0.1177	0.0701	0.0049	0.0032	0.0059	0.0035	0.0029	0.0145	0.1619	0.0046	0.0063	0.0049	0.0956	0.0083	0.0053	0.0033	0.0044	0.1469	0.0833	0.0049	0.0081	0.005	0.0249	0.0043	0.007	0.1949
4	rs116415583	85283006	1.11	0.375177619549844	1.78	0.116496372702931	0.00883211393242561	0.000831599411956699	0.1176	0.0701	0.0049	0.0032	0.006	0.0035	0.0029	0.0144	0.1619	0.0046	0.0064	0.0049	0.0955	0.0083	0.0053	0.0033	0.0044	0.1469	0.0832	0.0049	0.0081	0.005	0.0249	0.0043	0.007	0.1948
4	rs72660883	85284259	1.11	0.375177619549844	1.78	0.116496372702931	0.00931157400454728	0.00121392861145126	0.1176	0.0702	0.005	0.0032	0.006	0.0035	0.0029	0.0144	0.162	0.0046	0.0063	0.0049	0.0954	0.0082	0.0053	0.0033	0.0044	0.1469	0.0832	0.0049	0.0081	0.005	0.0249	0.0043	0.0069	0.1949
4	rs76548922	85285752	1.11	0.375177619549844	1.78	0.116496372702931	0.00949885716532969	0.00148102039808509	0.1176	0.0702	0.005	0.0032	0.006	0.0035	0.0029	0.0144	0.162	0.0046	0.0063	0.0049	0.0955	0.0082	0.0053	0.0033	0.0044	0.1469	0.0831	0.0049	0.0081	0.005	0.0249	0.0043	0.0069	0.1949
4	rs34683643	85291500	1.11	0.375177619549844	1.77	0.128753168183355	0.00311216082071484	0.00530219273964151	0.1166	0.0711	0.0047	0.0037	0.006	0.0039	0.0036	0.014	0.1614	0.0047	0.0063	0.0052	0.0944	0.008	0.006	0.0035	0.0047	0.1468	0.0815	0.0052	0.0084	0.0055	0.0246	0.0047	0.0072	0.195
4	rs1372537	85295658	1.11	0.375177619549844	1.77	0.128753168183355	0.00330652471756595	0.00643330011585636	0.1165	0.0712	0.0047	0.0038	0.006	0.0039	0.0036	0.014	0.1615	0.0047	0.0063	0.0052	0.0943	0.008	0.006	0.0035	0.0047	0.1466	0.0814	0.0053	0.0085	0.0055	0.0246	0.0047	0.0072	0.195
4	rs402672	85301481	1.11	0.375177619549844	1.78	0.116496372702931	0.00500574758287699	0.00765562443403855	0.116	0.0712	0.0049	0.0036	0.006	0.0036	0.0036	0.0139	0.1616	0.0046	0.0062	0.0055	0.0942	0.0083	0.0065	0.0032	0.0047	0.1461	0.0812	0.0055	0.0084	0.0058	0.0247	0.0048	0.0074	0.1946
4	rs385194	85309078	1.11	0.375177619549844	1.78	0.116496372702931	0.011230720038259	0.0136857626381835	0.1158	0.0711	0.0049	0.0038	0.006	0.0036	0.0038	0.0138	0.1613	0.0047	0.0063	0.0056	0.0941	0.0083	0.0068	0.0036	0.0049	0.146	0.0808	0.0056	0.0084	0.0061	0.0246	0.0048	0.0075	0.1942
4	rs62301107	85316307	1.11	0.375177619549844	1.78	0.116496372702931	0.0157740296471614	0.0102900775139111	0.1151	0.0709	0.0048	0.0039	0.0061	0.0037	0.0038	0.0138	0.1613	0.0051	0.0065	0.0057	0.0942	0.0085	0.0069	0.0036	0.0048	0.1457	0.0805	0.0057	0.0085	0.0064	0.0245	0.0048	0.0076	0.194
4	rs17008850	85328625	1.11	0.375177619549844	1.77	0.128753168183355	0.0512541982116009	0.0255588208873387	0.1146	0.0704	0.0048	0.0042	0.0059	0.0038	0.0036	0.0136	0.1613	0.0051	0.0066	0.006	0.0946	0.0084	0.0072	0.0038	0.0048	0.1457	0.0797	0.0053	0.0088	0.0067	0.0246	0.0049	0.0078	0.1942
4	rs114632015	85329757	1.11	0.375177619549844	1.75	0.156107803097264	0.0521436837917787	0.0256037211867234	0.1146	0.0704	0.0048	0.0042	0.0059	0.0038	0.0036	0.0136	0.1613	0.0051	0.0066	0.006	0.0947	0.0084	0.0072	0.0038	0.0048	0.1457	0.0797	0.0053	0.0088	0.0067	0.0246	0.0049	0.0078	0.1942
4	rs116603661	85330909	1.11	0.375177619549844	1.75	0.156107803097264	0.0528899513704465	0.0256037211867234	0.1146	0.0704	0.0048	0.0042	0.0059	0.0039	0.0036	0.0136	0.1613	0.0051	0.0066	0.006	0.0947	0.0084	0.0072	0.0037	0.0048	0.1457	0.0797	0.0052	0.0088	0.0067	0.0246	0.0049	0.0078	0.1942
4	rs10516723	85333944	1.11	0.375177619549844	1.75	0.156107803097264	0.0545951488357008	0.0277093156342419	0.1146	0.0704	0.0048	0.0042	0.0059	0.0039	0.0036	0.0136	0.1613	0.0051	0.0066	0.006	0.0947	0.0084	0.0072	0.0037	0.0048	0.1457	0.0797	0.0052	0.0089	0.0067	0.0246	0.0048	0.0078	0.1943
4	rs28736410	85334234	1.11	0.375177619549844	1.75	0.156107803097264	0.0548217583162424	0.0284600247675554	0.1146	0.0704	0.0048	0.0042	0.0059	0.0039	0.0036	0.0136	0.1613	0.0051	0.0066	0.006	0.0947	0.0084	0.0072	0.0037	0.0048	0.1457	0.0797	0.0052	0.0089	0.0067	0.0246	0.0049	0.0078	0.1943
4	rs28603058	85338930	1.11	0.375177619549844	1.75	0.156107803097264	0.0590086282323074	0.0257386459897854	0.1145	0.0704	0.0048	0.0042	0.0059	0.0039	0.0036	0.0136	0.1615	0.0051	0.0066	0.006	0.0947	0.0084	0.0072	0.0037	0.0048	0.1455	0.0796	0.0052	0.0089	0.0067	0.0246	0.0048	0.0078	0.1943
4	rs72955265	85352197	1.11	0.375177619549844	1.77	0.128753168183355	0.0698538046216227	0.026555233577288	0.1144	0.0705	0.0048	0.0042	0.0059	0.0039	0.0036	0.0137	0.1617	0.0051	0.0066	0.006	0.0946	0.0084	0.0073	0.0038	0.0048	0.145	0.0795	0.0052	0.0089	0.0068	0.0247	0.0048	0.0078	0.1943
4	rs115251929	85358227	1.12	0.339600448506511	1.77	0.128753168183355	0.0684902355265489	0.0306704717898915	0.1141	0.0703	0.0048	0.0041	0.0058	0.0039	0.0036	0.0137	0.1625	0.0052	0.0066	0.0061	0.0943	0.0086	0.0073	0.0039	0.0047	0.145	0.0791	0.0051	0.0089	0.0069	0.0247	0.0049	0.0078	0.1942
4	rs1562148	85360212	1.12	0.339600448506511	1.77	0.128753168183355	0.0666662372426128	0.0339755053583509	0.114	0.0702	0.0048	0.0041	0.0058	0.0039	0.0036	0.0137	0.1627	0.0053	0.0066	0.0061	0.0942	0.0086	0.0074	0.004	0.0047	0.145	0.079	0.0051	0.0089	0.0069	0.0247	0.0049	0.0078	0.1942
4	rs114726846	85362264	1.12	0.339600448506511	1.77	0.128753168183355	0.0667855101930088	0.0322534096189014	0.1141	0.0701	0.0049	0.0041	0.0059	0.0039	0.0036	0.0137	0.1624	0.0053	0.0067	0.0061	0.0943	0.0087	0.0074	0.004	0.0047	0.1449	0.0789	0.0051	0.0089	0.0069	0.0248	0.0049	0.0078	0.194
4	rs1444978	85363489	1.12	0.339600448506511	1.77	0.128753168183355	0.0664479326685505	0.032906986185002	0.1142	0.0701	0.0049	0.0041	0.0059	0.0039	0.0036	0.0137	0.1623	0.0053	0.0067	0.0061	0.0944	0.0087	0.0074	0.004	0.0047	0.1449	0.0789	0.0051	0.0089	0.0069	0.0248	0.0049	0.0078	0.1938
4	rs72662921	85370123	1.12	0.339600448506511	1.77	0.128753168183355	0.0663686654481591	0.0391672998305156	0.1142	0.0702	0.0049	0.0041	0.0058	0.0039	0.0036	0.0137	0.1624	0.0054	0.0067	0.0061	0.0943	0.0088	0.0074	0.004	0.0047	0.1449	0.0789	0.0051	0.0089	0.0069	0.0247	0.0049	0.0078	0.1938
4	rs972864	85376742	1.12	0.339600448506511	1.78	0.116496372702931	0.0669646814555478	0.0392767337028858	0.1142	0.0702	0.0049	0.0041	0.0058	0.0039	0.0036	0.0136	0.1624	0.0054	0.0067	0.0061	0.0943	0.0088	0.0074	0.004	0.0047	0.1448	0.0789	0.0051	0.0089	0.0069	0.0247	0.0049	0.0078	0.194
4	rs115014402	85381328	1.12	0.339600448506511	1.78	0.116496372702931	0.0671242086990668	0.0427370572784093	0.1142	0.0702	0.005	0.0041	0.0058	0.0039	0.0036	0.0136	0.1624	0.0053	0.0066	0.0061	0.0943	0.0087	0.0074	0.004	0.0047	0.145	0.0789	0.0051	0.0089	0.0069	0.0247	0.0049	0.0078	0.194
4	rs1037042	85400053	1.12	0.339600448506511	1.78	0.116496372702931	0.0577707657989675	0.0479903574485718	0.1142	0.0703	0.005	0.0041	0.0058	0.0039	0.0036	0.0135	0.1625	0.0052	0.0066	0.0061	0.0942	0.0088	0.0074	0.004	0.0046	0.1452	0.0791	0.0051	0.0088	0.0069	0.0246	0.005	0.0078	0.194
4	rs978936	85402557	1.12	0.339600448506511	1.78	0.116496372702931	0.052261932464049	0.0508398538774905	0.1142	0.0703	0.005	0.0041	0.0058	0.0039	0.0036	0.0135	0.1625	0.0052	0.0066	0.006	0.0942	0.0088	0.0074	0.004	0.0046	0.1452	0.079	0.0051	0.0089	0.0069	0.0246	0.005	0.0078	0.194
4	rs114157768	85416362	1.12	0.339600448506511	1.78	0.116496372702931	0.0523634316170826	0.0697490304013639	0.114	0.071	0.0049	0.0041	0.0058	0.0039	0.0037	0.0134	0.1634	0.0049	0.0065	0.0057	0.0942	0.0086	0.0073	0.0037	0.0045	0.1443	0.079	0.0052	0.0088	0.0068	0.0248	0.005	0.0081	0.1941
4	rs895115	85423870	1.12	0.339600448506511	1.78	0.116496372702931	0.0465989807002773	0.0441692079154671	0.114	0.0711	0.0049	0.0041	0.0058	0.0039	0.0037	0.0134	0.1636	0.0049	0.0065	0.0057	0.0942	0.0086	0.0073	0.0037	0.0045	0.1442	0.0789	0.0052	0.0088	0.0069	0.0248	0.005	0.0081	0.1941
4	rs35396582	85425485	1.12	0.339600448506511	1.78	0.116496372702931	0.0463802812943611	0.0423398292037379	0.114	0.0711	0.0049	0.0041	0.0058	0.0039	0.0037	0.0134	0.1636	0.0049	0.0065	0.0057	0.0942	0.0086	0.0073	0.0037	0.0045	0.1442	0.0789	0.0053	0.0088	0.0069	0.0248	0.005	0.0081	0.1941
4	rs1348610	85429372	1.12	0.339600448506511	1.78	0.116496372702931	0.0529240417777565	0.0453300090911884	0.114	0.0712	0.0049	0.0041	0.0058	0.0039	0.0037	0.0134	0.1636	0.0049	0.0065	0.0057	0.0943	0.0087	0.0073	0.0037	0.0045	0.1442	0.0788	0.0053	0.0089	0.0069	0.0248	0.0049	0.0081	0.1942
4	rs62303065	85432219	1.13	0.306408690300974	1.78	0.116496372702931	0.0375703871275341	0.0565588846410579	0.1141	0.072	0.0047	0.0039	0.0056	0.0038	0.0037	0.0133	0.1638	0.0047	0.0064	0.0056	0.0941	0.0086	0.0071	0.0036	0.0043	0.1442	0.0795	0.0053	0.0088	0.0067	0.0247	0.0049	0.0082	0.194
4	rs11934856	85439002	1.1	0.413206464175836	1.78	0.116496372702931	0.0902363677745617	0.340999659973837	0.1156	0.0804	0.0036	0.0024	0.004	0.0033	0.0034	0.0127	0.1661	0.0031	0.0053	0.005	0.092	0.0087	0.0056	0.003	0.003	0.1455	0.0858	0.0051	0.0085	0.0053	0.0234	0.0046	0.0082	0.1924
4	rs11728751	85443741	1.1	0.413206464175836	1.78	0.116496372702931	0.0942264479457462	0.296344187027406	0.1155	0.0806	0.0035	0.0023	0.0039	0.0033	0.0034	0.0126	0.1665	0.0031	0.0052	0.0049	0.092	0.0087	0.0054	0.003	0.0029	0.1456	0.0859	0.0051	0.0085	0.0052	0.0235	0.0046	0.0083	0.1925
4	rs62303066	85443944	1.1	0.413206464175836	1.78	0.116496372702931	0.155696320520657	0.312104827994577	0.1154	0.0805	0.0035	0.0024	0.0039	0.0033	0.0034	0.0126	0.1669	0.0031	0.0052	0.0058	0.0915	0.0087	0.0054	0.003	0.003	0.1456	0.0853	0.0051	0.0085	0.0052	0.0235	0.0046	0.0083	0.1924
4	rs6812841	85447672	1.09	0.453749840114468	1.78	0.116496372702931	0.134444305595646	0.230830052828632	0.1154	0.0807	0.0035	0.0023	0.0039	0.0033	0.0034	0.0122	0.1675	0.003	0.0051	0.006	0.0915	0.0086	0.0052	0.003	0.003	0.1457	0.0854	0.005	0.0084	0.0051	0.0237	0.0046	0.0083	0.1923
4	rs62303068	85465131	1.09	0.453749840114468	1.79	0.105135818603982	0.178993928795383	0.0734410917135857	0.1154	0.0814	0.0034	0.002	0.004	0.0032	0.0032	0.0111	0.1684	0.0031	0.005	0.0063	0.0916	0.009	0.0049	0.0029	0.0028	0.1459	0.0857	0.0048	0.0082	0.0047	0.0235	0.0042	0.0086	0.1931
4	rs116740990	85465661	1.09	0.453749840114468	1.79	0.105135818603982	0.17888423887914	0.0732259513449364	0.1154	0.0814	0.0034	0.002	0.004	0.0032	0.0032	0.0111	0.1684	0.0031	0.005	0.0063	0.0916	0.009	0.0049	0.0029	0.0028	0.1459	0.0857	0.0048	0.0082	0.0047	0.0235	0.0042	0.0086	0.1931
4	rs1373669	85468623	1.09	0.453749840114468	1.79	0.105135818603982	0.178409364829227	0.0717983474156534	0.1154	0.0814	0.0034	0.002	0.004	0.0032	0.0032	0.0111	0.1684	0.0031	0.005	0.0063	0.0916	0.009	0.0049	0.0029	0.0028	0.1459	0.0857	0.0048	0.0082	0.0047	0.0235	0.0042	0.0086	0.1931
4	rs111662894	85470135	1.09	0.453749840114468	1.79	0.105135818603982	0.182044089343437	0.0626719286042323	0.1155	0.0815	0.0034	0.002	0.004	0.0032	0.0032	0.0111	0.1684	0.0031	0.005	0.0064	0.0915	0.009	0.0048	0.0029	0.0028	0.1459	0.0858	0.0048	0.0082	0.0047	0.0235	0.0041	0.0086	0.1931
4	rs12642236	85475077	1.09	0.453749840114468	1.8	0.0946327581538143	0.182376616782008	0.0489523179733826	0.1155	0.0815	0.0034	0.002	0.004	0.0032	0.0032	0.011	0.1684	0.0031	0.005	0.0064	0.0915	0.009	0.0048	0.0029	0.0028	0.146	0.0858	0.0048	0.0082	0.0046	0.0235	0.0041	0.0087	0.1931
4	rs17009158	85480494	1.09	0.453749840114468	1.8	0.0946327581538143	0.197624795253939	0.0512703801596862	0.1158	0.0817	0.0033	0.0019	0.004	0.0031	0.0031	0.011	0.1684	0.0031	0.005	0.0064	0.0918	0.0091	0.0045	0.0029	0.0027	0.1461	0.0856	0.0048	0.0082	0.0046	0.0234	0.004	0.0087	0.1932
4	rs7695015	85483258	1.09	0.453749840114468	1.8	0.0946327581538143	0.214991666976955	0.0415503506278953	0.1157	0.082	0.0033	0.002	0.004	0.003	0.0031	0.011	0.1685	0.0031	0.005	0.0065	0.092	0.0092	0.0044	0.0028	0.0026	0.1465	0.0855	0.0048	0.0082	0.0045	0.0234	0.0038	0.009	0.1928
4	rs114205214	85498672	1.08	0.496867270490283	1.8	0.0946327581538143	0.434893324536927	0.0322534096189014	0.1159	0.0831	0.0032	0.0017	0.0039	0.0026	0.0028	0.0111	0.1684	0.003	0.0049	0.0067	0.0923	0.0108	0.0042	0.0025	0.0022	0.147	0.086	0.0044	0.008	0.004	0.0232	0.004	0.0092	0.1915
4	rs72662982	85508542	1.08	0.496867270490283	1.81	0.0849480383532209	0.472049769467164	0.0286491709913138	0.1159	0.0833	0.0031	0.0017	0.0039	0.0025	0.0028	0.0111	0.1684	0.0029	0.0049	0.0068	0.0924	0.011	0.0042	0.0024	0.0022	0.1471	0.086	0.0044	0.008	0.004	0.0232	0.004	0.0092	0.1913
4	rs17375853	85517242	1.08	0.496867270490283	1.81	0.0849480383532209	0.608091466178366	0.0307193793450921	0.116	0.0837	0.0031	0.0016	0.0039	0.0024	0.0026	0.0111	0.1685	0.0029	0.0049	0.0069	0.0925	0.0114	0.0042	0.0023	0.0021	0.1473	0.0862	0.0043	0.0079	0.0038	0.023	0.004	0.0093	0.191
4	rs36068434	85530633	1.08	0.496867270490283	1.81	0.0849480383532209	0.664696271688318	0.0257386459897854	0.1162	0.0838	0.0032	0.0016	0.0039	0.0023	0.0026	0.0111	0.1685	0.0029	0.0048	0.007	0.0925	0.0117	0.0042	0.0023	0.002	0.1471	0.0861	0.0041	0.0079	0.0038	0.0228	0.0041	0.0093	0.1909
4	rs1020278	85532930	1.08	0.496867270490283	1.81	0.0849480383532209	0.634413849906697	0.0243606587246182	0.1162	0.0839	0.0033	0.0015	0.0039	0.0023	0.0026	0.0111	0.1684	0.0029	0.0048	0.007	0.0926	0.0118	0.0042	0.0022	0.002	0.1472	0.0862	0.0041	0.0079	0.0038	0.0227	0.004	0.0093	0.1908
4	rs6853486	85540814	1.08	0.496867270490283	1.81	0.0849480383532209	0.632300543062548	0.02775595903243	0.1163	0.084	0.0033	0.0015	0.0039	0.0023	0.0026	0.0111	0.1684	0.0028	0.0048	0.007	0.0926	0.0118	0.0044	0.0023	0.002	0.1471	0.0861	0.0041	0.0079	0.0038	0.0227	0.004	0.0093	0.1908
4	rs114226346	85549444	1.08	0.496867270490283	1.81	0.0849480383532209	0.632300543062548	0.0281774060916844	0.1162	0.0841	0.0034	0.0015	0.004	0.0023	0.0026	0.011	0.1683	0.0028	0.0048	0.007	0.0926	0.0119	0.0043	0.0022	0.0019	0.1471	0.0862	0.0041	0.0079	0.0038	0.0226	0.004	0.0093	0.1909
4	rs41282379	85552882	1.08	0.496867270490283	1.82	0.0760422202337298	0.631174762235992	0.0285545245579515	0.1161	0.0842	0.0034	0.0015	0.004	0.0023	0.0026	0.011	0.1682	0.0028	0.0048	0.007	0.0927	0.0119	0.0044	0.0022	0.0019	0.1473	0.0862	0.0041	0.0079	0.0038	0.0226	0.004	0.0093	0.1908
4	rs116454474	85554004	1.08	0.496867270490283	1.82	0.0760422202337298	0.632863776909044	0.0281304315236123	0.1161	0.0842	0.0034	0.0015	0.004	0.0023	0.0026	0.011	0.1682	0.0028	0.0048	0.007	0.0927	0.0119	0.0044	0.0022	0.0019	0.1473	0.0862	0.0041	0.0079	0.0038	0.0226	0.004	0.0093	0.1908
4	rs114828240	85560329	1.08	0.496867270490283	1.82	0.0760422202337298	0.62976882473672	0.0282714654507171	0.1161	0.0842	0.0034	0.0015	0.004	0.0023	0.0026	0.0111	0.1682	0.0028	0.0048	0.007	0.0927	0.0119	0.0044	0.0022	0.0019	0.1473	0.0862	0.004	0.0079	0.0038	0.0226	0.004	0.0093	0.1907
4	rs1946998	85566809	1.08	0.496867270490283	1.82	0.0760422202337298	0.626120094471791	0.0289339893107652	0.116	0.0843	0.0034	0.0015	0.004	0.0023	0.0026	0.0111	0.1682	0.0028	0.0048	0.007	0.0927	0.0119	0.0044	0.0022	0.0019	0.1473	0.0862	0.004	0.008	0.0038	0.0226	0.004	0.0092	0.1907
4	rs116309924	85571360	1.08	0.496867270490283	1.83	0.0678757074061657	0.62976882473672	0.0293636850180866	0.116	0.0843	0.0034	0.0015	0.004	0.0023	0.0026	0.0111	0.1682	0.0028	0.0048	0.007	0.0927	0.0119	0.0044	0.0022	0.0019	0.1474	0.0862	0.004	0.008	0.0038	0.0226	0.004	0.0092	0.1907
4	rs72664907	85580791	1.08	0.496867270490283	1.83	0.0678757074061657	0.689892925453675	0.0293636850180866	0.1155	0.0845	0.0034	0.0015	0.0039	0.0024	0.0026	0.0111	0.1684	0.0026	0.0048	0.007	0.0927	0.0118	0.0045	0.0022	0.0019	0.1478	0.0864	0.004	0.0082	0.0038	0.0225	0.004	0.0092	0.1905
4	rs115568656	85599683	1.08	0.496867270490283	1.83	0.0678757074061657	0.799105114299029	0.0304264771857121	0.1153	0.0846	0.0034	0.0015	0.0038	0.0023	0.0026	0.0111	0.1685	0.0025	0.0047	0.007	0.0927	0.0118	0.0046	0.0021	0.0018	0.148	0.0865	0.004	0.0083	0.0038	0.0225	0.0039	0.0092	0.1904
4	rs17367997	85607564	1.08	0.496867270490283	1.83	0.0678757074061657	0.802466752073215	0.0311611744756348	0.1152	0.0847	0.0034	0.0015	0.0038	0.0023	0.0026	0.0111	0.1685	0.0025	0.0047	0.0071	0.0927	0.0118	0.0046	0.0021	0.0018	0.1481	0.0866	0.004	0.0083	0.0038	0.0225	0.0039	0.0092	0.1904
4	rs11724870	85638528	1.07	0.542615033110665	1.84	0.0604088827715036	0.860538379295985	0.0384051254745894	0.1146	0.0851	0.0034	0.0015	0.0038	0.0024	0.0026	0.0111	0.1686	0.0026	0.0044	0.0071	0.0925	0.0119	0.0048	0.002	0.0017	0.1484	0.0867	0.0041	0.0086	0.0038	0.0224	0.0039	0.0092	0.19
4	rs17009220	85638615	1.07	0.542615033110665	1.84	0.0604088827715036	0.860941536570114	0.0373815974340886	0.1146	0.0851	0.0034	0.0015	0.0038	0.0024	0.0026	0.0111	0.1686	0.0026	0.0044	0.0071	0.0925	0.0119	0.0048	0.002	0.0017	0.1484	0.0867	0.0041	0.0086	0.0038	0.0224	0.0039	0.0092	0.19
4	rs56928172	85642327	1.07	0.542615033110665	1.82	0.0760422202337298	0.857155022774765	0.0419442590987126	0.1147	0.0851	0.0034	0.0015	0.0038	0.0024	0.0025	0.0111	0.1684	0.0026	0.0045	0.0071	0.0925	0.0119	0.0049	0.0021	0.0017	0.1484	0.0866	0.0041	0.0087	0.0038	0.0225	0.0039	0.0092	0.1901
4	rs17368276	85643137	1.07	0.542615033110665	1.81	0.0849480383532209	0.873641345220373	0.0401571546215348	0.1147	0.0851	0.0034	0.0015	0.0038	0.0024	0.0025	0.0111	0.1683	0.0026	0.0045	0.0071	0.0926	0.0119	0.0049	0.0021	0.0017	0.1484	0.0866	0.0041	0.0087	0.0037	0.0225	0.0039	0.0092	0.1901
4	rs4408954	85651685	1.07	0.542615033110665	1.81	0.0849480383532209	0.908659906322872	0.0407675332562023	0.1147	0.0851	0.0034	0.0015	0.0038	0.0024	0.0025	0.0111	0.1681	0.0026	0.0045	0.0071	0.0927	0.0119	0.0049	0.0021	0.0017	0.1485	0.0865	0.0041	0.0087	0.0037	0.0226	0.0039	0.0091	0.1901
4	rs17009249	85667827	1.07	0.542615033110665	1.81	0.0849480383532209	0.94006530320002	0.0478707019911049	0.1147	0.085	0.0033	0.0016	0.0037	0.0024	0.0025	0.0111	0.1681	0.0026	0.0045	0.0071	0.0928	0.0119	0.0049	0.0021	0.0017	0.1485	0.0865	0.0041	0.0087	0.0036	0.0226	0.0039	0.0091	0.1902
4	rs74918961	85668275	1.07	0.542615033110665	1.81	0.0849480383532209	0.939981634885606	0.0478109234966715	0.1147	0.085	0.0033	0.0016	0.0037	0.0024	0.0025	0.0111	0.1681	0.0026	0.0045	0.0071	0.0928	0.0119	0.0049	0.0021	0.0017	0.1485	0.0865	0.0041	0.0087	0.0036	0.0226	0.0039	0.0091	0.1902
4	rs115499719	85673984	1.07	0.542615033110665	1.81	0.0849480383532209	0.938392524162428	0.0437086340941684	0.1147	0.085	0.0033	0.0016	0.0037	0.0024	0.0025	0.0111	0.1681	0.0026	0.0045	0.0071	0.0928	0.0119	0.0049	0.0021	0.0017	0.1486	0.0865	0.0041	0.0087	0.0036	0.0226	0.0039	0.0091	0.1902
4	rs114296856	85702222	1.07	0.542615033110665	1.81	0.0849480383532209	0.952398096293211	0.0355814236323044	0.1147	0.085	0.0033	0.0016	0.0037	0.0024	0.0026	0.0111	0.1679	0.0026	0.0045	0.007	0.0927	0.0119	0.0049	0.0021	0.0017	0.1489	0.0865	0.0041	0.0087	0.0035	0.0227	0.0038	0.009	0.1902
4	rs114017793	85713618	1.07	0.542615033110665	1.81	0.0849480383532209	0.958294215677778	0.0322534096189014	0.1147	0.0849	0.0033	0.0016	0.0037	0.0024	0.0026	0.0111	0.1679	0.0026	0.0045	0.007	0.0927	0.0119	0.0049	0.0022	0.0017	0.1489	0.0865	0.0041	0.0087	0.0035	0.0227	0.0038	0.009	0.1901
4	rs6829807	85732535	1.07	0.542615033110665	1.82	0.0760422202337298	0.97030100250217	0.0327052416685985	0.1146	0.0849	0.0033	0.0016	0.0037	0.0024	0.0026	0.0111	0.1679	0.0026	0.0045	0.007	0.0925	0.0119	0.0049	0.0022	0.0017	0.1491	0.0866	0.0041	0.0088	0.0035	0.0228	0.0037	0.009	0.1902
4	rs114706313	85774908	1.07	0.542615033110665	1.82	0.0760422202337298	1.03194565967618	0.0304264771857121	0.1144	0.0849	0.0032	0.0016	0.0037	0.0024	0.0027	0.0112	0.168	0.0026	0.0044	0.007	0.0924	0.0119	0.0049	0.0022	0.0017	0.1496	0.0867	0.0041	0.0088	0.0034	0.0228	0.0036	0.0089	0.1901
4	rs17369165	85789940	1.07	0.542615033110665	1.83	0.0678757074061657	1.03290207637262	0.0330080728018168	0.1144	0.0849	0.0032	0.0016	0.0037	0.0024	0.0027	0.0112	0.168	0.0026	0.0044	0.007	0.0924	0.012	0.0049	0.0022	0.0017	0.1497	0.0867	0.0041	0.0088	0.0034	0.0228	0.0036	0.0089	0.1901
4	rs114009697	85791033	1.07	0.542615033110665	1.82	0.0760422202337298	1.03255424696733	0.0319039923282261	0.1144	0.0849	0.0032	0.0016	0.0037	0.0024	0.0026	0.0112	0.168	0.0026	0.0044	0.0069	0.0924	0.012	0.0049	0.0022	0.0017	0.1497	0.0867	0.0041	0.0088	0.0034	0.0228	0.0036	0.0089	0.1901
4	rs12501332	85827192	1.07	0.542615033110665	1.82	0.0760422202337298	1.04283512810788	0.0304264771857121	0.1141	0.0849	0.0032	0.0015	0.0037	0.0025	0.0025	0.0113	0.1683	0.0026	0.0044	0.0069	0.0921	0.012	0.0049	0.0022	0.0017	0.1502	0.0868	0.0041	0.0089	0.0033	0.0228	0.0036	0.0088	0.1899
4	rs12510410	85866802	1.07	0.542615033110665	1.83	0.0678757074061657	1.04580505198066	0.0282244174042036	0.1141	0.0849	0.0032	0.0016	0.0037	0.0025	0.0025	0.0113	0.1683	0.0026	0.0044	0.0069	0.0921	0.012	0.0049	0.0022	0.0017	0.1503	0.0868	0.0042	0.0089	0.0033	0.0228	0.0036	0.0088	0.1898
4	rs113891259	85877756	1.07	0.542615033110665	1.83	0.0678757074061657	1.04685407432721	0.0232756908926262	0.1141	0.0849	0.0032	0.0016	0.0037	0.0025	0.0025	0.0113	0.1683	0.0026	0.0043	0.0069	0.0921	0.012	0.0049	0.0022	0.0017	0.1503	0.0868	0.0042	0.0089	0.0033	0.0228	0.0036	0.0088	0.1898
4	rs112958293	85883606	1.08	0.496867270490283	1.83	0.0678757074061657	1.08339252680435	0.0216304487048716	0.114	0.0849	0.0031	0.0016	0.0037	0.0025	0.0024	0.0113	0.1685	0.0026	0.0043	0.0068	0.0922	0.012	0.0049	0.0021	0.0017	0.1502	0.0869	0.0042	0.009	0.0032	0.0227	0.0036	0.0088	0.1897
4	rs115228524	85896898	1.08	0.496867270490283	1.83	0.0678757074061657	1.07198091304789	0.0198441420362906	0.114	0.0848	0.0031	0.0016	0.0037	0.0025	0.0023	0.0114	0.1685	0.0026	0.0043	0.0068	0.0923	0.0121	0.0049	0.0021	0.0017	0.1501	0.087	0.0042	0.0091	0.0032	0.0227	0.0036	0.0088	0.1896
4	rs79618585	85933545	1.08	0.496867270490283	1.83	0.0678757074061657	1.07321704056818	0.0223825980978101	0.1139	0.0847	0.0031	0.0017	0.0037	0.0025	0.0022	0.0113	0.1685	0.0026	0.0043	0.0069	0.0926	0.0121	0.0049	0.002	0.0017	0.15	0.0871	0.0043	0.0091	0.0032	0.0227	0.0037	0.0089	0.1894
4	rs115101874	85941932	1.08	0.496867270490283	1.83	0.0678757074061657	1.07896367908056	0.0216304487048716	0.1139	0.0848	0.0031	0.0017	0.0037	0.0025	0.0022	0.0113	0.1685	0.0026	0.0043	0.0068	0.0925	0.0121	0.005	0.002	0.0017	0.1499	0.0871	0.0043	0.0091	0.0032	0.0227	0.0037	0.0089	0.1894
4	rs7675324	85942613	1.08	0.496867270490283	1.83	0.0678757074061657	1.08250617670974	0.0214237149968602	0.1139	0.0848	0.0031	0.0017	0.0037	0.0025	0.0023	0.0113	0.1684	0.0026	0.0043	0.0069	0.0925	0.0121	0.005	0.002	0.0018	0.1499	0.0871	0.0043	0.0091	0.0032	0.0227	0.0037	0.0089	0.1894
4	rs4543104	85943022	1.08	0.496867270490283	1.82	0.0760422202337298	1.08419048988835	0.0210540076613062	0.1139	0.0848	0.0031	0.0017	0.0037	0.0025	0.0023	0.0113	0.1684	0.0026	0.0043	0.0069	0.0925	0.0121	0.005	0.002	0.0018	0.1499	0.0871	0.0043	0.0091	0.0032	0.0227	0.0037	0.0089	0.1894
4	rs77868353	85978422	1.08	0.496867270490283	1.83	0.0678757074061657	0.965135607504585	0.0167154648821006	0.1143	0.085	0.0031	0.0017	0.0036	0.0026	0.0022	0.0115	0.1683	0.0026	0.0044	0.0066	0.092	0.0122	0.0051	0.002	0.002	0.1491	0.0874	0.0043	0.0093	0.0032	0.0227	0.0038	0.009	0.1891
4	rs113599182	85982028	1.08	0.496867270490283	1.83	0.0678757074061657	0.891814779510616	0.0126792967297635	0.1148	0.0853	0.0032	0.0018	0.0036	0.0027	0.0023	0.0116	0.1683	0.0025	0.0044	0.0064	0.0914	0.0123	0.0053	0.002	0.0021	0.1481	0.0877	0.0043	0.0095	0.0033	0.0227	0.0039	0.0091	0.1887
4	rs79547016	85997839	1.08	0.496867270490283	1.85	0.0536022520271762	0.852733000464442	0.00698360053309797	0.1155	0.0859	0.0032	0.0018	0.0037	0.0028	0.0023	0.0119	0.1681	0.0024	0.0045	0.006	0.0904	0.0124	0.0056	0.0019	0.0025	0.1465	0.0881	0.0042	0.0098	0.0033	0.0227	0.004	0.0094	0.188
4	rs62303135	86003711	1.08	0.496867270490283	1.85	0.0536022520271762	0.83363056682637	0.00724375751520087	0.1156	0.086	0.0032	0.0018	0.0037	0.0028	0.0023	0.012	0.1681	0.0024	0.0045	0.0059	0.0903	0.0124	0.0056	0.0019	0.0025	0.1463	0.0882	0.0042	0.0098	0.0034	0.0227	0.0041	0.0094	0.1879
4	rs7659441	86003735	1.08	0.496867270490283	1.85	0.0536022520271762	0.833710108286518	0.00724375751520087	0.1156	0.086	0.0032	0.0018	0.0037	0.0028	0.0023	0.012	0.1681	0.0024	0.0045	0.0059	0.0903	0.0124	0.0056	0.0019	0.0025	0.1463	0.0882	0.0042	0.0098	0.0034	0.0227	0.0041	0.0094	0.1879
4	rs7670310	86024534	1.08	0.496867270490283	1.85	0.0536022520271762	0.824821665198565	0.00588532865155103	0.116	0.0868	0.0033	0.0019	0.0038	0.0027	0.0023	0.0123	0.1679	0.0024	0.0046	0.0058	0.0901	0.0125	0.0058	0.0018	0.0027	0.1443	0.0886	0.0043	0.0102	0.0035	0.0226	0.004	0.0094	0.1875
4	rs4527465	86029339	1.08	0.496867270490283	1.85	0.0536022520271762	0.779604552368068	0.00532246270463347	0.116	0.087	0.0034	0.0019	0.0038	0.0027	0.0023	0.0125	0.1678	0.0024	0.0046	0.0057	0.0903	0.0125	0.0058	0.0019	0.0027	0.1429	0.0888	0.0043	0.0104	0.0035	0.0228	0.004	0.0094	0.1878
4	rs114142428	86041361	1.09	0.453749840114468	1.85	0.0536022520271762	0.610860007415211	0.00955930625727686	0.1165	0.0871	0.0033	0.0018	0.0038	0.0026	0.0022	0.0128	0.1679	0.0022	0.0046	0.0049	0.0909	0.0129	0.0055	0.002	0.0026	0.1434	0.089	0.0042	0.0103	0.0035	0.0227	0.0037	0.0094	0.1869
4	rs17009493	86042277	1.09	0.453749840114468	1.85	0.0536022520271762	0.616553592504558	0.00875048868656048	0.1165	0.0871	0.0033	0.0018	0.0039	0.0026	0.0023	0.0128	0.1678	0.0022	0.0046	0.0048	0.0908	0.0129	0.0056	0.002	0.0026	0.1434	0.089	0.0042	0.0104	0.0035	0.0227	0.0037	0.0094	0.1869
4	rs2869290	86061990	1.09	0.453749840114468	1.85	0.0536022520271762	0.552756597823394	0.0146621880890047	0.1167	0.0872	0.0033	0.0017	0.0038	0.0025	0.0022	0.013	0.1679	0.0022	0.0045	0.0042	0.0913	0.0132	0.0053	0.0021	0.0026	0.1441	0.0892	0.0042	0.0103	0.0036	0.0226	0.0034	0.0095	0.1865
4	rs13125060	86064971	1.09	0.453749840114468	1.85	0.0536022520271762	0.51272647122265	0.0215890254334355	0.1169	0.0873	0.0032	0.0017	0.0038	0.0024	0.0021	0.013	0.1679	0.0023	0.0045	0.0041	0.0912	0.0133	0.0051	0.002	0.0026	0.1441	0.089	0.0042	0.0103	0.0037	0.0226	0.0033	0.0096	0.1865
4	rs11730536	86067524	1.09	0.453749840114468	1.85	0.0536022520271762	0.503132689984906	0.0225091570538421	0.117	0.0873	0.0032	0.0017	0.0038	0.0024	0.0021	0.013	0.1679	0.0023	0.0045	0.0041	0.0912	0.0133	0.0051	0.002	0.0025	0.1441	0.0889	0.0042	0.0104	0.0037	0.0226	0.0033	0.0097	0.1865
4	rs6813642	86073460	1.09	0.453749840114468	1.85	0.0536022520271762	0.502247600854163	0.0237068472391065	0.1169	0.0873	0.0032	0.0017	0.0038	0.0024	0.0021	0.013	0.168	0.0023	0.0045	0.004	0.0913	0.0133	0.0051	0.002	0.0025	0.1443	0.0888	0.0042	0.0104	0.0037	0.0227	0.0033	0.0097	0.1864
4	rs77550993	86076496	1.09	0.453749840114468	1.85	0.0536022520271762	0.613426058390417	0.0293636850180866	0.1172	0.0872	0.0032	0.0017	0.0038	0.0024	0.0021	0.0131	0.1681	0.0023	0.0045	0.004	0.0914	0.0133	0.0052	0.002	0.0025	0.1441	0.0888	0.0041	0.0103	0.0037	0.0227	0.003	0.0097	0.1866
4	rs78407738	86077132	1.09	0.453749840114468	1.85	0.0536022520271762	0.618572983564717	0.0289815871108716	0.1172	0.0872	0.0032	0.0017	0.0037	0.0024	0.0021	0.0131	0.1681	0.0023	0.0045	0.004	0.0914	0.0133	0.0052	0.002	0.0025	0.144	0.0888	0.0041	0.0103	0.0037	0.0227	0.003	0.0098	0.1866
4	rs75907327	86091176	1.09	0.453749840114468	1.85	0.0536022520271762	0.590851408742961	0.0278493563335276	0.1172	0.087	0.0033	0.0017	0.0038	0.0024	0.0021	0.0132	0.1679	0.0023	0.0045	0.004	0.0914	0.0133	0.0052	0.002	0.0025	0.144	0.0886	0.0042	0.0104	0.0038	0.0227	0.003	0.0097	0.1868
4	rs2869277	86092208	1.08	0.496867270490283	1.85	0.0536022520271762	0.586016395823761	0.0266925020420461	0.1172	0.087	0.0033	0.0017	0.0038	0.0024	0.0021	0.0132	0.1679	0.0023	0.0045	0.004	0.0914	0.0133	0.0052	0.002	0.0025	0.144	0.0886	0.0042	0.0104	0.0038	0.0227	0.003	0.0097	0.1868
4	rs115955660	86097932	1.08	0.496867270490283	1.85	0.0536022520271762	0.586288300829465	0.0274766515836574	0.1172	0.0869	0.0033	0.0017	0.0038	0.0024	0.0021	0.0133	0.1678	0.0023	0.0045	0.004	0.0914	0.0133	0.0052	0.002	0.0025	0.1439	0.0886	0.0042	0.0104	0.0038	0.0227	0.003	0.0097	0.1867
4	rs13150528	86103429	1.08	0.496867270490283	1.85	0.0536022520271762	0.575929726809627	0.0274302294344924	0.1171	0.0868	0.0033	0.0017	0.0038	0.0024	0.0021	0.0133	0.1677	0.0023	0.0045	0.004	0.0915	0.0134	0.0052	0.002	0.0025	0.1439	0.0888	0.0042	0.0104	0.0038	0.0227	0.003	0.0098	0.1866
4	rs11722718	86120444	1.09	0.453749840114468	1.85	0.0536022520271762	0.583436220458857	0.0369011486099333	0.1172	0.0869	0.0032	0.0017	0.0039	0.0024	0.0021	0.0133	0.1679	0.0022	0.0045	0.004	0.0915	0.0133	0.0052	0.002	0.0025	0.1437	0.0889	0.0042	0.0104	0.0038	0.0227	0.003	0.0098	0.1865
4	rs10011717	86136864	1.09	0.453749840114468	1.85	0.0536022520271762	0.565122529880587	0.039221999549062	0.1172	0.0869	0.0032	0.0017	0.004	0.0024	0.0021	0.0133	0.1679	0.0022	0.0045	0.004	0.0916	0.0133	0.0052	0.0021	0.0025	0.1436	0.0888	0.0042	0.0104	0.0037	0.0228	0.003	0.0099	0.1863
4	rs76631437	86145003	1.09	0.453749840114468	1.86	0.047416592333268	0.56532303117976	0.042283217594939	0.1172	0.0868	0.0032	0.0017	0.004	0.0024	0.0021	0.0134	0.1678	0.0022	0.0045	0.004	0.0917	0.0132	0.0052	0.0021	0.0025	0.1435	0.0889	0.0042	0.0104	0.0038	0.023	0.003	0.0098	0.1862
4	rs62315138	86152850	1.09	0.453749840114468	1.86	0.047416592333268	0.565122529880587	0.0419442590987126	0.1172	0.0868	0.0032	0.0017	0.004	0.0024	0.0021	0.0134	0.1678	0.0022	0.0045	0.004	0.0917	0.0132	0.0052	0.0021	0.0025	0.1435	0.0889	0.0042	0.0104	0.0038	0.023	0.003	0.0098	0.1862
4	rs115336001	86157011	1.09	0.453749840114468	1.85	0.0536022520271762	0.562585729343054	0.0446319254039357	0.1171	0.0868	0.0032	0.0017	0.004	0.0024	0.0021	0.0134	0.1678	0.0022	0.0045	0.004	0.0917	0.0132	0.0052	0.0021	0.0025	0.1435	0.0889	0.0042	0.0104	0.0038	0.0231	0.003	0.0098	0.1861
4	rs74497215	86163503	1.09	0.453749840114468	1.86	0.047416592333268	0.561519202374068	0.0440538632783374	0.1171	0.0868	0.0032	0.0017	0.004	0.0024	0.0021	0.0134	0.1678	0.0022	0.0045	0.004	0.0917	0.0132	0.0052	0.0021	0.0025	0.1435	0.0889	0.0042	0.0104	0.0038	0.0231	0.003	0.0098	0.1861
4	rs34498687	86165501	1.09	0.453749840114468	1.86	0.047416592333268	0.557395375089847	0.0446899155450861	0.1171	0.0868	0.0032	0.0017	0.004	0.0024	0.0021	0.0134	0.1677	0.0022	0.0045	0.004	0.0917	0.0132	0.0052	0.0021	0.0025	0.1436	0.0889	0.0042	0.0104	0.0038	0.0232	0.003	0.0098	0.1861
4	rs115831090	86168917	1.09	0.453749840114468	1.85	0.0536022520271762	0.548597289937384	0.0469774772647228	0.1171	0.0868	0.0032	0.0017	0.0041	0.0024	0.0021	0.0134	0.1677	0.0022	0.0045	0.004	0.0918	0.0132	0.0052	0.0021	0.0025	0.1435	0.0889	0.0042	0.0103	0.0038	0.0232	0.003	0.0098	0.186
4	rs57368945	86173390	1.09	0.453749840114468	1.86	0.047416592333268	0.544715487511593	0.0450967811091947	0.1171	0.0868	0.0032	0.0017	0.0041	0.0024	0.0021	0.0134	0.1677	0.0021	0.0046	0.004	0.0918	0.0132	0.0052	0.0021	0.0025	0.1435	0.089	0.0042	0.0103	0.0038	0.0232	0.003	0.0098	0.1859
4	rs72652194	86180335	1.09	0.453749840114468	1.86	0.047416592333268	0.576266883495424	0.0602078881705046	0.1172	0.0867	0.0033	0.0017	0.0041	0.0024	0.0021	0.0134	0.1677	0.0021	0.0046	0.004	0.0918	0.0132	0.0052	0.0021	0.0025	0.1434	0.089	0.0042	0.0103	0.0037	0.0233	0.0029	0.0097	0.1858
4	rs7689227	86181091	1.09	0.453749840114468	1.86	0.047416592333268	0.578359306873076	0.0553430878808383	0.1172	0.0866	0.0033	0.0017	0.0041	0.0024	0.0021	0.0134	0.1677	0.0021	0.0045	0.004	0.0919	0.0132	0.0052	0.0021	0.0026	0.1434	0.0891	0.0043	0.0103	0.0037	0.0233	0.003	0.0098	0.1857
4	rs11725504	86201050	1.09	0.453749840114468	1.86	0.047416592333268	0.448906092346968	0.0594177684161	0.1176	0.086	0.0032	0.0019	0.0043	0.0026	0.0025	0.0135	0.1671	0.0022	0.0045	0.004	0.092	0.0133	0.0051	0.0023	0.0028	0.1425	0.09	0.0043	0.01	0.0038	0.0235	0.003	0.0098	0.185
4	rs62315141	86207540	1.09	0.453749840114468	1.86	0.047416592333268	0.439263572925608	0.0655878312910603	0.1176	0.086	0.0032	0.0019	0.0043	0.0026	0.0025	0.0136	0.1671	0.0022	0.0045	0.004	0.092	0.0133	0.0051	0.0023	0.0028	0.1424	0.0901	0.0043	0.01	0.0038	0.0235	0.0029	0.0098	0.185
4	rs115723145	86220538	1.09	0.453749840114468	1.86	0.047416592333268	0.430310243190287	0.0689082558075355	0.1177	0.0859	0.0032	0.0019	0.0043	0.0026	0.0025	0.0136	0.1672	0.0022	0.0045	0.004	0.0922	0.0133	0.005	0.0023	0.0028	0.1422	0.0902	0.0043	0.0099	0.0038	0.0235	0.0029	0.0098	0.1848
4	rs74614448	86225120	1.09	0.453749840114468	1.87	0.04181310425502	0.420694626760275	0.0689781582488729	0.1177	0.0858	0.0032	0.0019	0.0043	0.0026	0.0025	0.0137	0.1671	0.0022	0.0045	0.004	0.0922	0.0133	0.005	0.0023	0.0028	0.1421	0.0903	0.0043	0.0099	0.0038	0.0235	0.0029	0.0098	0.1848
4	rs72654008	86242732	1.09	0.453749840114468	1.87	0.04181310425502	0.270187362539117	0.111466161670666	0.1183	0.0853	0.003	0.0017	0.0045	0.0025	0.0025	0.0138	0.1671	0.0022	0.0046	0.0039	0.0932	0.0134	0.0047	0.0022	0.0027	0.1408	0.0914	0.0045	0.0093	0.004	0.0235	0.0029	0.0097	0.1847
4	rs401121	86243969	1.09	0.453749840114468	1.88	0.0367535648830228	0.234886609972087	0.0925737372595318	0.1183	0.0852	0.003	0.0017	0.0046	0.0025	0.0025	0.0138	0.1671	0.0023	0.0046	0.0039	0.0933	0.0133	0.0047	0.0022	0.0027	0.1408	0.0915	0.0045	0.0093	0.004	0.0235	0.0029	0.0097	0.1847
4	rs425196	86255297	1.09	0.453749840114468	1.88	0.0367535648830228	0.235142570143979	0.106179179038165	0.1183	0.0852	0.003	0.0017	0.0046	0.0025	0.0025	0.0138	0.1672	0.0022	0.0046	0.0039	0.0933	0.0133	0.0046	0.0022	0.0027	0.1409	0.0917	0.0045	0.0093	0.004	0.0235	0.0029	0.0097	0.1846
4	rs921603	86286561	1.1	0.413206464175836	1.89	0.0322004798625665	0.324600998999265	0.124973863515809	0.1178	0.0849	0.003	0.0016	0.0047	0.0025	0.0025	0.0138	0.1675	0.0023	0.0046	0.0039	0.0933	0.0132	0.0045	0.0021	0.0034	0.1406	0.0932	0.0045	0.0091	0.0042	0.0235	0.0027	0.0096	0.1834
4	rs55706651	86305069	1.1	0.413206464175836	1.9	0.0281172319502089	0.38398294937805	0.108684480987511	0.1176	0.0836	0.0031	0.0016	0.0048	0.0025	0.0024	0.0139	0.1682	0.0023	0.0047	0.0038	0.0935	0.0131	0.0045	0.002	0.0037	0.1394	0.0945	0.0046	0.0091	0.0044	0.0236	0.0027	0.0094	0.1834
4	rs403906	86307230	1.1	0.413206464175836	1.89	0.0322004798625665	0.435836413440717	0.128887886765328	0.1176	0.0835	0.0031	0.0016	0.0049	0.0026	0.0024	0.0139	0.1683	0.0024	0.0047	0.0037	0.0935	0.0131	0.0044	0.002	0.0039	0.139	0.0948	0.0047	0.009	0.0045	0.0236	0.0027	0.0093	0.1835
4	rs79888590	86318251	1.1	0.413206464175836	1.89	0.0322004798625665	0.39687670391386	0.153955216378419	0.1175	0.0829	0.0028	0.0015	0.0051	0.0027	0.0023	0.014	0.1681	0.0023	0.0047	0.0037	0.0933	0.0131	0.0041	0.002	0.0041	0.1382	0.0963	0.0047	0.0089	0.0046	0.0232	0.0037	0.0092	0.1836
4	rs182927	86326479	1.1	0.413206464175836	1.88	0.0367535648830228	0.421738354486985	0.132304119531872	0.1175	0.0825	0.0027	0.0014	0.0052	0.0027	0.0023	0.0139	0.1681	0.0023	0.0048	0.0036	0.0936	0.013	0.004	0.002	0.0042	0.1375	0.0971	0.0047	0.0089	0.0046	0.0231	0.0037	0.0092	0.184
4	rs34324475	86332836	1.11	0.375177619549844	1.88	0.0367535648830228	0.655794808050434	0.188712817630702	0.1179	0.0821	0.0026	0.0014	0.0053	0.0027	0.0021	0.014	0.1682	0.0023	0.0048	0.0036	0.0935	0.0129	0.0037	0.0019	0.0043	0.1371	0.0973	0.0047	0.0089	0.0047	0.023	0.0038	0.0094	0.1841
4	rs62315571	86334338	1.11	0.375177619549844	1.88	0.0367535648830228	0.868454847271621	0.242537332880538	0.1182	0.0817	0.0025	0.0014	0.0053	0.0027	0.002	0.0141	0.1686	0.0024	0.0049	0.0036	0.0934	0.0132	0.0032	0.0018	0.0043	0.1368	0.0974	0.0047	0.0089	0.0047	0.023	0.004	0.0094	0.1842
4	rs1349721	86336779	1.11	0.375177619549844	1.88	0.0367535648830228	0.871289594884406	0.222227450416585	0.1183	0.0816	0.0025	0.0014	0.0053	0.0027	0.0019	0.0141	0.1688	0.0024	0.0049	0.0036	0.0934	0.0133	0.0031	0.0017	0.0043	0.1368	0.0974	0.0047	0.0089	0.0047	0.023	0.0041	0.0095	0.1843
4	rs114324612	86338473	1.11	0.375177619549844	1.89	0.0322004798625665	0.922812016663094	0.2668404056607	0.1183	0.0816	0.0024	0.0014	0.0053	0.0027	0.0019	0.0141	0.1688	0.0024	0.0049	0.0036	0.0934	0.0133	0.0031	0.0017	0.0043	0.1368	0.0974	0.0047	0.0089	0.0047	0.023	0.0041	0.0095	0.1843
4	rs168152	86339854	1.11	0.375177619549844	1.89	0.0322004798625665	0.909154923499499	0.267529005267728	0.1184	0.0816	0.0024	0.0014	0.0053	0.0027	0.0019	0.0141	0.1687	0.0024	0.0049	0.0036	0.0933	0.0133	0.003	0.0017	0.0042	0.1367	0.0974	0.0047	0.0089	0.0047	0.023	0.0041	0.0095	0.1843
4	rs77117022	86341430	1.11	0.375177619549844	1.89	0.0322004798625665	1.04353362688207	0.361799479870693	0.1185	0.0815	0.0024	0.0013	0.0053	0.0027	0.0019	0.0141	0.1687	0.0024	0.0049	0.0035	0.0932	0.0133	0.003	0.0017	0.0042	0.1367	0.0976	0.0047	0.0089	0.0047	0.023	0.0041	0.0094	0.1843
4	rs62315574	86342795	1.12	0.339600448506511	1.9	0.0281172319502089	1.1262764036579	0.22875138966079	0.1189	0.0812	0.0024	0.0012	0.0054	0.0027	0.0017	0.0142	0.1685	0.0025	0.0049	0.0035	0.0926	0.0135	0.0029	0.0016	0.0043	0.1367	0.0983	0.0047	0.0089	0.0048	0.0232	0.0043	0.0093	0.1841
4	rs62315575	86343026	1.12	0.339600448506511	1.89	0.0322004798625665	1.20946107447968	0.239759453700918	0.1194	0.0811	0.0023	0.0012	0.0054	0.0027	0.0016	0.0142	0.1685	0.0025	0.0049	0.0035	0.0922	0.0135	0.0028	0.0015	0.0043	0.1367	0.0986	0.0047	0.0089	0.0049	0.0234	0.0042	0.0092	0.1842
4	rs35780171	86350520	1.13	0.306408690300974	1.89	0.0322004798625665	3.47001119594932	0.1665395885509	0.1207	0.0816	0.0025	7e-04	0.0058	0.0029	0.0011	0.0144	0.1679	0.0028	0.0052	0.0035	0.0883	0.0129	0.0023	0.0013	0.0047	0.1375	0.1028	0.0047	0.0074	0.0055	0.0242	0.0053	0.0083	0.1825
