## Supplementary Tab. 4 for "Sparse haplotype-based fine-scale local ancestry inference at scale reveals recent selection on immune responses": 304206_file05 (part 42 of 161)

Chromosome	rs_number	hg19_GRCh37_Position	LDAS_26pop	-log10(p_LDAS_26pop)	LDAS_5continent	-log10(p_LDAS_5continent)	-log10(p_AAS_26pop)	-log10(p_AAS_5continent)	prob_ACB	prob_ASW	prob_BEB	prob_CDX	prob_CEU	prob_CHB	prob_CHS	prob_CLM	prob_ESN	prob_FIN	prob_GBR	prob_GIH	prob_GWD	prob_IBS	prob_ITU	prob_JPT	prob_KHV	prob_LWK	prob_MSL	prob_MXL	prob_PEL	prob_PJL	prob_PUR	prob_STU	prob_TSI	prob_YRI
4	rs340205	86355987	1.13	0.306408690300974	1.89	0.0322004798625665	3.52412411348945	0.0819568163429922	0.121	0.081	0.0024	7e-04	0.0058	0.0029	0.0011	0.0142	0.1671	0.0028	0.0052	0.0035	0.0882	0.0128	0.0022	0.0012	0.0047	0.1385	0.1037	0.0047	0.0074	0.0055	0.0242	0.0054	0.0081	0.1823
4	rs340207	86357577	1.13	0.306408690300974	1.9	0.0281172319502089	3.45779882509935	0.0660677823225773	0.1209	0.0811	0.0023	7e-04	0.0058	0.0029	0.0011	0.0142	0.1671	0.0028	0.0052	0.0035	0.0882	0.0128	0.0022	0.0012	0.0047	0.1387	0.1039	0.0047	0.0074	0.0054	0.0241	0.0054	0.0079	0.1823
4	rs75385187	86358682	1.13	0.306408690300974	1.89	0.0322004798625665	3.43799558618682	0.0745928928405047	0.1209	0.0811	0.0023	7e-04	0.0058	0.0029	0.0011	0.0142	0.167	0.0028	0.0052	0.0035	0.0882	0.0128	0.0023	0.0012	0.0047	0.1389	0.1039	0.0047	0.0074	0.0055	0.0241	0.0054	0.0079	0.1822
4	rs72654032	86362705	1.13	0.306408690300974	1.89	0.0322004798625665	3.47474176379014	0.0747373861482215	0.1212	0.0809	0.0023	7e-04	0.0057	0.0028	0.0011	0.0142	0.1672	0.0029	0.0052	0.0035	0.0881	0.0128	0.0023	0.0012	0.0047	0.1388	0.1039	0.0046	0.0074	0.0056	0.024	0.0054	0.0078	0.1822
4	rs34829297	86364008	1.13	0.306408690300974	1.89	0.0322004798625665	3.50619257366795	0.0638180488440038	0.1213	0.0808	0.0024	7e-04	0.0057	0.0028	0.0011	0.0142	0.1671	0.0029	0.0053	0.0035	0.0881	0.0129	0.0023	0.0012	0.0047	0.1388	0.1039	0.0046	0.0073	0.0056	0.0241	0.0054	0.0078	0.182
4	rs17010232	86365770	1.13	0.306408690300974	1.89	0.0322004798625665	3.49091797183784	0.0694683009812327	0.1211	0.0807	0.0023	6e-04	0.0057	0.0028	0.0011	0.0142	0.1671	0.0029	0.0053	0.0035	0.0882	0.0129	0.0023	0.0012	0.0047	0.1392	0.1039	0.0046	0.0073	0.0055	0.0242	0.0054	0.0078	0.1819
4	rs10516747	86366112	1.13	0.306408690300974	1.89	0.0322004798625665	3.51871562958826	0.0764072979413735	0.1211	0.0807	0.0024	6e-04	0.0057	0.0028	0.0011	0.0142	0.1672	0.0029	0.0053	0.0035	0.0881	0.0129	0.0023	0.0012	0.0047	0.1392	0.1039	0.0046	0.0073	0.0055	0.0242	0.0054	0.0078	0.182
4	rs116377964	86374871	1.13	0.306408690300974	1.87	0.04181310425502	3.37773299758763	0.0964663948641865	0.1212	0.0805	0.0025	6e-04	0.0057	0.0027	0.0011	0.0142	0.1672	0.0029	0.0053	0.0035	0.0882	0.0128	0.0023	0.0011	0.0047	0.1391	0.1039	0.0046	0.0074	0.0055	0.0242	0.0053	0.0078	0.1821
4	rs113958350	86384393	1.13	0.306408690300974	1.87	0.04181310425502	3.24121202964861	0.0896765788393621	0.1213	0.0804	0.0025	6e-04	0.0058	0.0027	0.0011	0.0142	0.1673	0.0029	0.0053	0.0035	0.0884	0.0127	0.0023	0.0011	0.0047	0.1389	0.104	0.0046	0.0074	0.0055	0.0243	0.0053	0.0078	0.1822
4	rs76036905	86394633	1.13	0.306408690300974	1.88	0.0367535648830228	2.94118103980658	0.0740880721507569	0.1215	0.0799	0.0025	6e-04	0.0059	0.0025	0.0011	0.0142	0.1675	0.003	0.0053	0.0034	0.0889	0.0125	0.0023	0.001	0.0046	0.1385	0.1041	0.0045	0.0074	0.0055	0.0243	0.0052	0.0077	0.1826
4	rs34267869	86396533	1.13	0.306408690300974	1.88	0.0367535648830228	2.78132752378861	0.053258562144801	0.1215	0.0798	0.0025	6e-04	0.0059	0.0025	0.0011	0.0143	0.1675	0.003	0.0053	0.0034	0.089	0.0124	0.0023	0.001	0.0046	0.1384	0.1041	0.0045	0.0074	0.0055	0.0244	0.0052	0.0077	0.1827
4	rs28419344	86396570	1.13	0.306408690300974	1.88	0.0367535648830228	2.77294929754694	0.0514553751947247	0.1215	0.0798	0.0025	6e-04	0.0059	0.0025	0.0011	0.0143	0.1675	0.003	0.0053	0.0034	0.089	0.0124	0.0023	0.001	0.0046	0.1384	0.1041	0.0045	0.0074	0.0055	0.0244	0.0052	0.0077	0.1827
4	rs10034597	86397877	1.13	0.306408690300974	1.88	0.0367535648830228	2.72859825249265	0.0545177874489787	0.1216	0.0798	0.0025	6e-04	0.006	0.0024	0.0011	0.0142	0.1676	0.0031	0.0053	0.0034	0.0889	0.0124	0.0023	0.001	0.0046	0.1385	0.1042	0.0045	0.0075	0.0055	0.0244	0.0052	0.0078	0.1827
4	rs72654051	86411031	1.13	0.306408690300974	1.88	0.0367535648830228	2.70595359276132	0.0807596632599338	0.1217	0.0798	0.0026	8e-04	0.0059	0.0025	0.001	0.0137	0.1687	0.003	0.005	0.003	0.0893	0.0117	0.0022	8e-04	0.0047	0.1394	0.1049	0.0044	0.0075	0.0051	0.0247	0.0047	0.0079	0.1817
4	rs78173808	86414723	1.13	0.306408690300974	1.88	0.0367535648830228	2.70839891306264	0.078018716176503	0.1217	0.0798	0.0026	8e-04	0.0059	0.0026	9e-04	0.0137	0.1688	0.003	0.005	0.003	0.0893	0.0116	0.0022	7e-04	0.0047	0.1395	0.105	0.0044	0.0075	0.0051	0.0248	0.0047	0.0079	0.1816
4	rs114539384	86416350	1.13	0.306408690300974	1.87	0.04181310425502	2.70069841819952	0.0751715551245121	0.1217	0.0798	0.0026	8e-04	0.0059	0.0026	9e-04	0.0137	0.1689	0.003	0.005	0.003	0.0893	0.0116	0.0022	7e-04	0.0047	0.1396	0.105	0.0044	0.0075	0.0051	0.0248	0.0046	0.0079	0.1815
4	rs17010259	86417124	1.13	0.306408690300974	1.87	0.04181310425502	2.70045406674911	0.0759702103704324	0.1217	0.0798	0.0026	8e-04	0.0059	0.0026	9e-04	0.0137	0.1689	0.003	0.005	0.003	0.0893	0.0116	0.0022	7e-04	0.0047	0.1396	0.105	0.0044	0.0075	0.0051	0.0248	0.0046	0.008	0.1815
4	rs1564553	86428641	1.13	0.306408690300974	1.86	0.047416592333268	1.65582470893632	0.113762026395592	0.1221	0.0799	0.0024	8e-04	0.0059	0.0024	9e-04	0.0136	0.17	0.003	0.0049	0.0027	0.0897	0.0113	0.0021	7e-04	0.004	0.1391	0.1058	0.0042	0.0075	0.005	0.025	0.0045	0.0081	0.1811
4	rs2062081	86431482	1.13	0.306408690300974	1.86	0.047416592333268	1.44695766540048	0.109861296652405	0.1218	0.08	0.0024	8e-04	0.0059	0.0023	9e-04	0.0135	0.17	0.003	0.0049	0.0027	0.0898	0.0112	0.0021	7e-04	0.0038	0.1395	0.1059	0.0042	0.0075	0.0049	0.0251	0.0044	0.0081	0.1815
4	rs1383976	86434204	1.13	0.306408690300974	1.86	0.047416592333268	1.53227330611986	0.12656961955527	0.1216	0.0805	0.0023	8e-04	0.0058	0.0023	9e-04	0.0134	0.1706	0.0029	0.0048	0.0025	0.0894	0.011	0.002	7e-04	0.0039	0.1395	0.1058	0.0041	0.0074	0.0048	0.0253	0.0044	0.0083	0.1819
4	rs74605261	86435231	1.13	0.306408690300974	1.86	0.047416592333268	1.52944122678886	0.149776079071407	0.1217	0.0804	0.0022	9e-04	0.006	0.0023	9e-04	0.0134	0.1702	0.0029	0.0047	0.0025	0.0898	0.0109	0.002	7e-04	0.0038	0.1396	0.1059	0.004	0.0073	0.0048	0.0254	0.0044	0.0083	0.1816
4	rs13135057	86435512	1.13	0.306408690300974	1.85	0.0536022520271762	1.51077718538601	0.14638762377519	0.1217	0.0804	0.0022	9e-04	0.0061	0.0023	9e-04	0.0134	0.1701	0.0029	0.0046	0.0025	0.0899	0.0109	0.002	7e-04	0.0038	0.1396	0.106	0.004	0.0073	0.0048	0.0254	0.0044	0.0083	0.1816
4	rs72654065	86437368	1.14	0.275532638758866	1.85	0.0536022520271762	0.775744969770378	0.231378080331614	0.1217	0.0814	0.0021	9e-04	0.0061	0.0023	8e-04	0.0134	0.1697	0.003	0.0046	0.0024	0.0903	0.0106	0.002	8e-04	0.0032	0.1404	0.1056	0.0038	0.0073	0.0047	0.0251	0.004	0.0086	0.182
4	rs114903624	86439199	1.14	0.275532638758866	1.85	0.0536022520271762	0.165164585478197	0.537282563494739	0.1229	0.0837	0.002	9e-04	0.0062	0.002	6e-04	0.0136	0.1687	0.0036	0.0044	0.0026	0.0906	0.0099	0.0018	7e-04	0.0014	0.1435	0.1042	0.0033	0.007	0.0041	0.0248	0.0028	0.009	0.1828
4	rs11931565	86439455	1.14	0.275532638758866	1.85	0.0536022520271762	0.150985844960778	0.475837396802033	0.1229	0.0837	0.002	9e-04	0.0062	0.002	6e-04	0.0136	0.1687	0.0036	0.0044	0.0026	0.0906	0.0099	0.0018	7e-04	0.0014	0.1435	0.1042	0.0033	0.007	0.0041	0.0248	0.0028	0.009	0.1828
4	rs17010313	86440815	1.14	0.275532638758866	1.84	0.0604088827715036	0.149467588900071	0.47516098843506	0.1229	0.0838	0.002	9e-04	0.0062	0.002	6e-04	0.0136	0.1687	0.0036	0.0044	0.0026	0.0906	0.0099	0.0018	7e-04	0.0014	0.1435	0.1042	0.0033	0.007	0.0041	0.0248	0.0028	0.009	0.1828
4	rs78745997	86442910	1.14	0.275532638758866	1.84	0.0604088827715036	0.140770999703219	0.48234356693159	0.1229	0.0838	0.002	9e-04	0.0062	0.002	6e-04	0.0136	0.1687	0.0036	0.0044	0.0026	0.0906	0.0099	0.0018	7e-04	0.0014	0.1435	0.1041	0.0033	0.007	0.0041	0.0248	0.0027	0.009	0.1828
4	rs17383297	86446431	1.14	0.275532638758866	1.84	0.0604088827715036	0.14007348064116	0.479901075409069	0.1229	0.0838	0.002	9e-04	0.0062	0.002	6e-04	0.0136	0.1687	0.0036	0.0044	0.0026	0.0906	0.0099	0.0018	7e-04	0.0014	0.1435	0.1041	0.0033	0.007	0.0041	0.0248	0.0027	0.009	0.1828
4	rs17383402	86448538	1.14	0.275532638758866	1.82	0.0760422202337298	0.139409600552115	0.47597270842021	0.1227	0.0838	0.002	9e-04	0.0062	0.002	7e-04	0.0136	0.1687	0.0036	0.0044	0.0026	0.0906	0.0099	0.0018	7e-04	0.0014	0.1436	0.1042	0.0033	0.007	0.0041	0.0248	0.0028	0.009	0.1829
4	rs10032314	86449388	1.14	0.275532638758866	1.8	0.0946327581538143	0.132537430302102	0.474349628098756	0.1226	0.0838	0.002	9e-04	0.0062	0.002	7e-04	0.0136	0.1688	0.0036	0.0044	0.0026	0.0906	0.0098	0.0018	7e-04	0.0014	0.1436	0.1042	0.0033	0.007	0.0041	0.0248	0.0028	0.009	0.1829
4	rs117920911	86453442	1.14	0.275532638758866	1.8	0.0946327581538143	0.133212185067754	0.47516098843506	0.1227	0.0838	0.002	9e-04	0.0062	0.002	7e-04	0.0136	0.1688	0.0036	0.0044	0.0026	0.0906	0.0098	0.0018	7e-04	0.0014	0.1436	0.1043	0.0033	0.007	0.0041	0.0248	0.0028	0.009	0.1827
4	rs11945598	86469560	1.14	0.275532638758866	1.77	0.128753168183355	0.12838199431809	0.484517354557188	0.1231	0.0844	0.0019	9e-04	0.0062	0.002	7e-04	0.0137	0.1679	0.0037	0.0044	0.0027	0.0901	0.0094	0.0019	8e-04	0.0014	0.1438	0.1033	0.0032	0.007	0.0042	0.025	0.0026	0.009	0.1836
4	rs1481782	86480972	1.14	0.275532638758866	1.77	0.128753168183355	0.146133448619821	0.500900323134958	0.1231	0.0844	0.0019	9e-04	0.0062	0.002	7e-04	0.0136	0.1679	0.0038	0.0043	0.0028	0.09	0.0092	0.0019	8e-04	0.0014	0.1438	0.1033	0.0032	0.0071	0.0043	0.0252	0.0026	0.009	0.1837
4	rs35068584	86481715	1.14	0.275532638758866	1.77	0.128753168183355	0.148023852070301	0.506667077131375	0.1231	0.0844	0.0019	9e-04	0.0062	0.002	7e-04	0.0135	0.1679	0.0038	0.0043	0.0028	0.09	0.0092	0.0019	8e-04	0.0014	0.1438	0.1033	0.0032	0.0071	0.0043	0.0252	0.0026	0.009	0.1837
4	rs9994823	86482244	1.14	0.275532638758866	1.76	0.141944438278083	0.151814799147742	0.506254610460143	0.1231	0.0844	0.0019	9e-04	0.0062	0.002	7e-04	0.0135	0.1679	0.0038	0.0043	0.0028	0.09	0.0092	0.0019	8e-04	0.0014	0.1438	0.1033	0.0032	0.0071	0.0043	0.0252	0.0026	0.009	0.1837
4	rs114657600	86482992	1.14	0.275532638758866	1.76	0.141944438278083	0.165793484175272	0.540354684006104	0.1231	0.0844	0.0019	9e-04	0.0062	0.002	7e-04	0.0135	0.1679	0.0038	0.0043	0.0028	0.09	0.0092	0.0019	8e-04	0.0014	0.1437	0.1032	0.0032	0.0071	0.0043	0.0252	0.0026	0.009	0.1837
4	rs77185465	86487669	1.14	0.275532638758866	1.76	0.141944438278083	0.128802968778831	0.368473550370898	0.1232	0.0848	0.0022	9e-04	0.0061	0.0021	7e-04	0.0134	0.1672	0.0041	0.0041	0.0031	0.0904	0.009	0.0022	0.001	0.0015	0.1418	0.1024	0.0033	0.0071	0.0043	0.0254	0.0026	0.0091	0.185
4	rs9760558	86490363	1.14	0.275532638758866	1.75	0.156107803097264	0.123307362973676	0.358788674654465	0.1232	0.0848	0.0022	9e-04	0.0061	0.0022	7e-04	0.0134	0.1672	0.0041	0.0041	0.0031	0.0904	0.009	0.0023	0.001	0.0016	0.1417	0.1024	0.0033	0.0071	0.0043	0.0254	0.0026	0.0091	0.185
4	rs114492502	86490712	1.14	0.275532638758866	1.75	0.156107803097264	0.119561257827319	0.355660053271068	0.1232	0.0848	0.0022	9e-04	0.0061	0.0022	7e-04	0.0134	0.1672	0.0041	0.0041	0.0031	0.0904	0.009	0.0023	0.001	0.0015	0.1417	0.1024	0.0033	0.0071	0.0043	0.0254	0.0025	0.009	0.185
4	rs35525488	86492385	1.14	0.275532638758866	1.75	0.156107803097264	0.122284005899151	0.362804669109467	0.1232	0.0848	0.0022	9e-04	0.006	0.0022	7e-04	0.0134	0.1672	0.0041	0.0041	0.0031	0.0905	0.009	0.0023	0.001	0.0015	0.1417	0.1024	0.0033	0.0071	0.0043	0.0254	0.0025	0.009	0.185
4	rs1384137	86501891	1.14	0.275532638758866	1.75	0.156107803097264	0.103558829466396	0.315720605577904	0.1232	0.0849	0.0023	9e-04	0.006	0.0022	7e-04	0.0134	0.1671	0.0042	0.0041	0.0031	0.0906	0.0089	0.0023	0.001	0.0015	0.1414	0.1022	0.0034	0.0071	0.0043	0.0255	0.0026	0.009	0.1851
4	rs17389074	86512158	1.14	0.275532638758866	1.75	0.156107803097264	0.104350475096526	0.372773127643343	0.123	0.0845	0.0026	9e-04	0.0061	0.0022	8e-04	0.0131	0.1665	0.0043	0.0041	0.0035	0.0912	0.0087	0.0024	0.0011	0.0015	0.1415	0.1018	0.0034	0.0072	0.0043	0.0256	0.0025	0.0091	0.1849
4	rs79383881	86516300	1.14	0.275532638758866	1.75	0.156107803097264	0.0994513008599481	0.35866337990986	0.123	0.0844	0.0026	9e-04	0.0061	0.0022	8e-04	0.0131	0.1664	0.0043	0.0041	0.0035	0.0913	0.0087	0.0024	0.0011	0.0015	0.1415	0.1018	0.0034	0.0072	0.0043	0.0256	0.0025	0.0091	0.185
4	rs13149991	86520349	1.14	0.275532638758866	1.74	0.171280181914382	0.0883178466354102	0.309341129294488	0.123	0.0844	0.0026	9e-04	0.0061	0.0022	8e-04	0.0131	0.1664	0.0043	0.0041	0.0036	0.0913	0.0087	0.0024	0.0011	0.0015	0.1415	0.1018	0.0034	0.0072	0.0043	0.0256	0.0025	0.0091	0.185
4	rs72656209	86523692	1.14	0.275532638758866	1.73	0.187497716434302	0.0924259987824755	0.315479169740318	0.123	0.0844	0.0026	9e-04	0.0061	0.0022	8e-04	0.0131	0.1664	0.0043	0.0041	0.0036	0.0913	0.0087	0.0024	0.0011	0.0015	0.1415	0.1018	0.0034	0.0072	0.0043	0.0256	0.0025	0.0092	0.185
4	rs114312908	86532038	1.14	0.275532638758866	1.72	0.204795704918344	0.0954222537450492	0.338655782682718	0.123	0.0844	0.0026	9e-04	0.0061	0.0022	8e-04	0.0131	0.1664	0.0043	0.0041	0.0036	0.0913	0.0087	0.0025	0.0011	0.0015	0.1415	0.1018	0.0035	0.0072	0.0043	0.0256	0.0025	0.0092	0.1849
4	rs72656213	86553373	1.14	0.275532638758866	1.72	0.204795704918344	0.0980203377848887	0.347686629949331	0.1229	0.0843	0.0026	9e-04	0.0061	0.0022	8e-04	0.013	0.1664	0.0044	0.0041	0.0036	0.0913	0.0088	0.0025	0.0011	0.0015	0.1415	0.1018	0.0035	0.0072	0.0043	0.0256	0.0025	0.0092	0.1849
4	rs1564559	86559339	1.14	0.275532638758866	1.72	0.204795704918344	0.0976392486439601	0.330305802187718	0.1229	0.0843	0.0026	9e-04	0.0061	0.0022	8e-04	0.013	0.1664	0.0044	0.0041	0.0036	0.0913	0.0088	0.0025	0.0011	0.0015	0.1415	0.1018	0.0035	0.0072	0.0043	0.0255	0.0025	0.0092	0.1849
4	rs77699166	86568065	1.14	0.275532638758866	1.71	0.223208546872115	0.0888189291923486	0.306943876665039	0.1229	0.0843	0.0026	9e-04	0.0061	0.0022	8e-04	0.013	0.1665	0.0044	0.0041	0.0036	0.0913	0.0088	0.0025	0.0011	0.0015	0.1415	0.1018	0.0035	0.0072	0.0043	0.0255	0.0025	0.0093	0.1848
4	rs10454245	86568103	1.14	0.275532638758866	1.71	0.223208546872115	0.0889863565364638	0.306225787468141	0.1229	0.0843	0.0026	9e-04	0.0061	0.0022	8e-04	0.013	0.1665	0.0044	0.0041	0.0036	0.0913	0.0088	0.0025	0.0011	0.0015	0.1415	0.1018	0.0035	0.0072	0.0043	0.0255	0.0025	0.0093	0.1849
4	rs11097065	86569389	1.14	0.275532638758866	1.71	0.223208546872115	0.0861203580406458	0.295041918170026	0.1229	0.0843	0.0026	9e-04	0.0061	0.0022	8e-04	0.013	0.1664	0.0044	0.0041	0.0037	0.0912	0.0088	0.0026	0.0011	0.0015	0.1416	0.1017	0.0035	0.0072	0.0043	0.0255	0.0026	0.0093	0.1847
4	rs77776367	86571547	1.14	0.275532638758866	1.71	0.223208546872115	0.0883416669260702	0.305508201234763	0.1229	0.0843	0.0026	9e-04	0.0061	0.0022	8e-04	0.0129	0.1664	0.0044	0.0041	0.0037	0.0912	0.0088	0.0026	0.0011	0.0015	0.1415	0.1017	0.0035	0.0072	0.0043	0.0255	0.0026	0.0093	0.1847
4	rs62315309	86595137	1.15	0.246899131395369	1.71	0.223208546872115	0.104853791959419	0.444453970025949	0.1229	0.0843	0.0026	9e-04	0.0061	0.0022	8e-04	0.0129	0.1665	0.0044	0.0041	0.0037	0.0914	0.0088	0.0026	0.0011	0.0015	0.1415	0.1015	0.0035	0.0072	0.0044	0.0255	0.0026	0.0092	0.1848
4	rs11097066	86596984	1.15	0.246899131395369	1.71	0.223208546872115	0.078362319165209	0.308621369479292	0.1233	0.0844	0.0026	9e-04	0.0061	0.0022	8e-04	0.0129	0.1661	0.0045	0.0042	0.0037	0.0919	0.0089	0.0026	0.0012	0.0015	0.141	0.1011	0.0035	0.0072	0.0044	0.0254	0.0026	0.0093	0.1847
4	rs10433935	86597245	1.15	0.246899131395369	1.71	0.223208546872115	0.0967284305553967	0.330183462467685	0.1233	0.0844	0.0026	9e-04	0.0061	0.0022	8e-04	0.0128	0.166	0.0045	0.0042	0.0037	0.092	0.0089	0.0026	0.0012	0.0015	0.141	0.101	0.0036	0.0072	0.0044	0.0254	0.0026	0.0093	0.1846
4	rs17392334	86602918	1.14	0.275532638758866	1.71	0.223208546872115	0.127273434976965	0.263519975462864	0.1232	0.0843	0.0025	9e-04	0.0062	0.0025	9e-04	0.0126	0.163	0.005	0.0043	0.004	0.0946	0.0088	0.0026	0.0013	0.0017	0.1415	0.0989	0.004	0.0076	0.0046	0.0258	0.0027	0.0099	0.1834
4	rs60809344	86603062	1.14	0.275532638758866	1.68	0.285465824887251	0.132200827456727	0.279318783831548	0.1231	0.0842	0.0025	9e-04	0.0062	0.0025	9e-04	0.0126	0.1629	0.005	0.0043	0.004	0.0946	0.0088	0.0026	0.0013	0.0017	0.1416	0.0989	0.004	0.0077	0.0046	0.0257	0.0027	0.0099	0.1834
4	rs74393803	86604148	1.14	0.275532638758866	1.7	0.24276969786222	0.121323883763172	0.318864238315384	0.1226	0.0838	0.0025	8e-04	0.0063	0.0023	8e-04	0.0124	0.1625	0.005	0.0043	0.004	0.095	0.0089	0.0025	0.0013	0.0016	0.143	0.0986	0.004	0.0078	0.0046	0.0259	0.0029	0.0101	0.1831
4	rs6830971	86604872	1.14	0.275532638758866	1.68	0.285465824887251	0.0868253807781365	0.328716419914154	0.1223	0.0835	0.0026	8e-04	0.0062	0.0023	8e-04	0.0123	0.1622	0.005	0.0047	0.004	0.0953	0.0089	0.0025	0.0013	0.0015	0.144	0.0983	0.0041	0.0079	0.0046	0.026	0.0029	0.0102	0.1829
4	rs78527768	86613919	1.13	0.306408690300974	1.68	0.285465824887251	0.244285458529366	0.587658017895726	0.1212	0.0846	0.0025	5e-04	0.0059	0.0017	5e-04	0.0106	0.1597	0.0052	0.0047	0.0039	0.0965	0.0088	0.0022	9e-04	0.0012	0.1463	0.1006	0.0041	0.0077	0.0041	0.0271	0.0031	0.0108	0.1824
4	rs6828509	86614493	1.13	0.306408690300974	1.68	0.285465824887251	0.215438459520993	0.554654453264285	0.1211	0.0846	0.0025	5e-04	0.0059	0.0017	5e-04	0.0106	0.1598	0.0052	0.0047	0.0039	0.0966	0.0087	0.0022	9e-04	0.0012	0.1464	0.1007	0.0041	0.0077	0.0041	0.0271	0.0031	0.0108	0.1824
4	rs71599422	86616140	1.13	0.306408690300974	1.69	0.263511633917478	0.203007325712966	0.549737300390044	0.1211	0.0848	0.0026	5e-04	0.006	0.0017	5e-04	0.0105	0.1598	0.0052	0.0048	0.0039	0.0966	0.0084	0.0022	9e-04	0.0012	0.1462	0.1008	0.0041	0.0077	0.004	0.0272	0.0032	0.0108	0.1822
4	rs13134382	86618803	1.13	0.306408690300974	1.69	0.263511633917478	0.190500073140265	0.519910673002115	0.1211	0.0848	0.0026	5e-04	0.006	0.0017	5e-04	0.0105	0.1598	0.0052	0.0048	0.0039	0.0966	0.0084	0.0022	9e-04	0.0012	0.1462	0.1008	0.0041	0.0077	0.004	0.0272	0.0032	0.0108	0.1822
4	rs75636118	86621713	1.13	0.306408690300974	1.69	0.263511633917478	0.18744403943167	0.504468240767327	0.1212	0.0848	0.0026	5e-04	0.006	0.0017	5e-04	0.0105	0.1599	0.0052	0.0048	0.0039	0.0965	0.0084	0.0022	9e-04	0.0012	0.1462	0.1008	0.0041	0.0077	0.004	0.0272	0.0032	0.0108	0.1823
4	rs13152150	86633307	1.13	0.306408690300974	1.69	0.263511633917478	0.174636632826153	0.444453970025949	0.1212	0.0849	0.0026	5e-04	0.006	0.0017	5e-04	0.0105	0.1599	0.0052	0.0048	0.0039	0.0964	0.0084	0.0022	9e-04	0.0012	0.1463	0.1007	0.0041	0.0078	0.004	0.0272	0.0032	0.0108	0.1824
4	rs7692808	86641149	1.13	0.306408690300974	1.69	0.263511633917478	0.156337605537713	0.436366471005598	0.1215	0.0848	0.0026	5e-04	0.0062	0.0017	5e-04	0.0104	0.1602	0.0053	0.0048	0.0036	0.0959	0.0083	0.0021	8e-04	0.0012	0.1471	0.1001	0.0041	0.0078	0.0038	0.0271	0.0032	0.0107	0.1827
4	rs114817659	86650243	1.13	0.306408690300974	1.68	0.285465824887251	0.146003608330289	0.422932446542514	0.1215	0.0847	0.0026	5e-04	0.0062	0.0016	5e-04	0.0104	0.1603	0.0053	0.0047	0.0036	0.0958	0.0083	0.0021	8e-04	0.0012	0.1473	0.1001	0.0042	0.0079	0.0038	0.0271	0.0032	0.0106	0.1828
4	rs7676486	86650631	1.13	0.306408690300974	1.69	0.263511633917478	0.14535543695133	0.420442567764563	0.1215	0.0847	0.0026	5e-04	0.0062	0.0016	5e-04	0.0104	0.1603	0.0053	0.0047	0.0036	0.0958	0.0083	0.0021	8e-04	0.0012	0.1473	0.1001	0.0042	0.0079	0.0038	0.0271	0.0032	0.0106	0.1828
4	rs7660702	86651464	1.13	0.306408690300974	1.69	0.263511633917478	0.153313689430482	0.426871897939137	0.1215	0.0847	0.0026	5e-04	0.0062	0.0016	5e-04	0.0104	0.1603	0.0053	0.0047	0.0036	0.0958	0.0083	0.0021	8e-04	0.0012	0.1473	0.1001	0.0042	0.0079	0.0038	0.0272	0.0032	0.0107	0.1828
4	rs7685320	86660500	1.13	0.306408690300974	1.7	0.24276969786222	0.160526685139057	0.436366471005598	0.1216	0.0846	0.0026	5e-04	0.0062	0.0016	5e-04	0.0104	0.1604	0.0053	0.0047	0.0036	0.0958	0.0083	0.0021	8e-04	0.0012	0.1472	0.1002	0.0042	0.0079	0.0038	0.027	0.0032	0.0109	0.1827
4	rs343853	86661171	1.13	0.306408690300974	1.7	0.24276969786222	0.160767047880406	0.437292531573527	0.1216	0.0846	0.0026	5e-04	0.0062	0.0016	5e-04	0.0104	0.1604	0.0053	0.0047	0.0036	0.0958	0.0083	0.0021	8e-04	0.0012	0.1472	0.1002	0.0042	0.0079	0.0038	0.027	0.0032	0.0109	0.1827
4	rs71599425	86661343	1.13	0.306408690300974	1.7	0.24276969786222	0.161007621744403	0.437954324215584	0.1216	0.0846	0.0026	5e-04	0.0062	0.0016	5e-04	0.0104	0.1604	0.0053	0.0047	0.0036	0.0958	0.0083	0.0021	8e-04	0.0012	0.1472	0.1002	0.0042	0.0079	0.0038	0.027	0.0032	0.0109	0.1827
4	rs17398237	86674335	1.13	0.306408690300974	1.7	0.24276969786222	0.160767047880406	0.459807228926517	0.1217	0.0846	0.0026	5e-04	0.0062	0.0016	5e-04	0.0104	0.1604	0.0052	0.0047	0.0035	0.0958	0.0083	0.0021	8e-04	0.0012	0.1472	0.1003	0.0042	0.0078	0.0038	0.0269	0.0032	0.0109	0.1828
4	rs11732231	86683560	1.13	0.306408690300974	1.7	0.24276969786222	0.156506623028837	0.458064767539088	0.1216	0.0846	0.0026	5e-04	0.0062	0.0017	5e-04	0.0104	0.1604	0.0052	0.0047	0.0035	0.0959	0.0083	0.0021	8e-04	0.0012	0.1472	0.1003	0.0042	0.0078	0.0038	0.0269	0.0032	0.0109	0.1829
4	rs76090013	86685523	1.13	0.306408690300974	1.7	0.24276969786222	0.128141812122456	0.432403595239717	0.1218	0.0845	0.0026	5e-04	0.0062	0.0017	7e-04	0.0103	0.1603	0.0052	0.0047	0.0035	0.0959	0.0083	0.0021	8e-04	0.0012	0.1472	0.1002	0.0042	0.0078	0.0037	0.0269	0.0032	0.0107	0.1829
4	rs72656298	86691740	1.13	0.306408690300974	1.69	0.263511633917478	0.128321923228076	0.431348465334757	0.1218	0.0845	0.0026	5e-04	0.0062	0.0017	7e-04	0.0103	0.1603	0.0052	0.0047	0.0035	0.0959	0.0083	0.0021	8e-04	0.0012	0.1472	0.1002	0.0043	0.0078	0.0037	0.0269	0.0032	0.0107	0.1829
4	rs115301099	86692532	1.13	0.306408690300974	1.68	0.285465824887251	0.126289633624584	0.436895584269755	0.1218	0.0845	0.0026	5e-04	0.0062	0.0017	7e-04	0.0103	0.1604	0.0052	0.0047	0.0035	0.096	0.0083	0.0021	8e-04	0.0012	0.1472	0.1002	0.0043	0.0078	0.0037	0.0268	0.0032	0.0107	0.1829
4	rs115846718	86697240	1.13	0.306408690300974	1.68	0.285465824887251	0.127422899867902	0.433195395871847	0.1218	0.0845	0.0026	5e-04	0.0062	0.0017	7e-04	0.0103	0.1603	0.0052	0.0047	0.0035	0.096	0.0082	0.0021	8e-04	0.0012	0.1472	0.1002	0.0043	0.0078	0.0037	0.0268	0.0032	0.0107	0.1829
4	rs17399123	86702170	1.13	0.306408690300974	1.68	0.285465824887251	0.128351956644567	0.380139944566492	0.1218	0.0853	0.0027	5e-04	0.0062	0.0017	8e-04	0.0099	0.1599	0.0054	0.0046	0.0034	0.096	0.008	0.0022	8e-04	0.0011	0.1477	0.0999	0.0046	0.008	0.0035	0.0268	0.0034	0.0102	0.1825
4	rs1982429	86702873	1.13	0.306408690300974	1.68	0.285465824887251	0.144225267121447	0.374167170520064	0.1219	0.0854	0.0027	5e-04	0.0061	0.0017	8e-04	0.0098	0.1599	0.0055	0.0045	0.0034	0.096	0.008	0.0022	8e-04	0.0011	0.1478	0.0999	0.0046	0.008	0.0035	0.0268	0.0034	0.0102	0.1825
4	rs17395223	86707695	1.13	0.306408690300974	1.68	0.285465824887251	0.128442082436539	0.396667817675569	0.1227	0.0851	0.0028	5e-04	0.0062	0.0017	8e-04	0.0098	0.1598	0.0055	0.0046	0.0034	0.0961	0.008	0.0022	8e-04	0.0011	0.1478	0.1	0.0045	0.0079	0.0035	0.0268	0.0034	0.0102	0.182
4	rs4693738	86709402	1.13	0.306408690300974	1.68	0.285465824887251	0.126200426766486	0.396925592817307	0.1229	0.085	0.0028	5e-04	0.0062	0.0017	8e-04	0.0098	0.1598	0.0055	0.0047	0.0034	0.0962	0.008	0.0022	8e-04	0.0011	0.1478	0.1	0.0045	0.0079	0.0034	0.0268	0.0034	0.0101	0.182
4	rs72658219	86710604	1.13	0.306408690300974	1.68	0.285465824887251	0.124188663068277	0.398344180711988	0.123	0.0849	0.0028	5e-04	0.0062	0.0017	8e-04	0.0098	0.1598	0.0055	0.0047	0.0034	0.0962	0.008	0.0022	8e-04	0.0011	0.1478	0.1	0.0045	0.0078	0.0034	0.0268	0.0034	0.0101	0.1819
4	rs1869238	86711925	1.13	0.306408690300974	1.68	0.285465824887251	0.119216365790635	0.375816559261941	0.1232	0.0848	0.0028	5e-04	0.0063	0.0017	8e-04	0.0098	0.1598	0.0055	0.0047	0.0034	0.0963	0.008	0.0022	8e-04	0.0011	0.1477	0.1	0.0045	0.0078	0.0034	0.0269	0.0034	0.0101	0.1818
4	rs17010925	86713124	1.13	0.306408690300974	1.68	0.285465824887251	0.119935578485868	0.366707233927898	0.1232	0.0847	0.0028	5e-04	0.0063	0.0018	9e-04	0.0098	0.1598	0.0055	0.0047	0.0034	0.0963	0.008	0.0022	8e-04	0.0011	0.1477	0.1	0.0044	0.0078	0.0034	0.0269	0.0034	0.0101	0.1817
4	rs79584242	86716348	1.13	0.306408690300974	1.68	0.285465824887251	0.129405808699391	0.385243930028369	0.1232	0.0846	0.0027	6e-04	0.0063	0.0018	9e-04	0.0097	0.1595	0.0055	0.0047	0.0033	0.0964	0.008	0.0022	8e-04	0.0011	0.1481	0.0999	0.0045	0.0079	0.0035	0.0269	0.0034	0.0101	0.1814
4	rs28648954	86724316	1.12	0.339600448506511	1.68	0.285465824887251	0.191107083496076	0.376578502051919	0.1236	0.084	0.0028	7e-04	0.0065	0.0022	0.0011	0.0096	0.1582	0.0059	0.0047	0.0033	0.0964	0.0083	0.0021	9e-04	0.0013	0.149	0.0994	0.0048	0.008	0.0037	0.027	0.0033	0.0103	0.1802
4	rs11733669	86726729	1.12	0.339600448506511	1.68	0.285465824887251	0.188233625152851	0.383200057415867	0.1236	0.084	0.0028	8e-04	0.0065	0.0022	0.0011	0.0096	0.1582	0.0059	0.0047	0.0033	0.0964	0.0083	0.0021	9e-04	0.0013	0.1491	0.0994	0.0048	0.008	0.0037	0.0271	0.0033	0.0103	0.1801
4	rs12507782	86729115	1.12	0.339600448506511	1.68	0.285465824887251	0.187631863371356	0.389212526305506	0.1234	0.084	0.0028	8e-04	0.0066	0.0022	0.0011	0.0096	0.1582	0.0059	0.0047	0.0033	0.0964	0.0084	0.0022	9e-04	0.0014	0.1491	0.0994	0.0048	0.008	0.0037	0.0271	0.0033	0.0103	0.1801
4	rs17010991	86729352	1.12	0.339600448506511	1.67	0.308662716071979	0.187331396866501	0.388699814719388	0.1234	0.084	0.0028	8e-04	0.0066	0.0022	0.0011	0.0096	0.1582	0.0059	0.0047	0.0033	0.0964	0.0084	0.0022	9e-04	0.0014	0.1491	0.0994	0.0048	0.008	0.0037	0.0271	0.0033	0.0103	0.1801
4	rs111236443	86745435	1.12	0.339600448506511	1.67	0.308662716071979	0.171516454829089	0.382944786542925	0.1231	0.0838	0.0028	8e-04	0.0067	0.0022	0.0011	0.0098	0.1578	0.006	0.0047	0.0033	0.0962	0.0085	0.0022	0.001	0.0015	0.1497	0.0995	0.0049	0.0079	0.0038	0.0269	0.0032	0.0102	0.1798
4	rs17011046	86753933	1.12	0.339600448506511	1.67	0.308662716071979	0.170377018844349	0.379248704352578	0.1229	0.0837	0.0028	8e-04	0.0067	0.0022	0.0012	0.0098	0.1576	0.006	0.0047	0.0033	0.0961	0.0085	0.0022	0.001	0.0017	0.1502	0.0995	0.005	0.0079	0.0038	0.0268	0.0032	0.0101	0.1796
4	rs78815966	86755698	1.12	0.339600448506511	1.67	0.308662716071979	0.171802004166757	0.367085528301674	0.1229	0.0837	0.0029	8e-04	0.0067	0.0022	0.0012	0.0098	0.1576	0.006	0.0047	0.0033	0.0961	0.0085	0.0022	0.001	0.0017	0.1503	0.0996	0.005	0.0079	0.0038	0.0268	0.0032	0.0101	0.1796
4	rs345370	86756230	1.12	0.339600448506511	1.67	0.308662716071979	0.155494132282849	0.352165307470376	0.1228	0.0836	0.0029	8e-04	0.0067	0.0022	0.0012	0.0098	0.1575	0.006	0.0047	0.0033	0.096	0.0085	0.0023	0.0012	0.0017	0.1502	0.0997	0.005	0.0079	0.0038	0.0268	0.0032	0.0102	0.1795
4	rs60565316	86757650	1.12	0.339600448506511	1.67	0.308662716071979	0.151980912457989	0.353661846823201	0.1227	0.0835	0.0029	8e-04	0.0067	0.0022	0.0013	0.0098	0.1575	0.006	0.0047	0.0032	0.096	0.0085	0.0023	0.0012	0.0017	0.1504	0.0996	0.005	0.0079	0.0038	0.0268	0.0032	0.0102	0.1795
4	rs75422524	86758023	1.12	0.339600448506511	1.68	0.285465824887251	0.144321932894438	0.351044096756812	0.1227	0.0835	0.0029	8e-04	0.0067	0.0022	0.0013	0.0098	0.1575	0.006	0.0047	0.0032	0.0962	0.0085	0.0023	0.0012	0.0017	0.1505	0.0996	0.005	0.0079	0.0038	0.0268	0.0032	0.0101	0.1795
4	rs4693749	86781282	1.12	0.339600448506511	1.68	0.285465824887251	0.252376577399428	0.323110535645805	0.1202	0.0826	0.0031	0.0013	0.0065	0.0027	0.0018	0.0097	0.1558	0.0064	0.0048	0.0032	0.0965	0.0087	0.0026	0.0015	0.0022	0.1537	0.098	0.0052	0.0084	0.0039	0.0275	0.0032	0.0106	0.1775
4	rs11947357	86784295	1.12	0.339600448506511	1.68	0.285465824887251	0.243501703735415	0.326153703112434	0.1202	0.0827	0.0031	0.0013	0.0065	0.0026	0.0018	0.0097	0.1557	0.0064	0.0048	0.0031	0.0964	0.0087	0.0026	0.0015	0.0022	0.1536	0.0981	0.0052	0.0084	0.0039	0.0275	0.0032	0.0106	0.1774
4	rs114493353	86795446	1.12	0.339600448506511	1.68	0.285465824887251	0.227489024794648	0.306943876665039	0.1202	0.0829	0.0031	0.0014	0.0066	0.0027	0.0018	0.0098	0.1555	0.0064	0.0048	0.0031	0.0963	0.0086	0.0027	0.0016	0.0023	0.1536	0.0979	0.0052	0.0084	0.0039	0.0274	0.0032	0.0107	0.1774
4	rs7693916	86804656	1.11	0.375177619549844	1.68	0.285465824887251	0.23839808357909	0.305986536131528	0.1201	0.0829	0.0031	0.0015	0.0066	0.0028	0.0019	0.0098	0.155	0.0065	0.0049	0.0031	0.0961	0.0087	0.003	0.0017	0.0024	0.1536	0.0975	0.0052	0.0085	0.0039	0.0274	0.0032	0.0108	0.1773
4	rs10006477	86807424	1.11	0.375177619549844	1.69	0.263511633917478	0.271016810350607	0.290792103530093	0.1192	0.0813	0.0031	0.0017	0.0066	0.0029	0.0022	0.0099	0.155	0.0066	0.005	0.0032	0.0964	0.0085	0.0032	0.0019	0.0027	0.1536	0.0986	0.0052	0.0086	0.004	0.027	0.0032	0.0108	0.1768
4	rs10028820	86807434	1.11	0.375177619549844	1.7	0.24276969786222	0.275603320468433	0.297529568665732	0.1192	0.0813	0.0031	0.0017	0.0066	0.0029	0.0022	0.0099	0.155	0.0066	0.005	0.0032	0.0962	0.0085	0.0032	0.0019	0.0027	0.1538	0.0985	0.0052	0.0086	0.004	0.027	0.0032	0.0109	0.1769
4	rs1546491	86811823	1.1	0.413206464175836	1.71	0.223208546872115	0.295473518226456	0.178762325085799	0.1187	0.0788	0.0033	0.002	0.0065	0.0033	0.0026	0.0094	0.1561	0.0065	0.005	0.0034	0.0968	0.0079	0.0038	0.0021	0.003	0.1539	0.0989	0.0051	0.0087	0.0041	0.0274	0.0033	0.0112	0.1755
4	rs10009525	86812285	1.1	0.413206464175836	1.71	0.223208546872115	0.335094484994849	0.19375665675354	0.1186	0.0788	0.0033	0.002	0.0065	0.0034	0.0026	0.0094	0.156	0.0065	0.0051	0.0034	0.0965	0.0079	0.0039	0.0021	0.003	0.154	0.0988	0.0051	0.0087	0.0041	0.0275	0.0033	0.0114	0.1755
4	rs13121761	86817765	1.1	0.413206464175836	1.71	0.223208546872115	0.384813668434297	0.192001641399464	0.1182	0.0788	0.0033	0.002	0.0065	0.0034	0.0026	0.0092	0.156	0.0066	0.0051	0.0033	0.0965	0.0079	0.004	0.0022	0.003	0.1541	0.0989	0.0052	0.0088	0.0042	0.0275	0.0034	0.0114	0.1755
4	rs115162325	86821603	1.1	0.413206464175836	1.71	0.223208546872115	0.404795577243635	0.195932062599051	0.1178	0.0794	0.0033	0.0021	0.0065	0.0034	0.0027	0.0093	0.1557	0.0066	0.0052	0.0034	0.0965	0.0079	0.004	0.0022	0.0031	0.154	0.0987	0.0052	0.0089	0.0043	0.0275	0.0034	0.0115	0.1749
4	rs12645494	86821888	1.1	0.413206464175836	1.71	0.223208546872115	0.407756879864997	0.199367065289006	0.1179	0.0794	0.0033	0.0021	0.0065	0.0035	0.0027	0.0094	0.1556	0.0066	0.0052	0.0034	0.0965	0.0079	0.004	0.0022	0.0031	0.1541	0.0986	0.0052	0.0089	0.0043	0.0275	0.0034	0.0115	0.1749
4	rs9307013	86837843	1.1	0.413206464175836	1.71	0.223208546872115	0.424993734510956	0.175753492053832	0.1179	0.0793	0.0033	0.0021	0.0064	0.0035	0.0028	0.0096	0.1557	0.0066	0.0052	0.0034	0.0965	0.0077	0.004	0.0022	0.0031	0.1539	0.0989	0.0052	0.0088	0.0043	0.0278	0.0034	0.0114	0.1743
4	rs17402907	86840062	1.1	0.413206464175836	1.71	0.223208546872115	0.432187573496954	0.180677020444862	0.1177	0.0793	0.0033	0.0022	0.0065	0.0035	0.0028	0.0097	0.1558	0.0066	0.0052	0.0033	0.0965	0.0077	0.004	0.0023	0.0032	0.1539	0.0988	0.0052	0.0088	0.0043	0.0279	0.0034	0.0115	0.1742
4	rs6824722	86844835	1.1	0.413206464175836	1.71	0.223208546872115	0.438967606009486	0.180979982509537	0.1176	0.0792	0.0033	0.0022	0.0065	0.0035	0.0028	0.0098	0.1559	0.0066	0.0052	0.0033	0.0965	0.0076	0.004	0.0023	0.0032	0.1539	0.0988	0.0051	0.0088	0.0043	0.0279	0.0034	0.0115	0.1742
4	rs346518	86844948	1.1	0.413206464175836	1.71	0.223208546872115	0.429900116983065	0.176654286745598	0.1176	0.0792	0.0033	0.0022	0.0065	0.0035	0.0028	0.0098	0.1559	0.0066	0.0052	0.0033	0.0965	0.0076	0.004	0.0023	0.0032	0.1539	0.0987	0.0051	0.0088	0.0043	0.0279	0.0034	0.0115	0.1741
4	rs2280036	86851596	1.1	0.413206464175836	1.71	0.223208546872115	0.391100964048278	0.120319413142363	0.117	0.079	0.0033	0.0023	0.0062	0.0037	0.0029	0.0101	0.1566	0.0066	0.0053	0.0033	0.097	0.0076	0.004	0.0023	0.0033	0.1534	0.0986	0.0051	0.0088	0.0044	0.0282	0.0034	0.0113	0.1736
4	rs61758879	86852097	1.09	0.453749840114468	1.71	0.223208546872115	0.403092058085409	0.112569348639354	0.117	0.079	0.0034	0.0023	0.0061	0.0037	0.0029	0.0101	0.1567	0.0066	0.0053	0.0033	0.0971	0.0075	0.004	0.0023	0.0033	0.1526	0.0993	0.0051	0.0088	0.0044	0.0281	0.0034	0.0113	0.1735
4	rs62305514	86852771	1.09	0.453749840114468	1.71	0.223208546872115	0.399695843907923	0.116678387763124	0.1169	0.079	0.0034	0.0023	0.0061	0.0037	0.0029	0.0101	0.1568	0.0066	0.0053	0.0033	0.0971	0.0075	0.004	0.0024	0.0034	0.1526	0.0993	0.0051	0.0088	0.0044	0.0281	0.0034	0.0113	0.1733
4	rs114095226	86853541	1.09	0.453749840114468	1.72	0.204795704918344	0.39924410674613	0.115130938815901	0.1167	0.079	0.0034	0.0024	0.0061	0.0037	0.003	0.0101	0.157	0.0066	0.0053	0.0033	0.097	0.0075	0.004	0.0024	0.0034	0.1525	0.0993	0.0051	0.0088	0.0044	0.0281	0.0035	0.0113	0.1731
4	rs346488	86875253	1.09	0.453749840114468	1.75	0.156107803097264	0.486133159668632	0.12426706791209	0.1159	0.0792	0.0035	0.0025	0.0059	0.0039	0.003	0.0102	0.1575	0.0066	0.0054	0.0034	0.0965	0.0077	0.0041	0.0024	0.0036	0.1521	0.0996	0.0051	0.0089	0.0045	0.0283	0.0036	0.0116	0.1725
4	rs35922412	86877423	1.09	0.453749840114468	1.75	0.156107803097264	0.536599552237679	0.126303135951984	0.1159	0.0791	0.0035	0.0025	0.0059	0.0039	0.0031	0.0102	0.1574	0.0066	0.0054	0.0034	0.0965	0.0076	0.0042	0.0024	0.0036	0.1522	0.0994	0.0051	0.0088	0.0045	0.0283	0.0036	0.0116	0.1725
4	rs12498346	86891199	1.09	0.453749840114468	1.76	0.141944438278083	0.590032929556715	0.147514002725203	0.1162	0.0791	0.0035	0.0026	0.0059	0.004	0.0031	0.0102	0.1575	0.0066	0.0053	0.0034	0.0962	0.0077	0.0042	0.0025	0.0037	0.1521	0.0995	0.0051	0.0089	0.0045	0.0283	0.0036	0.0118	0.1718
4	rs72660148	86892695	1.09	0.453749840114468	1.76	0.141944438278083	0.56652673788427	0.14377156807406	0.1162	0.0792	0.0035	0.0026	0.0059	0.004	0.0031	0.0102	0.1575	0.0066	0.0053	0.0034	0.0961	0.0077	0.0042	0.0025	0.0037	0.1523	0.0995	0.0051	0.0088	0.0045	0.0283	0.0036	0.0118	0.1718
4	rs13130578	86903514	1.09	0.453749840114468	1.76	0.141944438278083	0.539080573538157	0.127281264844169	0.1162	0.0793	0.0035	0.0026	0.006	0.004	0.0031	0.0103	0.1575	0.0066	0.0052	0.0034	0.0959	0.0077	0.0042	0.0025	0.0037	0.1523	0.0995	0.0051	0.0088	0.0044	0.0283	0.0036	0.0118	0.1716
4	rs112726804	86910485	1.09	0.453749840114468	1.76	0.141944438278083	0.521184026867055	0.123561772776244	0.1161	0.0793	0.0035	0.0026	0.006	0.004	0.0031	0.0103	0.1576	0.0066	0.0052	0.0034	0.0958	0.0077	0.0042	0.0026	0.0037	0.1522	0.0995	0.005	0.0088	0.0044	0.0283	0.0036	0.0118	0.1717
4	rs11934773	86914065	1.09	0.453749840114468	1.76	0.141944438278083	0.522600032378595	0.1250623182738	0.1161	0.0793	0.0035	0.0026	0.006	0.004	0.0031	0.0103	0.1576	0.0066	0.0052	0.0034	0.0958	0.0077	0.0042	0.0026	0.0037	0.1522	0.0995	0.005	0.0088	0.0044	0.0283	0.0036	0.0118	0.1717
4	rs2589505	86917501	1.09	0.453749840114468	1.77	0.128753168183355	0.521956166720553	0.122418878471943	0.1161	0.0791	0.0035	0.0026	0.006	0.0041	0.0031	0.0103	0.1576	0.0066	0.0052	0.0034	0.0958	0.0077	0.0042	0.0026	0.0037	0.1522	0.0995	0.005	0.0088	0.0045	0.0283	0.0037	0.0118	0.1717
4	rs116208713	86917834	1.09	0.453749840114468	1.77	0.128753168183355	0.519512925377409	0.121805125156117	0.1161	0.0791	0.0035	0.0026	0.006	0.0041	0.0031	0.0103	0.1576	0.0066	0.0052	0.0034	0.0958	0.0077	0.0042	0.0026	0.0037	0.1522	0.0995	0.005	0.0088	0.0045	0.0283	0.0037	0.0118	0.1717
4	rs113674276	86921135	1.09	0.453749840114468	1.76	0.141944438278083	0.501931678891825	0.122682269843163	0.116	0.0791	0.0035	0.0026	0.006	0.0041	0.0031	0.0103	0.1576	0.0067	0.0053	0.0035	0.0958	0.0077	0.0042	0.0026	0.0037	0.1521	0.0994	0.005	0.0088	0.0045	0.0283	0.0036	0.0118	0.1717
4	rs2575679	86921293	1.09	0.453749840114468	1.76	0.141944438278083	0.499722898442719	0.123737955677872	0.116	0.0791	0.0035	0.0026	0.006	0.0041	0.0031	0.0103	0.1576	0.0067	0.0052	0.0035	0.0958	0.0077	0.0042	0.0026	0.0037	0.1522	0.0994	0.005	0.0088	0.0045	0.0283	0.0036	0.0117	0.1718
4	rs2575676	86930207	1.09	0.453749840114468	1.77	0.128753168183355	0.40849889566069	0.117800852466429	0.1147	0.0796	0.0036	0.0028	0.0062	0.0043	0.0034	0.0103	0.159	0.0063	0.0053	0.0037	0.0971	0.0078	0.0046	0.003	0.0039	0.1494	0.0989	0.0049	0.0087	0.0045	0.028	0.0037	0.0121	0.1711
4	rs7438872	86930609	1.09	0.453749840114468	1.77	0.128753168183355	0.786572765613669	0.127370324927929	0.1132	0.0786	0.0036	0.0031	0.006	0.0046	0.0039	0.0107	0.1605	0.0069	0.005	0.0038	0.1002	0.0075	0.0051	0.0036	0.004	0.1466	0.0992	0.0048	0.0085	0.0044	0.0283	0.0039	0.0121	0.1688
4	rs7439032	86931091	1.09	0.453749840114468	1.77	0.128753168183355	0.388590998135924	0.049012718364381	0.1151	0.0787	0.0036	0.0029	0.006	0.0042	0.0038	0.0114	0.1624	0.0063	0.0049	0.0042	0.1021	0.008	0.0055	0.0039	0.0039	0.1426	0.0986	0.0043	0.008	0.0043	0.0287	0.004	0.0114	0.1679
4	rs1201	86936468	1.08	0.496867270490283	1.79	0.105135818603982	0.180276515035366	0.0115895461015535	0.1165	0.0792	0.0038	0.0027	0.0059	0.0035	0.0036	0.0116	0.1622	0.006	0.0051	0.0044	0.1028	0.0083	0.0057	0.004	0.0038	0.1407	0.0987	0.0038	0.0077	0.0043	0.029	0.0041	0.0106	0.1687
4	rs2589514	86940532	1.08	0.496867270490283	1.79	0.105135818603982	0.210111330034432	0.00955930625727686	0.1167	0.079	0.004	0.0027	0.0059	0.0034	0.0036	0.0116	0.1625	0.006	0.0051	0.0044	0.1026	0.0083	0.0058	0.0039	0.0038	0.1406	0.0987	0.0038	0.0077	0.0043	0.0291	0.0041	0.0106	0.1689
4	rs6856450	86948280	1.08	0.496867270490283	1.79	0.105135818603982	0.172946963083659	0.00964221567569379	0.1166	0.0789	0.004	0.0027	0.0059	0.0034	0.0036	0.0116	0.1627	0.006	0.0052	0.0044	0.1024	0.0083	0.0056	0.0039	0.0037	0.1407	0.0989	0.0038	0.0077	0.0043	0.0291	0.004	0.0106	0.1691
4	rs116744560	86954452	1.08	0.496867270490283	1.8	0.0946327581538143	0.153180102056519	0.0106075576292017	0.1165	0.0789	0.004	0.0027	0.0059	0.0034	0.0036	0.0116	0.1628	0.006	0.0053	0.0044	0.1024	0.0083	0.0056	0.0039	0.0037	0.1406	0.0988	0.0037	0.0077	0.0043	0.0291	0.004	0.0106	0.169
4	rs72662003	86956162	1.08	0.496867270490283	1.8	0.0946327581538143	0.152479897422568	0.0105204829500644	0.1165	0.0789	0.004	0.0027	0.0059	0.0034	0.0036	0.0116	0.1628	0.006	0.0053	0.0044	0.1024	0.0083	0.0056	0.0039	0.0037	0.1406	0.0988	0.0037	0.0077	0.0043	0.0291	0.004	0.0106	0.169
4	rs17405567	86965598	1.09	0.453749840114468	1.8	0.0946327581538143	0.149533410935599	0.0100622832198251	0.1165	0.0788	0.004	0.0028	0.0059	0.0034	0.0036	0.0116	0.1627	0.006	0.0054	0.0044	0.1025	0.0083	0.0056	0.0039	0.0037	0.1405	0.0988	0.0037	0.0076	0.0043	0.0291	0.0041	0.0106	0.169
4	rs1946733	86966639	1.09	0.453749840114468	1.8	0.0946327581538143	0.154351325384007	0.00983710265062258	0.1166	0.0788	0.004	0.0028	0.0059	0.0034	0.0036	0.0117	0.1628	0.006	0.0054	0.0044	0.1027	0.0083	0.0056	0.0039	0.0037	0.1404	0.0988	0.0037	0.0075	0.0043	0.0291	0.0041	0.0106	0.1691
4	rs60270707	86975845	1.08	0.496867270490283	1.81	0.0849480383532209	0.163598450240032	0.00972549329185568	0.1164	0.0785	0.0041	0.0028	0.006	0.0034	0.0036	0.0117	0.1623	0.006	0.0054	0.0045	0.1027	0.0083	0.0057	0.004	0.0038	0.1404	0.0987	0.0036	0.0075	0.0043	0.0293	0.0042	0.0106	0.169
4	rs9995879	87001823	1.08	0.496867270490283	1.81	0.0849480383532209	0.171623503469781	0.0084114672849878	0.1164	0.0784	0.0041	0.0028	0.006	0.0034	0.0036	0.0117	0.162	0.006	0.0054	0.0046	0.1025	0.0084	0.0058	0.0041	0.0038	0.1403	0.0988	0.0036	0.0075	0.0043	0.0293	0.0043	0.0106	0.1692
4	rs28756326	87011736	1.08	0.496867270490283	1.8	0.0946327581538143	0.15857730341902	0.00679752820136604	0.1163	0.0782	0.0041	0.0029	0.0059	0.0034	0.0036	0.0117	0.1618	0.006	0.0054	0.0046	0.1025	0.0084	0.0059	0.004	0.0038	0.1406	0.0986	0.0036	0.0074	0.0043	0.0296	0.0044	0.0106	0.1692
4	rs114925571	87018511	1.08	0.496867270490283	1.81	0.0849480383532209	0.124660252050194	0.0104626369415013	0.1164	0.0782	0.0041	0.0029	0.0059	0.0034	0.0036	0.0117	0.1617	0.006	0.0054	0.0045	0.1024	0.0088	0.0059	0.004	0.0038	0.1406	0.0985	0.0035	0.0074	0.0043	0.0295	0.0044	0.0105	0.1693
4	rs41282389	87028315	1.09	0.453749840114468	1.81	0.0849480383532209	0.04038047808702	0.00208147113529353	0.1187	0.0785	0.004	0.0028	0.006	0.0033	0.0036	0.0119	0.1619	0.0056	0.005	0.0041	0.0996	0.0089	0.0061	0.004	0.0036	0.1417	0.0976	0.0036	0.0073	0.0044	0.0286	0.0043	0.0092	0.1725
4	rs10212952	87037989	1.09	0.453749840114468	1.81	0.0849480383532209	0.0533171405871914	0.00118707258813339	0.1188	0.0785	0.004	0.0028	0.006	0.0033	0.0036	0.0119	0.1619	0.0056	0.005	0.0041	0.0996	0.009	0.0061	0.004	0.0036	0.1418	0.0975	0.0036	0.0073	0.0044	0.0285	0.0043	0.0092	0.1726
4	rs114947004	87043066	1.09	0.453749840114468	1.81	0.0849480383532209	0.052261932464049	0.00118707258813339	0.1188	0.0785	0.004	0.0028	0.006	0.0033	0.0036	0.0119	0.1619	0.0056	0.005	0.0041	0.0995	0.009	0.0061	0.004	0.0036	0.1417	0.0975	0.0036	0.0073	0.0044	0.0285	0.0043	0.0092	0.1727
4	rs74485907	87046765	1.09	0.453749840114468	1.82	0.0760422202337298	0.0510209547773284	0.00105784791744374	0.1188	0.0785	0.004	0.0028	0.006	0.0032	0.0036	0.0119	0.1619	0.0056	0.005	0.0041	0.0995	0.009	0.0061	0.004	0.0036	0.1417	0.0976	0.0037	0.0073	0.0044	0.0285	0.0043	0.0092	0.1727
4	rs28394598	87053165	1.09	0.453749840114468	1.85	0.0536022520271762	0.0496038325697416	0.00100850233485945	0.1189	0.0785	0.004	0.0028	0.006	0.0032	0.0036	0.0119	0.1619	0.0056	0.005	0.0041	0.0995	0.009	0.0061	0.004	0.0036	0.1416	0.0976	0.0037	0.0073	0.0044	0.0285	0.0043	0.0092	0.1728
4	rs34641637	87078003	1.09	0.453749840114468	1.85	0.0536022520271762	0.0315896953983586	0.000604980974056733	0.1198	0.0786	0.0039	0.0028	0.0058	0.0032	0.0037	0.0119	0.1617	0.0055	0.005	0.0041	0.0993	0.0089	0.006	0.0039	0.0035	0.1414	0.0972	0.0036	0.0072	0.0043	0.0287	0.0044	0.0088	0.1737
4	rs17011396	87097115	1.09	0.453749840114468	1.85	0.0536022520271762	0.0308422745898309	0.000604980974056733	0.1206	0.0787	0.0038	0.0028	0.0056	0.0031	0.0038	0.012	0.1615	0.0055	0.005	0.0041	0.0992	0.0089	0.0059	0.0039	0.0035	0.1413	0.0967	0.0035	0.0071	0.0043	0.029	0.0045	0.0085	0.1744
4	rs28583812	87106739	1.09	0.453749840114468	1.85	0.0536022520271762	0.0388818834463054	0.00128720316956829	0.1207	0.0787	0.0038	0.0028	0.0056	0.0031	0.0038	0.012	0.1614	0.0055	0.005	0.0041	0.0992	0.0089	0.0059	0.0039	0.0035	0.1413	0.0968	0.0035	0.0071	0.0043	0.029	0.0045	0.0084	0.1745
4	rs17415651	87107549	1.09	0.453749840114468	1.85	0.0536022520271762	0.0395073806978509	0.00129653259868852	0.1207	0.0787	0.0038	0.0028	0.0056	0.0031	0.0038	0.012	0.1614	0.0055	0.005	0.0041	0.0992	0.0089	0.0059	0.0039	0.0035	0.1413	0.0968	0.0035	0.0071	0.0043	0.029	0.0045	0.0084	0.1745
4	rs1460767	87107908	1.09	0.453749840114468	1.85	0.0536022520271762	0.0397875908810484	0.0013153051570018	0.1207	0.0787	0.0038	0.0028	0.0056	0.0031	0.0038	0.012	0.1614	0.0055	0.005	0.0041	0.0992	0.0089	0.0059	0.0039	0.0035	0.1413	0.0968	0.0035	0.0071	0.0043	0.029	0.0045	0.0084	0.1745
4	rs72662084	87119224	1.09	0.453749840114468	1.85	0.0536022520271762	0.0377732621593215	0.000992349611491794	0.1206	0.0787	0.0038	0.0028	0.0056	0.0031	0.0038	0.012	0.1615	0.0055	0.005	0.0041	0.0992	0.0089	0.0059	0.0038	0.0035	0.1414	0.0969	0.0035	0.0071	0.0043	0.029	0.0045	0.0084	0.1744
4	rs12505443	87145582	1.09	0.453749840114468	1.85	0.0536022520271762	0.0454047567305945	0.000740097489462766	0.1206	0.0787	0.0038	0.0028	0.0056	0.003	0.0037	0.012	0.1614	0.0056	0.0048	0.0041	0.0997	0.0088	0.0059	0.0038	0.0034	0.1416	0.097	0.0035	0.0071	0.0043	0.029	0.0045	0.0083	0.1745
4	rs17011568	87154060	1.09	0.453749840114468	1.85	0.0536022520271762	0.0628273348570122	0.00239824158174688	0.1207	0.0789	0.0037	0.0028	0.0055	0.003	0.0037	0.012	0.1615	0.0056	0.0047	0.0041	0.0998	0.0088	0.0059	0.0037	0.0034	0.1415	0.097	0.0035	0.007	0.0043	0.0289	0.0045	0.0083	0.1746
4	rs71603488	87168547	1.09	0.453749840114468	1.85	0.0536022520271762	0.0650305934999013	0.0036461613780984	0.1207	0.0789	0.0037	0.0028	0.0055	0.003	0.0037	0.012	0.1615	0.0056	0.0047	0.0041	0.0998	0.0088	0.0059	0.0037	0.0034	0.1415	0.097	0.0035	0.007	0.0043	0.0289	0.0045	0.0083	0.1746
4	rs1460758	87168661	1.09	0.453749840114468	1.85	0.0536022520271762	0.0639420487407991	0.00377992777290524	0.1205	0.0788	0.0037	0.0028	0.0055	0.003	0.0037	0.012	0.1615	0.0056	0.0047	0.0041	0.0999	0.0088	0.0059	0.0037	0.0034	0.1415	0.097	0.0035	0.007	0.0042	0.0289	0.0045	0.0083	0.1747
4	rs115873350	87171314	1.09	0.453749840114468	1.85	0.0536022520271762	0.0634792222477333	0.00371271820601335	0.1205	0.0788	0.0037	0.0028	0.0055	0.003	0.0037	0.012	0.1615	0.0056	0.0047	0.0041	0.0999	0.0088	0.0059	0.0037	0.0034	0.1415	0.097	0.0035	0.007	0.0042	0.0289	0.0045	0.0083	0.1747
4	rs34241060	87177192	1.09	0.453749840114468	1.86	0.047416592333268	0.0629611847505326	0.00335472015354294	0.1205	0.0788	0.0037	0.0028	0.0055	0.003	0.0037	0.012	0.1615	0.0056	0.0047	0.0041	0.0999	0.0088	0.0059	0.0037	0.0034	0.1415	0.097	0.0035	0.007	0.0042	0.0289	0.0045	0.0083	0.1747
4	rs7666231	87180901	1.09	0.453749840114468	1.86	0.047416592333268	0.0658943632146448	0.00261403167329225	0.1205	0.0789	0.0037	0.0028	0.0055	0.003	0.0037	0.0121	0.1616	0.0057	0.0047	0.0041	0.0999	0.0088	0.0059	0.0037	0.0034	0.1414	0.0968	0.0035	0.007	0.0043	0.0289	0.0045	0.0083	0.1747
4	rs62305541	87183985	1.09	0.453749840114468	1.86	0.047416592333268	0.0530434741981606	0.00143113496793214	0.1204	0.0784	0.0038	0.0028	0.0055	0.0031	0.0039	0.0121	0.1622	0.0058	0.0047	0.0042	0.0992	0.0085	0.006	0.0038	0.0035	0.1415	0.0959	0.0036	0.0071	0.0044	0.029	0.0046	0.0083	0.1749
4	rs113748402	87185974	1.09	0.453749840114468	1.87	0.04181310425502	0.0510708752807571	0.00198532563296954	0.1203	0.0781	0.0038	0.0029	0.0056	0.0031	0.0039	0.0121	0.1625	0.0058	0.0047	0.0043	0.0989	0.0084	0.006	0.0039	0.0035	0.1415	0.0955	0.0037	0.0071	0.0044	0.029	0.0046	0.0083	0.175
4	rs17011653	87195569	1.09	0.453749840114468	1.86	0.047416592333268	0.0531459885131638	0.00298659344036659	0.1202	0.078	0.0038	0.0029	0.0056	0.0032	0.004	0.0121	0.1627	0.0059	0.0047	0.0043	0.0987	0.0082	0.006	0.0039	0.0035	0.1416	0.0953	0.0038	0.0071	0.0045	0.0291	0.0046	0.0083	0.175
4	rs17011655	87197433	1.09	0.453749840114468	1.87	0.04181310425502	0.0591370453198204	0.00446951472175774	0.1202	0.0779	0.0038	0.0029	0.0056	0.0032	0.004	0.0121	0.1627	0.0059	0.0047	0.0043	0.0987	0.0082	0.0061	0.0039	0.0035	0.1416	0.0953	0.0038	0.0071	0.0045	0.0291	0.0046	0.0083	0.175
4	rs12511071	87208709	1.09	0.453749840114468	1.87	0.04181310425502	0.04711725241066	0.0036461613780984	0.12	0.078	0.0038	0.003	0.0056	0.0032	0.004	0.0121	0.1627	0.0059	0.0047	0.0043	0.0987	0.0084	0.006	0.0039	0.0036	0.142	0.0949	0.0039	0.0071	0.0044	0.029	0.0046	0.0083	0.1753
4	rs4693761	87211471	1.09	0.453749840114468	1.87	0.04181310425502	0.0481334925501779	0.00349879260604028	0.1198	0.078	0.0038	0.003	0.0056	0.0033	0.004	0.0121	0.1628	0.0059	0.0047	0.0043	0.0987	0.0083	0.0059	0.004	0.0036	0.1424	0.0944	0.0039	0.0071	0.0043	0.0289	0.0046	0.0084	0.1755
4	rs76365844	87213183	1.09	0.453749840114468	1.87	0.04181310425502	0.046100121573833	0.00672843135079325	0.1196	0.078	0.0037	0.003	0.0056	0.0034	0.0041	0.012	0.1628	0.0059	0.0046	0.0043	0.0987	0.0084	0.0058	0.004	0.0036	0.1429	0.0939	0.004	0.0071	0.0042	0.0288	0.0046	0.0084	0.1758
4	rs34448816	87216407	1.08	0.496867270490283	1.87	0.04181310425502	0.0515718882184043	0.0164243360744182	0.119	0.0779	0.0035	0.0031	0.0056	0.0036	0.0042	0.012	0.1629	0.0059	0.0045	0.0043	0.0987	0.0084	0.0057	0.0041	0.0037	0.1438	0.0929	0.0042	0.0072	0.0041	0.0286	0.0046	0.0085	0.1763
4	rs17449015	87221827	1.08	0.496867270490283	1.87	0.04181310425502	0.0554349816304036	0.0164243360744182	0.1184	0.0781	0.0032	0.0031	0.0055	0.0035	0.004	0.0118	0.1658	0.0057	0.0042	0.004	0.0978	0.0082	0.0056	0.004	0.0035	0.1463	0.0917	0.0042	0.0073	0.0038	0.0282	0.0046	0.0083	0.1765
4	rs35788198	87222763	1.08	0.496867270490283	1.87	0.04181310425502	0.0492618688310645	0.016207647158578	0.1184	0.0781	0.0032	0.0031	0.0055	0.0034	0.0039	0.0118	0.1658	0.0057	0.0043	0.004	0.0978	0.0082	0.0055	0.004	0.0035	0.1463	0.0917	0.0043	0.0073	0.0038	0.0282	0.0046	0.0083	0.1765
4	rs12648265	87228039	1.08	0.496867270490283	1.87	0.04181310425502	0.0589170150597088	0.021713409974373	0.1185	0.0781	0.0032	0.0031	0.0054	0.0034	0.0039	0.0117	0.166	0.0057	0.0042	0.0039	0.0979	0.0082	0.0055	0.004	0.0035	0.1463	0.0917	0.0043	0.0073	0.0038	0.0282	0.0046	0.0083	0.1766
4	rs62305547	87228500	1.08	0.496867270490283	1.86	0.047416592333268	0.0567286803806976	0.0220049780229066	0.1185	0.0781	0.0032	0.0031	0.0054	0.0034	0.0039	0.0117	0.166	0.0057	0.0042	0.0039	0.0979	0.0082	0.0055	0.004	0.0035	0.1463	0.0917	0.0043	0.0073	0.0038	0.0282	0.0046	0.0083	0.1766
4	rs114077147	87232434	1.08	0.496867270490283	1.86	0.047416592333268	0.0524650629734454	0.0214237149968602	0.1185	0.0782	0.0032	0.0031	0.0054	0.0034	0.0039	0.0117	0.166	0.0057	0.0042	0.0039	0.0979	0.0082	0.0055	0.0039	0.0034	0.1464	0.0916	0.0043	0.0073	0.0038	0.0282	0.0046	0.0082	0.1766
4	rs77945788	87238372	1.08	0.496867270490283	1.86	0.047416592333268	0.045944975036844	0.0248012363285084	0.1186	0.0782	0.0032	0.0031	0.0053	0.0035	0.0039	0.0117	0.1662	0.0057	0.0042	0.0039	0.0978	0.0082	0.0054	0.0039	0.0034	0.1466	0.0914	0.0043	0.0072	0.0038	0.0282	0.0045	0.0082	0.1767
4	rs17449582	87240157	1.08	0.496867270490283	1.86	0.047416592333268	0.0447165605803447	0.0326548949177395	0.1184	0.0783	0.0031	0.0031	0.0052	0.0035	0.0038	0.0117	0.1666	0.0056	0.0043	0.0039	0.0976	0.0082	0.0052	0.0039	0.0033	0.1473	0.0909	0.0044	0.0071	0.0037	0.0283	0.0045	0.0081	0.1771
4	rs17409562	87247227	1.08	0.496867270490283	1.86	0.047416592333268	0.0420932349211709	0.0387309430377295	0.1184	0.0783	0.0031	0.0031	0.0052	0.0035	0.0038	0.0119	0.1669	0.0056	0.0043	0.0038	0.0974	0.0082	0.0051	0.0038	0.0033	0.1474	0.0907	0.0042	0.0071	0.0037	0.0284	0.0044	0.0081	0.1774
4	rs17409687	87250436	1.08	0.496867270490283	1.85	0.0536022520271762	0.0420786382394146	0.0381886055427762	0.1184	0.0783	0.0031	0.0031	0.0052	0.0035	0.0038	0.0119	0.1669	0.0056	0.0043	0.0038	0.0974	0.0082	0.0051	0.0038	0.0033	0.1474	0.0907	0.0042	0.0071	0.0037	0.0284	0.0044	0.0081	0.1774
4	rs74986673	87254832	1.08	0.496867270490283	1.85	0.0536022520271762	0.0410080816186187	0.0400466215622412	0.1184	0.0783	0.0031	0.0031	0.0052	0.0035	0.0038	0.0119	0.1669	0.0056	0.0043	0.0038	0.0974	0.0082	0.0051	0.0038	0.0032	0.1474	0.0906	0.0042	0.0071	0.0036	0.0284	0.0044	0.0081	0.1774
4	rs6531924	87260918	1.08	0.496867270490283	1.83	0.0678757074061657	0.0438701055407545	0.0475125237901663	0.1185	0.0783	0.0031	0.0032	0.0052	0.0035	0.0038	0.0119	0.167	0.0055	0.0043	0.0038	0.0974	0.0082	0.0051	0.0038	0.0032	0.1474	0.0906	0.0042	0.0071	0.0036	0.0284	0.0044	0.0081	0.1775
4	rs6858306	87266932	1.08	0.496867270490283	1.83	0.0678757074061657	0.0450521182360717	0.0515788662658605	0.1188	0.078	0.0032	0.0032	0.0052	0.0035	0.0038	0.0119	0.1673	0.0055	0.0043	0.0038	0.097	0.0082	0.0051	0.0038	0.0032	0.1478	0.0901	0.0042	0.0071	0.0036	0.0286	0.0043	0.0083	0.1773
4	rs17011803	87270266	1.08	0.496867270490283	1.82	0.0760422202337298	0.0447317761566623	0.0507171370080232	0.1188	0.078	0.0032	0.0032	0.0052	0.0035	0.0038	0.0119	0.1673	0.0055	0.0043	0.0038	0.097	0.0082	0.0051	0.0038	0.0032	0.1478	0.0901	0.0042	0.0071	0.0036	0.0286	0.0043	0.0083	0.1773
4	rs34238796	87299599	1.08	0.496867270490283	1.83	0.0678757074061657	0.0379768933023243	0.0457980619127891	0.1191	0.0781	0.0031	0.0032	0.0052	0.0035	0.0038	0.0119	0.1673	0.0055	0.0043	0.0038	0.0969	0.0081	0.0051	0.0037	0.0032	0.1478	0.0901	0.0043	0.0071	0.0036	0.0286	0.0043	0.0084	0.1773
4	rs17417827	87307539	1.08	0.496867270490283	1.82	0.0760422202337298	0.0377732621593215	0.0451550381444514	0.1191	0.0781	0.0031	0.0032	0.0051	0.0035	0.0038	0.0119	0.1673	0.0055	0.0043	0.0038	0.0969	0.0081	0.0051	0.0037	0.0032	0.1478	0.0901	0.0043	0.0071	0.0036	0.0286	0.0043	0.0084	0.1773
4	rs75855012	87308909	1.08	0.496867270490283	1.81	0.0849480383532209	0.0377461684950384	0.0457980619127891	0.1191	0.0781	0.0031	0.0032	0.0051	0.0035	0.0038	0.0119	0.1674	0.0055	0.0043	0.0038	0.0969	0.0081	0.0051	0.0037	0.0032	0.1478	0.0901	0.0043	0.0071	0.0036	0.0286	0.0043	0.0084	0.1773
4	rs114199561	87317207	1.08	0.496867270490283	1.81	0.0849480383532209	0.0350526988447205	0.048350110809401	0.1196	0.0781	0.0031	0.0033	0.0051	0.0034	0.0038	0.0119	0.1674	0.0054	0.0042	0.0037	0.0965	0.0081	0.005	0.0036	0.0031	0.1479	0.0901	0.0043	0.0071	0.0036	0.0287	0.0042	0.0084	0.1774
4	rs114421480	87337212	1.08	0.496867270490283	1.81	0.0849480383532209	0.0349113756578753	0.0610024421931674	0.12	0.0781	0.0031	0.0033	0.0051	0.0033	0.0037	0.012	0.1675	0.0054	0.0042	0.0037	0.0963	0.0081	0.0049	0.0036	0.0031	0.148	0.09	0.0044	0.0071	0.0036	0.0288	0.0041	0.0085	0.1774
4	rs11938088	87340730	1.08	0.496867270490283	1.81	0.0849480383532209	0.0370197101339946	0.0689082558075355	0.1201	0.0781	0.0031	0.0033	0.0051	0.0033	0.0037	0.012	0.1673	0.0054	0.0042	0.0037	0.0963	0.0081	0.0049	0.0036	0.0031	0.1483	0.0901	0.0044	0.0071	0.0036	0.0288	0.0041	0.0085	0.1775
4	rs114991939	87342840	1.08	0.496867270490283	1.81	0.0849480383532209	0.0302696083856701	0.0689781582488729	0.1206	0.0782	0.0031	0.0032	0.0051	0.0033	0.0037	0.012	0.1674	0.0053	0.0043	0.0036	0.0963	0.0081	0.0048	0.0035	0.003	0.1481	0.0902	0.0043	0.007	0.0035	0.029	0.0039	0.0084	0.1773
4	rs72663992	87376522	1.08	0.496867270490283	1.81	0.0849480383532209	0.0240400929336937	0.0837658791460273	0.1219	0.0784	0.003	0.003	0.005	0.0031	0.0035	0.0119	0.168	0.0052	0.0043	0.0035	0.0964	0.0082	0.0046	0.0032	0.0028	0.1482	0.0906	0.0043	0.0069	0.0034	0.029	0.0036	0.0083	0.177
4	rs17011924	87391315	1.08	0.496867270490283	1.81	0.0849480383532209	0.0273665937127191	0.120406618012422	0.1222	0.0785	0.003	0.003	0.005	0.0031	0.0035	0.0119	0.1682	0.0052	0.0043	0.0034	0.0964	0.0082	0.0045	0.0031	0.0028	0.1483	0.0906	0.0042	0.0069	0.0033	0.0291	0.0035	0.0083	0.1769
4	rs62308400	87403431	1.08	0.496867270490283	1.8	0.0946327581538143	0.0261955710794467	0.112229464650784	0.1224	0.0784	0.0029	0.0029	0.005	0.003	0.0034	0.0118	0.1685	0.0051	0.0044	0.0032	0.0965	0.0082	0.0044	0.003	0.0027	0.1483	0.0908	0.0041	0.0069	0.0033	0.0289	0.0034	0.0083	0.1774
4	rs7695011	87406449	1.08	0.496867270490283	1.8	0.0946327581538143	0.0314582868552805	0.145825604307514	0.1225	0.0784	0.0029	0.0029	0.005	0.003	0.0034	0.0118	0.1687	0.0051	0.0044	0.0031	0.0965	0.0082	0.0044	0.003	0.0027	0.1483	0.0908	0.0041	0.0069	0.0033	0.0289	0.0033	0.0083	0.1776
4	rs2869441	87413424	1.08	0.496867270490283	1.8	0.0946327581538143	0.0317214886237559	0.156347993447435	0.1225	0.0785	0.0029	0.0029	0.0051	0.003	0.0034	0.0118	0.1687	0.0051	0.0043	0.003	0.0966	0.0082	0.0044	0.003	0.0027	0.1482	0.0908	0.0041	0.0068	0.0033	0.0288	0.0033	0.0083	0.1781
4	rs116642503	87429221	1.08	0.496867270490283	1.8	0.0946327581538143	0.0282301947545498	0.150248902051646	0.1225	0.0785	0.0029	0.0028	0.0051	0.0031	0.0034	0.0118	0.1686	0.0051	0.0043	0.0029	0.0965	0.0082	0.0043	0.0029	0.0027	0.1482	0.0908	0.0041	0.0068	0.0033	0.0289	0.0033	0.0083	0.1782
4	rs72665733	87446936	1.08	0.496867270490283	1.8	0.0946327581538143	0.0283741326381884	0.143306215564723	0.1225	0.0785	0.0029	0.0028	0.0051	0.0031	0.0034	0.0118	0.1686	0.0051	0.0043	0.0029	0.0965	0.0082	0.0043	0.0029	0.0027	0.1482	0.0908	0.0041	0.0068	0.0033	0.0289	0.0033	0.0083	0.1782
4	rs116641557	87471100	1.08	0.496867270490283	1.8	0.0946327581538143	0.0296357842427676	0.156732056753697	0.1225	0.0785	0.0029	0.0029	0.0051	0.0031	0.0034	0.0118	0.1687	0.0051	0.0043	0.0028	0.0965	0.0082	0.0043	0.0029	0.0027	0.1482	0.0908	0.0041	0.0068	0.0033	0.0289	0.0033	0.0083	0.1782
4	rs55872468	87472128	1.08	0.496867270490283	1.81	0.0849480383532209	0.0300264871155753	0.1593332279395	0.1225	0.0787	0.0029	0.0029	0.0051	0.0031	0.0034	0.0118	0.1686	0.0051	0.0043	0.0028	0.0965	0.0082	0.0043	0.0029	0.0027	0.1482	0.0908	0.0041	0.0068	0.0033	0.0289	0.0033	0.0083	0.1782
4	rs72665754	87487023	1.08	0.496867270490283	1.81	0.0849480383532209	0.0298536735431979	0.14451726923519	0.1226	0.0787	0.0029	0.0029	0.0052	0.0031	0.0034	0.0118	0.1687	0.0051	0.0042	0.0028	0.0965	0.0082	0.0043	0.0029	0.0027	0.1482	0.0908	0.0041	0.0068	0.0033	0.0289	0.0032	0.0083	0.1782
4	rs115301751	87509973	1.08	0.496867270490283	1.81	0.0849480383532209	0.0250505153574705	0.152430765349601	0.1226	0.0787	0.0029	0.0029	0.0052	0.003	0.0034	0.0118	0.1687	0.005	0.0042	0.0028	0.0965	0.0082	0.0043	0.0028	0.0027	0.1482	0.0908	0.0041	0.0068	0.0033	0.029	0.0032	0.0082	0.1782
4	rs4525937	87522951	1.08	0.496867270490283	1.81	0.0849480383532209	0.0205786591572818	0.152621024875718	0.1227	0.0787	0.0029	0.0029	0.0052	0.003	0.0033	0.0118	0.1687	0.0048	0.0042	0.0028	0.0963	0.0081	0.0043	0.0028	0.0027	0.1484	0.0908	0.0041	0.0068	0.0033	0.029	0.0032	0.0082	0.1784
4	rs114332792	87532242	1.08	0.496867270490283	1.81	0.0849480383532209	0.0205258314622072	0.156539983186341	0.1226	0.0788	0.0029	0.0029	0.0052	0.003	0.0033	0.0118	0.1688	0.0047	0.0042	0.0028	0.0963	0.0081	0.0043	0.0028	0.0027	0.1485	0.0909	0.004	0.0068	0.0033	0.029	0.0032	0.0081	0.1785
4	rs116592041	87544484	1.08	0.496867270490283	1.81	0.0849480383532209	0.0197622698173401	0.156828124956511	0.1226	0.0788	0.0029	0.003	0.0052	0.003	0.0033	0.0118	0.1688	0.0047	0.0041	0.0028	0.0963	0.0081	0.0043	0.0027	0.0027	0.1486	0.0909	0.004	0.0068	0.0033	0.029	0.0032	0.008	0.1786
4	rs17419675	87595822	1.08	0.496867270490283	1.81	0.0849480383532209	0.0164745802895302	0.193136622072349	0.1226	0.079	0.0028	0.0031	0.005	0.0029	0.0033	0.0119	0.1689	0.0042	0.0041	0.0027	0.0963	0.008	0.0042	0.0026	0.0028	0.1491	0.091	0.004	0.0067	0.0033	0.029	0.0032	0.0079	0.179
4	rs78659622	87605963	1.08	0.496867270490283	1.81	0.0849480383532209	0.0168904670228277	0.203137143679258	0.1226	0.079	0.0028	0.0031	0.005	0.0029	0.0032	0.0119	0.169	0.0041	0.0041	0.0027	0.0963	0.008	0.0042	0.0025	0.0028	0.1491	0.091	0.004	0.0067	0.0033	0.029	0.0032	0.0079	0.179
4	rs61730646	87622624	1.08	0.496867270490283	1.81	0.0849480383532209	0.01701288575174	0.189533211808396	0.1226	0.079	0.0028	0.0031	0.005	0.0029	0.0032	0.0119	0.169	0.0041	0.0041	0.0027	0.0963	0.008	0.0041	0.0025	0.0028	0.1492	0.0911	0.004	0.0067	0.0033	0.029	0.0031	0.0078	0.1791
4	rs115235226	87636556	1.08	0.496867270490283	1.81	0.0849480383532209	0.0233764736569037	0.166834099254973	0.1227	0.0794	0.0026	0.0031	0.0047	0.0026	0.003	0.012	0.1695	0.0041	0.004	0.0027	0.0964	0.008	0.004	0.002	0.0027	0.1497	0.0913	0.0039	0.0065	0.0032	0.0288	0.003	0.0074	0.1801
4	rs61757792	87674183	1.07	0.542615033110665	1.81	0.0849480383532209	0.0333456239098875	0.201039732629142	0.1227	0.0795	0.0026	0.0032	0.0047	0.0026	0.0029	0.012	0.1696	0.004	0.004	0.0027	0.0964	0.0079	0.0039	0.0019	0.0027	0.1498	0.0914	0.0039	0.0065	0.0032	0.0288	0.003	0.0073	0.1802
4	rs710832	87684031	1.07	0.542615033110665	1.79	0.105135818603982	0.0349370412370641	0.208624311328845	0.1227	0.0796	0.0026	0.0032	0.0047	0.0026	0.0029	0.012	0.1696	0.004	0.004	0.0027	0.0964	0.0079	0.0039	0.0019	0.0027	0.1497	0.0914	0.0039	0.0065	0.0032	0.0288	0.003	0.0073	0.1802
4	rs10033029	87685796	1.07	0.542615033110665	1.78	0.116496372702931	0.0347576577027944	0.209048413889045	0.1227	0.0796	0.0026	0.0032	0.0047	0.0026	0.0029	0.012	0.1696	0.004	0.004	0.0027	0.0964	0.0079	0.0039	0.0019	0.0027	0.1497	0.0914	0.0039	0.0065	0.0032	0.0288	0.003	0.0073	0.1802
4	rs2230600	87690998	1.07	0.542615033110665	1.75	0.156107803097264	0.0346554412474315	0.216623479164879	0.1227	0.0797	0.0028	0.0031	0.0046	0.0025	0.0029	0.012	0.1695	0.004	0.004	0.0027	0.0965	0.0079	0.0039	0.0019	0.0027	0.1499	0.0915	0.0039	0.0065	0.0031	0.0287	0.003	0.0073	0.1804
4	rs12500797	87692393	1.07	0.542615033110665	1.76	0.141944438278083	0.0368329613687632	0.215658341327121	0.1228	0.0797	0.0027	0.0031	0.0046	0.0025	0.0029	0.012	0.1694	0.0039	0.004	0.0027	0.0965	0.0078	0.0039	0.0019	0.0027	0.1501	0.0916	0.0038	0.0065	0.0031	0.0286	0.003	0.0071	0.1807
4	rs989902	87706506	1.07	0.542615033110665	1.77	0.128753168183355	0.0483738008990995	0.268218156124282	0.1229	0.0797	0.0027	0.0031	0.0045	0.0025	0.0029	0.012	0.1689	0.0039	0.004	0.0027	0.0965	0.0078	0.0039	0.0018	0.0027	0.1505	0.0918	0.0038	0.0064	0.0031	0.0286	0.0029	0.007	0.1811
4	rs10516784	87710727	1.07	0.542615033110665	1.77	0.128753168183355	0.0409794098522803	0.262720436874489	0.1229	0.0797	0.0027	0.0031	0.0045	0.0024	0.0029	0.012	0.1689	0.0039	0.004	0.0027	0.0963	0.0078	0.0039	0.0019	0.0027	0.1506	0.0918	0.0038	0.0064	0.0031	0.0286	0.0029	0.007	0.1812
4	rs114526525	87723723	1.07	0.542615033110665	1.76	0.141944438278083	0.0372607778454149	0.253298491117694	0.1228	0.0798	0.0028	0.0031	0.0045	0.0024	0.0028	0.012	0.1689	0.004	0.0041	0.0027	0.0963	0.0078	0.0039	0.0019	0.0026	0.1508	0.0918	0.0037	0.0063	0.0031	0.0286	0.0029	0.007	0.1811
4	rs61750816	87724970	1.07	0.542615033110665	1.76	0.141944438278083	0.0371937059098554	0.252621592306637	0.1228	0.0798	0.0028	0.0031	0.0045	0.0024	0.0028	0.012	0.1689	0.004	0.0041	0.0027	0.0963	0.0078	0.0039	0.0019	0.0026	0.1508	0.0918	0.0037	0.0063	0.0031	0.0286	0.0029	0.007	0.1811
4	rs17750575	87736307	1.07	0.542615033110665	1.76	0.141944438278083	0.0377461684950384	0.250481859145932	0.1228	0.0798	0.0028	0.0031	0.0045	0.0024	0.0028	0.012	0.1689	0.004	0.0041	0.0027	0.0963	0.0078	0.0039	0.0019	0.0026	0.1509	0.0918	0.0037	0.0063	0.0031	0.0285	0.0029	0.007	0.1812
4	rs12498606	87752188	1.07	0.542615033110665	1.75	0.156107803097264	0.0540573011709006	0.297766816158571	0.1226	0.08	0.0028	0.003	0.0044	0.0023	0.0028	0.0122	0.1685	0.0039	0.0042	0.0027	0.0962	0.0077	0.0039	0.0018	0.0027	0.1517	0.0919	0.0036	0.0061	0.0031	0.0285	0.0029	0.0069	0.1813
4	rs2869619	87753862	1.07	0.542615033110665	1.73	0.187497716434302	0.0659929923328082	0.248684452246424	0.1242	0.0796	0.0028	0.0031	0.0043	0.002	0.0027	0.0122	0.1691	0.0039	0.0045	0.003	0.0944	0.0079	0.0041	0.0017	0.0025	0.1542	0.091	0.0033	0.0058	0.0032	0.0283	0.0029	0.0068	0.1805
4	rs10050311	87754419	1.07	0.542615033110665	1.73	0.187497716434302	0.0735407587654112	0.261579556420856	0.1247	0.0795	0.0028	0.0031	0.0043	0.0019	0.0027	0.0122	0.1692	0.0038	0.0045	0.0031	0.094	0.0079	0.0042	0.0017	0.0024	0.1549	0.0907	0.0033	0.0057	0.0032	0.0282	0.0029	0.0067	0.1802
4	rs13147739	87759673	1.06	0.591046266007479	1.73	0.187497716434302	0.0691800045477947	0.22157844819789	0.125	0.0795	0.0028	0.0031	0.0043	0.002	0.0026	0.0122	0.1692	0.0038	0.0046	0.0032	0.0937	0.008	0.0042	0.0017	0.0023	0.1557	0.0904	0.0032	0.0056	0.0032	0.0282	0.0029	0.0066	0.1799
4	rs13106574	87769929	1.06	0.591046266007479	1.73	0.187497716434302	0.0710069803808106	0.236549984969912	0.1252	0.0794	0.0028	0.003	0.0043	0.002	0.0026	0.0122	0.1691	0.0038	0.0047	0.0032	0.0937	0.0081	0.0042	0.0016	0.0023	0.1561	0.0902	0.0032	0.0056	0.0032	0.0281	0.0029	0.0066	0.1796
4	rs17694522	87770252	1.06	0.591046266007479	1.73	0.187497716434302	0.0694041315025097	0.237544541087902	0.1252	0.0794	0.0028	0.003	0.0042	0.002	0.0026	0.0122	0.1691	0.0038	0.0047	0.0032	0.0937	0.0081	0.0042	0.0016	0.0023	0.1562	0.0902	0.0032	0.0056	0.0032	0.0282	0.0029	0.0066	0.1796
4	rs17751003	87771621	1.06	0.591046266007479	1.73	0.187497716434302	0.0726127093109278	0.24778728896017	0.1252	0.0794	0.0028	0.003	0.0042	0.002	0.0025	0.0122	0.1691	0.0038	0.0047	0.0032	0.0936	0.0081	0.0042	0.0016	0.0023	0.1563	0.0903	0.0032	0.0055	0.0032	0.0282	0.0029	0.0066	0.1796
4	rs11722905	87791982	1.06	0.591046266007479	1.73	0.187497716434302	0.0884608295420604	0.250256959150218	0.1254	0.0795	0.0028	0.003	0.0041	0.0021	0.0025	0.0122	0.1688	0.0038	0.0047	0.0032	0.0936	0.0082	0.0041	0.0016	0.0022	0.1567	0.0906	0.0031	0.0055	0.0032	0.0282	0.0029	0.0065	0.1794
4	rs72665800	87793412	1.06	0.591046266007479	1.73	0.187497716434302	0.092941692420525	0.264205897450998	0.1254	0.0796	0.0028	0.003	0.0041	0.0021	0.0025	0.0122	0.1689	0.0038	0.0047	0.0032	0.0934	0.0082	0.0041	0.0016	0.0022	0.1567	0.0906	0.0031	0.0055	0.0032	0.0282	0.0029	0.0065	0.1794
4	rs727143	87793546	1.06	0.591046266007479	1.73	0.187497716434302	0.0935085783966169	0.266266994424014	0.1254	0.0796	0.0028	0.003	0.0041	0.0021	0.0025	0.0122	0.1689	0.0038	0.0047	0.0032	0.0934	0.0082	0.0041	0.0016	0.0022	0.1567	0.0906	0.0031	0.0055	0.0032	0.0282	0.0029	0.0065	0.1794
4	rs72613147	87809020	1.06	0.591046266007479	1.73	0.187497716434302	0.117814377124646	0.309101153825317	0.1255	0.0798	0.0028	0.003	0.0039	0.0021	0.0025	0.0122	0.1687	0.0038	0.0047	0.0032	0.0933	0.0081	0.004	0.0016	0.0022	0.157	0.0905	0.003	0.0055	0.0031	0.0282	0.0029	0.0065	0.1795
4	rs28664715	87809025	1.06	0.591046266007479	1.73	0.187497716434302	0.117871402469727	0.309221134621702	0.1255	0.0798	0.0028	0.003	0.0039	0.0021	0.0025	0.0122	0.1687	0.0038	0.0047	0.0032	0.0933	0.0081	0.004	0.0016	0.0022	0.157	0.0905	0.003	0.0055	0.0031	0.0282	0.0029	0.0065	0.1795
4	rs1550931	87809387	1.06	0.591046266007479	1.72	0.204795704918344	0.120831076357586	0.323475272943134	0.1255	0.0799	0.0028	0.003	0.0039	0.0021	0.0025	0.0122	0.1687	0.0038	0.0047	0.0032	0.0933	0.0081	0.004	0.0016	0.0022	0.157	0.0905	0.003	0.0055	0.0031	0.0282	0.0029	0.0065	0.1795
4	rs114853534	87817617	1.06	0.591046266007479	1.72	0.204795704918344	0.11054471099297	0.24778728896017	0.1256	0.08	0.0027	0.003	0.0039	0.0021	0.0025	0.0122	0.1687	0.0038	0.0047	0.0032	0.0933	0.0081	0.004	0.0017	0.0022	0.1571	0.0904	0.003	0.0055	0.0031	0.0282	0.0029	0.0065	0.1794
4	rs1075989	87829251	1.06	0.591046266007479	1.72	0.204795704918344	0.125606692079122	0.272711009062895	0.1257	0.0802	0.0027	0.003	0.0039	0.0022	0.0025	0.0122	0.1688	0.0038	0.0047	0.0032	0.0931	0.0082	0.004	0.0018	0.0022	0.1575	0.0901	0.0029	0.0054	0.0031	0.0281	0.0029	0.0066	0.1791
4	rs3113494	87832601	1.06	0.591046266007479	1.72	0.204795704918344	0.134043117002527	0.294687054769864	0.1257	0.0803	0.0027	0.003	0.0039	0.0022	0.0025	0.0122	0.1688	0.0038	0.0048	0.0032	0.093	0.0082	0.004	0.0018	0.0022	0.1576	0.09	0.0029	0.0054	0.0031	0.0281	0.0029	0.0066	0.179
4	rs7657530	87852108	1.05	0.642211085129376	1.73	0.187497716434302	0.139915242672776	0.273404264652528	0.1259	0.0805	0.0027	0.003	0.0039	0.0023	0.0024	0.0123	0.1688	0.0038	0.0049	0.0033	0.0926	0.0083	0.0042	0.0019	0.0021	0.1578	0.0895	0.0029	0.0054	0.0031	0.0278	0.0029	0.0069	0.1786
4	rs1992876	87873164	1.06	0.591046266007479	1.73	0.187497716434302	0.124689762457788	0.267184636499526	0.1266	0.0803	0.0028	0.0029	0.004	0.0024	0.0024	0.0123	0.1695	0.0038	0.0051	0.0033	0.0912	0.0084	0.0042	0.002	0.0021	0.1582	0.0889	0.0028	0.0054	0.0032	0.0275	0.0029	0.0071	0.1786
4	rs725030	87877291	1.06	0.591046266007479	1.73	0.187497716434302	0.116564094486184	0.28001716471745	0.1267	0.0803	0.0028	0.0028	0.004	0.0024	0.0023	0.0123	0.1695	0.0038	0.0051	0.0033	0.0911	0.0084	0.0042	0.0021	0.002	0.1584	0.0888	0.0028	0.0054	0.0032	0.0275	0.0029	0.0071	0.1784
4	rs1447995	87888053	1.06	0.591046266007479	1.73	0.187497716434302	0.123747535525638	0.31042170516544	0.1267	0.0803	0.0028	0.0028	0.004	0.0024	0.0023	0.0123	0.1696	0.0038	0.0051	0.0033	0.0911	0.0084	0.0042	0.002	0.002	0.1585	0.0888	0.0028	0.0054	0.0032	0.0275	0.0029	0.0071	0.1783
4	rs75172154	87889179	1.06	0.591046266007479	1.73	0.187497716434302	0.14326073246988	0.317654058953631	0.1268	0.0804	0.0028	0.0029	0.004	0.0024	0.0023	0.0123	0.1696	0.0038	0.0051	0.0033	0.0911	0.0084	0.0042	0.0021	0.002	0.1585	0.0887	0.0028	0.0054	0.0032	0.0275	0.0029	0.0071	0.1783
4	rs17012216	87889437	1.06	0.591046266007479	1.72	0.204795704918344	0.152946489757127	0.323353680398268	0.1268	0.0804	0.0028	0.0029	0.004	0.0024	0.0023	0.0123	0.1696	0.0038	0.0051	0.0033	0.0911	0.0084	0.0042	0.0021	0.002	0.1585	0.0887	0.0028	0.0054	0.0032	0.0275	0.0029	0.0071	0.1782
4	rs75259667	87890167	1.06	0.591046266007479	1.72	0.204795704918344	0.146686036080367	0.32627560388876	0.1268	0.0804	0.0028	0.0029	0.004	0.0024	0.0023	0.0123	0.1697	0.0038	0.0051	0.0033	0.0911	0.0084	0.0042	0.002	0.002	0.1585	0.0887	0.0028	0.0054	0.0032	0.0275	0.0029	0.0071	0.1782
4	rs75586835	87891938	1.06	0.591046266007479	1.73	0.187497716434302	0.14792571831383	0.30503009024352	0.1268	0.0804	0.0028	0.0029	0.004	0.0024	0.0023	0.0123	0.1697	0.0038	0.0051	0.0033	0.0911	0.0084	0.0042	0.002	0.002	0.1586	0.0887	0.0028	0.0054	0.0032	0.0274	0.0029	0.0071	0.1782
4	rs74785874	87894219	1.06	0.591046266007479	1.76	0.141944438278083	0.146068519890446	0.294568795660129	0.1268	0.0804	0.0028	0.0029	0.004	0.0024	0.0023	0.0122	0.1698	0.0038	0.0051	0.0033	0.0911	0.0084	0.0041	0.002	0.002	0.1586	0.0887	0.0028	0.0054	0.0032	0.0274	0.003	0.0071	0.1782
4	rs77127657	87903043	1.06	0.591046266007479	1.76	0.141944438278083	0.118900749898775	0.264205897450998	0.1269	0.0803	0.0028	0.0029	0.0041	0.0024	0.0022	0.0122	0.1703	0.0038	0.005	0.0032	0.0912	0.0083	0.004	0.002	0.002	0.1589	0.0887	0.0027	0.0054	0.0032	0.0273	0.003	0.007	0.1781
4	rs115283718	87931615	1.05	0.642211085129376	1.76	0.141944438278083	0.0949976536083218	0.264320271843822	0.1271	0.0801	0.0028	0.0028	0.0041	0.0024	0.0021	0.0121	0.1709	0.0038	0.005	0.0031	0.0913	0.0082	0.0037	0.002	0.002	0.1594	0.0887	0.0026	0.0053	0.0033	0.0272	0.003	0.0069	0.178
4	rs76456240	87939942	1.05	0.642211085129376	1.76	0.141944438278083	0.0958229658868539	0.267643825487871	0.1271	0.0801	0.0028	0.0028	0.0041	0.0024	0.0021	0.012	0.1709	0.0038	0.005	0.0031	0.0913	0.0082	0.0037	0.002	0.002	0.1595	0.0887	0.0026	0.0053	0.0033	0.0272	0.003	0.0069	0.178
4	rs34140562	87945401	1.05	0.642211085129376	1.76	0.141944438278083	0.0998368012203978	0.263063003381915	0.1271	0.0802	0.0028	0.0029	0.0041	0.0024	0.0021	0.012	0.1711	0.0038	0.0049	0.0031	0.0913	0.0081	0.0037	0.002	0.002	0.1595	0.0887	0.0026	0.0053	0.0033	0.0272	0.003	0.0069	0.1779
4	rs340630	87958395	1.05	0.642211085129376	1.76	0.141944438278083	0.0965519489237404	0.253185634953753	0.1271	0.0801	0.0028	0.0029	0.0042	0.0024	0.0021	0.012	0.1711	0.0038	0.005	0.0031	0.0913	0.0081	0.0037	0.002	0.002	0.1595	0.0887	0.0026	0.0053	0.0033	0.0272	0.003	0.0069	0.178
4	rs10516788	87960857	1.05	0.642211085129376	1.76	0.141944438278083	0.0932864945304459	0.22809623702766	0.127	0.0801	0.0028	0.0029	0.0042	0.0024	0.0021	0.012	0.1712	0.0038	0.005	0.0031	0.0913	0.0081	0.0037	0.002	0.002	0.1595	0.0887	0.0026	0.0053	0.0033	0.0272	0.003	0.0069	0.1779
4	rs2272777	87967235	1.05	0.642211085129376	1.76	0.141944438278083	0.0906716397038753	0.21255813402868	0.1271	0.0801	0.0028	0.0029	0.0042	0.0024	0.0021	0.012	0.1713	0.0038	0.005	0.0031	0.0913	0.0081	0.0036	0.002	0.002	0.1596	0.0887	0.0026	0.0053	0.0034	0.0272	0.003	0.0069	0.1775
4	rs61009470	87968780	1.05	0.642211085129376	1.77	0.128753168183355	0.0893458029842959	0.201877822249935	0.127	0.0802	0.0028	0.0029	0.0042	0.0024	0.0021	0.012	0.1713	0.0038	0.005	0.0031	0.0912	0.0081	0.0036	0.002	0.002	0.1597	0.0887	0.0026	0.0053	0.0034	0.0272	0.003	0.0069	0.1773
4	rs6854749	87968798	1.05	0.642211085129376	1.77	0.128753168183355	0.128321923228076	0.231158818895089	0.1269	0.08	0.0028	0.003	0.0042	0.0029	0.0022	0.012	0.1708	0.0038	0.005	0.0031	0.0914	0.0081	0.0039	0.002	0.0022	0.1596	0.0887	0.0032	0.0053	0.0034	0.0277	0.003	0.0069	0.1759
4	rs111678422	87970417	1.05	0.642211085129376	1.78	0.116496372702931	0.117245053184529	0.202087527088295	0.1269	0.08	0.0028	0.003	0.0042	0.003	0.0022	0.012	0.1708	0.0038	0.005	0.0031	0.0914	0.0081	0.0039	0.002	0.0022	0.1596	0.0887	0.0031	0.0053	0.0034	0.0277	0.003	0.0069	0.1759
4	rs4693802	87979212	1.05	0.642211085129376	1.78	0.116496372702931	0.141025157017492	0.249919729101347	0.1273	0.0797	0.0028	0.0031	0.0042	0.003	0.0022	0.0121	0.1716	0.0038	0.0051	0.0032	0.0911	0.0081	0.0038	0.0021	0.0022	0.1593	0.0883	0.0032	0.0053	0.0035	0.0282	0.0031	0.0068	0.1749
4	rs112641532	87980778	1.05	0.642211085129376	1.78	0.116496372702931	0.138118894743599	0.200725750430196	0.128	0.0798	0.0028	0.0029	0.0043	0.0029	0.0021	0.0121	0.1724	0.0038	0.0052	0.0033	0.0901	0.0082	0.0039	0.002	0.0022	0.1595	0.0876	0.0031	0.005	0.0037	0.0283	0.0031	0.0069	0.1746
4	rs17012361	87994020	1.05	0.642211085129376	1.78	0.116496372702931	0.164363025630071	0.146856569611535	0.1294	0.0801	0.0028	0.0026	0.0044	0.0027	0.0019	0.0123	0.1739	0.0039	0.0055	0.0035	0.0882	0.0083	0.0041	0.0019	0.0021	0.1599	0.0863	0.0029	0.0044	0.0041	0.0285	0.0032	0.0069	0.174
4	rs17605615	87996745	1.04	0.69615671060944	1.77	0.128753168183355	0.163598450240032	0.149303791932718	0.1297	0.08	0.0029	0.0026	0.0044	0.0026	0.0018	0.0123	0.1739	0.0039	0.0055	0.0036	0.0879	0.0084	0.0042	0.0019	0.0021	0.1598	0.0866	0.0029	0.0043	0.0041	0.0285	0.0032	0.0069	0.1736
4	rs114625846	87997748	1.04	0.69615671060944	1.77	0.128753168183355	0.157353324909769	0.133299183761974	0.1297	0.08	0.003	0.0026	0.0045	0.0026	0.0018	0.0123	0.1738	0.0039	0.0056	0.0036	0.0879	0.0084	0.0042	0.0019	0.0021	0.1597	0.0867	0.0029	0.0043	0.0041	0.0284	0.0032	0.007	0.1736
4	rs17668899	88001475	1.04	0.69615671060944	1.76	0.141944438278083	0.165653608176499	0.133118058492342	0.1298	0.0799	0.003	0.0026	0.0045	0.0026	0.0018	0.0122	0.1738	0.0039	0.0058	0.0036	0.0878	0.0084	0.0042	0.0019	0.0021	0.1596	0.0868	0.0029	0.0043	0.0041	0.0281	0.0032	0.0072	0.1735
4	rs115303032	88003327	1.04	0.69615671060944	1.77	0.128753168183355	0.166493899083021	0.131492025040899	0.1298	0.0799	0.003	0.0026	0.0045	0.0026	0.0018	0.0122	0.1738	0.0039	0.0058	0.0036	0.0878	0.0084	0.0042	0.0019	0.0021	0.1596	0.0868	0.0029	0.0043	0.0041	0.0281	0.0032	0.0072	0.1735
4	rs114565305	88007789	1.04	0.69615671060944	1.77	0.128753168183355	0.176734898666424	0.137398387147485	0.1298	0.0799	0.003	0.0026	0.0045	0.0026	0.0018	0.0122	0.1738	0.004	0.006	0.0036	0.0878	0.0084	0.0042	0.0019	0.0021	0.1595	0.0868	0.0029	0.0043	0.0041	0.0278	0.0032	0.0074	0.1734
4	rs62306532	88014970	1.04	0.69615671060944	1.77	0.128753168183355	0.178445867703185	0.138223683378998	0.1298	0.0799	0.003	0.0026	0.0045	0.0026	0.0018	0.0122	0.1738	0.004	0.006	0.0036	0.0878	0.0084	0.0042	0.0019	0.0021	0.1595	0.0868	0.0029	0.0043	0.0041	0.0278	0.0032	0.0074	0.1734
4	rs442177	88030261	1.04	0.69615671060944	1.77	0.128753168183355	0.270509762300753	0.214159840419242	0.1299	0.0798	0.0032	0.0025	0.0045	0.0026	0.0018	0.0121	0.1738	0.004	0.0067	0.0036	0.0875	0.0086	0.0043	0.0019	0.0021	0.159	0.087	0.003	0.0043	0.0041	0.0268	0.0033	0.0081	0.1732
4	rs148578175	88036116	1.04	0.69615671060944	1.76	0.141944438278083	0.30753300379957	0.176053579771191	0.13	0.0796	0.0032	0.0025	0.0045	0.0026	0.0018	0.0121	0.1739	0.004	0.0069	0.0037	0.0874	0.0086	0.0044	0.0019	0.0022	0.1589	0.0872	0.003	0.0042	0.0041	0.0263	0.0033	0.0083	0.1732
4	rs2926512	88046938	1.04	0.69615671060944	1.74	0.171280181914382	0.368752040313848	0.168802158004557	0.1302	0.0795	0.0032	0.0025	0.0046	0.0026	0.0018	0.012	0.174	0.004	0.0072	0.0038	0.0872	0.0085	0.0044	0.0019	0.0022	0.1587	0.0873	0.003	0.0042	0.0041	0.0258	0.0033	0.0084	0.1733
4	rs3755979	88058340	1.04	0.69615671060944	1.74	0.171280181914382	0.395133883054444	0.169888028207059	0.1306	0.0795	0.0033	0.0024	0.0046	0.0026	0.0018	0.0121	0.1741	0.004	0.0072	0.0038	0.0867	0.0086	0.0047	0.0018	0.0022	0.1582	0.0871	0.003	0.0041	0.0042	0.0259	0.0034	0.0084	0.1733
4	rs11539663	88061948	1.04	0.69615671060944	1.74	0.171280181914382	0.403092058085409	0.180878975749788	0.1306	0.0795	0.0033	0.0024	0.0047	0.0026	0.0018	0.0121	0.1741	0.004	0.0073	0.0039	0.0867	0.0086	0.0047	0.0018	0.0022	0.1581	0.0871	0.003	0.0041	0.0042	0.026	0.0034	0.0084	0.1733
4	rs10023050	88064431	1.04	0.69615671060944	1.74	0.171280181914382	0.422086549747106	0.214373701007763	0.1307	0.0795	0.0033	0.0024	0.0047	0.0026	0.0018	0.0121	0.1742	0.004	0.0073	0.0039	0.0866	0.0087	0.0047	0.0018	0.0022	0.158	0.0871	0.003	0.0041	0.0042	0.026	0.0034	0.0084	0.1733
4	rs1466364	88068599	1.05	0.642211085129376	1.74	0.171280181914382	0.475736451884341	0.235777369120738	0.1309	0.08	0.0034	0.0022	0.0048	0.0024	0.0017	0.0126	0.174	0.0042	0.0075	0.004	0.0855	0.009	0.0048	0.0015	0.0022	0.157	0.0865	0.0031	0.0039	0.0043	0.0264	0.0033	0.0084	0.1742
4	rs1563799	88072085	1.05	0.642211085129376	1.75	0.156107803097264	0.515666304534512	0.237102350661469	0.1306	0.0803	0.0038	0.002	0.005	0.002	0.0016	0.0126	0.1745	0.0041	0.0076	0.0039	0.085	0.0094	0.0049	0.0012	0.002	0.1564	0.0853	0.0033	0.0038	0.0042	0.0271	0.0034	0.0086	0.1753
4	rs28882732	88075976	1.05	0.642211085129376	1.75	0.156107803097264	0.526665069780857	0.249694989085601	0.1306	0.0803	0.0038	0.002	0.005	0.002	0.0016	0.0126	0.1745	0.0041	0.0076	0.0039	0.085	0.0094	0.0049	0.0012	0.002	0.1563	0.0852	0.0033	0.0038	0.0042	0.0271	0.0034	0.0086	0.1754
4	rs17703797	88080971	1.05	0.642211085129376	1.74	0.171280181914382	0.515666304534512	0.239094288042462	0.1306	0.0803	0.0038	0.002	0.005	0.002	0.0016	0.0125	0.1745	0.0041	0.0076	0.0039	0.085	0.0095	0.0049	0.0012	0.002	0.1563	0.0852	0.0034	0.0038	0.0042	0.0272	0.0034	0.0086	0.1754
4	rs17704256	88102821	1.05	0.642211085129376	1.76	0.141944438278083	0.511642043876401	0.24655537161981	0.1305	0.0802	0.0039	0.0019	0.0051	0.002	0.0017	0.0125	0.1746	0.0041	0.0077	0.004	0.085	0.0096	0.0049	0.0012	0.0019	0.156	0.0849	0.0034	0.0038	0.0041	0.0273	0.0034	0.0088	0.1755
4	rs74604071	88116518	1.05	0.642211085129376	1.76	0.141944438278083	0.545372505276533	0.32457021025681	0.1303	0.0801	0.004	0.0018	0.0051	0.0019	0.0017	0.0125	0.1748	0.004	0.0077	0.004	0.085	0.0098	0.0049	0.0013	0.0019	0.1557	0.0846	0.0034	0.0038	0.0041	0.0275	0.0034	0.0091	0.1756
4	rs17012552	88126218	1.05	0.642211085129376	1.78	0.116496372702931	0.601814626881114	0.357411118621469	0.1303	0.0802	0.004	0.0018	0.0051	0.0018	0.0017	0.0125	0.1749	0.004	0.0077	0.004	0.0849	0.0098	0.0049	0.0013	0.0018	0.1558	0.0846	0.0034	0.0038	0.004	0.0276	0.0033	0.0091	0.1756
4	rs7664479	88137926	1.05	0.642211085129376	1.78	0.116496372702931	0.600095482528139	0.285389118141479	0.1303	0.0802	0.004	0.0018	0.0051	0.0018	0.0017	0.0125	0.1749	0.004	0.0077	0.004	0.0848	0.0098	0.0049	0.0013	0.0017	0.1559	0.0843	0.0034	0.0038	0.004	0.0276	0.0033	0.0091	0.1758
4	rs115793364	88145550	1.05	0.642211085129376	1.78	0.116496372702931	0.641268868236371	0.319106437253525	0.1304	0.0801	0.0041	0.0018	0.0051	0.0018	0.0018	0.0125	0.1749	0.004	0.0078	0.004	0.0847	0.0099	0.0049	0.0013	0.0017	0.1561	0.0839	0.0034	0.0037	0.004	0.0276	0.0033	0.0092	0.1759
4	rs11939399	88150022	1.05	0.642211085129376	1.77	0.128753168183355	0.747064959602054	0.348183447255565	0.1305	0.08	0.0042	0.0018	0.0051	0.0017	0.0019	0.0125	0.1749	0.004	0.0078	0.004	0.0844	0.0099	0.0049	0.0014	0.0016	0.1566	0.0831	0.0034	0.0037	0.004	0.0277	0.0031	0.0093	0.1765
4	rs34422965	88151930	1.05	0.642211085129376	1.77	0.128753168183355	0.741537012222197	0.322259952932859	0.1305	0.08	0.0042	0.0018	0.0051	0.0017	0.0019	0.0125	0.175	0.004	0.0078	0.004	0.0844	0.01	0.0049	0.0014	0.0016	0.1565	0.083	0.0034	0.0037	0.004	0.0277	0.0031	0.0093	0.1765
4	rs11097130	88156939	1.05	0.642211085129376	1.77	0.128753168183355	1.0509668291282	0.43161218300432	0.1311	0.0799	0.0048	0.0018	0.0051	0.0015	0.0021	0.0123	0.1754	0.0037	0.0079	0.004	0.0843	0.0104	0.0049	0.0017	0.0017	0.1555	0.0818	0.0035	0.0037	0.0044	0.0277	0.003	0.0095	0.1763
4	rs10006766	88160018	1.04	0.69615671060944	1.78	0.116496372702931	1.11235617186303	0.489281274638219	0.1311	0.08	0.005	0.0018	0.0052	0.0015	0.0022	0.0123	0.1757	0.004	0.008	0.004	0.084	0.0104	0.005	0.0019	0.0017	0.1548	0.0814	0.0036	0.0038	0.0046	0.0278	0.0032	0.0096	0.1754
4	rs77765657	88170099	1.04	0.69615671060944	1.78	0.116496372702931	1.14624218426884	0.545811355570386	0.1313	0.0799	0.005	0.0018	0.0053	0.0016	0.0022	0.0123	0.1758	0.0041	0.0081	0.004	0.0839	0.0106	0.0051	0.002	0.0017	0.1541	0.0812	0.0036	0.0038	0.0046	0.0278	0.0032	0.0097	0.1751
4	rs7694379	88186509	1.04	0.69615671060944	1.78	0.116496372702931	1.20030925989168	0.713813896517217	0.1317	0.0798	0.0051	0.0019	0.0055	0.0017	0.0022	0.0124	0.1759	0.0043	0.0081	0.0041	0.0836	0.0113	0.0051	0.0021	0.0017	0.1527	0.0808	0.0037	0.0039	0.0046	0.028	0.0033	0.0098	0.1745
4	rs13130929	88188514	1.04	0.69615671060944	1.78	0.116496372702931	1.37705257188996	0.899991188406864	0.1316	0.0795	0.0049	0.0018	0.0055	0.0017	0.0022	0.0125	0.1759	0.0043	0.0082	0.0039	0.0835	0.0112	0.0053	0.0022	0.0017	0.1523	0.0808	0.0037	0.0039	0.0046	0.028	0.0032	0.0109	0.1745
4	rs57954253	88194377	1.04	0.69615671060944	1.79	0.105135818603982	1.41587197630766	0.962953306281333	0.1318	0.0794	0.0049	0.0018	0.0056	0.0018	0.0022	0.0125	0.176	0.0044	0.0082	0.0039	0.0835	0.0112	0.0053	0.0022	0.0017	0.1523	0.0805	0.0037	0.0039	0.0046	0.028	0.0032	0.0111	0.1742
4	rs6836489	88196855	1.03	0.752927598544599	1.79	0.105135818603982	1.43320969042654	0.971061296477446	0.1319	0.079	0.0049	0.0018	0.0056	0.0018	0.0022	0.0125	0.1758	0.0044	0.0082	0.0039	0.0834	0.0111	0.0053	0.0022	0.0017	0.1527	0.0804	0.0037	0.0039	0.0046	0.0281	0.0032	0.0111	0.1744
4	rs113099043	88214273	1.03	0.752927598544599	1.8	0.0946327581538143	1.2299879905148	0.920884023588986	0.1318	0.0791	0.0049	0.0019	0.0056	0.0018	0.0022	0.0125	0.1758	0.0045	0.008	0.0039	0.0835	0.0111	0.0054	0.0022	0.0017	0.1525	0.0804	0.0037	0.0039	0.0046	0.0282	0.0032	0.011	0.1744
4	rs72652009	88217021	1.03	0.752927598544599	1.8	0.0946327581538143	1.22114781371862	0.897171030649003	0.1318	0.0791	0.0049	0.0019	0.0056	0.0018	0.0022	0.0125	0.1758	0.0045	0.008	0.0039	0.0835	0.0111	0.0054	0.0022	0.0017	0.1525	0.0804	0.0037	0.0039	0.0046	0.0282	0.0032	0.011	0.1744
4	rs62305717	88221936	1.03	0.752927598544599	1.8	0.0946327581538143	1.13610646907753	0.853846528860146	0.1317	0.0791	0.0049	0.0019	0.0056	0.0018	0.0023	0.0126	0.1757	0.0045	0.008	0.0039	0.0837	0.0111	0.0053	0.0022	0.0016	0.1525	0.0804	0.0037	0.0039	0.0047	0.0282	0.0032	0.0109	0.1744
4	rs62305723	88231429	1.03	0.752927598544599	1.83	0.0678757074061657	0.773818304531416	0.630523745108975	0.131	0.0794	0.0047	0.0019	0.0055	0.0019	0.0024	0.0127	0.1753	0.0046	0.0074	0.004	0.0845	0.011	0.0054	0.0023	0.0016	0.152	0.0801	0.0037	0.004	0.0046	0.0291	0.0033	0.0104	0.1751
4	rs115597995	88244209	1.03	0.752927598544599	1.83	0.0678757074061657	0.638084531532249	0.607419602363929	0.1306	0.0796	0.0046	0.0019	0.0055	0.0019	0.0025	0.0128	0.175	0.0046	0.0071	0.0041	0.0848	0.0109	0.0054	0.0024	0.0016	0.1517	0.0799	0.0038	0.004	0.0047	0.0295	0.0033	0.0101	0.1754
4	rs66837437	88246200	1.03	0.752927598544599	1.83	0.0678757074061657	0.647588003323093	0.633425946368475	0.1306	0.0796	0.0046	0.0019	0.0055	0.0019	0.0025	0.0128	0.175	0.0046	0.007	0.0041	0.0849	0.0109	0.0054	0.0024	0.0016	0.1517	0.0799	0.0038	0.004	0.0047	0.0295	0.0033	0.0101	0.1755
4	rs72652021	88255498	1.03	0.752927598544599	1.83	0.0678757074061657	0.656510655821909	0.619957293136555	0.1306	0.0796	0.0046	0.0019	0.0055	0.0019	0.0026	0.0129	0.1749	0.0046	0.007	0.0041	0.0851	0.0108	0.0054	0.0024	0.0016	0.1516	0.0796	0.0038	0.004	0.0046	0.0296	0.0033	0.0101	0.1756
4	rs4422389	88274573	1.03	0.752927598544599	1.83	0.0678757074061657	0.693411421069095	0.70517210795513	0.1305	0.0796	0.0046	0.0019	0.0055	0.0019	0.0026	0.0128	0.1748	0.0047	0.007	0.0041	0.0853	0.0107	0.0054	0.0024	0.0016	0.1516	0.0795	0.0039	0.004	0.0046	0.0297	0.0034	0.0101	0.1757
4	rs11734330	88274740	1.03	0.752927598544599	1.83	0.0678757074061657	0.701431016050823	0.720833874072208	0.1305	0.0796	0.0046	0.0019	0.0055	0.0019	0.0026	0.0128	0.1748	0.0047	0.007	0.0041	0.0853	0.0107	0.0054	0.0024	0.0016	0.1516	0.0795	0.0039	0.004	0.0046	0.0297	0.0034	0.0101	0.1757
4	rs6845304	88280502	1.03	0.752927598544599	1.83	0.0678757074061657	0.652863530166317	0.779201744822708	0.1305	0.0792	0.0045	0.002	0.0056	0.0019	0.0027	0.0128	0.1748	0.0047	0.0071	0.0042	0.0855	0.0108	0.0055	0.0024	0.0016	0.1513	0.0795	0.0038	0.004	0.0047	0.0296	0.0035	0.0101	0.1758
4	rs11732896	88287993	1.03	0.752927598544599	1.83	0.0678757074061657	0.428027723635173	0.618513107593303	0.1305	0.0793	0.0045	0.002	0.0056	0.002	0.0028	0.0126	0.1745	0.0046	0.0071	0.0042	0.0855	0.0111	0.0048	0.0024	0.0016	0.151	0.0795	0.0038	0.0046	0.0047	0.0298	0.0035	0.01	0.176
4	rs10028441	88290265	1.03	0.752927598544599	1.83	0.0678757074061657	0.44615761415181	0.603253893533817	0.1305	0.0793	0.0045	0.002	0.0056	0.002	0.0028	0.0126	0.1745	0.0046	0.007	0.004	0.0859	0.011	0.0048	0.0024	0.0015	0.1511	0.0795	0.0038	0.0046	0.0046	0.0298	0.0035	0.01	0.1759
4	rs6811010	88307252	1.03	0.752927598544599	1.84	0.0604088827715036	0.449983842137899	0.57797838268751	0.1305	0.0798	0.0045	0.002	0.0054	0.0021	0.0028	0.0124	0.1737	0.0046	0.007	0.004	0.0863	0.0109	0.0049	0.0024	0.0016	0.1512	0.0791	0.0039	0.0046	0.0045	0.0299	0.0036	0.0101	0.1757
4	rs6531988	88334073	1.04	0.69615671060944	1.82	0.0760422202337298	0.382545192163959	0.417695230975355	0.1291	0.0808	0.005	0.0021	0.0054	0.0025	0.003	0.012	0.1687	0.0044	0.0068	0.0039	0.0879	0.0107	0.005	0.0029	0.0019	0.1512	0.0801	0.0036	0.005	0.0049	0.0299	0.004	0.0102	0.1766
4	rs6854710	88334640	1.04	0.69615671060944	1.82	0.0760422202337298	0.386811104713067	0.392806746455667	0.1291	0.0809	0.005	0.0021	0.0054	0.0025	0.003	0.012	0.1686	0.0044	0.0068	0.0039	0.0879	0.0107	0.005	0.0029	0.0019	0.1511	0.0801	0.0036	0.005	0.0049	0.0299	0.004	0.0102	0.1766
4	rs11945232	88342369	1.04	0.69615671060944	1.82	0.0760422202337298	0.491184697842879	0.481664775832019	0.1292	0.0813	0.0051	0.0022	0.0054	0.0026	0.0031	0.012	0.1684	0.0044	0.0067	0.004	0.0882	0.0107	0.0052	0.0029	0.0019	0.151	0.0795	0.0036	0.005	0.0047	0.0299	0.004	0.0101	0.1766
4	rs55824708	88343290	1.04	0.69615671060944	1.83	0.0678757074061657	0.492999398647009	0.485333174157101	0.1291	0.0813	0.0052	0.0022	0.0054	0.0026	0.0031	0.012	0.1684	0.0044	0.0067	0.0041	0.088	0.0107	0.0052	0.0029	0.0019	0.1511	0.0794	0.0036	0.005	0.0047	0.0299	0.0041	0.0101	0.1766
4	rs115273940	88343526	1.04	0.69615671060944	1.83	0.0678757074061657	0.475490239564793	0.414300545224982	0.1291	0.0813	0.0052	0.0022	0.0054	0.0026	0.0031	0.012	0.1684	0.0044	0.0067	0.0041	0.088	0.0107	0.0052	0.0029	0.0019	0.1511	0.0794	0.0036	0.005	0.0047	0.0299	0.0041	0.0101	0.1766
4	rs11937770	88344063	1.04	0.69615671060944	1.83	0.0678757074061657	0.446575325359016	0.437292531573527	0.1291	0.0813	0.0052	0.0022	0.0054	0.0026	0.0031	0.012	0.1684	0.0044	0.0067	0.0042	0.088	0.0107	0.0052	0.0029	0.0019	0.1511	0.0794	0.0036	0.005	0.0047	0.0299	0.0041	0.0101	0.1766
4	rs34208894	88348711	1.04	0.69615671060944	1.83	0.0678757074061657	0.333342060717415	0.338039752138928	0.129	0.0814	0.0052	0.0022	0.0053	0.0026	0.0028	0.0119	0.1687	0.0045	0.0066	0.0042	0.0878	0.0106	0.0053	0.0025	0.0019	0.1511	0.08	0.0036	0.005	0.0048	0.0298	0.0041	0.01	0.1768
4	rs7690728	88356799	1.04	0.69615671060944	1.83	0.0678757074061657	0.286846669675093	0.316082861885231	0.1283	0.0812	0.0053	0.0022	0.0054	0.0024	0.0024	0.0119	0.1689	0.0046	0.0067	0.0043	0.0876	0.0107	0.0053	0.002	0.0019	0.1512	0.0808	0.0036	0.0051	0.0049	0.0298	0.0042	0.01	0.1771
4	rs115003599	88364757	1.04	0.69615671060944	1.8	0.0946327581538143	0.245769663615214	0.260326382971281	0.1281	0.0811	0.0053	0.0021	0.0054	0.0024	0.0024	0.0119	0.1689	0.0046	0.0067	0.0043	0.0877	0.0107	0.0053	0.0019	0.0019	0.1514	0.0812	0.0036	0.0051	0.0049	0.0297	0.0041	0.01	0.177
4	rs4324526	88368830	1.04	0.69615671060944	1.8	0.0946327581538143	0.23839808357909	0.252396086480084	0.1281	0.081	0.0053	0.0021	0.0054	0.0023	0.0024	0.0119	0.1689	0.0046	0.0067	0.0043	0.0877	0.0107	0.0053	0.0019	0.0019	0.1515	0.0813	0.0036	0.0051	0.0049	0.0298	0.0041	0.01	0.1769
4	rs114497149	88370633	1.04	0.69615671060944	1.79	0.105135818603982	0.226359385935343	0.227441694554752	0.128	0.081	0.0053	0.0021	0.0054	0.0023	0.0024	0.0119	0.1689	0.0046	0.0067	0.0043	0.0877	0.0107	0.0053	0.0019	0.0019	0.1515	0.0813	0.0036	0.0051	0.0049	0.0298	0.0041	0.01	0.1769
4	rs116433265	88385170	1.04	0.69615671060944	1.79	0.105135818603982	0.168464238153634	0.199471469495925	0.1273	0.0806	0.0053	0.0021	0.0055	0.0023	0.0023	0.0118	0.1688	0.0046	0.0067	0.0043	0.0874	0.0109	0.0053	0.002	0.0019	0.1518	0.0818	0.0039	0.0051	0.005	0.0297	0.0042	0.01	0.1772
4	rs10013990	88385446	1.04	0.69615671060944	1.79	0.105135818603982	0.178081033205242	0.231158818895089	0.1272	0.0805	0.0053	0.0021	0.0055	0.0023	0.0023	0.0118	0.1688	0.0046	0.0067	0.0043	0.0874	0.0109	0.0053	0.002	0.0019	0.1518	0.0818	0.0039	0.0051	0.005	0.0297	0.0042	0.01	0.1772
4	rs10017783	88387194	1.04	0.69615671060944	1.79	0.105135818603982	0.133673429652285	0.15663600949477	0.1269	0.0806	0.0052	0.0021	0.0055	0.0023	0.0022	0.0118	0.169	0.0046	0.0066	0.0043	0.0875	0.0109	0.0052	0.002	0.0018	0.152	0.0817	0.004	0.005	0.005	0.0295	0.0042	0.0101	0.1774
4	rs4610302	88400110	1.03	0.752927598544599	1.79	0.105135818603982	0.0520087625573825	0.138774884672921	0.1241	0.0811	0.0049	0.002	0.0059	0.0022	0.0022	0.012	0.1709	0.0048	0.0067	0.0043	0.0885	0.0102	0.0044	0.0022	0.0019	0.1536	0.0796	0.0048	0.0048	0.0048	0.029	0.0045	0.0102	0.1779
4	rs72654103	88403609	1.03	0.752927598544599	1.79	0.105135818603982	0.0514212389680897	0.141728119479698	0.124	0.0811	0.0049	0.002	0.0059	0.0022	0.0022	0.012	0.1709	0.0048	0.0067	0.0043	0.0884	0.0102	0.0044	0.0022	0.0019	0.1536	0.0797	0.0048	0.0048	0.0048	0.029	0.0045	0.0102	0.1779
4	rs1130643	88412806	1.03	0.752927598544599	1.79	0.105135818603982	0.0579336007026773	0.163214604267498	0.124	0.0811	0.0049	0.002	0.0059	0.0022	0.0022	0.012	0.171	0.0049	0.0067	0.0043	0.0883	0.0102	0.0044	0.0022	0.0019	0.1536	0.0798	0.0048	0.0048	0.0048	0.029	0.0045	0.0102	0.178
4	rs10031606	88414201	1.03	0.752927598544599	1.79	0.105135818603982	0.0524650629734454	0.151670577547215	0.1239	0.0811	0.0049	0.002	0.0058	0.0022	0.0022	0.012	0.1712	0.0049	0.0066	0.0042	0.0881	0.0102	0.0044	0.0022	0.0019	0.1537	0.08	0.0048	0.0048	0.0048	0.029	0.0044	0.0101	0.1779
4	rs1049544	88415636	1.03	0.752927598544599	1.78	0.116496372702931	0.0480056589096588	0.128172907879279	0.1238	0.0812	0.0049	0.002	0.0058	0.0022	0.0023	0.012	0.1712	0.0048	0.0066	0.0042	0.0881	0.0101	0.0044	0.0023	0.0019	0.1537	0.0802	0.0048	0.0048	0.0048	0.029	0.0044	0.0101	0.1779
4	rs13051	88416188	1.03	0.752927598544599	1.76	0.141944438278083	0.0511874842074611	0.120145074782239	0.1234	0.0811	0.005	0.0021	0.0058	0.0022	0.0023	0.0121	0.1712	0.0048	0.0066	0.0042	0.0883	0.01	0.0044	0.0024	0.002	0.1537	0.0802	0.0048	0.0048	0.0048	0.0289	0.0044	0.0101	0.1777
4	rs115272416	88425107	1.03	0.752927598544599	1.76	0.141944438278083	0.0512041572301462	0.105100556467389	0.1229	0.081	0.0049	0.0021	0.0057	0.0023	0.0024	0.0121	0.1714	0.0048	0.0065	0.0042	0.0878	0.0101	0.0043	0.0025	0.002	0.1544	0.0805	0.0049	0.0049	0.0048	0.0287	0.0044	0.0101	0.1775
4	rs62319123	88425239	1.03	0.752927598544599	1.75	0.156107803097264	0.0525159282475369	0.113335520158137	0.1229	0.081	0.0049	0.0021	0.0057	0.0023	0.0024	0.0121	0.1714	0.0048	0.0065	0.0042	0.0878	0.0101	0.0043	0.0025	0.002	0.1544	0.0805	0.0049	0.0049	0.0048	0.0287	0.0044	0.0101	0.1775
4	rs114531011	88433692	1.03	0.752927598544599	1.74	0.171280181914382	0.0346554412474315	0.053760725549269	0.1231	0.0809	0.0048	0.0023	0.0056	0.0024	0.0025	0.0121	0.1713	0.0047	0.0064	0.0042	0.0881	0.01	0.0043	0.0026	0.002	0.1541	0.0809	0.0049	0.0049	0.0047	0.0285	0.0044	0.0101	0.1775
4	rs115150068	88438517	1.03	0.752927598544599	1.73	0.187497716434302	0.0323862430660248	0.0466813831772201	0.1231	0.0809	0.0047	0.0024	0.0055	0.0024	0.0026	0.0121	0.1713	0.0047	0.0064	0.0042	0.0882	0.01	0.0043	0.0026	0.002	0.1539	0.0811	0.0049	0.0049	0.0046	0.0284	0.0043	0.0101	0.1775
4	rs115769758	88442531	1.03	0.752927598544599	1.71	0.223208546872115	0.0317935381615408	0.0547711565714703	0.1232	0.0808	0.0047	0.0024	0.0054	0.0024	0.0026	0.0122	0.1713	0.0046	0.0063	0.0042	0.0883	0.01	0.0043	0.0026	0.002	0.1538	0.0813	0.0049	0.005	0.0046	0.0284	0.0043	0.0101	0.1776
4	rs35092607	88443344	1.03	0.752927598544599	1.71	0.223208546872115	0.0332339252154273	0.0703823905035144	0.1232	0.0809	0.0047	0.0025	0.0054	0.0024	0.0026	0.0122	0.1712	0.0046	0.0063	0.0042	0.0884	0.01	0.0043	0.0026	0.002	0.1538	0.0813	0.0049	0.005	0.0046	0.0284	0.0043	0.0101	0.1776
4	rs17012774	88443470	1.03	0.752927598544599	1.71	0.223208546872115	0.0340213277874154	0.0801637675784237	0.1232	0.0809	0.0047	0.0025	0.0054	0.0024	0.0026	0.0122	0.1712	0.0046	0.0063	0.0042	0.0884	0.01	0.0043	0.0026	0.002	0.1538	0.0814	0.0049	0.005	0.0046	0.0284	0.0043	0.0101	0.1776
4	rs10516793	88448480	1.03	0.752927598544599	1.69	0.263511633917478	0.0314940874281178	0.0616012571642129	0.1232	0.0808	0.0046	0.0025	0.0054	0.0024	0.0027	0.0122	0.1713	0.0046	0.0063	0.0042	0.088	0.01	0.0039	0.0026	0.002	0.1538	0.0817	0.0049	0.0051	0.0045	0.0284	0.0044	0.01	0.1779
4	rs1031796	88451579	1.03	0.752927598544599	1.67	0.308662716071979	0.0305141122911083	0.0429647877345991	0.123	0.0809	0.0046	0.0024	0.0054	0.0024	0.0027	0.0121	0.1712	0.0046	0.0063	0.0042	0.0881	0.01	0.0039	0.0026	0.002	0.1539	0.0817	0.0049	0.005	0.0045	0.0284	0.0044	0.0099	0.1783
4	rs7681694	88462729	1.03	0.752927598544599	1.67	0.308662716071979	0.0258824934420729	0.0449222099932158	0.1234	0.0808	0.0046	0.0024	0.0054	0.0024	0.0028	0.012	0.1713	0.0046	0.0063	0.0042	0.0881	0.0101	0.0039	0.0026	0.002	0.1534	0.0819	0.0049	0.005	0.0046	0.0284	0.0043	0.0096	0.1785
4	Affx-25094666	88466071	1.03	0.752927598544599	1.67	0.308662716071979	0.0172054660177077	0.046150496103124	0.1231	0.0803	0.0045	0.0022	0.0054	0.0025	0.0028	0.0119	0.1708	0.0046	0.0063	0.0042	0.0888	0.0101	0.0039	0.0026	0.0021	0.1532	0.0822	0.0049	0.0055	0.0046	0.0284	0.0043	0.0097	0.1781
4	rs116183010	88468158	1.03	0.752927598544599	1.69	0.263511633917478	0.00591265892597562	0.0279897283905579	0.1233	0.0802	0.004	0.0022	0.0053	0.0025	0.0028	0.0119	0.1708	0.0044	0.0062	0.0042	0.0892	0.01	0.0038	0.0024	0.0021	0.1529	0.0829	0.0049	0.0055	0.0045	0.0284	0.0042	0.0096	0.1788
4	rs7685612	88468386	1.03	0.752927598544599	1.69	0.263511633917478	0.00552592574266558	0.0299895715503581	0.1233	0.0802	0.004	0.0022	0.0053	0.0025	0.0028	0.0119	0.1708	0.0044	0.0062	0.0042	0.0892	0.01	0.0038	0.0024	0.0021	0.1529	0.083	0.0049	0.0055	0.0044	0.0284	0.0042	0.0096	0.1789
4	rs116744081	88470466	1.03	0.752927598544599	1.69	0.263511633917478	0.00459792943581885	0.0198044110998332	0.1232	0.0801	0.004	0.0022	0.0053	0.0025	0.0028	0.0119	0.1708	0.0044	0.0062	0.0042	0.0893	0.0101	0.0038	0.0024	0.0021	0.1528	0.0829	0.0048	0.0055	0.0045	0.0284	0.0042	0.0095	0.1792
4	rs71607439	88470526	1.03	0.752927598544599	1.69	0.263511633917478	0.00456962647678069	0.0196063367487112	0.1232	0.0801	0.004	0.0022	0.0053	0.0025	0.0028	0.0119	0.1708	0.0044	0.0062	0.0042	0.0893	0.0101	0.0038	0.0024	0.0021	0.1527	0.0829	0.0048	0.0055	0.0045	0.0284	0.0042	0.0095	0.1793
4	rs77063449	88480342	1.03	0.752927598544599	1.69	0.263511633917478	0.00704033020431209	0.0760429869509714	0.1223	0.079	0.0037	0.0023	0.0053	0.0027	0.0027	0.0116	0.1701	0.0047	0.0061	0.0048	0.0909	0.0109	0.0043	0.0023	0.0024	0.152	0.0818	0.0045	0.0047	0.0048	0.0291	0.0046	0.009	0.1809
4	rs62315972	88482482	1.02	0.812565575704939	1.7	0.24276969786222	0.0136599111278606	0.0585668296669022	0.1216	0.0789	0.0033	0.0024	0.0054	0.0028	0.0027	0.0116	0.17	0.0048	0.0061	0.0048	0.0921	0.0111	0.0045	0.0022	0.0025	0.1516	0.0814	0.0043	0.0046	0.0049	0.0293	0.0047	0.0088	0.1812
4	rs7435684	88489836	1.02	0.812565575704939	1.7	0.24276969786222	0.0179518596407605	0.0439386527055919	0.1213	0.0785	0.0033	0.0022	0.0054	0.0029	0.0026	0.0115	0.1685	0.0046	0.0059	0.0046	0.0938	0.0113	0.0047	0.002	0.0022	0.1521	0.081	0.0041	0.0046	0.0048	0.0298	0.0047	0.009	0.1817
4	rs7435692	88489929	1.02	0.812565575704939	1.7	0.24276969786222	0.0213648216300036	0.0633450554487495	0.1213	0.0785	0.0033	0.0022	0.0054	0.0029	0.0026	0.0115	0.1685	0.0046	0.0059	0.0046	0.0939	0.0113	0.0047	0.002	0.0022	0.1521	0.081	0.0041	0.0046	0.0048	0.0298	0.0047	0.009	0.1817
4	rs72867021	88489957	1.02	0.812565575704939	1.7	0.24276969786222	0.0213376688431912	0.0608697093311226	0.1213	0.0785	0.0033	0.0022	0.0054	0.0029	0.0026	0.0115	0.1685	0.0046	0.0059	0.0046	0.0939	0.0113	0.0047	0.002	0.0022	0.1521	0.081	0.0041	0.0046	0.0048	0.0298	0.0047	0.009	0.1818
4	rs2199458	88491716	1.02	0.812565575704939	1.7	0.24276969786222	0.0246769044211783	0.0664803359567681	0.1211	0.0785	0.0033	0.0022	0.0053	0.0029	0.0026	0.0115	0.1682	0.0047	0.006	0.0046	0.094	0.0113	0.0048	0.002	0.0021	0.1522	0.0812	0.0041	0.0046	0.0048	0.0299	0.0047	0.0091	0.1819
4	rs67753429	88494059	1.02	0.812565575704939	1.7	0.24276969786222	0.0276923049496061	0.112314398867816	0.121	0.0785	0.0033	0.0021	0.0053	0.0029	0.0026	0.0115	0.1679	0.0047	0.006	0.0046	0.0941	0.0112	0.0048	0.002	0.0021	0.1526	0.0814	0.0041	0.0046	0.0048	0.0299	0.0046	0.0091	0.1819
4	rs115784865	88501359	1.02	0.812565575704939	1.7	0.24276969786222	0.0445797790041321	0.154815099722716	0.12	0.0774	0.0038	0.0017	0.0055	0.0026	0.0023	0.0111	0.1663	0.0046	0.0059	0.0046	0.0946	0.0103	0.0053	0.0016	0.0019	0.1557	0.0815	0.0039	0.0045	0.0054	0.0305	0.0046	0.0095	0.1824
4	rs6815338	88501530	1.02	0.812565575704939	1.7	0.24276969786222	0.0704700484679694	0.237876357464678	0.1198	0.0774	0.0039	0.0017	0.0055	0.0026	0.0023	0.011	0.166	0.0046	0.0059	0.0046	0.0947	0.0101	0.0053	0.0016	0.0019	0.156	0.0814	0.0039	0.0045	0.0054	0.0306	0.0047	0.0097	0.1826
4	rs4693844	88502285	1.02	0.812565575704939	1.72	0.204795704918344	0.0782299982991545	0.283400194839941	0.1201	0.0767	0.0038	0.0016	0.0056	0.0026	0.0021	0.0111	0.1656	0.0047	0.0059	0.0048	0.0947	0.0098	0.0055	0.0015	0.0018	0.1559	0.0813	0.004	0.0043	0.0057	0.0308	0.0047	0.0098	0.1832
4	rs6821670	88502342	1.02	0.812565575704939	1.72	0.204795704918344	0.0869196602259302	0.309221134621702	0.1201	0.0769	0.0038	0.0016	0.0056	0.0027	0.0022	0.0111	0.1657	0.0047	0.0059	0.0048	0.0947	0.0098	0.0055	0.0015	0.0018	0.1556	0.0813	0.004	0.0043	0.0057	0.0308	0.0047	0.0098	0.1832
4	rs13137502	88509540	1.02	0.812565575704939	1.73	0.187497716434302	0.139409600552115	0.306704457765356	0.1198	0.0763	0.0038	0.0018	0.0056	0.0028	0.0022	0.011	0.1655	0.0047	0.0057	0.0046	0.0952	0.0097	0.0054	0.0015	0.0018	0.1568	0.0801	0.0039	0.0041	0.0057	0.0309	0.0047	0.0098	0.1843
4	rs66559455	88514553	1.02	0.812565575704939	1.76	0.141944438278083	0.172373931299221	0.323840131208967	0.119	0.0763	0.0037	0.0019	0.0057	0.003	0.0025	0.011	0.1654	0.0047	0.0056	0.0046	0.095	0.0097	0.0053	0.0015	0.0019	0.1572	0.0796	0.0039	0.0039	0.0057	0.0309	0.0054	0.0099	0.1846
4	rs13143702	88516117	1.02	0.812565575704939	1.77	0.128753168183355	0.207237253165141	0.328105716531779	0.1188	0.0762	0.0037	0.0021	0.0057	0.0031	0.0026	0.011	0.165	0.0047	0.0056	0.0046	0.0946	0.0097	0.0053	0.0015	0.002	0.1577	0.0795	0.0039	0.0038	0.0057	0.0309	0.0052	0.0099	0.1848
4	rs72654152	88524746	1.02	0.812565575704939	1.79	0.105135818603982	0.186319362004565	0.303597103150958	0.1181	0.0754	0.0041	0.0021	0.0056	0.0032	0.0025	0.011	0.1675	0.0054	0.0055	0.0045	0.0945	0.0097	0.0053	0.0015	0.002	0.1556	0.0799	0.0043	0.004	0.0058	0.0307	0.0049	0.0097	0.1849
4	rs36094464	88533540	1.02	0.812565575704939	1.79	0.105135818603982	0.198089580628993	0.346073384345236	0.118	0.0754	0.0042	0.0021	0.0056	0.0032	0.0024	0.011	0.1681	0.0054	0.0054	0.0045	0.0944	0.0096	0.0053	0.0015	0.0021	0.155	0.08	0.0043	0.0039	0.0058	0.0308	0.0048	0.0095	0.1851
4	rs3750025	88534065	1.02	0.812565575704939	1.77	0.128753168183355	0.166003427534864	0.328594252649366	0.118	0.0757	0.0042	0.0021	0.0057	0.0031	0.0024	0.011	0.168	0.0054	0.0054	0.0045	0.0944	0.0096	0.0053	0.0015	0.0021	0.155	0.08	0.0043	0.0039	0.0058	0.0308	0.0049	0.0096	0.1847
4	rs17012928	88539624	1.02	0.812565575704939	1.77	0.128753168183355	0.175611605513748	0.285974903063101	0.118	0.076	0.0042	0.0021	0.0056	0.0031	0.0025	0.011	0.168	0.0053	0.0054	0.0045	0.0942	0.0097	0.0053	0.0015	0.0021	0.155	0.0801	0.0044	0.0039	0.0058	0.0309	0.0048	0.0096	0.1847
4	rs6847713	88539926	1.02	0.812565575704939	1.77	0.128753168183355	0.187857394544515	0.310902321078217	0.118	0.0761	0.0042	0.0021	0.0056	0.0031	0.0025	0.011	0.168	0.0053	0.0054	0.0045	0.0942	0.0097	0.0053	0.0015	0.002	0.1551	0.0801	0.0044	0.0039	0.0057	0.0309	0.0047	0.0096	0.1847
4	rs62315986	88541969	1.02	0.812565575704939	1.76	0.141944438278083	0.21280587619983	0.316082861885231	0.1186	0.076	0.0043	0.0021	0.0056	0.0031	0.0025	0.0109	0.1684	0.0053	0.0053	0.0044	0.0938	0.0096	0.0052	0.0015	0.0021	0.1551	0.0801	0.0045	0.0039	0.0057	0.0309	0.0046	0.0097	0.1844
4	rs2627729	88542735	1.02	0.812565575704939	1.76	0.141944438278083	0.22051104263291	0.354036265305706	0.1186	0.076	0.0043	0.0021	0.0056	0.0031	0.0025	0.0109	0.1684	0.0053	0.0053	0.0044	0.0938	0.0096	0.0052	0.0015	0.0021	0.1551	0.08	0.0045	0.0039	0.0057	0.0309	0.0046	0.0097	0.1845
4	rs936736	88546861	1.02	0.812565575704939	1.76	0.141944438278083	0.202222160017408	0.352788644729555	0.1186	0.0761	0.0043	0.0021	0.0056	0.0031	0.0025	0.0109	0.1685	0.0053	0.0053	0.0044	0.0936	0.0096	0.0052	0.0015	0.0021	0.1554	0.0799	0.0045	0.0039	0.0057	0.031	0.0046	0.0097	0.1844
4	rs115440341	88546931	1.02	0.812565575704939	1.75	0.156107803097264	0.177352659137483	0.29836018411788	0.1186	0.0761	0.0043	0.0021	0.0056	0.0031	0.0025	0.0109	0.1683	0.0053	0.0052	0.0044	0.0936	0.0096	0.0052	0.0015	0.0021	0.1558	0.0799	0.0045	0.0039	0.0056	0.031	0.0046	0.0096	0.1844
4	rs72654169	88551862	1.03	0.752927598544599	1.75	0.156107803097264	0.23229310850238	0.218127618961104	0.1173	0.0751	0.0044	0.0022	0.0056	0.0033	0.0024	0.0106	0.1688	0.0051	0.0055	0.0041	0.0948	0.0096	0.0052	0.0018	0.0023	0.1573	0.0792	0.0046	0.004	0.0057	0.0313	0.0044	0.0092	0.184
4	rs1381626	88552784	1.03	0.752927598544599	1.76	0.141944438278083	0.260431545798739	0.188507908465987	0.1172	0.075	0.0045	0.0022	0.0057	0.0033	0.0024	0.0106	0.1687	0.0051	0.0054	0.004	0.0951	0.0095	0.0052	0.0019	0.0023	0.1577	0.079	0.0046	0.004	0.0057	0.0313	0.0043	0.0092	0.1838
4	rs6532013	88553414	1.03	0.752927598544599	1.76	0.141944438278083	0.247609914206393	0.213305102836358	0.1169	0.0751	0.0045	0.0022	0.0058	0.0033	0.0023	0.0106	0.169	0.0051	0.0054	0.0039	0.0947	0.0096	0.0052	0.0019	0.0024	0.1575	0.0789	0.0046	0.004	0.0058	0.0315	0.0043	0.0093	0.1839
4	rs10019009	88583135	1.03	0.752927598544599	1.76	0.141944438278083	0.122546658624723	0.067793837675817	0.1189	0.0772	0.0039	0.0022	0.0057	0.0025	0.002	0.0104	0.1716	0.0047	0.0052	0.0033	0.0919	0.0088	0.0046	0.0021	0.0027	0.1594	0.0811	0.0042	0.0039	0.0048	0.0322	0.0032	0.0087	0.1825
4	rs11938939	88589404	1.03	0.752927598544599	1.76	0.141944438278083	0.133150758362611	0.0667559690699651	0.119	0.0773	0.0039	0.0022	0.0057	0.0024	0.0019	0.0105	0.1716	0.0047	0.0052	0.0033	0.0919	0.0088	0.0046	0.0021	0.0027	0.1593	0.0811	0.0042	0.0039	0.0049	0.0322	0.0032	0.0087	0.1823
4	rs13103299	88590012	1.03	0.752927598544599	1.76	0.141944438278083	0.137054009073084	0.0637503875308753	0.1192	0.0774	0.0039	0.0022	0.0057	0.0024	0.0019	0.0105	0.1719	0.0048	0.0052	0.0031	0.0922	0.0089	0.0045	0.0022	0.0027	0.159	0.0812	0.0042	0.0038	0.0046	0.0323	0.0032	0.0087	0.1822
4	rs72655708	88600977	1.03	0.752927598544599	1.76	0.141944438278083	0.127183807093634	0.0544545243824186	0.1192	0.0775	0.0038	0.0022	0.0057	0.0024	0.0019	0.0105	0.1719	0.0048	0.0052	0.0032	0.0921	0.0089	0.0045	0.0022	0.0027	0.159	0.0812	0.0042	0.0038	0.0046	0.0323	0.0032	0.0087	0.1822
4	rs17012948	88615772	1.03	0.752927598544599	1.75	0.156107803097264	0.144032051390742	0.0761886257580679	0.1193	0.0777	0.0037	0.0022	0.0057	0.0024	0.0018	0.0105	0.1717	0.0049	0.0052	0.0033	0.0917	0.0089	0.0045	0.0023	0.0028	0.1591	0.0811	0.0042	0.0038	0.0047	0.0324	0.0033	0.0087	0.182
4	rs115509508	88618795	1.03	0.752927598544599	1.75	0.156107803097264	0.137397989776792	0.0709473706679503	0.1193	0.0777	0.0036	0.0022	0.0057	0.0024	0.0018	0.0105	0.1716	0.0049	0.0052	0.0033	0.0917	0.0089	0.0045	0.0023	0.0028	0.1591	0.0812	0.0042	0.0038	0.0047	0.0324	0.0033	0.0087	0.182
4	rs112601900	88621574	1.03	0.752927598544599	1.75	0.156107803097264	0.137022763762002	0.0740160700702378	0.1193	0.0778	0.0036	0.0021	0.0057	0.0023	0.0018	0.0105	0.1716	0.0049	0.0052	0.0033	0.0918	0.0089	0.0045	0.0023	0.0028	0.1591	0.0812	0.0042	0.0038	0.0047	0.0324	0.0033	0.0087	0.182
4	rs56245951	88645113	1.04	0.69615671060944	1.75	0.156107803097264	0.158713645550882	0.123385683898008	0.1192	0.0779	0.0035	0.0021	0.0057	0.0022	0.0017	0.0104	0.1717	0.0049	0.0053	0.0033	0.0914	0.009	0.0046	0.0023	0.0028	0.159	0.0813	0.0042	0.0037	0.0048	0.0324	0.0034	0.0087	0.1822
4	rs4395467	88645344	1.04	0.69615671060944	1.75	0.156107803097264	0.163459660694673	0.130052872449655	0.1192	0.0779	0.0035	0.002	0.0057	0.0022	0.0017	0.0104	0.1717	0.0049	0.0053	0.0033	0.0914	0.009	0.0046	0.0023	0.0028	0.159	0.0814	0.0041	0.0037	0.0048	0.0324	0.0034	0.0087	0.1822
4	rs6834368	88650362	1.04	0.69615671060944	1.75	0.156107803097264	0.138716132170139	0.117541461267201	0.1191	0.0779	0.0035	0.002	0.0057	0.0022	0.0017	0.0104	0.1715	0.0049	0.0053	0.0033	0.0912	0.0091	0.0046	0.0023	0.0028	0.159	0.0815	0.0042	0.0038	0.0048	0.0325	0.0035	0.0087	0.1821
4	rs2627713	88687755	1.04	0.69615671060944	1.76	0.141944438278083	0.136835381704628	0.0878169919829966	0.1195	0.0777	0.0033	0.0021	0.006	0.0022	0.0018	0.0105	0.1705	0.005	0.005	0.0034	0.0898	0.0091	0.0046	0.0023	0.0028	0.1597	0.0825	0.0043	0.0036	0.0046	0.0326	0.0034	0.0085	0.183
4	rs114833501	88697969	1.04	0.69615671060944	1.76	0.141944438278083	0.121352910563565	0.0601418752513562	0.1197	0.0778	0.0034	0.0022	0.0061	0.0022	0.0017	0.0106	0.1707	0.005	0.005	0.0032	0.0893	0.0091	0.0046	0.0023	0.0026	0.1596	0.0824	0.0043	0.0036	0.0046	0.0325	0.0034	0.0084	0.1832
4	rs2100889	88698345	1.04	0.69615671060944	1.76	0.141944438278083	0.128261869165877	0.0753890267327221	0.1197	0.0778	0.0034	0.0022	0.0061	0.0022	0.0017	0.0106	0.1707	0.005	0.005	0.0032	0.0893	0.0091	0.0046	0.0023	0.0026	0.1596	0.0824	0.0043	0.0036	0.0046	0.0325	0.0034	0.0084	0.1833
4	rs17013130	88699737	1.04	0.69615671060944	1.75	0.156107803097264	0.0848140914401942	0.0509012607836079	0.12	0.0778	0.0034	0.0022	0.0062	0.0022	0.0018	0.0107	0.1708	0.0043	0.005	0.0032	0.0891	0.0091	0.0046	0.0023	0.0025	0.1598	0.0824	0.0043	0.0036	0.0046	0.0325	0.0034	0.0084	0.1836
4	rs72655760	88702946	1.04	0.69615671060944	1.75	0.156107803097264	0.0852092921887306	0.0459741297644504	0.1202	0.0778	0.0034	0.0022	0.0062	0.0022	0.0018	0.0107	0.1708	0.0044	0.005	0.0032	0.0889	0.009	0.0046	0.0023	0.0025	0.1598	0.0824	0.0043	0.0036	0.0046	0.0325	0.0034	0.0084	0.1836
4	rs17013148	88707290	1.04	0.69615671060944	1.74	0.171280181914382	0.100455543240384	0.0698895715461525	0.1205	0.0777	0.0034	0.0022	0.0063	0.0022	0.0018	0.0108	0.1707	0.0044	0.005	0.0031	0.0886	0.009	0.0046	0.0023	0.0024	0.1598	0.0824	0.0043	0.0035	0.0046	0.0325	0.0034	0.0084	0.1837
4	rs116018178	88710055	1.04	0.69615671060944	1.74	0.171280181914382	0.0958229658868539	0.0642925244573774	0.1206	0.0777	0.0034	0.0022	0.0063	0.0023	0.0018	0.0109	0.1707	0.0045	0.005	0.0031	0.0882	0.009	0.0046	0.0023	0.0024	0.1598	0.0826	0.0043	0.0035	0.0046	0.0324	0.0033	0.0084	0.1838
4	rs2732166	88710784	1.04	0.69615671060944	1.74	0.171280181914382	0.0976900067519739	0.0641568089496956	0.1206	0.0777	0.0034	0.0022	0.0063	0.0023	0.0018	0.0109	0.1707	0.0045	0.005	0.0031	0.0882	0.009	0.0046	0.0023	0.0024	0.1598	0.0826	0.0043	0.0035	0.0046	0.0324	0.0033	0.0084	0.1838
4	rs115058250	88720717	1.02	0.812565575704939	1.74	0.171280181914382	0.126408635624459	0.0722254091778441	0.1214	0.0774	0.0032	0.0022	0.0069	0.0025	0.0019	0.0111	0.1714	0.0048	0.005	0.003	0.0858	0.0088	0.0045	0.0022	0.0023	0.1602	0.0823	0.0045	0.0033	0.0045	0.0323	0.0033	0.0088	0.184
4	rs72875414	88721670	1.02	0.812565575704939	1.74	0.171280181914382	0.135186858065557	0.0782395183870295	0.1214	0.0774	0.0032	0.0022	0.0069	0.0025	0.0019	0.0111	0.1714	0.0048	0.005	0.003	0.0858	0.0088	0.0045	0.0022	0.0023	0.1602	0.0822	0.0045	0.0033	0.0045	0.0323	0.0033	0.0088	0.184
4	rs2732163	88722563	1.02	0.812565575704939	1.74	0.171280181914382	0.142300056985095	0.0830856120545748	0.1214	0.0774	0.0032	0.0022	0.0069	0.0025	0.0019	0.0111	0.1714	0.0048	0.005	0.003	0.0858	0.0087	0.0045	0.0022	0.0023	0.1602	0.0822	0.0045	0.0033	0.0045	0.0323	0.0033	0.0088	0.1841
4	rs34970125	88726187	1.02	0.812565575704939	1.73	0.187497716434302	0.138747608515401	0.0659305037042551	0.1215	0.0774	0.0032	0.0021	0.007	0.0025	0.0019	0.0111	0.1714	0.0048	0.005	0.003	0.0856	0.0087	0.0045	0.0022	0.0023	0.1602	0.0823	0.0045	0.0033	0.0045	0.0323	0.0033	0.0088	0.1843
4	rs1381965	88728904	1.02	0.812565575704939	1.72	0.204795704918344	0.166950093779525	0.0956668466215838	0.1215	0.0775	0.0032	0.0021	0.007	0.0025	0.0019	0.0111	0.1714	0.0048	0.005	0.003	0.0854	0.0087	0.0045	0.0022	0.0023	0.1602	0.0823	0.0045	0.0033	0.0046	0.0323	0.0033	0.0088	0.1845
4	rs1054627	88732692	1.02	0.812565575704939	1.72	0.204795704918344	0.176299583474479	0.139971900793282	0.1211	0.0775	0.0032	0.0021	0.007	0.0025	0.0019	0.0111	0.1715	0.0048	0.005	0.003	0.0851	0.0087	0.0045	0.0022	0.0023	0.1603	0.0823	0.0045	0.0032	0.0046	0.0321	0.0034	0.0089	0.1846
4	rs13144371	88732746	1.02	0.812565575704939	1.72	0.204795704918344	0.179799508579506	0.14817249413562	0.1211	0.0775	0.0032	0.0021	0.007	0.0025	0.0019	0.0111	0.1715	0.0048	0.005	0.003	0.0851	0.0087	0.0045	0.0022	0.0024	0.1603	0.0823	0.0045	0.0032	0.0046	0.0321	0.0034	0.0089	0.1846
4	rs17013181	88732763	1.02	0.812565575704939	1.72	0.204795704918344	0.182968640036471	0.148360828589878	0.1211	0.0775	0.0032	0.0021	0.007	0.0025	0.0019	0.0112	0.1715	0.0048	0.005	0.003	0.0851	0.0087	0.0046	0.0022	0.0024	0.1604	0.0823	0.0045	0.0032	0.0046	0.0321	0.0034	0.0089	0.1846
4	rs1054628	88732911	1.02	0.812565575704939	1.72	0.204795704918344	0.155325760442834	0.0983959544946458	0.121	0.0775	0.0033	0.0021	0.0069	0.0025	0.0019	0.0112	0.1716	0.0048	0.005	0.0031	0.085	0.0086	0.0046	0.0022	0.0024	0.1604	0.0824	0.0045	0.0032	0.0046	0.032	0.0035	0.0088	0.1847
4	rs1054629	88732918	1.02	0.812565575704939	1.72	0.204795704918344	0.153113334178489	0.0933630123974988	0.121	0.0775	0.0033	0.0021	0.0069	0.0025	0.0019	0.0112	0.1716	0.0048	0.005	0.0031	0.085	0.0086	0.0046	0.0022	0.0024	0.1604	0.0824	0.0045	0.0032	0.0046	0.032	0.0035	0.0088	0.1847
4	rs7681895	88742318	1.02	0.812565575704939	1.73	0.187497716434302	0.215601058652141	0.117541461267201	0.1225	0.0767	0.0033	0.0023	0.0071	0.0026	0.0019	0.0112	0.1718	0.0054	0.0052	0.0035	0.0851	0.0086	0.0047	0.0017	0.0026	0.1586	0.0815	0.0046	0.003	0.0047	0.032	0.0036	0.0094	0.1841
4	rs75926752	88749481	1.02	0.812565575704939	1.74	0.171280181914382	0.248137084258483	0.152335667449292	0.1232	0.0765	0.0033	0.0024	0.0072	0.0026	0.002	0.0112	0.1717	0.0056	0.0052	0.0037	0.0849	0.0086	0.0048	0.0016	0.0026	0.158	0.0812	0.0047	0.003	0.0049	0.0319	0.0036	0.0095	0.1838
4	rs727421	88750900	1.02	0.812565575704939	1.74	0.171280181914382	0.269359288970946	0.178058685953681	0.1235	0.0764	0.0033	0.0024	0.0072	0.0026	0.002	0.0112	0.1717	0.0056	0.0053	0.0037	0.0848	0.0087	0.0048	0.0016	0.0026	0.1579	0.0811	0.0047	0.0029	0.0049	0.0319	0.0036	0.0096	0.1837
4	rs17013212	88754060	1.02	0.812565575704939	1.74	0.171280181914382	0.252376577399428	0.205980167156929	0.1237	0.0765	0.0034	0.0023	0.0073	0.0026	0.002	0.0112	0.1716	0.0056	0.0052	0.0038	0.0848	0.0087	0.0049	0.0015	0.0025	0.1576	0.0809	0.0047	0.0032	0.005	0.0318	0.0037	0.0096	0.1835
4	rs59862812	88755254	1.02	0.812565575704939	1.72	0.204795704918344	0.230896717975251	0.165657152777155	0.1238	0.0764	0.0034	0.0023	0.0073	0.0026	0.002	0.0111	0.172	0.0056	0.0052	0.0039	0.0848	0.0087	0.0049	0.0015	0.0025	0.1575	0.0809	0.0047	0.0033	0.005	0.0317	0.0036	0.0096	0.1836
4	rs1381966	88756978	1.02	0.812565575704939	1.72	0.204795704918344	0.252376577399428	0.168506434272203	0.1242	0.0762	0.0034	0.0024	0.0072	0.0026	0.002	0.0109	0.1721	0.0056	0.0052	0.004	0.0845	0.0086	0.0048	0.0015	0.0024	0.158	0.0803	0.0047	0.0033	0.005	0.0313	0.0036	0.0097	0.1841
4	rs72655787	88761269	1.01	0.875109975033704	1.72	0.204795704918344	0.183598875613424	0.12462027839919	0.1244	0.0757	0.0037	0.0026	0.0071	0.0026	0.0021	0.0107	0.1722	0.0056	0.0051	0.0039	0.0846	0.0084	0.0045	0.0016	0.0023	0.1579	0.08	0.0047	0.0033	0.0048	0.0311	0.0037	0.0096	0.1854
4	rs61731014	88766969	1.01	0.875109975033704	1.71	0.223208546872115	0.19023485355025	0.128798433641839	0.1244	0.0756	0.0037	0.0027	0.007	0.0026	0.0021	0.0106	0.1722	0.0056	0.0051	0.0039	0.0846	0.0084	0.0044	0.0016	0.0023	0.1578	0.0799	0.0047	0.0033	0.0048	0.0311	0.0037	0.0096	0.1857
4	rs17013285	88767008	1.01	0.875109975033704	1.71	0.223208546872115	0.190537978917413	0.130052872449655	0.1244	0.0756	0.0037	0.0027	0.007	0.0026	0.0021	0.0105	0.1722	0.0056	0.0051	0.0039	0.0846	0.0084	0.0044	0.0016	0.0023	0.1578	0.0799	0.0048	0.0033	0.0048	0.0311	0.0037	0.0096	0.1857
4	rs1477603	88770998	1.01	0.875109975033704	1.71	0.223208546872115	0.176154616527119	0.157693680167223	0.1244	0.0755	0.0038	0.0028	0.0069	0.0027	0.0022	0.0104	0.1721	0.0055	0.0051	0.0039	0.0848	0.0083	0.0043	0.0016	0.0023	0.1578	0.0797	0.0048	0.0033	0.0048	0.0311	0.0038	0.0095	0.1861
4	rs115658835	88775208	1.01	0.875109975033704	1.71	0.223208546872115	0.165059904849333	0.125150796408133	0.1252	0.0751	0.0038	0.0029	0.0069	0.0027	0.0023	0.0102	0.171	0.0054	0.0049	0.0039	0.0858	0.0083	0.0041	0.0016	0.0023	0.1581	0.0793	0.0049	0.0034	0.0045	0.0311	0.0038	0.0095	0.1867
4	rs1471403	88775243	1.01	0.875109975033704	1.72	0.204795704918344	0.165513801168971	0.126036861781843	0.1252	0.0751	0.0038	0.0029	0.0069	0.0027	0.0023	0.0102	0.171	0.0054	0.0049	0.0039	0.0858	0.0083	0.0041	0.0016	0.0023	0.1581	0.0793	0.0049	0.0034	0.0045	0.0311	0.0038	0.0095	0.1867
4	rs1471404	88775345	1.01	0.875109975033704	1.7	0.24276969786222	0.153647958983632	0.109861296652405	0.1252	0.075	0.0038	0.0029	0.0068	0.0027	0.0023	0.0102	0.171	0.0054	0.0049	0.0039	0.0862	0.0083	0.0041	0.0016	0.0023	0.158	0.0794	0.0049	0.0034	0.0044	0.031	0.0038	0.0095	0.1865
4	rs4693186	88782841	1.02	0.812565575704939	1.69	0.263511633917478	0.0851860126589283	0.0880485892603067	0.1258	0.0745	0.0037	0.0029	0.0065	0.0025	0.0024	0.0101	0.1714	0.005	0.0048	0.0039	0.0877	0.008	0.004	0.0017	0.0024	0.1582	0.0792	0.0049	0.0034	0.0043	0.0312	0.0037	0.0091	0.1867
4	rs17013369	88789617	1.02	0.812565575704939	1.69	0.263511633917478	0.0712971966735231	0.0740880721507569	0.1258	0.0745	0.0037	0.0028	0.0064	0.0025	0.0024	0.0101	0.1713	0.005	0.0048	0.0039	0.088	0.008	0.0039	0.0017	0.0024	0.1581	0.0791	0.0049	0.0033	0.0043	0.0312	0.0037	0.009	0.1868
4	rs114580333	88790118	1.02	0.812565575704939	1.69	0.263511633917478	0.069485749462693	0.0646323411909048	0.1259	0.0745	0.0037	0.0028	0.0064	0.0025	0.0024	0.01	0.1714	0.005	0.0048	0.0039	0.0879	0.0079	0.0039	0.0017	0.0024	0.1581	0.0792	0.0049	0.0033	0.0043	0.0312	0.0037	0.009	0.1868
4	rs4693195	88798211	1.02	0.812565575704939	1.69	0.263511633917478	0.0607672572123934	0.0543280933786808	0.1262	0.0745	0.0036	0.0028	0.0064	0.0024	0.0025	0.01	0.1715	0.005	0.0047	0.0038	0.0881	0.0079	0.0038	0.0018	0.0024	0.158	0.079	0.0049	0.0033	0.0042	0.0313	0.0037	0.009	0.1868
4	rs1540586	88804197	1.02	0.812565575704939	1.69	0.263511633917478	0.0626173784044914	0.0593521258112914	0.1264	0.0747	0.0036	0.0028	0.0063	0.0024	0.0025	0.01	0.1713	0.0049	0.0047	0.0037	0.0883	0.0078	0.0038	0.0018	0.0024	0.1579	0.0791	0.0049	0.0033	0.0041	0.0313	0.0036	0.0091	0.1869
4	rs3828552	88813659	1.02	0.812565575704939	1.69	0.263511633917478	0.0748614567741514	0.0592865141321168	0.128	0.0743	0.0035	0.0029	0.0061	0.0022	0.0025	0.01	0.1707	0.0048	0.0045	0.0034	0.09	0.0076	0.0034	0.0018	0.0024	0.1575	0.0786	0.005	0.0033	0.0037	0.0312	0.0035	0.0092	0.1875
4	rs3811818	88814048	1.02	0.812565575704939	1.69	0.263511633917478	0.0765663739229358	0.0585015898902488	0.128	0.0743	0.0035	0.0029	0.0061	0.0022	0.0025	0.01	0.1706	0.0048	0.0045	0.0034	0.0901	0.0076	0.0034	0.0018	0.0024	0.1575	0.0786	0.005	0.0033	0.0037	0.0312	0.0035	0.0092	0.1875
4	rs3811819	88814125	1.02	0.812565575704939	1.69	0.263511633917478	0.0770892402149715	0.0578509020105785	0.128	0.0742	0.0035	0.0029	0.006	0.0022	0.0025	0.0099	0.1705	0.0048	0.0045	0.0034	0.0901	0.0076	0.0034	0.0018	0.0024	0.1575	0.0787	0.005	0.0033	0.0037	0.0312	0.0035	0.0092	0.1878
4	rs17008718	88814665	1.02	0.812565575704939	1.69	0.263511633917478	0.0784726964992613	0.0627391045652538	0.1281	0.0742	0.0035	0.0029	0.006	0.0022	0.0025	0.0099	0.1705	0.0047	0.0045	0.0034	0.0901	0.0076	0.0034	0.0018	0.0024	0.1575	0.0787	0.005	0.0033	0.0037	0.0312	0.0035	0.0092	0.1878
4	rs55724168	88814683	1.02	0.812565575704939	1.69	0.263511633917478	0.0781859233211693	0.0632101872033475	0.128	0.0742	0.0035	0.0029	0.006	0.0022	0.0025	0.0099	0.1705	0.0047	0.0045	0.0034	0.0903	0.0076	0.0034	0.0018	0.0024	0.1574	0.0787	0.005	0.0033	0.0037	0.0312	0.0035	0.0092	0.1878
4	rs56105763	88815148	1.02	0.812565575704939	1.69	0.263511633917478	0.0676644484792497	0.0501054942421736	0.128	0.0742	0.0035	0.0027	0.006	0.0022	0.0025	0.0099	0.1704	0.0047	0.0045	0.0034	0.0903	0.0076	0.0039	0.0018	0.0022	0.1575	0.0788	0.005	0.0033	0.0037	0.0312	0.0035	0.0091	0.1878
4	rs72657952	88822167	1.02	0.812565575704939	1.7	0.24276969786222	0.0646015105372477	0.0384051254745894	0.128	0.0741	0.0035	0.0028	0.006	0.0022	0.0025	0.0101	0.1702	0.0047	0.0044	0.0034	0.0906	0.0076	0.0038	0.0018	0.0022	0.1571	0.0788	0.005	0.0033	0.0036	0.0312	0.0035	0.0091	0.1878
4	rs10013836	88830632	1.02	0.812565575704939	1.7	0.24276969786222	0.0712556900649132	0.0546444086596844	0.1281	0.0743	0.0035	0.0028	0.006	0.0022	0.0025	0.0101	0.1701	0.0047	0.0044	0.0034	0.0905	0.0076	0.0038	0.0018	0.0023	0.1572	0.0788	0.005	0.0033	0.0036	0.0312	0.0035	0.0091	0.1879
4	rs2904175	88848294	1.02	0.812565575704939	1.7	0.24276969786222	0.0580604606993615	0.044747939085228	0.1279	0.074	0.0036	0.0028	0.0059	0.0022	0.0026	0.0103	0.1691	0.0043	0.0043	0.0034	0.0913	0.0076	0.0038	0.0019	0.0022	0.1569	0.0789	0.0052	0.0034	0.0035	0.0312	0.0033	0.0094	0.1885
4	rs76409708	88850215	1.02	0.812565575704939	1.71	0.223208546872115	0.0593760255294682	0.045213328493622	0.1282	0.074	0.0036	0.0028	0.0059	0.0023	0.0026	0.0104	0.169	0.0041	0.0043	0.0034	0.0915	0.0076	0.0037	0.0019	0.0022	0.1568	0.0788	0.0052	0.0034	0.0034	0.0311	0.0031	0.0094	0.1885
4	rs35386790	88855724	1.02	0.812565575704939	1.75	0.156107803097264	0.0629229227709655	0.0487713126614836	0.1282	0.074	0.0036	0.0028	0.0059	0.0023	0.0026	0.0104	0.169	0.0041	0.0043	0.0034	0.0916	0.0076	0.0037	0.0019	0.0022	0.1569	0.0787	0.0052	0.0035	0.0033	0.0312	0.0031	0.0094	0.1885
4	rs56254643	88858885	1.03	0.752927598544599	1.75	0.156107803097264	0.0533171405871914	0.0502275636380715	0.1281	0.0739	0.0036	0.0029	0.006	0.0023	0.0027	0.0105	0.1689	0.0041	0.0043	0.0035	0.0918	0.008	0.0036	0.0019	0.0023	0.1566	0.0781	0.0054	0.0035	0.0033	0.0312	0.0033	0.0094	0.1882
4	rs79676715	88860123	1.03	0.752927598544599	1.75	0.156107803097264	0.0518404409528689	0.0470961458690523	0.1281	0.0739	0.0036	0.0029	0.0061	0.0023	0.0027	0.0106	0.1689	0.0041	0.0043	0.0035	0.0918	0.008	0.0036	0.0019	0.0023	0.1568	0.078	0.0054	0.0035	0.0033	0.0311	0.0033	0.0095	0.188
4	rs7676673	88869086	1.04	0.69615671060944	1.75	0.156107803097264	0.0465833361539531	0.077798168634899	0.1278	0.0738	0.0034	0.0028	0.0063	0.0023	0.0027	0.0108	0.1686	0.004	0.0043	0.0036	0.0926	0.0081	0.0034	0.002	0.0024	0.1576	0.0775	0.0053	0.0038	0.0033	0.031	0.0034	0.0096	0.1872
4	rs7660383	88878762	1.04	0.69615671060944	1.77	0.128753168183355	0.0434360890502953	0.066618092830441	0.1276	0.0738	0.0034	0.0028	0.0064	0.0023	0.0028	0.0114	0.1675	0.0039	0.0042	0.0036	0.0936	0.0082	0.0034	0.0021	0.0025	0.1588	0.076	0.0053	0.004	0.0033	0.0308	0.0037	0.0095	0.1867
4	rs2728127	88895115	1.04	0.69615671060944	1.78	0.116496372702931	0.0422247611238948	0.0503497626965575	0.1269	0.0739	0.0034	0.0027	0.0066	0.0022	0.0029	0.0116	0.167	0.0038	0.0042	0.0035	0.0941	0.0082	0.0033	0.0022	0.0025	0.1593	0.0758	0.0053	0.0043	0.0033	0.0305	0.0039	0.0095	0.1867
4	rs11730582	88896421	1.04	0.69615671060944	1.79	0.105135818603982	0.0291355089979765	0.047155529622295	0.1264	0.074	0.0034	0.0027	0.0066	0.0022	0.0029	0.0116	0.167	0.0038	0.0042	0.0035	0.0941	0.0082	0.0033	0.0022	0.0025	0.1593	0.078	0.0052	0.0043	0.0033	0.0305	0.0039	0.0095	0.1849
4	rs11728697	88898941	1.04	0.69615671060944	1.79	0.105135818603982	0.0307482619461582	0.0499226334494273	0.1262	0.0741	0.0034	0.0027	0.0066	0.0022	0.0029	0.0117	0.1669	0.0038	0.0041	0.0035	0.094	0.0082	0.0033	0.0022	0.0025	0.1596	0.0779	0.0052	0.0043	0.0033	0.0305	0.0039	0.0095	0.1849
4	rs77630987	88906436	1.04	0.69615671060944	1.79	0.105135818603982	0.0166400215983006	0.0391126345579605	0.1254	0.0742	0.0035	0.0026	0.0066	0.0022	0.0029	0.0122	0.1661	0.0037	0.0041	0.0036	0.0941	0.0083	0.0034	0.0023	0.0024	0.159	0.0775	0.0052	0.0056	0.0035	0.0302	0.0039	0.0094	0.1856
4	rs11938988	88910113	1.04	0.69615671060944	1.79	0.105135818603982	0.0179359063865096	0.0442846865317722	0.1254	0.0742	0.0035	0.0026	0.0066	0.0022	0.0029	0.0123	0.166	0.0037	0.0041	0.0036	0.0941	0.0083	0.0034	0.0023	0.0024	0.159	0.0775	0.0052	0.0057	0.0035	0.0302	0.0039	0.0094	0.1857
4	rs72871581	88915780	1.04	0.69615671060944	1.79	0.105135818603982	0.0169286532179842	0.0435364726885953	0.1257	0.0741	0.0036	0.0026	0.0067	0.0021	0.0029	0.0125	0.1654	0.0037	0.004	0.0036	0.0942	0.0082	0.0034	0.0023	0.0024	0.159	0.0774	0.0053	0.0058	0.0036	0.0299	0.004	0.0095	0.1853
4	rs2725236	88919106	1.04	0.69615671060944	1.79	0.105135818603982	0.0130947577776725	0.0336686125553273	0.1259	0.074	0.0036	0.0024	0.0067	0.0021	0.0029	0.0126	0.1651	0.0037	0.0041	0.0038	0.0943	0.0084	0.0035	0.0023	0.0024	0.1587	0.0773	0.0053	0.0058	0.0038	0.0299	0.0042	0.0095	0.1851
4	rs6841030	88927707	1.04	0.69615671060944	1.79	0.105135818603982	0.0117058059289632	0.0332106743263381	0.1257	0.0742	0.0036	0.0024	0.0067	0.0021	0.0029	0.0126	0.1643	0.0036	0.0041	0.0039	0.0943	0.0085	0.0036	0.0023	0.0026	0.1585	0.0771	0.0053	0.0058	0.0039	0.0296	0.0043	0.0095	0.1856
4	rs2725231	88934955	1.04	0.69615671060944	1.79	0.105135818603982	0.00737001367511211	0.0241417796437503	0.1264	0.0744	0.0036	0.0022	0.0067	0.0021	0.0028	0.0128	0.1636	0.0036	0.0041	0.004	0.0948	0.0086	0.0036	0.0022	0.0027	0.1589	0.0776	0.0053	0.0058	0.0041	0.0289	0.0044	0.0095	0.1848
4	rs858	88940329	1.04	0.69615671060944	1.79	0.105135818603982	0.00493039000214038	0.0182469873782177	0.1263	0.0745	0.0036	0.0022	0.0066	0.0021	0.0028	0.0128	0.1633	0.0036	0.0041	0.004	0.0949	0.0087	0.0036	0.0023	0.0027	0.1591	0.0777	0.0053	0.0058	0.0041	0.0287	0.0045	0.0094	0.1845
4	rs17786456	88957562	1.04	0.69615671060944	1.79	0.105135818603982	0.00351728464545519	0.0192130934442675	0.1262	0.0746	0.0036	0.0022	0.0065	0.0021	0.0028	0.0129	0.1632	0.0036	0.0042	0.0041	0.0952	0.0088	0.0037	0.0023	0.0026	0.1597	0.0777	0.0053	0.0057	0.0041	0.0283	0.0045	0.0095	0.1839
4	rs2725220	88959922	1.04	0.69615671060944	1.79	0.105135818603982	0.00335935730570146	0.0322033852047225	0.1252	0.074	0.0036	0.0022	0.0065	0.0021	0.0027	0.0129	0.1627	0.0036	0.0042	0.0042	0.0956	0.009	0.0042	0.0025	0.0026	0.1617	0.0778	0.0055	0.0059	0.0042	0.0273	0.0047	0.0097	0.1829
4	rs78027900	88964957	1.04	0.69615671060944	1.78	0.116496372702931	0.00561822126756174	0.0256037211867234	0.1235	0.0727	0.0039	0.0024	0.0065	0.0023	0.003	0.0132	0.1619	0.0037	0.0043	0.0043	0.0958	0.0091	0.0045	0.0026	0.0027	0.1635	0.0777	0.0054	0.0058	0.0042	0.0273	0.0047	0.0099	0.1823
4	rs4555590	88966000	1.04	0.69615671060944	1.79	0.105135818603982	0.00520276521356343	0.0230188137595001	0.1233	0.0726	0.004	0.0024	0.0065	0.0024	0.0031	0.0133	0.1618	0.0037	0.0043	0.0043	0.0957	0.0092	0.0045	0.0026	0.0027	0.1638	0.0776	0.0054	0.0058	0.0042	0.0273	0.0047	0.0099	0.1822
4	rs2728106	88972051	1.03	0.752927598544599	1.79	0.105135818603982	0.00810875629163227	0.0547711565714703	0.1228	0.0721	0.0041	0.0025	0.0065	0.0025	0.0032	0.0134	0.1614	0.0037	0.0044	0.0044	0.0957	0.0093	0.0047	0.0027	0.0027	0.1644	0.0776	0.0053	0.0058	0.0042	0.0273	0.0047	0.0099	0.1819
4	rs6843032	88975684	1.03	0.752927598544599	1.8	0.0946327581538143	0.0094344680169533	0.118493618503065	0.1229	0.0719	0.0041	0.0025	0.0064	0.0024	0.0031	0.0134	0.1609	0.0037	0.0044	0.0045	0.096	0.0093	0.0048	0.0028	0.0027	0.1642	0.0773	0.0053	0.0059	0.0042	0.0273	0.005	0.0099	0.1824
4	rs17730671	88976251	1.03	0.752927598544599	1.8	0.0946327581538143	0.00673737475069153	0.0798664920361935	0.1228	0.0721	0.0041	0.0026	0.0064	0.0026	0.0031	0.0134	0.1608	0.0037	0.0044	0.0045	0.0958	0.0093	0.0048	0.0028	0.0027	0.1642	0.0773	0.0053	0.0059	0.0042	0.0273	0.005	0.0099	0.1824
4	rs10965	88998083	1.03	0.752927598544599	1.79	0.105135818603982	0.00493039000214038	0.0761886257580679	0.1225	0.0719	0.0042	0.0027	0.0064	0.0026	0.0032	0.0134	0.1604	0.0037	0.0044	0.0046	0.0958	0.0094	0.0049	0.0028	0.0028	0.1641	0.0774	0.0052	0.0059	0.0043	0.0272	0.005	0.0099	0.1826
4	rs72659636	88999267	1.03	0.752927598544599	1.8	0.0946327581538143	0.00449110427917291	0.069398192197637	0.1224	0.0719	0.0042	0.0027	0.0064	0.0026	0.0032	0.0134	0.1603	0.0037	0.0045	0.0046	0.0958	0.0094	0.005	0.0028	0.0028	0.164	0.0774	0.0052	0.0059	0.0043	0.0272	0.005	0.0098	0.1826
4	rs2231164	89015857	1.04	0.69615671060944	1.8	0.0946327581538143	0.0035357013905625	0.0749543415105019	0.1219	0.0717	0.0042	0.003	0.0064	0.0028	0.0033	0.0135	0.1589	0.0037	0.0048	0.0047	0.0964	0.0096	0.0052	0.0028	0.0028	0.1636	0.0773	0.0052	0.006	0.0046	0.027	0.0053	0.0096	0.183
4	rs45592144	89019615	1.04	0.69615671060944	1.8	0.0946327581538143	0.00208570801709725	0.0186690759947514	0.1216	0.0716	0.0042	0.003	0.0064	0.0028	0.0033	0.0135	0.1587	0.0037	0.0049	0.0048	0.0965	0.0097	0.0052	0.0029	0.0028	0.1635	0.0773	0.0052	0.0061	0.0046	0.0269	0.0053	0.0095	0.183
4	rs4148157	89020934	1.04	0.69615671060944	1.81	0.0849480383532209	0.00225438593606342	0.0298928809364368	0.1215	0.0717	0.0042	0.003	0.0064	0.0029	0.0033	0.0135	0.1586	0.0037	0.0049	0.0048	0.0966	0.0097	0.0052	0.003	0.0028	0.1634	0.0773	0.0052	0.0061	0.0047	0.0269	0.0053	0.0096	0.183
4	rs2622628	89029252	1.04	0.69615671060944	1.81	0.0849480383532209	0.00376271193513331	0.0987998293315967	0.1208	0.0716	0.0042	0.0032	0.0065	0.003	0.0034	0.0136	0.158	0.0038	0.005	0.005	0.0966	0.0099	0.0052	0.0032	0.0029	0.1631	0.0772	0.0052	0.0061	0.0048	0.0268	0.0053	0.0099	0.1831
4	rs79565967	89031991	1.03	0.752927598544599	1.81	0.0849480383532209	0.00658596521876558	0.04805023439048	0.1208	0.0718	0.0043	0.0033	0.0063	0.003	0.0036	0.0137	0.1567	0.0037	0.0052	0.0053	0.0969	0.0102	0.005	0.0033	0.0028	0.1631	0.076	0.0052	0.0063	0.0053	0.0267	0.0056	0.0099	0.1832
4	rs13120400	89033527	1.03	0.752927598544599	1.82	0.0760422202337298	0.00867345578235086	0.0438235762824547	0.1208	0.0718	0.0043	0.0033	0.0063	0.003	0.0036	0.0137	0.1565	0.0037	0.0053	0.0054	0.097	0.0102	0.0049	0.0033	0.0028	0.163	0.0758	0.0053	0.0063	0.0054	0.0266	0.0057	0.0099	0.1833
4	rs2231144	89042960	1.03	0.752927598544599	1.81	0.0849480383532209	0.0152437412542546	0.0873545293519021	0.1211	0.0715	0.0044	0.0034	0.0063	0.003	0.0038	0.0137	0.1558	0.0039	0.0054	0.0055	0.0968	0.0105	0.0047	0.0034	0.0027	0.1626	0.0755	0.0052	0.0064	0.0057	0.0269	0.0058	0.0097	0.1835
4	rs2725256	89050998	1.03	0.752927598544599	1.8	0.0946327581538143	0.0162286894580443	0.0709473706679503	0.1211	0.0714	0.0044	0.0034	0.0063	0.003	0.0038	0.0138	0.1557	0.0039	0.0054	0.0055	0.097	0.0105	0.0047	0.0034	0.0027	0.1625	0.0755	0.0052	0.0064	0.0057	0.0269	0.0058	0.0097	0.1834
4	rs2231142	89052323	1.03	0.752927598544599	1.79	0.105135818603982	0.0130001905117217	0.0472149463288111	0.1211	0.0714	0.0044	0.0034	0.0062	0.003	0.0037	0.0138	0.1557	0.0039	0.0054	0.0055	0.0971	0.0105	0.0047	0.0034	0.0027	0.1623	0.0758	0.0052	0.0064	0.0057	0.0269	0.0058	0.0097	0.1834
4	rs17731538	89055379	1.03	0.752927598544599	1.78	0.116496372702931	0.0124312761137359	0.0388398252600058	0.1211	0.0714	0.0044	0.0034	0.0062	0.003	0.0038	0.0138	0.1556	0.0039	0.0054	0.0055	0.0971	0.0105	0.0047	0.0034	0.0027	0.1622	0.0758	0.0052	0.0064	0.0057	0.0269	0.0058	0.0097	0.1834
4	rs17788087	89056565	1.03	0.752927598544599	1.77	0.128753168183355	0.0118929402622297	0.0381886055427762	0.1211	0.0714	0.0044	0.0034	0.0062	0.003	0.0038	0.0138	0.1556	0.0039	0.0054	0.0055	0.0972	0.0105	0.0047	0.0034	0.0027	0.1622	0.0758	0.0052	0.0064	0.0057	0.0269	0.0058	0.0097	0.1834
4	rs17731631	89059819	1.03	0.752927598544599	1.76	0.141944438278083	0.0118753018174809	0.0386765537187849	0.1211	0.0714	0.0044	0.0034	0.0062	0.003	0.0038	0.0138	0.1555	0.0039	0.0054	0.0055	0.0972	0.0105	0.0047	0.0034	0.0027	0.162	0.0758	0.0052	0.0064	0.0057	0.0269	0.0058	0.0097	0.1834
4	rs3114018	89064581	1.03	0.752927598544599	1.75	0.156107803097264	0.0365275785182266	0.0671011813753681	0.1211	0.0711	0.0041	0.0032	0.0064	0.003	0.004	0.0141	0.154	0.0039	0.0054	0.0059	0.0985	0.0107	0.0049	0.0033	0.0026	0.1602	0.0763	0.0049	0.0065	0.0061	0.0272	0.0063	0.0096	0.1837
4	rs17731799	89068455	1.03	0.752927598544599	1.76	0.141944438278083	0.0983768609982976	0.0899101185383723	0.1216	0.0712	0.004	0.0032	0.0064	0.0028	0.0039	0.014	0.1539	0.0039	0.0054	0.006	0.0986	0.0108	0.0049	0.0033	0.0024	0.1608	0.075	0.0047	0.0066	0.0066	0.027	0.0063	0.0095	0.1842
4	rs79622913	89069510	1.03	0.752927598544599	1.76	0.141944438278083	0.0934098333480829	0.0661364665177148	0.1217	0.0712	0.004	0.0032	0.0064	0.0028	0.0039	0.0139	0.1539	0.0039	0.0054	0.006	0.0987	0.0108	0.0048	0.0032	0.0024	0.1607	0.0752	0.0047	0.0065	0.0066	0.027	0.0063	0.0095	0.1842
4	rs2622604	89078924	1.03	0.752927598544599	1.76	0.141944438278083	0.135403899446511	0.0509012607836079	0.122	0.0713	0.0039	0.0031	0.0064	0.0027	0.0039	0.0137	0.1539	0.004	0.0054	0.0061	0.0992	0.0107	0.0044	0.0027	0.0023	0.1604	0.0763	0.0046	0.0064	0.0068	0.027	0.0062	0.0094	0.184
4	rs2231134	89080351	1.03	0.752927598544599	1.76	0.141944438278083	0.133673429652285	0.0506558270656353	0.1221	0.0713	0.0039	0.003	0.0064	0.0028	0.0039	0.0137	0.1539	0.004	0.0054	0.0061	0.0993	0.0107	0.0044	0.0027	0.0023	0.1603	0.0764	0.0046	0.0064	0.0068	0.027	0.0062	0.0094	0.184
4	rs45466800	89080690	1.03	0.752927598544599	1.76	0.141944438278083	0.133858196465245	0.0495577887879755	0.1222	0.0713	0.0039	0.003	0.0064	0.0028	0.0039	0.0137	0.1539	0.004	0.0054	0.0061	0.0993	0.0107	0.0044	0.0027	0.0023	0.1603	0.0764	0.0046	0.0064	0.0068	0.027	0.0062	0.0094	0.184
4	rs3114020	89083666	1.03	0.752927598544599	1.76	0.141944438278083	0.146783680304064	0.036054001570451	0.1224	0.0714	0.0039	0.003	0.0064	0.0029	0.0037	0.0137	0.1539	0.004	0.0054	0.0061	0.0994	0.0106	0.0041	0.0024	0.0023	0.1606	0.0765	0.0046	0.0064	0.0068	0.027	0.0062	0.0094	0.1839
4	rs7658584	89096641	1.03	0.752927598544599	1.76	0.141944438278083	0.0880085538138688	0.0232327833270784	0.123	0.0721	0.0038	0.0029	0.0063	0.0028	0.0036	0.0142	0.1535	0.0041	0.0055	0.0061	0.0989	0.0104	0.0042	0.0024	0.0023	0.1601	0.0775	0.0045	0.0064	0.0068	0.0265	0.006	0.0091	0.1842
4	rs76014515	89109510	1.03	0.752927598544599	1.76	0.141944438278083	0.0834056502639493	0.0222143858361528	0.1231	0.0724	0.0038	0.0028	0.0062	0.0026	0.0037	0.0149	0.1532	0.0045	0.0056	0.0061	0.0988	0.0102	0.0042	0.0023	0.0023	0.1595	0.0777	0.0045	0.0065	0.0068	0.0261	0.0061	0.0088	0.184
4	rs13152371	89113497	1.03	0.752927598544599	1.76	0.141944438278083	0.0868018210827067	0.0252902034751081	0.1231	0.0724	0.0038	0.0028	0.0062	0.0026	0.0037	0.015	0.1534	0.0045	0.0056	0.0061	0.0993	0.0102	0.0041	0.0023	0.0023	0.1594	0.0777	0.0045	0.0063	0.0067	0.026	0.0061	0.0087	0.1841
4	rs55976258	89117850	1.03	0.752927598544599	1.76	0.141944438278083	0.0746260284889796	0.0129675137212098	0.1231	0.0725	0.0038	0.0028	0.0061	0.0026	0.0036	0.0151	0.1535	0.0046	0.0056	0.0059	0.0995	0.0101	0.004	0.0023	0.0024	0.1594	0.0779	0.0045	0.0063	0.0066	0.0259	0.0062	0.0086	0.184
4	rs7672194	89126647	1.03	0.752927598544599	1.76	0.141944438278083	0.0748828831343862	0.0169722715630761	0.1227	0.0726	0.0038	0.0027	0.0061	0.0027	0.0035	0.0151	0.1538	0.0048	0.0056	0.0059	0.1	0.01	0.004	0.0023	0.0024	0.1586	0.0785	0.0045	0.0064	0.0067	0.0256	0.0063	0.0084	0.1838
4	rs11723264	89129484	1.03	0.752927598544599	1.76	0.141944438278083	0.0785610703486473	0.0326045839394809	0.1225	0.0727	0.0039	0.0027	0.0062	0.0027	0.0034	0.015	0.1541	0.005	0.0058	0.0059	0.0998	0.01	0.004	0.0022	0.0024	0.1582	0.0785	0.0045	0.0065	0.0068	0.0256	0.0065	0.0083	0.1838
4	rs80176494	89133709	1.03	0.752927598544599	1.75	0.156107803097264	0.0792481385604263	0.0235339310116853	0.1223	0.0726	0.0039	0.0026	0.0063	0.0027	0.0034	0.015	0.1541	0.005	0.0059	0.0059	0.1	0.01	0.0041	0.0022	0.0024	0.1578	0.0787	0.0044	0.0065	0.0068	0.0257	0.0065	0.0083	0.1836
4	rs56252439	89147624	1.03	0.752927598544599	1.76	0.141944438278083	0.0768928964123122	0.0349557516974233	0.1219	0.0726	0.0039	0.0026	0.0066	0.0028	0.0033	0.0151	0.154	0.0051	0.006	0.0059	0.1006	0.01	0.0042	0.0021	0.0024	0.1565	0.0794	0.0043	0.0064	0.0069	0.0259	0.0066	0.0082	0.1832
4	rs77197787	89150387	1.03	0.752927598544599	1.75	0.156107803097264	0.0816039411067277	0.038894318141909	0.1217	0.0726	0.0039	0.0026	0.0066	0.0028	0.0033	0.0151	0.1541	0.005	0.006	0.0059	0.1006	0.0099	0.0043	0.0021	0.0024	0.1564	0.0795	0.0043	0.0064	0.0069	0.0259	0.0067	0.0082	0.1832
4	rs41451944	89152027	1.03	0.752927598544599	1.75	0.156107803097264	0.0809038105469265	0.0437660884036271	0.1217	0.0726	0.0039	0.0026	0.0066	0.0028	0.0033	0.0151	0.1541	0.0051	0.006	0.0059	0.1006	0.0099	0.0043	0.0021	0.0024	0.1563	0.0795	0.0043	0.0064	0.0069	0.026	0.0067	0.0082	0.1832
4	rs10032109	89152063	1.03	0.752927598544599	1.7	0.24276969786222	0.0595787388041439	0.042907804515862	0.1217	0.0725	0.0039	0.0026	0.0066	0.0028	0.0033	0.0151	0.154	0.0051	0.006	0.006	0.1005	0.0099	0.0044	0.0021	0.0024	0.1564	0.0798	0.0043	0.0064	0.0069	0.026	0.0066	0.0082	0.1832
4	rs1072587	89168575	1.04	0.69615671060944	1.7	0.24276969786222	0.119877944137836	0.125504942557122	0.1208	0.0731	0.0039	0.0026	0.0072	0.0028	0.0031	0.0148	0.1534	0.0055	0.0069	0.0059	0.1015	0.0101	0.0045	0.002	0.0026	0.1537	0.0824	0.004	0.0064	0.0071	0.0264	0.0067	0.0082	0.1812
4	rs11729997	89171059	1.03	0.752927598544599	1.68	0.285465824887251	0.14326073246988	0.0995284336681809	0.1211	0.0725	0.004	0.0027	0.0072	0.0029	0.0032	0.0146	0.1534	0.0056	0.007	0.0059	0.1014	0.0102	0.0045	0.002	0.0027	0.1527	0.083	0.0041	0.0062	0.0072	0.0267	0.0069	0.0082	0.1809
4	rs7682161	89191346	1.04	0.69615671060944	1.68	0.285465824887251	0.0285631416534761	0.0701710063148475	0.1222	0.0723	0.0046	0.0028	0.0071	0.0029	0.0034	0.0136	0.1536	0.0056	0.0071	0.0061	0.1018	0.0103	0.0047	0.0023	0.0031	0.1488	0.0854	0.0043	0.0059	0.0065	0.0283	0.0068	0.0081	0.1787
4	rs72661668	89199085	1.04	0.69615671060944	1.69	0.263511633917478	0.0297617935163139	0.0762614879656374	0.1222	0.0723	0.0046	0.0027	0.0071	0.003	0.0034	0.0136	0.1535	0.0056	0.0071	0.0061	0.1017	0.0103	0.0047	0.0023	0.0031	0.1487	0.0854	0.0043	0.0059	0.0065	0.0283	0.0068	0.0082	0.1788
4	rs893971	89203670	1.04	0.69615671060944	1.69	0.263511633917478	0.0282301947545498	0.0721541595125049	0.1222	0.0723	0.0046	0.0028	0.0072	0.003	0.0035	0.0136	0.1535	0.0056	0.0071	0.0061	0.1017	0.0103	0.0047	0.0023	0.0032	0.1486	0.0854	0.0043	0.0059	0.0065	0.0283	0.0068	0.0082	0.1789
4	rs17732955	89204093	1.04	0.69615671060944	1.69	0.263511633917478	0.028396322930034	0.0720829389162697	0.1222	0.0723	0.0046	0.0028	0.0072	0.003	0.0035	0.0136	0.1535	0.0056	0.0071	0.0061	0.1017	0.0103	0.0047	0.0023	0.0032	0.1486	0.0854	0.0043	0.0059	0.0065	0.0283	0.0068	0.0082	0.1788
4	rs74962708	89205660	1.04	0.69615671060944	1.69	0.263511633917478	0.0278014834217269	0.0717272723099275	0.1222	0.0723	0.0047	0.0028	0.0072	0.003	0.0035	0.0136	0.1534	0.0056	0.0071	0.0061	0.1017	0.0103	0.0047	0.0023	0.0032	0.1485	0.0855	0.0043	0.0059	0.0065	0.0283	0.0068	0.0081	0.1787
4	rs78948711	89206264	1.04	0.69615671060944	1.69	0.263511633917478	0.0273557837092925	0.0715852094895178	0.1222	0.0723	0.0047	0.0028	0.0071	0.003	0.0035	0.0136	0.1534	0.0056	0.0071	0.0061	0.1017	0.0103	0.0047	0.0023	0.0032	0.1485	0.0855	0.0043	0.006	0.0065	0.0283	0.0068	0.0081	0.1787
4	rs4693944	89206661	1.04	0.69615671060944	1.68	0.285465824887251	0.0269258640466842	0.0713723338817499	0.1222	0.0723	0.0047	0.0028	0.0072	0.003	0.0035	0.0136	0.1534	0.0056	0.0071	0.0061	0.1017	0.0103	0.0047	0.0023	0.0032	0.1485	0.0856	0.0043	0.006	0.0065	0.0283	0.0068	0.0081	0.1787
4	rs7654390	89213828	1.04	0.69615671060944	1.68	0.285465824887251	0.0220517820231834	0.072939502508463	0.1221	0.0724	0.0048	0.0028	0.0071	0.003	0.0036	0.0137	0.1533	0.0055	0.0071	0.0062	0.1016	0.0102	0.0049	0.0023	0.0032	0.1482	0.0856	0.0044	0.0059	0.0065	0.0283	0.0068	0.0081	0.1785
4	rs28793136	89216768	1.04	0.69615671060944	1.69	0.263511633917478	0.0196682964202673	0.075026717366591	0.1221	0.0725	0.0048	0.0029	0.0071	0.003	0.0037	0.0138	0.1533	0.0055	0.0072	0.0062	0.1015	0.0102	0.005	0.0024	0.0032	0.148	0.0856	0.0044	0.0059	0.0065	0.0282	0.0069	0.0081	0.1785
4	rs116454576	89220529	1.04	0.69615671060944	1.69	0.263511633917478	0.0175639809594735	0.0713723338817499	0.1219	0.0726	0.0049	0.0029	0.0071	0.0031	0.0037	0.0138	0.1533	0.0055	0.0072	0.0062	0.1014	0.0103	0.005	0.0025	0.0033	0.1477	0.0853	0.0044	0.0059	0.0065	0.0285	0.0069	0.0081	0.1785
4	rs9995093	89220944	1.04	0.69615671060944	1.69	0.263511633917478	0.0193545863245637	0.0795696654888375	0.1221	0.0726	0.0049	0.0029	0.0071	0.003	0.0037	0.0138	0.1532	0.0055	0.0072	0.0062	0.1013	0.0103	0.005	0.0025	0.0032	0.1477	0.0852	0.0044	0.0059	0.0067	0.0285	0.0069	0.0081	0.1785
4	rs12641788	89222164	1.04	0.69615671060944	1.69	0.263511633917478	0.0180397879850778	0.0826333451104271	0.1221	0.0726	0.0049	0.0029	0.0072	0.003	0.0037	0.0138	0.1533	0.0056	0.0072	0.0062	0.1011	0.0103	0.005	0.0025	0.0032	0.1477	0.0852	0.0044	0.0059	0.0067	0.0285	0.0069	0.0081	0.1784
4	rs1440581	89226422	1.04	0.69615671060944	1.69	0.263511633917478	0.0165646704287889	0.0836145153789776	0.1221	0.0727	0.0049	0.0029	0.0071	0.0031	0.0038	0.0138	0.1534	0.0056	0.0072	0.0062	0.101	0.0105	0.005	0.0026	0.0032	0.1474	0.0849	0.0045	0.006	0.0067	0.0286	0.0069	0.0082	0.1782
4	rs7660693	89228383	1.04	0.69615671060944	1.69	0.263511633917478	0.0144051771065471	0.0666870160344164	0.1221	0.0731	0.0049	0.003	0.007	0.0031	0.0038	0.0138	0.1534	0.0057	0.0071	0.0061	0.101	0.0105	0.005	0.0027	0.0033	0.1469	0.0849	0.0045	0.006	0.0066	0.0286	0.0068	0.0082	0.1784
4	rs893970	89236735	1.04	0.69615671060944	1.69	0.263511633917478	0.00707595003711464	0.0415503506278953	0.1222	0.0734	0.0048	0.0031	0.0064	0.0032	0.0039	0.0136	0.1533	0.0057	0.007	0.0061	0.1004	0.0105	0.0051	0.0028	0.0033	0.1464	0.0855	0.0046	0.0061	0.0066	0.0286	0.0067	0.0081	0.1787
4	rs1545207	89239492	1.07	0.542615033110665	1.68	0.285465824887251	0.000207182585311766	0.0173424819049515	0.1251	0.0752	0.0051	0.0034	0.0065	0.0034	0.0042	0.0131	0.1527	0.0056	0.0065	0.006	0.0951	0.0105	0.0054	0.0031	0.0037	0.1473	0.0851	0.0048	0.0057	0.0062	0.0285	0.0058	0.0084	0.1797
4	rs79570476	89240254	1.07	0.542615033110665	1.68	0.285465824887251	0.000198406608942116	0.0182088497742041	0.1255	0.0753	0.0051	0.0034	0.0065	0.0034	0.0042	0.0132	0.1528	0.0056	0.0065	0.0059	0.0947	0.0105	0.0054	0.0031	0.0036	0.1476	0.0849	0.0048	0.0057	0.0062	0.0285	0.0057	0.0084	0.1796
4	rs75399944	89240338	1.07	0.542615033110665	1.68	0.285465824887251	0.000193715565866084	0.0171939261747321	0.1255	0.0753	0.0051	0.0034	0.0065	0.0034	0.0042	0.0132	0.1528	0.0056	0.0065	0.0059	0.0947	0.0106	0.0054	0.0031	0.0036	0.1476	0.0849	0.0048	0.0057	0.0062	0.0285	0.0057	0.0084	0.1796
4	rs17014016	89240476	1.07	0.542615033110665	1.67	0.308662716071979	0.000127209906725237	0.0151804088139187	0.1255	0.0753	0.0051	0.0034	0.0065	0.0034	0.0042	0.0132	0.1528	0.0056	0.0065	0.0059	0.0946	0.0106	0.0054	0.0031	0.0036	0.1476	0.085	0.0048	0.0057	0.0062	0.0285	0.0057	0.0084	0.1796
4	rs2869929	89244007	1.08	0.496867270490283	1.67	0.308662716071979	0.000240280292535501	0.0151455821209187	0.1256	0.0758	0.005	0.0032	0.0063	0.0033	0.0041	0.0129	0.153	0.0057	0.0065	0.0058	0.0938	0.0105	0.0054	0.0031	0.0035	0.148	0.0855	0.0047	0.0058	0.0058	0.0284	0.0053	0.008	0.1811
4	rs77015552	89246408	1.08	0.496867270490283	1.67	0.308662716071979	0.000408859271645009	0.0138184409764091	0.1259	0.0758	0.0048	0.003	0.0062	0.0033	0.004	0.0129	0.1531	0.0056	0.0065	0.0056	0.0933	0.011	0.0054	0.0031	0.0035	0.1482	0.0859	0.0047	0.0058	0.0056	0.0282	0.0046	0.0081	0.1823
4	rs4693211	89249061	1.07	0.542615033110665	1.67	0.308662716071979	0.0028542631288357	0.0177542473041961	0.1266	0.0761	0.0047	0.0028	0.0058	0.0033	0.0038	0.0127	0.1541	0.0055	0.0065	0.0053	0.0917	0.012	0.0055	0.0032	0.0034	0.149	0.086	0.0045	0.0057	0.0052	0.0279	0.0041	0.0079	0.183
4	rs10001661	89249372	1.07	0.542615033110665	1.62	0.444280725791627	0.00270193462602116	0.0159566419469224	0.1266	0.0761	0.0048	0.0027	0.0058	0.0033	0.0038	0.0127	0.154	0.0055	0.0065	0.0053	0.0917	0.012	0.0055	0.0031	0.0034	0.149	0.0862	0.0045	0.0057	0.0052	0.028	0.0041	0.0079	0.1829
4	rs2028410	89249415	1.07	0.542615033110665	1.61	0.475515229965307	0.0027224858563473	0.0161357336318064	0.1266	0.0761	0.0048	0.0027	0.0058	0.0033	0.0038	0.0127	0.154	0.0055	0.0065	0.0053	0.0917	0.012	0.0055	0.0031	0.0034	0.149	0.0861	0.0045	0.0057	0.0052	0.028	0.0041	0.0079	0.183
4	rs17014031	89252659	1.07	0.542615033110665	1.61	0.475515229965307	0.00318368754601601	0.0180946713218615	0.1264	0.0757	0.0049	0.0028	0.0059	0.0033	0.0038	0.0127	0.1541	0.0055	0.0065	0.0053	0.0917	0.0121	0.0055	0.0032	0.0034	0.1489	0.0862	0.0044	0.0057	0.0052	0.028	0.004	0.0081	0.183
4	rs13150543	89253042	1.07	0.542615033110665	1.6	0.508176723760061	0.00319006090027302	0.018361634423628	0.1265	0.0755	0.0049	0.0028	0.0059	0.0033	0.0038	0.0127	0.1541	0.0055	0.0065	0.0053	0.0917	0.0121	0.0055	0.0032	0.0034	0.1491	0.0861	0.0044	0.0057	0.0052	0.028	0.0039	0.0081	0.183
4	rs78957202	89253794	1.07	0.542615033110665	1.6	0.508176723760061	0.00310799350055468	0.0191349102805073	0.1264	0.0755	0.0049	0.0028	0.0059	0.0033	0.0038	0.0128	0.1542	0.0055	0.0065	0.0053	0.0917	0.0121	0.0055	0.0033	0.0034	0.1492	0.0861	0.0044	0.0057	0.0053	0.028	0.0039	0.0081	0.183
4	rs12649351	89255425	1.07	0.542615033110665	1.6	0.508176723760061	0.00313306411328619	0.0214649851891866	0.1263	0.0754	0.0048	0.0028	0.0059	0.0034	0.0037	0.0128	0.1542	0.0055	0.0065	0.0053	0.0917	0.0122	0.0054	0.0033	0.0034	0.1492	0.0861	0.0044	0.0057	0.0054	0.028	0.0039	0.0081	0.183
4	rs116658415	89259893	1.07	0.542615033110665	1.6	0.508176723760061	0.00669547224190174	0.0233186363189109	0.1259	0.0751	0.0049	0.0028	0.0059	0.0033	0.0037	0.0128	0.1545	0.0055	0.0065	0.0052	0.0916	0.0123	0.0057	0.0033	0.0034	0.1493	0.0861	0.0045	0.0056	0.0054	0.028	0.0038	0.0082	0.1831
4	rs28489279	89261648	1.07	0.542615033110665	1.6	0.508176723760061	0.00927738246106916	0.0235771033924906	0.1259	0.0752	0.0049	0.0027	0.0059	0.0033	0.0037	0.0128	0.1546	0.0055	0.0064	0.0053	0.0915	0.0124	0.0058	0.0033	0.0034	0.1493	0.0861	0.0045	0.0056	0.0054	0.028	0.0037	0.0082	0.1831
4	rs28731332	89265308	1.07	0.542615033110665	1.6	0.508176723760061	0.0103665760334428	0.0324036979654317	0.1258	0.0751	0.005	0.0027	0.006	0.0033	0.0037	0.0129	0.1547	0.0054	0.0065	0.0052	0.0915	0.0126	0.0056	0.0033	0.0033	0.1492	0.086	0.0046	0.0057	0.0054	0.0281	0.0036	0.0083	0.1829
4	rs2196937	89269476	1.07	0.542615033110665	1.6	0.508176723760061	0.0132280119330488	0.0355290906486029	0.1256	0.0751	0.0051	0.0027	0.006	0.0033	0.0036	0.0129	0.1549	0.0054	0.0066	0.0052	0.0916	0.0126	0.0056	0.0034	0.0033	0.149	0.0861	0.0047	0.0057	0.0055	0.028	0.0036	0.0083	0.1828
4	rs9884817	89274921	1.07	0.542615033110665	1.6	0.508176723760061	0.0169669027151791	0.0286018294494998	0.1253	0.0749	0.0052	0.0026	0.006	0.0033	0.0036	0.0129	0.1549	0.0052	0.0065	0.0052	0.0917	0.0126	0.0057	0.0034	0.0032	0.1489	0.0865	0.0046	0.0058	0.0055	0.0283	0.0036	0.0082	0.1827
4	rs4693212	89283496	1.08	0.496867270490283	1.6	0.508176723760061	0.0301768279262037	0.0434791527632045	0.1257	0.0749	0.0052	0.002	0.0062	0.0031	0.0032	0.013	0.156	0.0052	0.0062	0.0054	0.0912	0.013	0.0058	0.0035	0.003	0.1479	0.0871	0.0047	0.0059	0.0055	0.0281	0.0036	0.0079	0.1832
4	rs79744561	89283562	1.08	0.496867270490283	1.6	0.508176723760061	0.0281749719144117	0.0438810977199951	0.1257	0.0749	0.0052	0.002	0.0062	0.0031	0.0032	0.0129	0.1561	0.0052	0.0062	0.0054	0.0911	0.0129	0.0058	0.0035	0.003	0.148	0.0871	0.0047	0.0059	0.0055	0.0281	0.0036	0.0079	0.1832
4	rs17014103	89284573	1.08	0.496867270490283	1.61	0.475515229965307	0.0110070081720388	0.0601418752513562	0.1256	0.0744	0.0045	0.002	0.0067	0.0032	0.0034	0.0129	0.1569	0.0052	0.0062	0.0053	0.0911	0.013	0.0059	0.0036	0.0029	0.147	0.0869	0.0048	0.006	0.0055	0.028	0.0037	0.0082	0.1835
4	rs4693957	89287096	1.09	0.453749840114468	1.61	0.475515229965307	0.00717562169997979	0.086585931532156	0.1253	0.0743	0.0046	0.002	0.0069	0.0034	0.0035	0.0127	0.157	0.0054	0.0063	0.0054	0.0908	0.013	0.0057	0.0035	0.0029	0.1467	0.0865	0.0049	0.0062	0.0057	0.028	0.0039	0.0083	0.1836
4	rs76552738	89288844	1.09	0.453749840114468	1.61	0.475515229965307	0.0105858235719566	0.114616867058012	0.1253	0.0741	0.0046	0.002	0.007	0.0034	0.0035	0.0127	0.1569	0.0054	0.0062	0.0054	0.0909	0.0131	0.0057	0.0035	0.0029	0.1466	0.0864	0.0049	0.0062	0.0058	0.0279	0.0039	0.0083	0.1836
4	rs62310034	89297675	1.09	0.453749840114468	1.61	0.475515229965307	0.0159415844696262	0.155868386197189	0.1259	0.0732	0.0047	0.002	0.0069	0.0035	0.0035	0.0127	0.1566	0.0053	0.0062	0.0056	0.0907	0.013	0.0057	0.0035	0.0029	0.1465	0.0867	0.0049	0.0061	0.006	0.0277	0.004	0.0085	0.1835
4	rs75576765	89298713	1.09	0.453749840114468	1.61	0.475515229965307	0.0171128291361846	0.162630296000759	0.1259	0.0731	0.0048	0.002	0.0069	0.0035	0.0035	0.0127	0.1566	0.0053	0.0062	0.0057	0.0905	0.013	0.0057	0.0035	0.0029	0.1467	0.0866	0.0049	0.0061	0.0061	0.0277	0.004	0.0086	0.1835
4	rs28654934	89300733	1.09	0.453749840114468	1.61	0.475515229965307	0.0169822202515526	0.172464271924578	0.1264	0.0731	0.0049	0.002	0.0068	0.0035	0.0035	0.0127	0.1565	0.0053	0.0062	0.0059	0.0904	0.0129	0.0057	0.0035	0.0026	0.1464	0.0865	0.005	0.0061	0.0061	0.0277	0.0041	0.0086	0.1834
4	rs11097187	89302101	1.09	0.453749840114468	1.61	0.475515229965307	0.0222003697348659	0.239315944137995	0.1264	0.0731	0.0049	0.002	0.0068	0.0035	0.0035	0.0127	0.1565	0.0053	0.0063	0.0059	0.0905	0.0129	0.0057	0.0035	0.0027	0.1464	0.0864	0.005	0.0061	0.0061	0.0276	0.0042	0.0086	0.1833
4	rs78438400	89303058	1.09	0.453749840114468	1.61	0.475515229965307	0.0220054957392205	0.227114652465071	0.1264	0.0731	0.0049	0.002	0.0068	0.0035	0.0035	0.0127	0.1565	0.0053	0.0063	0.0059	0.0906	0.0128	0.0057	0.0036	0.0027	0.1464	0.0864	0.005	0.006	0.0061	0.0276	0.0042	0.0086	0.1833
4	rs28532472	89305284	1.09	0.453749840114468	1.61	0.475515229965307	0.0123524119526893	0.19968033298259	0.1265	0.0731	0.005	0.002	0.0069	0.0036	0.0035	0.0126	0.1564	0.0053	0.0064	0.0059	0.0908	0.0123	0.0058	0.0036	0.0027	0.1463	0.0863	0.005	0.0061	0.0062	0.0275	0.0044	0.0087	0.1832
4	rs7678100	89310367	1.11	0.375177619549844	1.61	0.475515229965307	0.002905217897995	0.268562937978987	0.1279	0.073	0.0055	0.0024	0.007	0.0037	0.0035	0.0122	0.1564	0.0052	0.007	0.0063	0.0926	0.0107	0.0065	0.0037	0.0028	0.1452	0.0845	0.0052	0.0056	0.0068	0.0263	0.0055	0.0091	0.1815
4	rs12510688	89311962	1.11	0.375177619549844	1.61	0.475515229965307	0.0117058059289632	0.417825945837008	0.1285	0.0728	0.0056	0.0025	0.0071	0.0037	0.0035	0.0119	0.1562	0.0052	0.0071	0.0062	0.0931	0.0101	0.0067	0.0037	0.0027	0.1453	0.0839	0.0051	0.0053	0.0072	0.0262	0.0058	0.0094	0.1809
4	rs67617289	89313043	1.1	0.413206464175836	1.6	0.508176723760061	0.00939008526392954	0.372266566045819	0.1288	0.0728	0.0057	0.0025	0.0072	0.0037	0.0036	0.0119	0.1561	0.0052	0.0072	0.0062	0.0933	0.0098	0.007	0.0037	0.0028	0.1453	0.0835	0.0052	0.0052	0.0073	0.0261	0.006	0.0094	0.1806
4	rs61750818	89314635	1.1	0.413206464175836	1.6	0.508176723760061	0.0198995399298629	0.453515801679758	0.1292	0.0728	0.0059	0.0027	0.0071	0.0037	0.0036	0.0117	0.1556	0.0052	0.0071	0.0062	0.0932	0.0095	0.0071	0.0037	0.0028	0.1455	0.0833	0.0052	0.0051	0.0074	0.0262	0.0061	0.0095	0.1805
4	rs72879352	89317868	1.1	0.413206464175836	1.6	0.508176723760061	0.0226032719232568	0.381159220640988	0.1294	0.0728	0.0062	0.0029	0.0071	0.0037	0.0036	0.0117	0.1552	0.0052	0.0071	0.0062	0.0931	0.0093	0.0072	0.0037	0.0028	0.1456	0.0831	0.0052	0.005	0.0075	0.0263	0.0062	0.0093	0.1804
4	rs17014118	89319296	1.1	0.413206464175836	1.62	0.444280725791627	0.0220888615477261	0.345081692514103	0.1296	0.0728	0.0063	0.003	0.007	0.0037	0.0036	0.0117	0.1553	0.0052	0.0071	0.0062	0.0931	0.0093	0.0073	0.0037	0.0028	0.1458	0.083	0.0051	0.005	0.0076	0.0263	0.0062	0.0094	0.1802
4	rs12501863	89319962	1.1	0.413206464175836	1.61	0.475515229965307	0.0324105982365144	0.353038067993508	0.1287	0.0736	0.0063	0.003	0.007	0.0036	0.0035	0.0116	0.156	0.0051	0.007	0.0061	0.0933	0.0092	0.0073	0.0035	0.0027	0.1459	0.0823	0.0052	0.0049	0.0076	0.0265	0.006	0.0092	0.1809
4	rs12642398	89323214	1.1	0.413206464175836	1.61	0.475515229965307	0.0599855397550815	0.369863050642784	0.1286	0.0737	0.0064	0.0031	0.0071	0.0038	0.0035	0.0116	0.1561	0.0051	0.007	0.0061	0.093	0.0087	0.0075	0.0034	0.0027	0.1458	0.0821	0.005	0.0048	0.0076	0.0269	0.0061	0.0091	0.1815
4	rs12504318	89339543	1.11	0.375177619549844	1.61	0.475515229965307	0.0914000405010953	0.418348916129328	0.1285	0.0739	0.0064	0.0031	0.007	0.0037	0.0035	0.0115	0.1562	0.005	0.0069	0.006	0.093	0.0085	0.0075	0.0033	0.0026	0.146	0.0824	0.0049	0.0047	0.0076	0.0269	0.0059	0.0092	0.1818
4	rs76744523	89373832	1.11	0.375177619549844	1.61	0.475515229965307	0.107070168355298	0.491053777605871	0.1283	0.0741	0.0063	0.0031	0.007	0.0036	0.0034	0.0113	0.1564	0.005	0.0069	0.0059	0.0931	0.0083	0.0075	0.0031	0.0026	0.1461	0.0827	0.0049	0.0045	0.0077	0.0269	0.006	0.009	0.1822
4	rs114876930	89387564	1.11	0.375177619549844	1.61	0.475515229965307	0.112862246286019	0.520049079486106	0.1283	0.0742	0.0063	0.0031	0.0069	0.0036	0.0034	0.0113	0.1565	0.0049	0.0069	0.0059	0.0932	0.0082	0.0075	0.0031	0.0026	0.1461	0.0829	0.0049	0.0045	0.0077	0.0269	0.006	0.0089	0.1823
4	rs76807720	89388622	1.11	0.375177619549844	1.61	0.475515229965307	0.119417478770644	0.539656093393542	0.1282	0.0742	0.0063	0.0031	0.0069	0.0036	0.0034	0.0113	0.1565	0.0049	0.0069	0.0059	0.0933	0.0082	0.0075	0.0029	0.0026	0.1461	0.0829	0.0049	0.0045	0.0077	0.0269	0.0061	0.0089	0.1823
4	rs7699006	89397091	1.11	0.375177619549844	1.61	0.475515229965307	0.116847531707673	0.488736220345517	0.1283	0.0743	0.0063	0.0031	0.0069	0.0036	0.0032	0.0113	0.1567	0.0049	0.0069	0.0059	0.0933	0.0081	0.0075	0.0028	0.0025	0.1462	0.083	0.0048	0.0044	0.0077	0.0269	0.006	0.0091	0.1824
4	rs77902409	89401340	1.11	0.375177619549844	1.61	0.475515229965307	0.122459069551809	0.545951448291419	0.1283	0.0744	0.0062	0.0031	0.0069	0.0035	0.0032	0.0113	0.1567	0.0049	0.0069	0.0059	0.0933	0.0081	0.0075	0.0028	0.0025	0.1462	0.083	0.0048	0.0044	0.0077	0.0269	0.006	0.009	0.1824
4	rs3733446	89420956	1.11	0.375177619549844	1.61	0.475515229965307	0.123278052084994	0.607850925944076	0.1281	0.0747	0.0061	0.0031	0.0069	0.0035	0.0033	0.0112	0.1568	0.0048	0.0068	0.0058	0.0934	0.008	0.0074	0.0027	0.0025	0.1463	0.0831	0.0048	0.0044	0.0077	0.0269	0.006	0.009	0.1827
4	rs10516809	89421086	1.11	0.375177619549844	1.62	0.444280725791627	0.122546658624723	0.589941188931606	0.1281	0.0746	0.006	0.0031	0.0069	0.0035	0.0033	0.0112	0.1568	0.0048	0.0068	0.0058	0.0934	0.008	0.0074	0.0027	0.0025	0.1463	0.0831	0.0048	0.0044	0.0077	0.0269	0.006	0.009	0.1828
4	rs66502916	89423244	1.11	0.375177619549844	1.62	0.444280725791627	0.105571623482515	0.497749473090016	0.128	0.0748	0.006	0.0031	0.0069	0.0035	0.0033	0.0113	0.1569	0.0049	0.0068	0.0058	0.0934	0.008	0.0074	0.0027	0.0025	0.1463	0.083	0.0048	0.0044	0.0077	0.0269	0.0061	0.0089	0.1828
4	rs62308683	89423800	1.11	0.375177619549844	1.62	0.444280725791627	0.111038829638494	0.537840807472134	0.128	0.0748	0.006	0.0031	0.0069	0.0035	0.0033	0.0113	0.1569	0.0049	0.0068	0.0058	0.0934	0.008	0.0074	0.0027	0.0025	0.1463	0.083	0.0048	0.0043	0.0077	0.0269	0.0061	0.0089	0.1828
4	rs2717532	89423951	1.11	0.375177619549844	1.62	0.444280725791627	0.111810163907609	0.541752536685539	0.128	0.0748	0.006	0.0031	0.0069	0.0035	0.0033	0.0113	0.1569	0.0049	0.0068	0.0058	0.0934	0.008	0.0074	0.0027	0.0025	0.1463	0.083	0.0048	0.0043	0.0077	0.0269	0.0061	0.0089	0.1828
4	rs76630192	89427553	1.11	0.375177619549844	1.62	0.444280725791627	0.11878610736905	0.499392762355661	0.1279	0.0748	0.006	0.0031	0.0069	0.0035	0.0034	0.0112	0.1569	0.0049	0.0068	0.0058	0.0935	0.0079	0.0074	0.0028	0.0025	0.1462	0.083	0.0048	0.0043	0.0076	0.0269	0.0061	0.0089	0.1829
4	rs13140695	89439617	1.11	0.375177619549844	1.61	0.475515229965307	0.127124076441441	0.642151143451059	0.1276	0.075	0.006	0.0032	0.0069	0.0035	0.0034	0.0112	0.1568	0.0049	0.0067	0.0059	0.0934	0.0078	0.0074	0.0028	0.0026	0.1461	0.083	0.0048	0.0043	0.0076	0.0268	0.0062	0.0088	0.183
4	rs2717533	89441779	1.11	0.375177619549844	1.62	0.444280725791627	0.109669636088976	0.581248037712447	0.1277	0.0751	0.006	0.0032	0.0069	0.0035	0.0034	0.0112	0.1568	0.0048	0.0067	0.0059	0.0934	0.0078	0.0074	0.0028	0.0026	0.1461	0.083	0.0048	0.0043	0.0076	0.0268	0.0062	0.0088	0.183
4	rs78551699	89445036	1.12	0.339600448506511	1.62	0.444280725791627	0.0428422707053743	0.492691392231555	0.1273	0.0751	0.0059	0.0034	0.0068	0.0036	0.0035	0.0111	0.1563	0.0049	0.0068	0.0061	0.0934	0.0076	0.0071	0.0029	0.0029	0.1465	0.0828	0.0048	0.0043	0.0074	0.027	0.0065	0.0087	0.1835
4	rs3846281	89451509	1.12	0.339600448506511	1.62	0.444280725791627	0.0149277751825597	0.305508201234763	0.1271	0.0751	0.0054	0.0038	0.0067	0.0038	0.0038	0.0111	0.1557	0.005	0.0065	0.0063	0.0927	0.0075	0.0069	0.0031	0.0033	0.1469	0.0829	0.0048	0.004	0.007	0.027	0.0069	0.0088	0.1841
4	rs62308686	89468618	1.1	0.413206464175836	1.63	0.414449909043039	0.136679347590475	0.404680210884957	0.1284	0.0757	0.0044	0.0041	0.0064	0.004	0.0042	0.0103	0.156	0.0044	0.0065	0.0062	0.0965	0.0067	0.0055	0.0035	0.0037	0.1435	0.081	0.0049	0.0036	0.0062	0.0266	0.0068	0.0084	0.1884
4	rs78011872	89470295	1.1	0.413206464175836	1.63	0.414449909043039	0.130131465777582	0.393706729342661	0.1285	0.0757	0.0044	0.0042	0.0064	0.004	0.0042	0.0103	0.156	0.0044	0.0065	0.0062	0.0965	0.0067	0.0055	0.0035	0.0037	0.1435	0.081	0.0049	0.0036	0.0062	0.0266	0.0068	0.0084	0.1885
4	rs6850944	89482021	1.1	0.413206464175836	1.63	0.414449909043039	0.117529503921719	0.260781864474684	0.1289	0.0757	0.0043	0.0043	0.0064	0.0042	0.0046	0.0103	0.1556	0.0044	0.0066	0.0061	0.0966	0.0067	0.0056	0.0036	0.0036	0.1432	0.0807	0.0049	0.0035	0.0062	0.0265	0.0067	0.0084	0.1885
4	rs3902475	89489350	1.1	0.413206464175836	1.63	0.414449909043039	0.114900403968355	0.234124505675388	0.129	0.0756	0.0044	0.0044	0.0065	0.0042	0.0046	0.0103	0.1555	0.0044	0.0066	0.0061	0.0966	0.0067	0.0056	0.0036	0.0036	0.143	0.0807	0.0049	0.0035	0.0062	0.0265	0.0068	0.0085	0.1886
4	rs75143154	89498363	1.1	0.413206464175836	1.64	0.38599849551783	0.137679813502954	0.238540435944697	0.1294	0.0752	0.0043	0.0044	0.0064	0.0042	0.0047	0.0101	0.1554	0.0043	0.0065	0.006	0.097	0.0066	0.0054	0.0036	0.0036	0.1434	0.0806	0.0048	0.0035	0.0063	0.0262	0.0067	0.0086	0.1889
4	rs111698132	89500973	1.1	0.413206464175836	1.64	0.38599849551783	0.138024735310606	0.2405362278737	0.1294	0.0751	0.0043	0.0044	0.0064	0.0042	0.0047	0.0101	0.1554	0.0043	0.0065	0.006	0.0971	0.0066	0.0054	0.0036	0.0036	0.1434	0.0806	0.0048	0.0035	0.0063	0.0262	0.0067	0.0087	0.1889
4	rs72663440	89501036	1.1	0.413206464175836	1.64	0.38599849551783	0.138464475483302	0.23998130709183	0.1294	0.0751	0.0043	0.0044	0.0064	0.0042	0.0047	0.0101	0.1554	0.0043	0.0065	0.006	0.0971	0.0066	0.0054	0.0036	0.0036	0.1434	0.0806	0.0048	0.0035	0.0063	0.0262	0.0067	0.0087	0.1889
4	rs72663441	89501852	1.1	0.413206464175836	1.64	0.38599849551783	0.13736669741761	0.242426021465358	0.1294	0.0751	0.0043	0.0044	0.0064	0.0042	0.0047	0.0101	0.1554	0.0043	0.0064	0.006	0.0971	0.0066	0.0054	0.0036	0.0036	0.1434	0.0806	0.0048	0.0035	0.0063	0.0262	0.0067	0.0087	0.1889
4	rs3796660	89522621	1.1	0.413206464175836	1.64	0.38599849551783	0.129315274103728	0.21952737701207	0.1295	0.075	0.0043	0.0044	0.0063	0.0042	0.0047	0.0101	0.1553	0.0042	0.0064	0.006	0.0972	0.0065	0.0054	0.0037	0.0036	0.1435	0.0806	0.0048	0.0035	0.0063	0.0261	0.0067	0.0087	0.189
4	rs17737045	89524695	1.1	0.413206464175836	1.64	0.38599849551783	0.132353764748476	0.225808014902499	0.1295	0.075	0.0044	0.0044	0.0063	0.0043	0.0048	0.0101	0.1552	0.0043	0.0064	0.006	0.0972	0.0065	0.0054	0.0036	0.0036	0.1436	0.0806	0.0048	0.0035	0.0063	0.0261	0.0067	0.0087	0.189
4	rs116710855	89525665	1.1	0.413206464175836	1.64	0.38599849551783	0.133181469580871	0.235777369120738	0.1295	0.075	0.0044	0.0044	0.0063	0.0043	0.0048	0.0101	0.1552	0.0043	0.0064	0.006	0.0972	0.0065	0.0054	0.0036	0.0036	0.1436	0.0806	0.0048	0.0035	0.0063	0.0261	0.0067	0.0087	0.189
4	rs3893911	89532134	1.1	0.413206464175836	1.64	0.38599849551783	0.11280672210799	0.222443922311406	0.1298	0.0749	0.0043	0.0045	0.0063	0.0043	0.0049	0.01	0.1551	0.0043	0.0064	0.0059	0.0971	0.0063	0.0052	0.0038	0.0037	0.1445	0.0806	0.0048	0.0035	0.0059	0.0259	0.0065	0.0087	0.1889
4	rs3017896	89533004	1.1	0.413206464175836	1.64	0.38599849551783	0.110489892899921	0.224178172405594	0.1297	0.0749	0.0043	0.0045	0.0063	0.0043	0.0049	0.01	0.1551	0.0043	0.0064	0.0059	0.0971	0.0063	0.0052	0.0038	0.0037	0.1446	0.0807	0.0048	0.0035	0.0059	0.0258	0.0065	0.0087	0.1889
4	rs72663449	89539167	1.1	0.413206464175836	1.66	0.333131717406117	0.102352255516496	0.222335677756069	0.1298	0.0749	0.0043	0.0045	0.0062	0.0043	0.0049	0.01	0.1551	0.0043	0.0064	0.0058	0.0969	0.0064	0.0052	0.0038	0.0037	0.1449	0.0806	0.0048	0.0035	0.0059	0.0258	0.0065	0.0087	0.1889
4	rs78639580	89553625	1.1	0.413206464175836	1.66	0.333131717406117	0.0977661749358789	0.215444059008505	0.1299	0.0749	0.0043	0.0046	0.0062	0.0044	0.005	0.01	0.1547	0.0043	0.0063	0.0057	0.0969	0.0064	0.0051	0.0039	0.0038	0.1451	0.0807	0.0048	0.0036	0.0058	0.0258	0.0065	0.0086	0.1889
4	rs3017924	89570216	1.09	0.453749840114468	1.6	0.508176723760061	0.0797380704589843	0.159140027848149	0.1302	0.0749	0.0043	0.0047	0.0062	0.0044	0.005	0.01	0.1546	0.0043	0.0063	0.0056	0.0968	0.0063	0.005	0.0041	0.0039	0.1459	0.0807	0.0048	0.0036	0.0056	0.0257	0.0064	0.0086	0.1889
4	rs72882987	89572715	1.1	0.413206464175836	1.59	0.542287549749139	0.0750115245830026	0.158657391375239	0.13	0.0747	0.0043	0.0047	0.0062	0.0044	0.005	0.01	0.1545	0.0043	0.0063	0.0056	0.0967	0.0063	0.005	0.0041	0.0039	0.1461	0.0807	0.0048	0.0036	0.0057	0.0257	0.0064	0.0086	0.1888
4	rs2972040	89577214	1.1	0.413206464175836	1.6	0.508176723760061	0.0667059793805628	0.160010082057872	0.1297	0.0746	0.0044	0.0047	0.0063	0.0044	0.0051	0.0099	0.1544	0.0043	0.0063	0.0056	0.0966	0.0064	0.0051	0.0041	0.0039	0.1466	0.0806	0.0048	0.0036	0.0057	0.0256	0.0063	0.0086	0.1888
4	rs78191148	89583183	1.1	0.413206464175836	1.59	0.542287549749139	0.070573098657715	0.188917802593623	0.1295	0.0745	0.0044	0.0047	0.0062	0.0044	0.0051	0.0099	0.1543	0.0043	0.0063	0.0056	0.0966	0.0063	0.0052	0.0041	0.0039	0.147	0.0806	0.0048	0.0035	0.0057	0.0256	0.0064	0.0086	0.1887
4	rs3852086	89586243	1.1	0.413206464175836	1.61	0.475515229965307	0.0693225760837818	0.176754473406879	0.1292	0.0744	0.0045	0.0047	0.0062	0.0044	0.0051	0.0099	0.1542	0.0043	0.0062	0.0056	0.0966	0.0063	0.0053	0.0041	0.0039	0.1474	0.0805	0.0048	0.0035	0.0057	0.0255	0.0064	0.0086	0.1887
4	rs114370299	89589871	1.1	0.413206464175836	1.61	0.475515229965307	0.0917900287250777	0.191177626640573	0.1292	0.0744	0.0045	0.0049	0.0062	0.0044	0.0051	0.01	0.1543	0.0043	0.0062	0.0056	0.0966	0.0063	0.0053	0.0041	0.0039	0.1474	0.0805	0.0048	0.0035	0.0057	0.0255	0.0064	0.0086	0.1886
4	rs116626291	89597827	1.1	0.413206464175836	1.61	0.475515229965307	0.0941024304837636	0.175453581735992	0.1292	0.0743	0.0044	0.0049	0.0062	0.0043	0.0051	0.0103	0.1544	0.0043	0.0062	0.0056	0.0967	0.0063	0.0052	0.0041	0.0039	0.1474	0.0805	0.0048	0.0035	0.0057	0.0255	0.0064	0.0085	0.1884
4	rs79486230	89598491	1.1	0.413206464175836	1.61	0.475515229965307	0.0937062658539246	0.174754481808434	0.1292	0.0743	0.0044	0.0049	0.0062	0.0043	0.0051	0.0104	0.1543	0.0043	0.0062	0.0056	0.0967	0.0063	0.0052	0.0041	0.0039	0.1474	0.0806	0.0048	0.0035	0.0057	0.0255	0.0064	0.0085	0.1884
4	rs2298736	89602244	1.1	0.413206464175836	1.61	0.475515229965307	0.101102608846647	0.188712817630702	0.1292	0.0743	0.0044	0.0049	0.0062	0.0043	0.0051	0.0104	0.1544	0.0043	0.0062	0.0055	0.0968	0.0063	0.0052	0.0042	0.0039	0.1474	0.0806	0.0047	0.0035	0.0057	0.0255	0.0064	0.0085	0.1884
4	rs3737487	89608225	1.1	0.413206464175836	1.61	0.475515229965307	0.104509254560854	0.192414099329676	0.1293	0.0742	0.0044	0.0049	0.0061	0.0043	0.0051	0.0104	0.1546	0.0041	0.0062	0.0055	0.0968	0.0063	0.0052	0.0042	0.0039	0.1475	0.0808	0.0047	0.0035	0.0057	0.0255	0.0064	0.0085	0.1882
4	rs710834	89618837	1.09	0.453749840114468	1.61	0.475515229965307	0.305857819897889	0.279784311626839	0.1292	0.0741	0.0044	0.0052	0.0055	0.0046	0.0054	0.0102	0.1556	0.0038	0.0059	0.0045	0.0984	0.0066	0.0046	0.0044	0.0039	0.1507	0.0795	0.0044	0.0036	0.0057	0.0254	0.0067	0.0082	0.1861
4	rs114712651	89619463	1.09	0.453749840114468	1.61	0.475515229965307	0.300081503647695	0.277691313097827	0.1293	0.074	0.0044	0.0052	0.0055	0.0046	0.0054	0.0102	0.1557	0.0038	0.0058	0.0044	0.0986	0.0066	0.0046	0.0043	0.0039	0.1505	0.0795	0.0044	0.0036	0.0057	0.0255	0.0067	0.0082	0.186
4	rs1804080	89625427	1.09	0.453749840114468	1.61	0.475515229965307	0.295860097494514	0.300380292506167	0.1293	0.074	0.0044	0.0052	0.0055	0.0046	0.0054	0.0104	0.1557	0.0038	0.0057	0.0044	0.0987	0.0066	0.0045	0.0043	0.0039	0.1505	0.0795	0.0044	0.0036	0.0057	0.0256	0.0067	0.0081	0.186
4	rs1063143	89629000	1.09	0.453749840114468	1.61	0.475515229965307	0.311195702415877	0.323840131208967	0.1294	0.074	0.0044	0.0052	0.0056	0.0046	0.0055	0.0104	0.1555	0.0039	0.0057	0.0045	0.0987	0.0067	0.0045	0.0043	0.004	0.1505	0.0793	0.0044	0.0036	0.0058	0.0256	0.0067	0.0082	0.186
4	rs76365502	89637879	1.09	0.453749840114468	1.61	0.475515229965307	0.353040069384617	0.333368589357031	0.1293	0.074	0.0044	0.0052	0.0055	0.0046	0.0055	0.0103	0.1556	0.0038	0.0057	0.0045	0.0991	0.0067	0.0044	0.0044	0.0039	0.1505	0.0794	0.0044	0.0037	0.0057	0.0256	0.0069	0.0081	0.1857
4	rs114166013	89639141	1.09	0.453749840114468	1.61	0.475515229965307	0.371359415951491	0.334350420088052	0.1292	0.074	0.0044	0.0052	0.0055	0.0046	0.0055	0.0103	0.1556	0.0039	0.0058	0.0044	0.0991	0.0067	0.0044	0.0044	0.0039	0.1505	0.0795	0.0044	0.0037	0.0057	0.0256	0.0069	0.0082	0.1856
4	rs72663463	89641915	1.09	0.453749840114468	1.61	0.475515229965307	0.39417978379421	0.341740803264105	0.1292	0.0741	0.0044	0.0052	0.0055	0.0045	0.0055	0.0103	0.1556	0.0039	0.0058	0.0044	0.0992	0.0067	0.0044	0.0044	0.0039	0.1506	0.0795	0.0044	0.0037	0.0057	0.0256	0.007	0.0082	0.1855
4	rs2602121	89642993	1.09	0.453749840114468	1.61	0.475515229965307	0.40621792982287	0.356035074889477	0.1291	0.0741	0.0044	0.0052	0.0055	0.0045	0.0055	0.0103	0.1556	0.0039	0.0058	0.0044	0.0992	0.0067	0.0043	0.0044	0.0039	0.1506	0.0795	0.0044	0.0037	0.0057	0.0256	0.007	0.0082	0.1855
4	rs2972033	89643173	1.09	0.453749840114468	1.61	0.475515229965307	0.409984953736584	0.362176333034778	0.1291	0.0741	0.0044	0.0052	0.0055	0.0045	0.0055	0.0103	0.1556	0.0038	0.0058	0.0044	0.0992	0.0067	0.0043	0.0044	0.0039	0.1506	0.0795	0.0044	0.0037	0.0057	0.0256	0.007	0.0082	0.1855
4	rs79131508	89645562	1.09	0.453749840114468	1.61	0.475515229965307	0.444190995284571	0.36318181909393	0.1291	0.074	0.0044	0.0052	0.0055	0.0045	0.0055	0.0103	0.1557	0.0039	0.0058	0.0044	0.0993	0.0067	0.0043	0.0044	0.0039	0.1506	0.0796	0.0044	0.0037	0.0056	0.0256	0.007	0.0082	0.1854
4	rs28504084	89646537	1.09	0.453749840114468	1.61	0.475515229965307	0.451362813901956	0.382944786542925	0.1291	0.074	0.0045	0.0052	0.0055	0.0046	0.0055	0.0103	0.1556	0.0039	0.0058	0.0044	0.0993	0.0067	0.0044	0.0045	0.004	0.1506	0.0796	0.0044	0.0037	0.0056	0.0256	0.0071	0.0082	0.1853
4	rs2860500	89647070	1.09	0.453749840114468	1.61	0.475515229965307	0.45949848466325	0.392935280557162	0.1291	0.074	0.0045	0.0052	0.0055	0.0045	0.0055	0.0103	0.1557	0.0039	0.0058	0.0044	0.0993	0.0067	0.0043	0.0045	0.004	0.1506	0.0796	0.0044	0.0037	0.0056	0.0256	0.0071	0.0082	0.1853
4	rs2602120	89647980	1.09	0.453749840114468	1.61	0.475515229965307	0.454488121034666	0.397570232602079	0.1291	0.074	0.0045	0.0051	0.0054	0.0045	0.0055	0.0103	0.1557	0.0038	0.0058	0.0044	0.0993	0.0067	0.0043	0.0045	0.0039	0.1507	0.0796	0.0044	0.0037	0.0056	0.0255	0.0071	0.0081	0.1853
4	rs1801918	89648470	1.09	0.453749840114468	1.61	0.475515229965307	0.455934136344561	0.401832065863168	0.1292	0.0739	0.0045	0.0051	0.0054	0.0045	0.0055	0.0103	0.1557	0.0038	0.0058	0.0043	0.0993	0.0067	0.0043	0.0045	0.0039	0.1509	0.0796	0.0044	0.0037	0.0056	0.0255	0.0071	0.0081	0.1853
4	rs9224	89649659	1.09	0.453749840114468	1.61	0.475515229965307	0.452203202064073	0.404032420911187	0.1294	0.0739	0.0045	0.0051	0.0053	0.0046	0.0055	0.0103	0.1559	0.0038	0.0058	0.0043	0.0993	0.0067	0.0043	0.0045	0.0039	0.1508	0.0797	0.0044	0.0038	0.0056	0.0255	0.007	0.0081	0.1852
4	rs115045943	89652957	1.09	0.453749840114468	1.61	0.475515229965307	0.44092280671303	0.397828169227205	0.1295	0.0738	0.0045	0.005	0.0053	0.0046	0.0055	0.0103	0.1559	0.0038	0.0058	0.0043	0.0993	0.0066	0.0043	0.0044	0.0039	0.1506	0.0799	0.0044	0.0038	0.0055	0.0254	0.0071	0.0081	0.1854
4	rs2604225	89654658	1.09	0.453749840114468	1.61	0.475515229965307	0.444488692931632	0.405846948868144	0.1295	0.0738	0.0045	0.005	0.0053	0.0046	0.0055	0.0103	0.1559	0.0038	0.0058	0.0043	0.0993	0.0066	0.0042	0.0044	0.004	0.1506	0.0799	0.0044	0.0038	0.0055	0.0253	0.0071	0.0081	0.1855
4	rs2602118	89656988	1.09	0.453749840114468	1.61	0.475515229965307	0.456295991780888	0.421752534991951	0.1296	0.0738	0.0044	0.005	0.0053	0.0047	0.0055	0.01	0.156	0.0037	0.0058	0.0043	0.0994	0.0066	0.0042	0.0044	0.004	0.1508	0.08	0.0044	0.0038	0.0055	0.0253	0.007	0.0081	0.1856
4	rs78179026	89657456	1.09	0.453749840114468	1.61	0.475515229965307	0.457926080723836	0.414430970850871	0.1296	0.0738	0.0044	0.005	0.0053	0.0047	0.0055	0.01	0.156	0.0037	0.0058	0.0043	0.0994	0.0066	0.0042	0.0044	0.004	0.1508	0.08	0.0044	0.0038	0.0055	0.0253	0.007	0.0081	0.1856
4	rs72663468	89658120	1.09	0.453749840114468	1.61	0.475515229965307	0.455090353886003	0.425820415342232	0.1296	0.0738	0.0044	0.005	0.0053	0.0047	0.0055	0.01	0.156	0.0037	0.0058	0.0043	0.0994	0.0066	0.0042	0.0044	0.004	0.1507	0.0801	0.0044	0.0038	0.0054	0.0253	0.007	0.008	0.1857
4	rs2602115	89661962	1.09	0.453749840114468	1.61	0.475515229965307	0.443060640096369	0.424113247561946	0.1294	0.0738	0.0046	0.0051	0.0053	0.0046	0.0055	0.0101	0.1558	0.0037	0.0058	0.0043	0.0994	0.0066	0.0041	0.0044	0.0041	0.1505	0.0802	0.0044	0.0038	0.0054	0.0253	0.007	0.008	0.1859
4	rs112559324	89667311	1.09	0.453749840114468	1.61	0.475515229965307	0.433186551416509	0.438616383828987	0.1292	0.0737	0.0046	0.0051	0.0053	0.0047	0.0055	0.0101	0.1558	0.0037	0.0058	0.0043	0.0992	0.0066	0.0041	0.0044	0.0042	0.1505	0.0805	0.0044	0.0038	0.0054	0.0254	0.007	0.008	0.1859
4	rs7657817	89668859	1.09	0.453749840114468	1.62	0.444280725791627	0.434481040820311	0.465179505784026	0.1291	0.0737	0.0046	0.0051	0.0053	0.0047	0.0055	0.0101	0.1557	0.0037	0.0059	0.0043	0.0992	0.0065	0.0041	0.0044	0.0043	0.1505	0.0806	0.0044	0.0038	0.0054	0.0254	0.007	0.008	0.186
4	rs3756050	89670155	1.09	0.453749840114468	1.63	0.414449909043039	0.435187931308056	0.461685665671575	0.1291	0.0737	0.0046	0.0051	0.0053	0.0047	0.0055	0.0101	0.1557	0.0037	0.0059	0.0043	0.0991	0.0065	0.0041	0.0044	0.0043	0.1505	0.0806	0.0044	0.0038	0.0053	0.0254	0.007	0.008	0.186
4	rs10017406	89673726	1.09	0.453749840114468	1.63	0.414449909043039	0.513045629316633	0.617069716085062	0.1291	0.0734	0.0048	0.0053	0.0055	0.0048	0.0058	0.0101	0.1555	0.0036	0.0059	0.0043	0.0984	0.0065	0.0041	0.0045	0.0046	0.1504	0.0806	0.0045	0.0038	0.0051	0.0255	0.007	0.008	0.1858
4	rs3960287	89677377	1.09	0.453749840114468	1.63	0.414449909043039	0.536208307140606	0.634878213158767	0.1291	0.0733	0.0048	0.0054	0.0055	0.0048	0.0059	0.0101	0.1555	0.0036	0.0059	0.0043	0.0984	0.0065	0.0041	0.0045	0.0046	0.1504	0.0806	0.0045	0.0038	0.0051	0.0255	0.007	0.0079	0.1858
4	rs1965869	89677537	1.09	0.453749840114468	1.63	0.414449909043039	0.456295991780888	0.688699650518275	0.1293	0.0733	0.0048	0.0054	0.0055	0.0049	0.0059	0.0101	0.1555	0.0037	0.0058	0.0043	0.0984	0.0065	0.0041	0.0045	0.0047	0.1504	0.0806	0.0045	0.0038	0.0051	0.0253	0.0067	0.0079	0.1858
4	rs58625141	89682624	1.09	0.453749840114468	1.63	0.414449909043039	0.425168481013707	0.589655676375387	0.13	0.0738	0.0047	0.0054	0.0055	0.0049	0.006	0.0102	0.1553	0.0038	0.0059	0.0041	0.0985	0.0065	0.0041	0.0045	0.0047	0.1501	0.0805	0.0045	0.0039	0.0051	0.0253	0.0067	0.0078	0.1855
4	rs76806573	89682729	1.09	0.453749840114468	1.64	0.38599849551783	0.443120097103458	0.602966854583027	0.13	0.0738	0.0047	0.0054	0.0055	0.0049	0.006	0.0102	0.1553	0.0039	0.0059	0.0041	0.0985	0.0065	0.0041	0.0045	0.0047	0.1501	0.0805	0.0045	0.0039	0.0051	0.0253	0.0067	0.0078	0.1854
4	rs73841702	89682951	1.09	0.453749840114468	1.64	0.38599849551783	0.474198640521496	0.620824184896765	0.13	0.0738	0.0047	0.0054	0.0055	0.0049	0.0061	0.0102	0.1553	0.0038	0.0059	0.0041	0.0985	0.0065	0.0041	0.0045	0.0047	0.15	0.0805	0.0045	0.0039	0.0051	0.0252	0.0067	0.0078	0.1854
4	rs6832489	89683716	1.09	0.453749840114468	1.64	0.38599849551783	0.477091725669579	0.623571219831331	0.1302	0.0738	0.0047	0.0054	0.0055	0.0049	0.0061	0.0102	0.1552	0.0038	0.0059	0.0041	0.0986	0.0065	0.004	0.0045	0.0047	0.1499	0.0805	0.0045	0.0039	0.0051	0.0252	0.0066	0.0078	0.1853
4	rs80056168	89684474	1.09	0.453749840114468	1.64	0.38599849551783	0.475367156615022	0.623715879532708	0.1305	0.0739	0.0046	0.0054	0.0055	0.0049	0.0061	0.0102	0.1552	0.0038	0.006	0.0041	0.0988	0.0065	0.004	0.0045	0.0047	0.1496	0.0805	0.0044	0.0039	0.0051	0.0252	0.0066	0.0078	0.1851
4	rs17014513	89684640	1.09	0.453749840114468	1.65	0.358901199458623	0.490497207325209	0.657632938791058	0.1304	0.0739	0.0046	0.0054	0.0055	0.0049	0.0061	0.0102	0.1552	0.0038	0.006	0.0041	0.0988	0.0064	0.004	0.0045	0.0047	0.1494	0.0805	0.0044	0.004	0.0051	0.0251	0.0066	0.0079	0.1852
4	rs7660516	89686967	1.09	0.453749840114468	1.65	0.358901199458623	0.49162243363222	0.669520298658109	0.1302	0.074	0.0046	0.0054	0.0055	0.005	0.0061	0.0102	0.1552	0.0038	0.006	0.0041	0.0989	0.0065	0.004	0.0045	0.0047	0.1494	0.0807	0.0044	0.004	0.0051	0.0251	0.0066	0.0079	0.1852
4	rs6824205	89688091	1.09	0.453749840114468	1.65	0.358901199458623	0.494064688382297	0.661150023893597	0.1302	0.074	0.0046	0.0054	0.0055	0.005	0.0061	0.0103	0.1552	0.0038	0.006	0.0041	0.0989	0.0065	0.004	0.0045	0.0047	0.1494	0.0807	0.0044	0.004	0.005	0.0251	0.0066	0.0079	0.1852
4	rs12651604	89690277	1.09	0.453749840114468	1.65	0.358901199458623	0.497330095223136	0.66819707515387	0.1299	0.0741	0.0046	0.0054	0.0055	0.005	0.0061	0.0103	0.1555	0.0038	0.006	0.0041	0.0991	0.0065	0.004	0.0046	0.0047	0.1489	0.0809	0.0044	0.004	0.005	0.0251	0.0066	0.0079	0.1851
4	rs11097197	89691981	1.09	0.453749840114468	1.66	0.333131717406117	0.524533895977534	0.665111884349685	0.1296	0.0742	0.0046	0.0054	0.0055	0.005	0.0062	0.0103	0.1555	0.0038	0.006	0.0041	0.0991	0.0065	0.004	0.0045	0.0047	0.1488	0.081	0.0044	0.004	0.005	0.0251	0.0066	0.0079	0.1849
4	rs73844112	89694336	1.09	0.453749840114468	1.67	0.308662716071979	0.432246305294377	0.617069716085062	0.1296	0.0741	0.0044	0.0052	0.0055	0.005	0.006	0.0103	0.1555	0.0038	0.006	0.0039	0.0992	0.0064	0.0037	0.0045	0.0047	0.1488	0.0811	0.0044	0.0041	0.005	0.0251	0.0064	0.0079	0.1864
4	rs72870540	89694951	1.09	0.453749840114468	1.67	0.308662716071979	0.430837833104561	0.612888386644737	0.1295	0.0741	0.0044	0.0052	0.0055	0.005	0.006	0.0103	0.1555	0.0038	0.006	0.0039	0.0992	0.0064	0.0037	0.0045	0.0047	0.1488	0.0811	0.0044	0.0041	0.005	0.0251	0.0064	0.0079	0.1864
4	rs72870541	89695088	1.09	0.453749840114468	1.67	0.308662716071979	0.429782973671656	0.612168147183475	0.1295	0.0741	0.0044	0.0052	0.0055	0.005	0.006	0.0103	0.1555	0.0038	0.006	0.0039	0.0992	0.0064	0.0037	0.0045	0.0047	0.1488	0.0811	0.0044	0.0041	0.005	0.0251	0.0064	0.0078	0.1864
4	rs12646123	89695984	1.09	0.453749840114468	1.7	0.24276969786222	0.426451045660663	0.592226481577122	0.1295	0.0741	0.0044	0.0052	0.0055	0.005	0.006	0.0103	0.1555	0.0038	0.006	0.0039	0.0992	0.0064	0.0037	0.0045	0.0047	0.1489	0.0811	0.0044	0.0041	0.005	0.025	0.0064	0.0078	0.1864
4	rs17014546	89697212	1.09	0.453749840114468	1.71	0.223208546872115	0.410958067252533	0.57457132968877	0.1294	0.0741	0.0044	0.0052	0.0055	0.005	0.006	0.0104	0.1554	0.0038	0.0061	0.004	0.0992	0.0064	0.0037	0.0045	0.0047	0.1489	0.0811	0.0044	0.0041	0.005	0.025	0.0064	0.0079	0.1863
4	rs72870544	89697577	1.09	0.453749840114468	1.72	0.204795704918344	0.410958067252533	0.60569503500225	0.1294	0.0741	0.0043	0.0053	0.0055	0.0051	0.0061	0.0104	0.1554	0.0038	0.0061	0.0041	0.0993	0.0065	0.0037	0.0046	0.0048	0.1475	0.0812	0.0044	0.0043	0.005	0.0251	0.0064	0.0079	0.1867
4	rs12641753	89697849	1.1	0.413206464175836	1.72	0.204795704918344	0.409927747711478	0.619090686621064	0.1295	0.074	0.0043	0.0053	0.0055	0.0051	0.0061	0.0104	0.1552	0.0038	0.0061	0.0041	0.0991	0.0065	0.0038	0.0046	0.0048	0.1475	0.0812	0.0044	0.0043	0.0049	0.0251	0.0065	0.0079	0.1867
4	rs59774315	89698493	1.1	0.413206464175836	1.72	0.204795704918344	0.398566982847394	0.614761945493761	0.1297	0.0735	0.0043	0.0053	0.0056	0.0051	0.0061	0.0105	0.1551	0.0038	0.0061	0.0041	0.0991	0.0066	0.0038	0.0046	0.0049	0.1475	0.0813	0.0044	0.0043	0.0049	0.0251	0.0065	0.0079	0.1868
4	rs2290784	89702564	1.1	0.413206464175836	1.71	0.223208546872115	0.425751227091142	0.659830611833954	0.1294	0.0735	0.0043	0.0054	0.0055	0.0051	0.0061	0.0106	0.1548	0.0038	0.0062	0.0043	0.0991	0.0066	0.0038	0.0046	0.0049	0.1473	0.0815	0.0043	0.0045	0.0049	0.025	0.0065	0.0079	0.1869
4	rs9993691	89710123	1.1	0.413206464175836	1.72	0.204795704918344	0.423364488693877	0.744995366120845	0.1273	0.0732	0.0044	0.0055	0.0055	0.0051	0.0063	0.0114	0.1535	0.0043	0.0064	0.0047	0.0982	0.0068	0.004	0.0047	0.0055	0.1464	0.0818	0.0045	0.0052	0.0048	0.0247	0.0068	0.0083	0.1877
4	rs1377291	89712158	1.1	0.413206464175836	1.72	0.204795704918344	0.429548734527965	0.772364307599014	0.1273	0.0732	0.0044	0.0055	0.0055	0.0051	0.0063	0.0114	0.1535	0.0043	0.0064	0.0046	0.0982	0.0068	0.004	0.0047	0.0055	0.1463	0.0819	0.0045	0.0052	0.0048	0.0247	0.0068	0.0083	0.1877
4	rs11723789	89714361	1.1	0.413206464175836	1.72	0.204795704918344	0.447829612514005	0.799179407023633	0.1274	0.0732	0.0044	0.0055	0.0055	0.0051	0.0063	0.0114	0.1534	0.0043	0.0064	0.0046	0.0983	0.0069	0.004	0.0047	0.0055	0.1463	0.082	0.0045	0.0052	0.0048	0.0247	0.0067	0.0083	0.1876
4	rs1377290	89719368	1.1	0.413206464175836	1.72	0.204795704918344	0.441338097298871	0.786814039963275	0.1273	0.0732	0.0044	0.0055	0.0055	0.0051	0.0063	0.0114	0.1534	0.0043	0.0064	0.0046	0.0983	0.0069	0.004	0.0047	0.0055	0.1462	0.0821	0.0046	0.0052	0.0048	0.0247	0.0067	0.0083	0.1876
4	rs73842241	89727597	1.1	0.413206464175836	1.72	0.204795704918344	0.446515640556131	0.737773616337841	0.1272	0.073	0.0044	0.0055	0.0055	0.0051	0.0064	0.0113	0.1535	0.0043	0.0064	0.0046	0.0982	0.0071	0.004	0.0047	0.0055	0.146	0.0822	0.0045	0.0053	0.0048	0.0248	0.0068	0.0084	0.1874
4	rs10516821	89727979	1.1	0.413206464175836	1.72	0.204795704918344	0.441872325596606	0.717695401645562	0.1271	0.073	0.0044	0.0055	0.0055	0.0051	0.0064	0.0113	0.1536	0.0043	0.0064	0.0046	0.0982	0.0071	0.004	0.0047	0.0055	0.146	0.0822	0.0045	0.0053	0.0048	0.0248	0.0068	0.0084	0.1874
4	rs74684746	89730403	1.1	0.413206464175836	1.72	0.204795704918344	0.443120097103458	0.722927875368149	0.1271	0.073	0.0044	0.0055	0.0055	0.0051	0.0064	0.0113	0.1536	0.0043	0.0064	0.0046	0.0982	0.0071	0.004	0.0047	0.0055	0.1459	0.0822	0.0045	0.0054	0.0048	0.0248	0.0068	0.0084	0.1874
4	rs17014601	89730899	1.1	0.413206464175836	1.71	0.223208546872115	0.441991086264194	0.725023221357615	0.1271	0.073	0.0044	0.0055	0.0055	0.0051	0.0064	0.0113	0.1536	0.0043	0.0064	0.0046	0.0982	0.0071	0.004	0.0047	0.0055	0.1459	0.0822	0.0045	0.0054	0.0048	0.0248	0.0068	0.0084	0.1874
4	rs114843067	89736306	1.1	0.413206464175836	1.71	0.223208546872115	0.416417280797391	0.670696999153414	0.1267	0.0729	0.0044	0.0054	0.0058	0.005	0.0064	0.0113	0.1535	0.0043	0.0065	0.0046	0.0982	0.0072	0.004	0.0047	0.0055	0.1452	0.0829	0.0045	0.0055	0.0048	0.0248	0.0068	0.0086	0.1875
4	rs17747911	89737659	1.1	0.413206464175836	1.72	0.204795704918344	0.422260700991942	0.690476223788165	0.1268	0.0729	0.0044	0.0054	0.0058	0.005	0.0064	0.0112	0.1535	0.0043	0.0064	0.0045	0.0981	0.0073	0.004	0.0047	0.0055	0.145	0.083	0.0045	0.0055	0.0048	0.0249	0.0068	0.0086	0.1876
4	rs13133548	89740128	1.1	0.413206464175836	1.72	0.204795704918344	0.451482822382486	0.697741250590155	0.1264	0.0729	0.0044	0.0054	0.0059	0.005	0.0064	0.0112	0.1536	0.0043	0.0065	0.0045	0.0981	0.0073	0.004	0.0047	0.0055	0.1444	0.0837	0.0045	0.0056	0.0048	0.0249	0.0069	0.0087	0.1876
4	rs3822072	89741269	1.1	0.413206464175836	1.72	0.204795704918344	0.437016694658879	0.627479792701359	0.1263	0.0729	0.0044	0.0054	0.0059	0.0049	0.0063	0.0112	0.1535	0.0044	0.0065	0.0045	0.0981	0.0073	0.004	0.0047	0.0055	0.1443	0.0837	0.0045	0.0057	0.0046	0.0249	0.0069	0.0089	0.1876
4	rs13147493	89742179	1.1	0.413206464175836	1.72	0.204795704918344	0.404454584987348	0.557750729119888	0.1263	0.0728	0.0044	0.0054	0.0059	0.0049	0.0063	0.011	0.1536	0.0044	0.0065	0.0046	0.0983	0.0073	0.004	0.0046	0.0055	0.1441	0.084	0.0045	0.0058	0.0046	0.025	0.0068	0.0089	0.1877
4	rs3775373	89743821	1.11	0.375177619549844	1.73	0.187497716434302	0.49093464754629	0.779962259350924	0.1248	0.0712	0.0039	0.006	0.0058	0.0049	0.0064	0.012	0.1514	0.0045	0.0062	0.0047	0.1013	0.0077	0.0039	0.0044	0.0059	0.1451	0.0856	0.0047	0.0067	0.0044	0.0256	0.0062	0.0091	0.1844
4	rs2305934	89744242	1.12	0.339600448506511	1.73	0.187497716434302	0.490309790536738	0.764025143316452	0.1247	0.0704	0.0037	0.006	0.0059	0.0049	0.0063	0.0121	0.1508	0.0045	0.0061	0.0046	0.1021	0.0078	0.0038	0.0044	0.0058	0.1463	0.0859	0.0048	0.0067	0.0046	0.026	0.0061	0.009	0.1839
4	rs13115763	89750105	1.12	0.339600448506511	1.72	0.204795704918344	1.02664841201686	2.95371016972351	0.1277	0.0683	0.0036	0.0054	0.0064	0.007	0.0078	0.0124	0.146	0.0044	0.0056	0.0042	0.1046	0.008	0.0034	0.0073	0.0061	0.1483	0.0892	0.0048	0.0078	0.0047	0.0245	0.0056	0.0088	0.1753
4	rs7660000	89751858	1.12	0.339600448506511	1.71	0.223208546872115	1.34441792480536	3.27986121183922	0.1281	0.0682	0.0036	0.0054	0.0064	0.0072	0.008	0.0124	0.1455	0.0044	0.0056	0.0041	0.1047	0.008	0.0034	0.0076	0.0061	0.1487	0.0892	0.0048	0.0078	0.0046	0.0244	0.0055	0.0088	0.1747
4	rs57400569	89752276	1.12	0.339600448506511	1.71	0.223208546872115	1.3125567444775	3.32570469284456	0.1283	0.0682	0.0036	0.0053	0.0064	0.0072	0.0079	0.0124	0.1456	0.0044	0.0056	0.0042	0.1047	0.0079	0.0034	0.0075	0.006	0.1489	0.0894	0.0048	0.0076	0.0047	0.0244	0.0054	0.0088	0.1747
4	rs114909425	89756075	1.12	0.339600448506511	1.7	0.24276969786222	1.04580505198066	2.84245434442715	0.1285	0.0682	0.0036	0.0052	0.0064	0.0068	0.0077	0.0125	0.1456	0.0044	0.0056	0.0042	0.1048	0.0079	0.0033	0.0071	0.0058	0.1491	0.09	0.0048	0.0076	0.0047	0.0246	0.0053	0.0088	0.1747
4	rs7698655	89756076	1.12	0.339600448506511	1.71	0.223208546872115	0.76138416806781	2.59805471787232	0.1287	0.0683	0.0038	0.0052	0.0065	0.0068	0.0071	0.0125	0.1459	0.0043	0.0056	0.0042	0.1049	0.0079	0.0033	0.0071	0.0058	0.1491	0.0903	0.0048	0.0063	0.0047	0.0246	0.0053	0.0088	0.1755
4	rs7676814	89756135	1.12	0.339600448506511	1.71	0.223208546872115	0.736027134123904	2.58897664233236	0.1287	0.0683	0.0038	0.0052	0.0065	0.0068	0.0071	0.0125	0.1461	0.0043	0.0056	0.0042	0.1049	0.0079	0.0033	0.007	0.0058	0.1491	0.0904	0.0048	0.0063	0.0047	0.0246	0.0053	0.0085	0.1756
4	rs61577127	89759453	1.12	0.339600448506511	1.72	0.204795704918344	0.780686727702501	2.54123987328841	0.1287	0.0681	0.0037	0.0051	0.0064	0.0067	0.007	0.0126	0.1458	0.0043	0.0056	0.0042	0.1067	0.0077	0.0033	0.0069	0.0057	0.1487	0.0904	0.0048	0.0063	0.0047	0.0246	0.0053	0.0085	0.1755
4	rs6841580	89760417	1.11	0.375177619549844	1.72	0.204795704918344	0.758022193988343	2.56083994390126	0.1287	0.0682	0.0037	0.0051	0.0065	0.0067	0.007	0.0126	0.1457	0.0043	0.0055	0.0042	0.1067	0.0077	0.0033	0.0069	0.0057	0.1487	0.0904	0.0048	0.0063	0.0047	0.0246	0.0052	0.0085	0.1755
4	rs6841494	89760590	1.11	0.375177619549844	1.72	0.204795704918344	0.762455251146923	2.57268255640536	0.1287	0.0682	0.0037	0.0051	0.0065	0.0067	0.007	0.0126	0.1458	0.0043	0.0056	0.0042	0.1068	0.0077	0.0033	0.0069	0.0057	0.1487	0.0905	0.0048	0.0063	0.0047	0.0246	0.0052	0.0085	0.1754
4	rs72872131	89760966	1.12	0.339600448506511	1.72	0.204795704918344	0.735349087629391	2.55085277217966	0.1287	0.0682	0.0037	0.0051	0.0065	0.0067	0.007	0.0126	0.1458	0.0043	0.0055	0.0042	0.1067	0.0077	0.0033	0.0069	0.0057	0.1487	0.0905	0.0048	0.0063	0.0047	0.0246	0.0052	0.0085	0.1754
4	rs72872133	89761443	1.12	0.339600448506511	1.72	0.204795704918344	0.736177848523476	2.51224259878318	0.1287	0.0682	0.0038	0.0051	0.0065	0.0067	0.007	0.0126	0.1458	0.0043	0.0055	0.0042	0.1067	0.0077	0.0033	0.0068	0.0057	0.1487	0.0905	0.0048	0.0063	0.0047	0.0246	0.0052	0.0085	0.1754
4	rs72872134	89761702	1.11	0.375177619549844	1.73	0.187497716434302	0.745169795484879	2.51519591632062	0.1287	0.0682	0.0038	0.0051	0.0065	0.0067	0.007	0.0126	0.1458	0.0043	0.0055	0.0042	0.1067	0.0077	0.0033	0.0068	0.0057	0.1488	0.0905	0.0048	0.0063	0.0047	0.0245	0.0052	0.0085	0.1754
4	rs73845453	89761707	1.11	0.375177619549844	1.73	0.187497716434302	0.752230493382587	2.51519591632062	0.1287	0.0682	0.0038	0.0051	0.0065	0.0067	0.007	0.0126	0.1458	0.0043	0.0055	0.0042	0.1067	0.0077	0.0033	0.0068	0.0057	0.1488	0.0905	0.0048	0.0062	0.0047	0.0244	0.0052	0.0085	0.1755
4	rs72872136	89761775	1.11	0.375177619549844	1.73	0.187497716434302	0.7513938337765	2.5070752923643	0.1287	0.0682	0.0039	0.0051	0.0065	0.0067	0.007	0.0126	0.1458	0.0043	0.0055	0.0042	0.1067	0.0077	0.0033	0.0068	0.0057	0.1488	0.0905	0.0048	0.0062	0.0047	0.0244	0.0052	0.0085	0.1755
4	rs17014661	89763718	1.11	0.375177619549844	1.73	0.187497716434302	0.7543620138265	2.47572985647512	0.1287	0.0682	0.004	0.0051	0.0065	0.0066	0.007	0.0126	0.1459	0.0043	0.0055	0.0042	0.1066	0.0077	0.0033	0.0068	0.0057	0.1488	0.0906	0.0048	0.0062	0.0047	0.0244	0.0052	0.0085	0.1754
4	rs72872148	89764330	1.11	0.375177619549844	1.73	0.187497716434302	0.757182717647364	2.4960067902479	0.1287	0.0682	0.0041	0.0051	0.0065	0.0066	0.007	0.0126	0.1459	0.0043	0.0055	0.0042	0.1065	0.0077	0.0033	0.0068	0.0057	0.1488	0.0906	0.0048	0.0062	0.0047	0.0244	0.0052	0.0085	0.1754
4	rs72872152	89764405	1.11	0.375177619549844	1.73	0.187497716434302	0.764063109276492	2.45565699746859	0.1287	0.0682	0.0041	0.0051	0.0064	0.0066	0.007	0.0126	0.1459	0.0043	0.0055	0.0042	0.1065	0.0077	0.0033	0.0068	0.0057	0.1488	0.0906	0.0048	0.0062	0.0047	0.0244	0.0053	0.0085	0.1754
4	rs59522362	89764521	1.11	0.375177619549844	1.73	0.187497716434302	0.762302198989233	2.44112118264674	0.1287	0.0682	0.0041	0.0051	0.0064	0.0066	0.007	0.0126	0.1459	0.0043	0.0055	0.0042	0.1065	0.0077	0.0033	0.0068	0.0057	0.1488	0.0906	0.0048	0.0062	0.0047	0.0244	0.0053	0.0085	0.1754
4	rs59447026	89764571	1.11	0.375177619549844	1.73	0.187497716434302	0.762302198989233	2.44755980781996	0.1287	0.0682	0.0041	0.0051	0.0064	0.0066	0.007	0.0126	0.1459	0.0043	0.0055	0.0042	0.1065	0.0077	0.0033	0.0068	0.0057	0.1488	0.0906	0.0048	0.0062	0.0047	0.0244	0.0053	0.0085	0.1754
4	rs17014666	89764943	1.11	0.375177619549844	1.74	0.171280181914382	0.755504986729442	2.445168077921	0.1287	0.0682	0.0042	0.0051	0.0064	0.0066	0.007	0.0126	0.146	0.0043	0.0055	0.0042	0.1065	0.0077	0.0033	0.0068	0.0057	0.1489	0.0904	0.0048	0.0062	0.0047	0.0244	0.0053	0.0085	0.1753
4	rs17014670	89765332	1.11	0.375177619549844	1.74	0.171280181914382	0.759702367613289	2.4372589980856	0.1287	0.0682	0.0042	0.0051	0.0064	0.0066	0.007	0.0126	0.146	0.0043	0.0054	0.0042	0.1065	0.0077	0.0033	0.0068	0.0057	0.1489	0.0904	0.0048	0.0062	0.0047	0.0244	0.0053	0.0085	0.1753
4	rs17014672	89765487	1.11	0.375177619549844	1.74	0.171280181914382	0.758632977904504	2.43946586958896	0.1287	0.0682	0.0042	0.0051	0.0064	0.0066	0.007	0.0126	0.146	0.0043	0.0054	0.0042	0.1065	0.0077	0.0033	0.0068	0.0057	0.1489	0.0904	0.0048	0.0062	0.0047	0.0244	0.0053	0.0085	0.1753
4	rs73845458	89765535	1.11	0.375177619549844	1.73	0.187497716434302	0.758098530205399	2.43799459491111	0.1287	0.0682	0.0042	0.0051	0.0064	0.0066	0.007	0.0126	0.146	0.0043	0.0054	0.0042	0.1065	0.0077	0.0033	0.0068	0.0057	0.1489	0.0904	0.0048	0.0062	0.0047	0.0244	0.0053	0.0085	0.1753
4	rs17014677	89765705	1.11	0.375177619549844	1.73	0.187497716434302	0.773818304531416	2.44204086000873	0.1287	0.0682	0.0042	0.0051	0.0064	0.0066	0.007	0.0126	0.146	0.0043	0.0054	0.0041	0.1065	0.0077	0.0033	0.0068	0.0057	0.1489	0.0904	0.0048	0.0062	0.0047	0.0244	0.0053	0.0085	0.1753
4	rs17014683	89765952	1.11	0.375177619549844	1.73	0.187497716434302	0.776670509681588	2.43100751724725	0.1287	0.0682	0.0043	0.0051	0.0064	0.0066	0.0069	0.0126	0.146	0.0043	0.0054	0.0041	0.1065	0.0077	0.0033	0.0068	0.0057	0.1489	0.0904	0.0048	0.0062	0.0047	0.0244	0.0053	0.0085	0.1753
4	rs17014687	89766563	1.11	0.375177619549844	1.74	0.171280181914382	0.748354878591747	2.45326430842401	0.1288	0.0682	0.0042	0.0051	0.0064	0.0066	0.0069	0.0126	0.1462	0.0043	0.0053	0.0041	0.1064	0.0077	0.0033	0.0067	0.0057	0.1491	0.0905	0.0047	0.0062	0.0047	0.0245	0.0052	0.0085	0.1753
4	rs73845466	89766647	1.12	0.339600448506511	1.74	0.171280181914382	0.746079210365189	2.45197605457117	0.1288	0.0682	0.0042	0.0051	0.0064	0.0066	0.0069	0.0126	0.1461	0.0043	0.0053	0.0041	0.1064	0.0077	0.0033	0.0067	0.0057	0.1491	0.0906	0.0047	0.0062	0.0047	0.0244	0.0052	0.0085	0.1754
4	rs17014690	89766873	1.12	0.339600448506511	1.74	0.171280181914382	0.736027134123904	2.43486849509039	0.1289	0.0682	0.0042	0.0051	0.0064	0.0066	0.0069	0.0126	0.1461	0.0043	0.0053	0.0041	0.1063	0.0077	0.0033	0.0067	0.0057	0.149	0.0906	0.0047	0.0062	0.0047	0.0244	0.0052	0.0085	0.1754
4	rs17014693	89767035	1.12	0.339600448506511	1.75	0.156107803097264	0.721920837935661	2.41924534416796	0.129	0.0683	0.0042	0.0051	0.0064	0.0066	0.0069	0.0126	0.1461	0.0043	0.0053	0.0041	0.1063	0.0077	0.0033	0.0067	0.0057	0.149	0.0906	0.0047	0.0062	0.0047	0.0244	0.0052	0.0085	0.1754
4	rs17014701	89767451	1.12	0.339600448506511	1.74	0.171280181914382	0.713202943823175	2.40510324390357	0.129	0.0683	0.0042	0.0051	0.0064	0.0066	0.0069	0.0126	0.1462	0.0043	0.0053	0.0041	0.1062	0.0077	0.0033	0.0067	0.0057	0.149	0.0906	0.0047	0.0062	0.0047	0.0244	0.0052	0.0085	0.1754
4	rs17014707	89767663	1.12	0.339600448506511	1.74	0.171280181914382	0.727308999290856	2.40877553994857	0.129	0.0683	0.0043	0.0051	0.0064	0.0066	0.0069	0.0126	0.1461	0.0043	0.0053	0.0041	0.1062	0.0077	0.0033	0.0067	0.0057	0.149	0.0906	0.0047	0.0062	0.0047	0.0244	0.0052	0.0085	0.1753
4	rs11947777	89768744	1.11	0.375177619549844	1.74	0.171280181914382	0.681422994224335	2.38235041242451	0.129	0.0685	0.0042	0.0051	0.0064	0.0066	0.0068	0.0126	0.1462	0.0043	0.0053	0.0041	0.1062	0.0077	0.0033	0.0066	0.0057	0.149	0.0907	0.0047	0.0062	0.0047	0.0244	0.0052	0.0085	0.1753
4	rs17815864	89769763	1.12	0.339600448506511	1.74	0.171280181914382	0.518036775710195	2.17519639421146	0.1293	0.0686	0.0041	0.0051	0.0064	0.0065	0.0066	0.0127	0.1464	0.0044	0.0051	0.0041	0.1063	0.0077	0.0033	0.0063	0.0056	0.1492	0.0909	0.0046	0.0061	0.0046	0.0244	0.0049	0.0084	0.1755
4	rs7687342	89770014	1.12	0.339600448506511	1.74	0.171280181914382	0.521570028745367	2.22275920631202	0.1294	0.0686	0.0041	0.0051	0.0064	0.0065	0.0066	0.0127	0.1464	0.0044	0.005	0.0041	0.1063	0.0077	0.0033	0.0063	0.0056	0.1492	0.091	0.0046	0.0061	0.0046	0.0245	0.0049	0.0084	0.1756
4	rs28455964	89770909	1.12	0.339600448506511	1.74	0.171280181914382	0.490497207325209	2.21567085630286	0.1296	0.0686	0.004	0.0051	0.0064	0.0064	0.0066	0.0127	0.1461	0.0044	0.0051	0.0041	0.1065	0.0077	0.0033	0.0061	0.0056	0.1489	0.0911	0.0046	0.0061	0.0045	0.0245	0.0048	0.0084	0.1761
4	rs76937800	89771191	1.12	0.339600448506511	1.74	0.171280181914382	0.483647881090377	2.20113978719475	0.1296	0.0686	0.004	0.0051	0.0064	0.0064	0.0066	0.0127	0.1461	0.0044	0.0051	0.0041	0.1065	0.0077	0.0033	0.0061	0.0056	0.1489	0.0912	0.0046	0.0061	0.0045	0.0245	0.0048	0.0084	0.1761
4	rs7680970	89772301	1.12	0.339600448506511	1.74	0.171280181914382	0.483027524335614	2.2004135576152	0.1296	0.0686	0.004	0.0051	0.0064	0.0064	0.0065	0.0127	0.146	0.0044	0.0051	0.0041	0.1066	0.0077	0.0033	0.0061	0.0056	0.1489	0.0912	0.0046	0.0061	0.0045	0.0245	0.0047	0.0084	0.1762
4	rs115194267	89772321	1.12	0.339600448506511	1.74	0.171280181914382	0.454548326731863	2.16957757571527	0.1296	0.0686	0.004	0.0051	0.0064	0.0064	0.0065	0.0127	0.1461	0.0044	0.0051	0.0041	0.1066	0.0077	0.0033	0.0061	0.0056	0.1489	0.0912	0.0046	0.0061	0.0045	0.0245	0.0047	0.0084	0.1762
4	rs59812780	89773699	1.12	0.339600448506511	1.74	0.171280181914382	0.487689585751651	2.27045303756089	0.1304	0.069	0.0028	0.005	0.0065	0.0064	0.0065	0.0126	0.148	0.0044	0.0052	0.004	0.1063	0.0077	0.0032	0.006	0.0055	0.1494	0.0912	0.0046	0.0061	0.0044	0.0246	0.0047	0.0083	0.1744
4	rs11735482	89776246	1.12	0.339600448506511	1.75	0.156107803097264	0.480117011905161	2.23621686551359	0.1308	0.0691	0.0027	0.005	0.0064	0.0063	0.0064	0.0126	0.148	0.0044	0.0052	0.004	0.1063	0.0077	0.0032	0.006	0.0055	0.1496	0.0913	0.0045	0.0061	0.0044	0.0246	0.0046	0.0083	0.1744
4	rs7674313	89777061	1.12	0.339600448506511	1.75	0.156107803097264	0.482593503909629	2.23075980342726	0.1305	0.0691	0.0027	0.005	0.0064	0.0063	0.0064	0.0126	0.148	0.0044	0.0052	0.0039	0.1064	0.0077	0.0032	0.0059	0.0055	0.1496	0.0914	0.0045	0.0061	0.0043	0.0246	0.0046	0.0083	0.1745
4	rs6830970	89777081	1.12	0.339600448506511	1.75	0.156107803097264	0.483027524335614	2.23821821553311	0.1305	0.0691	0.0027	0.005	0.0064	0.0063	0.0064	0.0126	0.148	0.0044	0.0052	0.0039	0.1064	0.0077	0.0032	0.0059	0.0055	0.1496	0.0914	0.0045	0.0061	0.0043	0.0247	0.0046	0.0083	0.1745
4	rs79679995	89778210	1.12	0.339600448506511	1.74	0.171280181914382	0.467705218092129	2.13463873485075	0.1307	0.0691	0.0027	0.005	0.0064	0.0063	0.0064	0.0126	0.148	0.0044	0.0052	0.0039	0.1065	0.0077	0.0032	0.0059	0.0055	0.1495	0.0915	0.0045	0.0061	0.0043	0.0247	0.0046	0.0083	0.1745
4	rs28542213	89780985	1.12	0.339600448506511	1.74	0.171280181914382	0.478695824741059	2.22039609983987	0.1312	0.0692	0.0026	0.0049	0.0064	0.0062	0.0063	0.0125	0.1479	0.0043	0.0052	0.0039	0.1068	0.0077	0.0031	0.0059	0.0055	0.1491	0.0915	0.0045	0.0061	0.0043	0.0247	0.0046	0.0082	0.1745
4	rs72872191	89783994	1.12	0.339600448506511	1.74	0.171280181914382	0.399413478070603	2.03728581842438	0.1319	0.0694	0.0027	0.0049	0.0064	0.0061	0.0062	0.0125	0.1475	0.0043	0.0052	0.0039	0.1069	0.0077	0.0031	0.0057	0.0054	0.1489	0.0916	0.0045	0.0061	0.0043	0.0247	0.0046	0.0082	0.1745
4	rs57433179	89786473	1.12	0.339600448506511	1.74	0.171280181914382	0.350129906654617	1.8750147812955	0.1322	0.0697	0.0027	0.0048	0.0064	0.006	0.0061	0.0125	0.1477	0.0043	0.0052	0.0039	0.1068	0.0077	0.0031	0.0056	0.0053	0.1491	0.0912	0.0045	0.0061	0.0043	0.0249	0.0047	0.0082	0.1742
4	rs59252891	89787878	1.12	0.339600448506511	1.74	0.171280181914382	0.337680261666136	1.75775495157904	0.1322	0.0698	0.0027	0.0047	0.0066	0.0059	0.006	0.0125	0.148	0.0043	0.0052	0.0039	0.1069	0.0077	0.0031	0.0055	0.0052	0.1488	0.0913	0.0044	0.0061	0.0043	0.0249	0.0047	0.0081	0.1742
4	rs72872196	89789655	1.13	0.306408690300974	1.75	0.156107803097264	0.373157424441982	1.72049469782781	0.1322	0.0697	0.0029	0.0048	0.0069	0.006	0.006	0.0125	0.148	0.0043	0.0052	0.0039	0.107	0.0077	0.0032	0.0054	0.0053	0.1486	0.0914	0.0043	0.006	0.0043	0.0249	0.0048	0.0081	0.1742
4	rs17815912	89791075	1.13	0.306408690300974	1.75	0.156107803097264	0.303648105232882	1.41369728818388	0.1322	0.0697	0.0029	0.0047	0.0069	0.0059	0.0059	0.0125	0.148	0.0043	0.0052	0.0039	0.1072	0.0077	0.0032	0.0053	0.0052	0.1486	0.0915	0.0042	0.006	0.0043	0.0249	0.0048	0.008	0.1742
4	rs34549728	89791571	1.13	0.306408690300974	1.76	0.141944438278083	0.275138151568801	1.38583059379784	0.1323	0.0698	0.0029	0.0047	0.0069	0.0058	0.0058	0.0125	0.148	0.0043	0.0052	0.0039	0.1071	0.0076	0.0032	0.0052	0.0052	0.1486	0.0916	0.0042	0.006	0.0043	0.025	0.0048	0.008	0.1742
4	rs116337237	89798850	1.13	0.306408690300974	1.75	0.156107803097264	0.147370357131715	0.595086069698744	0.1336	0.0705	0.0028	0.0046	0.0069	0.0051	0.0048	0.0125	0.148	0.0043	0.0053	0.0038	0.1067	0.0077	0.0033	0.0039	0.0049	0.1478	0.0928	0.0043	0.0062	0.0043	0.0255	0.005	0.0079	0.1747
4	rs76205359	89800954	1.13	0.306408690300974	1.78	0.116496372702931	0.155730033624531	0.411824582221134	0.134	0.0708	0.0028	0.0045	0.0068	0.0049	0.0044	0.0125	0.148	0.0043	0.0053	0.0037	0.1066	0.0077	0.0033	0.0034	0.0048	0.1476	0.0932	0.0043	0.0062	0.0044	0.0256	0.0051	0.0078	0.1749
4	rs114902232	89830295	1.13	0.306408690300974	1.79	0.105135818603982	0.162041044091798	0.32627560388876	0.1344	0.071	0.0028	0.0044	0.0068	0.0047	0.0041	0.0125	0.1481	0.0043	0.0053	0.0037	0.1065	0.0076	0.0034	0.003	0.0047	0.1475	0.0935	0.0043	0.0062	0.0044	0.0258	0.0052	0.0078	0.175
4	rs78675225	89831188	1.13	0.306408690300974	1.7	0.24276969786222	0.172660309106846	0.2738667369774	0.1344	0.0711	0.0028	0.0044	0.0068	0.0046	0.004	0.0125	0.148	0.0043	0.0054	0.0037	0.1065	0.0076	0.0034	0.0029	0.0047	0.1475	0.0936	0.0043	0.0063	0.0044	0.0258	0.0052	0.0078	0.1751
4	rs2704606	89835453	1.13	0.306408690300974	1.7	0.24276969786222	0.258000563536787	0.308741294732316	0.1345	0.0712	0.0028	0.0045	0.0068	0.0046	0.004	0.0125	0.148	0.0043	0.0054	0.0037	0.1065	0.0074	0.0034	0.0028	0.0047	0.1475	0.0939	0.0043	0.0063	0.0044	0.0259	0.0052	0.0078	0.1751
4	rs2609261	89835485	1.13	0.306408690300974	1.7	0.24276969786222	0.25795566242271	0.309941310672402	0.1345	0.0712	0.0028	0.0045	0.0068	0.0046	0.004	0.0125	0.148	0.0043	0.0054	0.0037	0.1065	0.0074	0.0034	0.0028	0.0047	0.1475	0.0939	0.0043	0.0063	0.0044	0.0259	0.0052	0.0078	0.1751
4	rs56221166	89835762	1.13	0.306408690300974	1.7	0.24276969786222	0.253709483434051	0.303358468565184	0.1345	0.0712	0.0028	0.0045	0.0068	0.0046	0.004	0.0125	0.148	0.0043	0.0054	0.0037	0.1065	0.0074	0.0034	0.0028	0.0047	0.1475	0.0939	0.0043	0.0063	0.0044	0.0259	0.0052	0.0078	0.1751
4	rs6835019	89847655	1.13	0.306408690300974	1.7	0.24276969786222	0.23681007162089	0.327983615755544	0.1346	0.0712	0.0028	0.0044	0.0068	0.0046	0.004	0.0126	0.1481	0.0045	0.0054	0.0036	0.1064	0.0074	0.0034	0.0028	0.0047	0.1476	0.0938	0.0043	0.0063	0.0044	0.0259	0.0051	0.0079	0.1749
4	rs1458562	89853598	1.13	0.306408690300974	1.7	0.24276969786222	0.237367353581782	0.297885461275152	0.1344	0.0715	0.0028	0.0044	0.0068	0.0047	0.004	0.0128	0.1479	0.0045	0.0053	0.0036	0.1068	0.0074	0.0034	0.0028	0.0047	0.1471	0.0938	0.0043	0.0063	0.0044	0.026	0.0051	0.0079	0.1749
4	rs13149750	89854994	1.13	0.306408690300974	1.7	0.24276969786222	0.222906400356468	0.295160234647221	0.1345	0.0715	0.0028	0.0044	0.0068	0.0046	0.004	0.0128	0.1479	0.0044	0.0053	0.0036	0.107	0.0074	0.0034	0.0028	0.0046	0.147	0.0938	0.0042	0.0063	0.0044	0.026	0.0051	0.0078	0.1748
4	rs72665835	89855138	1.13	0.306408690300974	1.7	0.24276969786222	0.218212008129642	0.27908610919341	0.1345	0.0715	0.0028	0.0044	0.0068	0.0046	0.004	0.0128	0.1479	0.0044	0.0053	0.0036	0.107	0.0074	0.0034	0.0028	0.0046	0.147	0.0938	0.0042	0.0063	0.0044	0.026	0.0051	0.0078	0.1748
4	rs2464523	89860847	1.13	0.306408690300974	1.7	0.24276969786222	0.239603719368894	0.328105716531779	0.1358	0.0716	0.003	0.0044	0.0068	0.0048	0.004	0.0128	0.1477	0.0044	0.0052	0.0034	0.1068	0.0073	0.0035	0.0028	0.0045	0.147	0.0935	0.0042	0.0063	0.0044	0.026	0.005	0.008	0.1743
4	rs66908403	89864676	1.13	0.306408690300974	1.68	0.285465824887251	0.249987022088307	0.327983615755544	0.1357	0.0716	0.003	0.0044	0.0068	0.0048	0.004	0.0128	0.1478	0.0044	0.0052	0.0034	0.1068	0.0072	0.0034	0.0028	0.0045	0.1471	0.0936	0.0042	0.0063	0.0044	0.026	0.005	0.008	0.1741
4	rs2869966	89869078	1.12	0.339600448506511	1.68	0.285465824887251	0.285896555809643	0.369104958407248	0.1356	0.0715	0.003	0.0045	0.0068	0.0048	0.004	0.0128	0.1478	0.0044	0.0052	0.0033	0.1069	0.0072	0.0034	0.0028	0.0045	0.1472	0.0937	0.0042	0.0064	0.0044	0.0261	0.0049	0.008	0.1739
4	rs2869967	89869332	1.12	0.339600448506511	1.68	0.285465824887251	0.28813199861843	0.375943519655592	0.1356	0.0715	0.003	0.0045	0.0068	0.0048	0.004	0.0128	0.1478	0.0045	0.0052	0.0033	0.1069	0.0072	0.0034	0.0028	0.0045	0.1472	0.0937	0.0042	0.0064	0.0044	0.0261	0.0049	0.008	0.1739
4	rs2045517	89870964	1.12	0.339600448506511	1.68	0.285465824887251	0.271662886272341	0.384221615014929	0.1356	0.0717	0.0029	0.0045	0.0068	0.0048	0.004	0.0127	0.1479	0.0042	0.0052	0.0033	0.1069	0.0072	0.0033	0.0029	0.0045	0.1473	0.0938	0.0042	0.0064	0.0043	0.0262	0.0049	0.008	0.1738
4	rs56162738	89875694	1.12	0.339600448506511	1.68	0.285465824887251	0.254243720454103	0.383327710641924	0.1352	0.0731	0.003	0.0045	0.0067	0.0048	0.0038	0.0129	0.1479	0.0042	0.0051	0.0032	0.1068	0.0071	0.0033	0.003	0.0044	0.1477	0.0937	0.0042	0.0065	0.0044	0.0263	0.0049	0.008	0.1726
4	rs78952727	89876109	1.12	0.339600448506511	1.68	0.285465824887251	0.23762480480178	0.361297182392564	0.1353	0.073	0.003	0.0045	0.0067	0.0048	0.0038	0.0128	0.1479	0.0042	0.0051	0.0032	0.1067	0.0071	0.0034	0.003	0.0044	0.1477	0.0937	0.0042	0.0065	0.0044	0.0264	0.0049	0.008	0.1726
4	rs2704590	89877725	1.13	0.306408690300974	1.68	0.285465824887251	0.232038871879705	0.352788644729555	0.1354	0.0729	0.003	0.0045	0.0067	0.0048	0.0037	0.0128	0.148	0.0042	0.0051	0.0032	0.1067	0.0071	0.0034	0.003	0.0044	0.148	0.0938	0.0042	0.0064	0.0044	0.0264	0.0049	0.0079	0.1726
4	rs7671167	89883979	1.13	0.306408690300974	1.68	0.285465824887251	0.252066118339555	0.340135581563719	0.1357	0.0727	0.0031	0.0044	0.0066	0.0048	0.0035	0.0127	0.1482	0.0041	0.0049	0.0032	0.1065	0.0072	0.0035	0.003	0.0043	0.1485	0.0939	0.0041	0.0064	0.0044	0.0265	0.0049	0.0077	0.1726
4	rs116487557	89884878	1.13	0.306408690300974	1.68	0.285465824887251	0.244285458529366	0.31704947963292	0.1357	0.0727	0.003	0.0044	0.0066	0.0048	0.0035	0.0127	0.1482	0.0041	0.0049	0.0032	0.1065	0.0072	0.0035	0.003	0.0043	0.1486	0.0938	0.0041	0.0064	0.0044	0.0265	0.0049	0.0077	0.1726
4	rs2609268	89888067	1.13	0.306408690300974	1.67	0.308662716071979	0.308767841684786	0.301927843427044	0.1353	0.0723	0.003	0.0045	0.0066	0.0049	0.0034	0.0128	0.1484	0.0041	0.0049	0.003	0.1066	0.0077	0.0035	0.0029	0.0042	0.1496	0.0938	0.0041	0.0063	0.0044	0.0268	0.0048	0.0074	0.1724
4	rs6838424	89896036	1.13	0.306408690300974	1.68	0.285465824887251	0.340536541517326	0.353038067993508	0.1351	0.0722	0.003	0.0045	0.0066	0.0049	0.0034	0.0128	0.1484	0.0041	0.0049	0.0029	0.1066	0.0078	0.0035	0.0029	0.0042	0.1498	0.0938	0.0041	0.0062	0.0043	0.0269	0.0048	0.0074	0.1724
4	rs11722033	89906750	1.13	0.306408690300974	1.68	0.285465824887251	0.351504072377895	0.366833319795949	0.1349	0.0724	0.003	0.0045	0.0064	0.0049	0.0034	0.0128	0.1486	0.0041	0.0049	0.0029	0.1065	0.0079	0.0035	0.0029	0.0042	0.1497	0.0939	0.0041	0.0062	0.0044	0.0268	0.0049	0.0073	0.1724
4	rs11737016	89908727	1.13	0.306408690300974	1.72	0.204795704918344	0.379017756727072	0.372393188269182	0.1348	0.0724	0.003	0.0045	0.0064	0.0049	0.0034	0.0128	0.1484	0.0041	0.0048	0.0029	0.1065	0.0081	0.0035	0.0029	0.0042	0.1496	0.0941	0.0041	0.0062	0.0043	0.0268	0.005	0.0074	0.1724
4	rs17818123	89911572	1.13	0.306408690300974	1.73	0.187497716434302	0.350288322559089	0.349053368000104	0.1349	0.0723	0.003	0.0045	0.0064	0.0049	0.0034	0.0128	0.1485	0.0041	0.0048	0.0029	0.1064	0.0081	0.0035	0.0029	0.0042	0.1496	0.094	0.004	0.0062	0.0043	0.0269	0.005	0.0074	0.1724
4	rs13148188	89917987	1.13	0.306408690300974	1.73	0.187497716434302	0.340953040288901	0.305269117735672	0.1352	0.072	0.003	0.0043	0.0064	0.0049	0.0034	0.0129	0.1491	0.0041	0.0047	0.0029	0.106	0.0081	0.0032	0.0028	0.0041	0.15	0.0938	0.004	0.0062	0.0044	0.0269	0.005	0.0074	0.1724
4	rs72665870	89931611	1.13	0.306408690300974	1.74	0.171280181914382	0.380558968274873	0.237986995956401	0.1353	0.072	0.0031	0.0041	0.0063	0.0049	0.0033	0.0125	0.1501	0.0042	0.0047	0.003	0.108	0.0078	0.003	0.0029	0.0041	0.1508	0.0926	0.0036	0.0063	0.0044	0.0269	0.0051	0.0073	0.1711
4	rs76050527	89933514	1.13	0.306408690300974	1.76	0.141944438278083	0.380999897844676	0.236108390666358	0.1353	0.072	0.0031	0.0041	0.0063	0.0049	0.0033	0.0125	0.1501	0.0042	0.0047	0.003	0.108	0.0078	0.003	0.0029	0.0041	0.1508	0.0926	0.0036	0.0063	0.0044	0.0269	0.0051	0.0073	0.1711
4	rs1921680	89940489	1.13	0.306408690300974	1.76	0.141944438278083	0.396539082166992	0.223093750891437	0.1352	0.0719	0.0031	0.004	0.0063	0.0049	0.0033	0.0124	0.1503	0.0042	0.0047	0.003	0.1083	0.0078	0.003	0.003	0.0041	0.1509	0.0924	0.0035	0.0063	0.0044	0.0269	0.0051	0.0073	0.1709
4	rs78036598	89941158	1.13	0.306408690300974	1.76	0.141944438278083	0.399074771558657	0.206613737835211	0.1352	0.0719	0.0031	0.004	0.0063	0.0049	0.0033	0.0124	0.1505	0.0042	0.0047	0.003	0.1088	0.0078	0.003	0.003	0.0041	0.1511	0.0918	0.0034	0.0064	0.0044	0.0269	0.0051	0.0072	0.1708
4	rs116144428	89941889	1.13	0.306408690300974	1.76	0.141944438278083	0.406331826102118	0.200935053612401	0.1352	0.0719	0.0031	0.004	0.0063	0.0049	0.0032	0.0124	0.1505	0.0042	0.0047	0.003	0.1089	0.0078	0.003	0.003	0.0041	0.1512	0.0918	0.0034	0.0064	0.0044	0.0269	0.0051	0.0072	0.1707
4	rs1708684	89961779	1.13	0.306408690300974	1.76	0.141944438278083	0.524340356681331	0.247675215918046	0.1351	0.0719	0.003	0.0039	0.0063	0.0049	0.0031	0.0123	0.1508	0.0042	0.0047	0.003	0.1095	0.0077	0.0029	0.003	0.0041	0.1515	0.0912	0.0034	0.0064	0.0044	0.0269	0.0051	0.0072	0.1707
4	rs13150503	89973243	1.13	0.306408690300974	1.75	0.156107803097264	0.514387129614064	0.275255600239496	0.1351	0.0716	0.003	0.0039	0.0062	0.0049	0.0031	0.0124	0.1508	0.0042	0.0046	0.003	0.1096	0.0078	0.0029	0.003	0.0041	0.1518	0.0914	0.0035	0.0064	0.0043	0.0267	0.0052	0.0072	0.1706
4	rs17769247	89974492	1.13	0.306408690300974	1.76	0.141944438278083	0.496889918170251	0.263063003381915	0.135	0.0716	0.003	0.0038	0.0062	0.0049	0.0031	0.0124	0.1508	0.0043	0.0047	0.003	0.1096	0.0077	0.0029	0.003	0.0041	0.152	0.0914	0.0035	0.0064	0.0043	0.0267	0.0052	0.0072	0.1706
4	rs1708676	89974554	1.13	0.306408690300974	1.76	0.141944438278083	0.496764187742802	0.262720436874489	0.135	0.0716	0.003	0.0038	0.0062	0.0049	0.0031	0.0124	0.1508	0.0043	0.0047	0.003	0.1096	0.0077	0.0029	0.003	0.0041	0.152	0.0914	0.0035	0.0064	0.0043	0.0267	0.0052	0.0072	0.1706
4	rs2464518	89975482	1.13	0.306408690300974	1.78	0.116496372702931	0.496449928659993	0.258393372625069	0.135	0.0716	0.003	0.0038	0.0062	0.0049	0.0031	0.0124	0.1508	0.0043	0.0047	0.003	0.1096	0.0077	0.0029	0.003	0.0041	0.152	0.0914	0.0035	0.0064	0.0043	0.0267	0.0052	0.0072	0.1706
4	rs938265	89993666	1.13	0.306408690300974	1.78	0.116496372702931	0.498903686461789	0.268907857295775	0.135	0.0712	0.003	0.0039	0.0061	0.0049	0.0031	0.0124	0.1508	0.0042	0.0046	0.003	0.1095	0.0077	0.0029	0.003	0.0041	0.1524	0.0918	0.0034	0.0064	0.0043	0.0267	0.0052	0.0071	0.1703
4	rs6842150	89996723	1.13	0.306408690300974	1.78	0.116496372702931	0.51521842074242	0.242537332880538	0.1351	0.0712	0.0031	0.0039	0.0061	0.0049	0.003	0.0124	0.1508	0.0042	0.0046	0.003	0.1097	0.0076	0.0029	0.0031	0.0041	0.1525	0.0917	0.0034	0.0064	0.0043	0.0267	0.0052	0.0072	0.1702
4	rs80343204	90013105	1.14	0.275532638758866	1.8	0.0946327581538143	0.501300121315515	0.201877822249935	0.1353	0.071	0.0032	0.0038	0.0062	0.0049	0.0031	0.0125	0.1507	0.0042	0.0046	0.003	0.1097	0.0076	0.003	0.0032	0.0041	0.1523	0.0915	0.0034	0.0064	0.0043	0.0268	0.0053	0.0072	0.1697
4	rs116708897	90033761	1.14	0.275532638758866	1.79	0.105135818603982	0.512790295247465	0.217160279196102	0.1356	0.0708	0.0033	0.0038	0.0063	0.005	0.0031	0.0126	0.1506	0.0042	0.0047	0.003	0.1097	0.0076	0.003	0.0033	0.0042	0.1521	0.0913	0.0034	0.0064	0.0043	0.0269	0.0053	0.0073	0.1692
4	rs17015025	90034030	1.14	0.275532638758866	1.79	0.105135818603982	0.516434537546384	0.222768759221642	0.1356	0.0708	0.0033	0.0038	0.0063	0.005	0.0031	0.0126	0.1506	0.0042	0.0047	0.003	0.1097	0.0076	0.003	0.0033	0.0042	0.1521	0.0913	0.0034	0.0064	0.0043	0.0269	0.0053	0.0073	0.1692
4	rs17015027	90034686	1.14	0.275532638758866	1.77	0.128753168183355	0.520155354087347	0.220606109694163	0.1356	0.0708	0.0033	0.0038	0.0063	0.005	0.0031	0.0126	0.1506	0.0042	0.0047	0.003	0.1097	0.0076	0.003	0.0033	0.0042	0.1521	0.0913	0.0034	0.0064	0.0043	0.0269	0.0053	0.0073	0.1692
4	rs2280099	90035549	1.14	0.275532638758866	1.77	0.128753168183355	0.518357507440655	0.210003689127119	0.1356	0.0708	0.0033	0.0038	0.0063	0.005	0.0031	0.0126	0.1505	0.0042	0.0047	0.003	0.1098	0.0076	0.003	0.0033	0.0042	0.1522	0.0913	0.0034	0.0064	0.0043	0.0269	0.0053	0.0073	0.1692
4	rs938269	90036718	1.14	0.275532638758866	1.78	0.116496372702931	0.521248351061153	0.204609657644606	0.1357	0.0708	0.0033	0.0038	0.0063	0.005	0.0031	0.0126	0.1505	0.0042	0.0047	0.003	0.1098	0.0076	0.003	0.0033	0.0042	0.1522	0.0912	0.0034	0.0064	0.0043	0.0269	0.0053	0.0073	0.1692
4	rs938268	90036774	1.14	0.275532638758866	1.77	0.128753168183355	0.521377010792458	0.204820306571179	0.1357	0.0708	0.0033	0.0038	0.0063	0.005	0.0031	0.0126	0.1505	0.0042	0.0047	0.003	0.1098	0.0076	0.003	0.0033	0.0042	0.1522	0.0912	0.0034	0.0064	0.0043	0.0269	0.0053	0.0073	0.1692
4	rs10433949	90038053	1.14	0.275532638758866	1.78	0.116496372702931	0.486444252545631	0.164874148879263	0.1356	0.0708	0.0033	0.0038	0.0063	0.005	0.0031	0.0126	0.1504	0.0042	0.0046	0.0031	0.1098	0.0076	0.003	0.0033	0.0042	0.1522	0.0913	0.0034	0.0064	0.0043	0.0268	0.0053	0.0073	0.1692
4	rs112996625	90041999	1.14	0.275532638758866	1.78	0.116496372702931	0.478757573012963	0.154241654170004	0.1356	0.0708	0.0033	0.0038	0.0063	0.005	0.0031	0.0126	0.1504	0.0042	0.0047	0.0031	0.1099	0.0076	0.003	0.0033	0.0042	0.1523	0.0913	0.0034	0.0064	0.0043	0.0268	0.0054	0.0072	0.1692
4	rs10516828	90051294	1.14	0.275532638758866	1.78	0.116496372702931	0.45732201226692	0.132665642787072	0.1347	0.0705	0.0033	0.0039	0.0064	0.0051	0.0031	0.0126	0.15	0.0042	0.0048	0.0032	0.1099	0.0077	0.0032	0.0034	0.0043	0.1525	0.0911	0.0036	0.0064	0.0044	0.0269	0.0055	0.0074	0.1689
4	rs114750691	90058353	1.14	0.275532638758866	1.77	0.128753168183355	0.469355066982453	0.114702484957293	0.1342	0.0704	0.0034	0.0039	0.0064	0.0052	0.0032	0.0126	0.1498	0.0042	0.0048	0.0033	0.1099	0.0077	0.0033	0.0035	0.0043	0.1526	0.0911	0.0037	0.0064	0.0044	0.0269	0.0057	0.0074	0.1687
4	rs4546211	90062124	1.14	0.275532638758866	1.77	0.128753168183355	0.569004784101334	0.0975901499978567	0.1329	0.07	0.0034	0.004	0.0065	0.0053	0.0032	0.0128	0.1494	0.0042	0.0049	0.0035	0.1099	0.0075	0.0035	0.0036	0.0044	0.1529	0.0908	0.0038	0.0065	0.0045	0.027	0.0062	0.0075	0.1684
4	rs75140020	90062555	1.14	0.275532638758866	1.79	0.105135818603982	0.574851443560338	0.096306275913502	0.1329	0.07	0.0034	0.004	0.0065	0.0053	0.0032	0.0128	0.1494	0.0043	0.0049	0.0035	0.11	0.0075	0.0035	0.0037	0.0044	0.1529	0.0908	0.0038	0.0065	0.0045	0.0269	0.0062	0.0075	0.1684
4	rs79319838	90066671	1.14	0.275532638758866	1.8	0.0946327581538143	0.583097117562879	0.096306275913502	0.1328	0.07	0.0034	0.004	0.0065	0.0053	0.0033	0.0128	0.1494	0.0043	0.005	0.0035	0.1101	0.0075	0.0035	0.0037	0.0044	0.1529	0.0909	0.0038	0.0065	0.0045	0.0269	0.0062	0.0075	0.1683
4	rs11730884	90067312	1.14	0.275532638758866	1.81	0.0849480383532209	0.582825901230206	0.0969473785145671	0.1328	0.07	0.0034	0.004	0.0065	0.0053	0.0033	0.0128	0.1494	0.0043	0.005	0.0035	0.1101	0.0075	0.0035	0.0037	0.0044	0.1529	0.0909	0.0038	0.0065	0.0045	0.0269	0.0062	0.0075	0.1683
4	rs114948358	90069397	1.14	0.275532638758866	1.81	0.0849480383532209	0.575997150789318	0.0975097124464381	0.1328	0.07	0.0034	0.0041	0.0064	0.0053	0.0033	0.0128	0.1495	0.0043	0.005	0.0035	0.11	0.0074	0.0035	0.0037	0.0044	0.153	0.0909	0.0038	0.0065	0.0045	0.0268	0.0062	0.0075	0.1683
4	rs6825804	90071697	1.14	0.275532638758866	1.81	0.0849480383532209	0.572966715654272	0.0985574267252826	0.1328	0.07	0.0034	0.0041	0.0063	0.0053	0.0033	0.0128	0.1495	0.0043	0.005	0.0035	0.11	0.0073	0.0035	0.0037	0.0044	0.1531	0.0909	0.0038	0.0065	0.0046	0.0267	0.0062	0.0075	0.1683
4	rs756345	90073214	1.14	0.275532638758866	1.81	0.0849480383532209	0.572428752406681	0.0967067692295438	0.1327	0.0699	0.0034	0.0041	0.0063	0.0053	0.0033	0.0127	0.1495	0.0043	0.005	0.0036	0.11	0.0073	0.0035	0.0037	0.0044	0.1531	0.0909	0.0038	0.0065	0.0046	0.0267	0.0062	0.0075	0.1683
4	rs10446696	90075421	1.14	0.275532638758866	1.81	0.0849480383532209	0.619758172937977	0.0947903717034728	0.1329	0.0698	0.0034	0.0041	0.0063	0.0054	0.0032	0.0127	0.1495	0.0043	0.005	0.0036	0.1101	0.0073	0.0036	0.0037	0.0044	0.1529	0.0907	0.0039	0.0065	0.0046	0.0268	0.0063	0.0075	0.168
4	rs62306424	90076233	1.14	0.275532638758866	1.83	0.0678757074061657	0.623879543267832	0.0778716561698616	0.1328	0.0699	0.0034	0.0041	0.0064	0.0054	0.0032	0.0127	0.1495	0.0042	0.0051	0.0037	0.11	0.0073	0.0037	0.0037	0.0044	0.1524	0.0907	0.0039	0.0066	0.0049	0.0268	0.0064	0.0076	0.1679
4	rs13112258	90076334	1.14	0.275532638758866	1.86	0.047416592333268	0.635401160564179	0.0689781582488729	0.1328	0.0699	0.0034	0.0041	0.0064	0.0054	0.0032	0.0127	0.1496	0.0043	0.0051	0.0037	0.11	0.0073	0.0038	0.0037	0.0044	0.1523	0.0907	0.0039	0.0066	0.0049	0.0268	0.0065	0.0076	0.1677
4	rs75794389	90082942	1.15	0.246899131395369	1.87	0.04181310425502	0.660597733518039	0.0827839899811906	0.132	0.0695	0.0035	0.0041	0.0064	0.0055	0.0032	0.0127	0.1503	0.0045	0.0053	0.0037	0.1101	0.0076	0.0037	0.0038	0.0047	0.1515	0.0898	0.0041	0.0065	0.005	0.0266	0.0064	0.0077	0.1679
4	rs76254432	90084337	1.15	0.246899131395369	1.87	0.04181310425502	0.678004574704663	0.0873545293519021	0.1318	0.0695	0.0035	0.0041	0.0065	0.0055	0.0032	0.0127	0.1505	0.0046	0.0054	0.0037	0.1101	0.0077	0.0037	0.0038	0.0048	0.1513	0.0896	0.0041	0.0065	0.005	0.0266	0.0063	0.0078	0.168
4	rs76088318	90084840	1.15	0.246899131395369	1.87	0.04181310425502	0.695394090113634	0.0924162006216931	0.1317	0.0695	0.0035	0.0041	0.0065	0.0055	0.0032	0.0126	0.1505	0.0046	0.0054	0.0037	0.1102	0.0077	0.0037	0.0038	0.0048	0.1513	0.0896	0.0041	0.0065	0.005	0.0266	0.0063	0.0078	0.168
4	rs17770876	90085866	1.14	0.275532638758866	1.87	0.04181310425502	0.724612703341213	0.100910383449072	0.1314	0.0695	0.0035	0.0042	0.0065	0.0056	0.0032	0.0125	0.1507	0.0046	0.0055	0.0037	0.1103	0.0078	0.0036	0.0038	0.0048	0.1511	0.0896	0.0042	0.0065	0.005	0.0265	0.0063	0.0079	0.168
4	rs6532122	90087114	1.14	0.275532638758866	1.86	0.047416592333268	0.735424412526842	0.133752393892403	0.1313	0.0694	0.0035	0.0042	0.0065	0.0056	0.0032	0.0125	0.1507	0.0046	0.0055	0.0037	0.1102	0.0078	0.0036	0.0038	0.0049	0.151	0.0895	0.0042	0.0065	0.005	0.0265	0.0063	0.0079	0.1681
4	rs58058005	90094233	1.14	0.275532638758866	1.86	0.047416592333268	0.747064959602054	0.185749077005445	0.131	0.0694	0.0034	0.0042	0.0065	0.0056	0.0033	0.0124	0.1508	0.0046	0.0056	0.0037	0.1102	0.0078	0.0037	0.0038	0.0049	0.151	0.0895	0.0042	0.0065	0.0051	0.0265	0.0063	0.0081	0.1681
4	rs633391	90094287	1.14	0.275532638758866	1.86	0.047416592333268	0.745700228277989	0.182902789551251	0.131	0.0694	0.0034	0.0042	0.0065	0.0056	0.0033	0.0124	0.1508	0.0046	0.0056	0.0037	0.1102	0.0078	0.0037	0.0038	0.0049	0.151	0.0895	0.0042	0.0065	0.0051	0.0265	0.0063	0.0081	0.1681
4	rs13101992	90094565	1.15	0.246899131395369	1.87	0.04181310425502	0.748658530908535	0.192930093404864	0.131	0.0694	0.0034	0.0042	0.0065	0.0056	0.0033	0.0124	0.1508	0.0046	0.0056	0.0037	0.1102	0.0078	0.0037	0.0038	0.0049	0.151	0.0895	0.0042	0.0065	0.0051	0.0265	0.0063	0.0081	0.1681
4	rs76935189	90104537	1.15	0.246899131395369	1.86	0.047416592333268	0.8819342807649	0.667903106769746	0.1308	0.0695	0.0034	0.0042	0.0064	0.0056	0.0034	0.0124	0.1506	0.0046	0.0056	0.0037	0.1102	0.0079	0.0037	0.0038	0.005	0.151	0.0896	0.0043	0.0066	0.0052	0.0265	0.0062	0.0082	0.1675
4	rs80007183	90124852	1.15	0.246899131395369	1.86	0.047416592333268	1.32116523671437	1.05753967813739	0.1303	0.0694	0.0035	0.0042	0.0065	0.0056	0.0033	0.0123	0.1507	0.0046	0.0057	0.0038	0.1102	0.008	0.0038	0.0039	0.005	0.1508	0.0895	0.0043	0.0066	0.0052	0.0265	0.0063	0.0084	0.1669
4	rs80099634	90126028	1.15	0.246899131395369	1.86	0.047416592333268	1.61718206732646	1.48546940140824	0.1295	0.069	0.0035	0.0042	0.0066	0.0056	0.0033	0.0122	0.1508	0.0046	0.0057	0.0038	0.1101	0.0081	0.0038	0.0039	0.0051	0.1511	0.0895	0.0044	0.0066	0.0053	0.0266	0.0063	0.0085	0.1671
4	rs9995167	90126190	1.15	0.246899131395369	1.87	0.04181310425502	1.70035233083896	1.66814651755501	0.1281	0.0685	0.0036	0.0043	0.0067	0.0057	0.0034	0.012	0.151	0.0047	0.0058	0.0038	0.1101	0.0083	0.0039	0.004	0.0052	0.1516	0.0894	0.0045	0.0066	0.0054	0.0267	0.0063	0.0087	0.1672
4	rs55730628	90127106	1.17	0.196050020118376	1.87	0.04181310425502	1.3759827143912	2.26425649228821	0.1275	0.0651	0.004	0.0046	0.007	0.006	0.0041	0.0116	0.1502	0.0049	0.0061	0.0041	0.1099	0.0088	0.005	0.0045	0.0057	0.1508	0.0886	0.0046	0.0064	0.0058	0.0267	0.0067	0.0091	0.1669
4	rs115645556	90127565	1.19	0.153209069243504	1.87	0.04181310425502	1.25449555085019	2.37959986224244	0.1272	0.065	0.0042	0.0048	0.0071	0.0062	0.0043	0.0115	0.1509	0.005	0.0063	0.0043	0.1099	0.009	0.0052	0.0047	0.0059	0.15	0.0881	0.0046	0.0064	0.0059	0.0264	0.0068	0.0093	0.1659
4	rs72653511	90131687	1.16	0.220431575918666	1.87	0.04181310425502	1.25750158013023	2.28339979099803	0.1248	0.0639	0.006	0.0062	0.0079	0.0079	0.0071	0.0103	0.1582	0.0058	0.0077	0.0061	0.1095	0.0106	0.0074	0.0069	0.0081	0.1415	0.0821	0.0051	0.0069	0.007	0.0227	0.0083	0.0103	0.1559
4	rs114708066	90135361	1.15	0.246899131395369	1.88	0.0367535648830228	1.24839807016682	2.32028477478163	0.1248	0.0638	0.0061	0.0062	0.0079	0.008	0.0071	0.0103	0.1583	0.0058	0.0077	0.0061	0.1095	0.0107	0.0075	0.007	0.0082	0.1414	0.082	0.0052	0.0069	0.007	0.0226	0.0083	0.0103	0.1558
4	rs115265768	90135384	1.15	0.246899131395369	1.88	0.0367535648830228	1.25177372514621	2.3259518936108	0.1248	0.0638	0.0061	0.0062	0.0079	0.008	0.0071	0.0103	0.1583	0.0058	0.0077	0.0061	0.1095	0.0107	0.0075	0.007	0.0082	0.1414	0.082	0.0052	0.0069	0.007	0.0226	0.0083	0.0103	0.1558
4	rs74726033	90135417	1.15	0.246899131395369	1.89	0.0322004798625665	1.25327514110446	2.33070629324342	0.1248	0.0638	0.0061	0.0062	0.0079	0.008	0.0071	0.0103	0.1583	0.0058	0.0077	0.0061	0.1095	0.0107	0.0075	0.007	0.0082	0.1414	0.082	0.0052	0.0069	0.007	0.0226	0.0083	0.0103	0.1558
4	rs576721	90139073	1.15	0.246899131395369	1.89	0.0322004798625665	1.15832434278799	2.24913869140181	0.1248	0.0639	0.0061	0.0062	0.0079	0.008	0.0071	0.0103	0.1584	0.0058	0.0077	0.0061	0.1095	0.0107	0.0075	0.007	0.0082	0.1413	0.082	0.0052	0.0069	0.0071	0.0226	0.0083	0.0103	0.1557
4	rs62304707	90141560	1.15	0.246899131395369	1.9	0.0281172319502089	1.15468537347105	2.24932075676643	0.1248	0.0639	0.0061	0.0062	0.0079	0.008	0.0071	0.0102	0.1585	0.0059	0.0077	0.0061	0.1095	0.0107	0.0075	0.007	0.0082	0.1412	0.082	0.0051	0.0069	0.007	0.0226	0.0083	0.0103	0.1557
4	rs4693222	90143990	1.15	0.246899131395369	1.9	0.0281172319502089	1.07843270530103	2.16975879840967	0.1249	0.0639	0.0061	0.0062	0.0079	0.008	0.0072	0.0102	0.1587	0.006	0.0077	0.0061	0.1095	0.0101	0.0075	0.0071	0.0082	0.1414	0.0819	0.0052	0.0069	0.007	0.0225	0.0083	0.0103	0.1558
4	rs73845905	90150963	1.15	0.246899131395369	1.9	0.0281172319502089	1.11056501767096	2.13644721004537	0.1251	0.064	0.0061	0.0063	0.0079	0.008	0.0072	0.0101	0.1589	0.006	0.0078	0.0061	0.1096	0.01	0.0076	0.0071	0.0082	0.1415	0.0816	0.0052	0.0069	0.007	0.0225	0.0085	0.0103	0.1554
4	rs1978674	90151072	1.15	0.246899131395369	1.9	0.0281172319502089	1.10913291995978	2.13445789839412	0.1251	0.064	0.0061	0.0063	0.0079	0.008	0.0072	0.0101	0.1589	0.006	0.0078	0.0061	0.1096	0.01	0.0076	0.0071	0.0082	0.1415	0.0816	0.0052	0.0069	0.007	0.0225	0.0085	0.0103	0.1554
4	rs6829238	90155004	1.14	0.275532638758866	1.92	0.0212190116555535	1.19975547312594	2.23639879696143	0.1252	0.0644	0.0063	0.0064	0.008	0.0079	0.0075	0.0101	0.1588	0.0059	0.0078	0.0061	0.1108	0.0099	0.0076	0.0073	0.0082	0.1415	0.0809	0.0051	0.007	0.0071	0.0221	0.0086	0.0102	0.1541
4	rs115257204	90159109	1.14	0.275532638758866	1.93	0.0183364304120797	1.21390802803586	2.24094769792543	0.1252	0.0644	0.0063	0.0064	0.008	0.0079	0.0075	0.0101	0.1586	0.0059	0.0078	0.0061	0.1108	0.0099	0.0077	0.0073	0.0082	0.1415	0.0809	0.0051	0.007	0.0073	0.0221	0.0086	0.0103	0.1539
4	rs6532148	90166921	1.14	0.275532638758866	1.93	0.0183364304120797	1.1505061251222	2.19297149086862	0.1253	0.0645	0.0063	0.0065	0.008	0.0079	0.0075	0.0101	0.1585	0.0059	0.0078	0.0061	0.111	0.0099	0.0077	0.0074	0.0082	0.1415	0.0808	0.005	0.0071	0.0073	0.0222	0.0086	0.0103	0.1536
4	rs10516830	90167445	1.14	0.275532638758866	1.93	0.0183364304120797	1.14497327954091	2.15961336723778	0.1253	0.0645	0.0063	0.0065	0.008	0.0079	0.0075	0.0103	0.1585	0.0059	0.0078	0.0061	0.111	0.0098	0.0077	0.0074	0.0082	0.1415	0.0808	0.005	0.0071	0.0073	0.0222	0.0086	0.0103	0.1535
4	rs7672015	90168825	1.14	0.275532638758866	1.93	0.0183364304120797	1.13827541837022	2.03584814585401	0.1246	0.0651	0.0063	0.0064	0.008	0.0074	0.0075	0.0104	0.1584	0.0059	0.0079	0.006	0.1117	0.0096	0.0077	0.0073	0.0082	0.1419	0.0805	0.0049	0.0071	0.0073	0.0221	0.0086	0.0103	0.1541
4	rs13115988	90168882	1.14	0.275532638758866	1.93	0.0183364304120797	1.1347517052156	2.0274045886227	0.1247	0.0651	0.0063	0.0064	0.008	0.0074	0.0075	0.0104	0.1584	0.0059	0.0079	0.0061	0.1118	0.0096	0.0078	0.0072	0.0081	0.1419	0.0804	0.0048	0.0071	0.0073	0.0221	0.0086	0.0103	0.154
4	rs7653897	90169925	1.14	0.275532638758866	1.93	0.0183364304120797	0.960488029715105	1.71505615229576	0.1242	0.0658	0.006	0.0063	0.0078	0.0068	0.0074	0.0106	0.1601	0.0057	0.0076	0.006	0.1135	0.0092	0.0075	0.0069	0.0077	0.1428	0.0805	0.0046	0.0069	0.007	0.0212	0.0082	0.0099	0.1551
4	rs11733183	90170094	1.14	0.275532638758866	1.93	0.0183364304120797	0.957619612674333	1.70190895594402	0.1242	0.0659	0.006	0.0063	0.0078	0.0068	0.0074	0.0106	0.1602	0.0057	0.0076	0.006	0.1135	0.0092	0.0075	0.0069	0.0076	0.1428	0.0805	0.0045	0.0069	0.0069	0.0212	0.0082	0.0099	0.1551
4	rs11734353	90171147	1.14	0.275532638758866	1.93	0.0183364304120797	0.950968452411217	1.66901991158533	0.1241	0.066	0.006	0.0063	0.0078	0.0068	0.0074	0.0106	0.1602	0.0057	0.0076	0.006	0.1137	0.0092	0.0074	0.0068	0.0076	0.1429	0.0805	0.0045	0.0069	0.0069	0.0213	0.0081	0.0099	0.1551
4	rs13126986	90173451	1.14	0.275532638758866	1.97	0.00985962558069203	0.884053451487675	1.56782980188633	0.1239	0.0665	0.0059	0.0062	0.0078	0.0067	0.0074	0.0105	0.1605	0.0056	0.0076	0.0059	0.1139	0.0091	0.0073	0.0067	0.0075	0.1435	0.0804	0.0045	0.0069	0.0068	0.0214	0.008	0.0099	0.1551
4	rs13140990	90184457	1.14	0.275532638758866	1.96	0.0115782121750397	0.677423485112233	1.33644410118175	0.1236	0.0673	0.0059	0.0061	0.0078	0.0065	0.0071	0.0106	0.1613	0.0055	0.0074	0.0059	0.1138	0.0091	0.0071	0.0065	0.0072	0.1443	0.0802	0.0045	0.007	0.0066	0.0214	0.0077	0.0096	0.1556
4	rs72653549	90185078	1.14	0.275532638758866	1.97	0.00985962558069203	0.623110203111552	1.24459419222943	0.1239	0.0674	0.0058	0.0061	0.0078	0.0063	0.007	0.0106	0.1616	0.0055	0.0073	0.0059	0.1139	0.0091	0.007	0.0064	0.007	0.1448	0.08	0.0045	0.0071	0.0065	0.0213	0.0077	0.0094	0.1558
4	rs56688135	90189122	1.14	0.275532638758866	1.97	0.00985962558069203	0.424877256671026	0.805607185317706	0.126	0.0685	0.0055	0.0056	0.0078	0.0056	0.0062	0.0108	0.1628	0.0052	0.0067	0.0054	0.1136	0.009	0.0064	0.0055	0.0062	0.1474	0.0784	0.0042	0.0073	0.0059	0.0213	0.0072	0.0091	0.1579
4	rs10022302	90190852	1.14	0.275532638758866	1.97	0.00985962558069203	0.408898722466982	0.825571298656063	0.1264	0.0691	0.0053	0.0054	0.0077	0.0054	0.0058	0.0108	0.1635	0.0051	0.0065	0.0052	0.1135	0.0089	0.006	0.005	0.0059	0.1482	0.0781	0.0042	0.0076	0.0057	0.0213	0.007	0.0091	0.1587
4	rs6854292	90194160	1.14	0.275532638758866	1.97	0.00985962558069203	0.360021494972343	0.616348318623098	0.1264	0.0692	0.0053	0.0054	0.0077	0.0054	0.0058	0.0108	0.1636	0.0051	0.0065	0.0052	0.1135	0.0089	0.006	0.005	0.0059	0.1484	0.078	0.0042	0.0076	0.0056	0.0214	0.007	0.0091	0.1591
4	rs115062519	90195325	1.14	0.275532638758866	1.97	0.00985962558069203	0.3681016622535	0.633280762391563	0.1262	0.0692	0.0052	0.0053	0.0077	0.0052	0.0056	0.0108	0.1646	0.005	0.0064	0.0051	0.1136	0.0089	0.0058	0.0048	0.0058	0.1486	0.0776	0.0042	0.0076	0.0055	0.0214	0.0069	0.009	0.1598
4	rs12640416	90205253	1.14	0.275532638758866	1.97	0.00985962558069203	0.328419872058873	0.383200057415867	0.1265	0.0695	0.0049	0.0049	0.0076	0.0048	0.005	0.0106	0.1672	0.0046	0.0059	0.005	0.1133	0.0088	0.0052	0.0041	0.0052	0.1495	0.0765	0.0043	0.0078	0.0052	0.0216	0.0065	0.0088	0.1625
4	rs1367789	90209159	1.14	0.275532638758866	1.97	0.00985962558069203	0.299935409020439	0.311503401974444	0.1265	0.0696	0.0049	0.0049	0.0076	0.0048	0.005	0.0106	0.1675	0.0046	0.0059	0.005	0.1132	0.0088	0.0051	0.0041	0.0052	0.1495	0.0763	0.0043	0.0078	0.0051	0.0216	0.0065	0.0088	0.1627
4	rs7670949	90212306	1.14	0.275532638758866	1.96	0.0115782121750397	0.35113383162621	0.448046253849475	0.1264	0.0696	0.0048	0.0048	0.0076	0.0048	0.005	0.0106	0.1677	0.0046	0.0058	0.005	0.1131	0.0088	0.0051	0.004	0.0052	0.1498	0.0762	0.0044	0.0078	0.0051	0.0216	0.0065	0.0088	0.1626
4	rs80233368	90217560	1.14	0.275532638758866	1.97	0.00985962558069203	0.365559998759448	0.434119653407269	0.1263	0.0698	0.0048	0.0048	0.0076	0.0048	0.005	0.0106	0.168	0.0045	0.0058	0.005	0.1129	0.0089	0.0051	0.0039	0.0051	0.1502	0.0761	0.0044	0.0078	0.005	0.0216	0.0064	0.0088	0.1624
4	rs17832211	90224246	1.14	0.275532638758866	1.97	0.00985962558069203	0.337265843221677	0.406625284789071	0.1262	0.0699	0.0048	0.0048	0.0076	0.0049	0.005	0.0106	0.1682	0.0044	0.0058	0.0049	0.1128	0.0089	0.0051	0.0038	0.0051	0.1505	0.076	0.0045	0.0079	0.005	0.0216	0.0064	0.0088	0.1623
4	rs1560488	90225835	1.14	0.275532638758866	1.97	0.00985962558069203	0.313284707817664	0.311623659583544	0.1262	0.0699	0.0048	0.0048	0.0076	0.0049	0.0051	0.0106	0.1683	0.0044	0.0058	0.0049	0.1126	0.0089	0.0051	0.0038	0.0051	0.1506	0.076	0.0045	0.0079	0.005	0.0216	0.0064	0.0088	0.1623
4	rs72653573	90228233	1.15	0.246899131395369	1.97	0.00985962558069203	0.319042257155294	0.356785456462011	0.1263	0.0699	0.0048	0.0047	0.0076	0.0049	0.0051	0.0106	0.1682	0.0044	0.0058	0.0049	0.1126	0.0091	0.0051	0.0038	0.0051	0.1506	0.076	0.0045	0.0079	0.005	0.0216	0.0064	0.0088	0.1622
4	rs2116327	90228697	1.15	0.246899131395369	1.97	0.00985962558069203	0.319042257155294	0.328227830612835	0.1263	0.0699	0.0048	0.0047	0.0076	0.0049	0.0051	0.0106	0.1682	0.0044	0.0058	0.0049	0.1126	0.0091	0.0051	0.0038	0.0051	0.1506	0.076	0.0045	0.008	0.005	0.0216	0.0064	0.0088	0.1622
4	rs62306575	90231536	1.15	0.246899131395369	1.98	0.00836435616900225	0.352987046525783	0.279202439070719	0.128	0.0713	0.0042	0.0042	0.0076	0.0044	0.0044	0.011	0.1701	0.0042	0.0057	0.0045	0.11	0.0097	0.0047	0.0032	0.0043	0.1519	0.075	0.0045	0.0082	0.0048	0.0217	0.0066	0.0085	0.1633
4	rs1965368	90231834	1.15	0.246899131395369	1.97	0.00985962558069203	0.364912506946837	0.278853494106014	0.1282	0.0715	0.0041	0.0042	0.0076	0.0043	0.0043	0.0111	0.1704	0.0042	0.0057	0.0044	0.1096	0.0098	0.0047	0.0031	0.0042	0.1521	0.0748	0.0045	0.0082	0.0048	0.0217	0.0066	0.0085	0.1635
4	rs6838477	90232075	1.15	0.246899131395369	1.97	0.00985962558069203	0.312936028879078	0.104356314327584	0.1283	0.0716	0.0041	0.0041	0.0077	0.0042	0.0042	0.0111	0.1705	0.0042	0.0057	0.0044	0.1092	0.0098	0.0046	0.003	0.0041	0.152	0.0747	0.0045	0.0083	0.0048	0.0219	0.0066	0.0086	0.164
4	rs6845728	90232919	1.15	0.246899131395369	1.96	0.0115782121750397	0.357295180945337	0.175453581735992	0.1288	0.0716	0.0039	0.004	0.0078	0.004	0.0041	0.0112	0.1711	0.0043	0.0056	0.0042	0.1077	0.0099	0.0045	0.0028	0.0039	0.1527	0.0746	0.0046	0.0085	0.0047	0.022	0.0066	0.0086	0.1646
4	rs71633375	90233236	1.15	0.246899131395369	1.96	0.0115782121750397	0.349654880760676	0.115645883994281	0.1291	0.0716	0.0038	0.004	0.0078	0.004	0.0041	0.011	0.1712	0.0042	0.0055	0.0041	0.1073	0.0099	0.0045	0.0027	0.004	0.1531	0.0743	0.0046	0.0085	0.0046	0.0221	0.0065	0.0086	0.1652
4	rs62306577	90236017	1.15	0.246899131395369	1.96	0.0115782121750397	0.386811104713067	0.22591680768876	0.1302	0.0714	0.0032	0.0037	0.0081	0.0036	0.0036	0.0114	0.1733	0.0042	0.0051	0.0039	0.1032	0.0101	0.004	0.0023	0.0037	0.155	0.0763	0.005	0.0085	0.0042	0.022	0.006	0.0081	0.1661
4	rs10015406	90238073	1.15	0.246899131395369	1.96	0.0115782121750397	0.408441793534573	0.11112755530908	0.1306	0.0714	0.0031	0.0036	0.0083	0.0036	0.0035	0.0115	0.1739	0.004	0.005	0.0038	0.1022	0.0102	0.004	0.0022	0.0036	0.1553	0.0767	0.0051	0.0085	0.004	0.022	0.006	0.0079	0.1664
4	rs28688334	90238092	1.15	0.246899131395369	1.95	0.0135455391204581	0.413367175953333	0.114189142361528	0.1306	0.0714	0.0031	0.0036	0.0083	0.0036	0.0035	0.0115	0.1739	0.004	0.005	0.0038	0.1021	0.0102	0.004	0.0022	0.0036	0.1554	0.0767	0.0051	0.0085	0.004	0.0222	0.006	0.0079	0.1664
4	rs114614290	90241749	1.15	0.246899131395369	1.95	0.0135455391204581	0.443417441098431	0.136209492044999	0.13	0.0714	0.0031	0.0036	0.0083	0.0036	0.0036	0.0114	0.1747	0.004	0.005	0.004	0.1008	0.0101	0.004	0.0021	0.0037	0.1555	0.0773	0.0051	0.0085	0.0039	0.0223	0.006	0.0078	0.1666
4	rs28721334	90250200	1.15	0.246899131395369	1.95	0.0135455391204581	0.426742805167512	0.108432939731538	0.1299	0.0715	0.0031	0.0036	0.0083	0.0036	0.0036	0.0114	0.1748	0.004	0.005	0.004	0.1006	0.0101	0.004	0.0021	0.0037	0.1555	0.0774	0.0051	0.0085	0.0039	0.0224	0.006	0.0078	0.1667
4	rs72653579	90260691	1.15	0.246899131395369	1.94	0.0157887033265428	0.454307527396677	0.15433717567609	0.1298	0.0715	0.0031	0.0036	0.0084	0.0035	0.0036	0.0115	0.1746	0.004	0.005	0.0041	0.1005	0.0102	0.0038	0.0021	0.0037	0.1556	0.0771	0.005	0.0085	0.0039	0.0227	0.0059	0.0077	0.1669
4	rs116201056	90261336	1.15	0.246899131395369	1.94	0.0157887033265428	0.453344955602917	0.1553893040342	0.1298	0.0715	0.0031	0.0036	0.0084	0.0035	0.0036	0.0115	0.1746	0.004	0.005	0.0041	0.1005	0.0102	0.0038	0.0021	0.0037	0.1556	0.0771	0.005	0.0085	0.0039	0.0227	0.0059	0.0077	0.1669
4	rs28475836	90271485	1.15	0.246899131395369	1.94	0.0157887033265428	0.403035336218938	0.0751715551245121	0.1298	0.0716	0.0031	0.0036	0.0085	0.0034	0.0037	0.0116	0.1745	0.004	0.0051	0.0041	0.1003	0.0102	0.0037	0.0021	0.0036	0.1558	0.0768	0.005	0.0086	0.0039	0.023	0.0058	0.0077	0.1671
4	rs1394338	90273016	1.15	0.246899131395369	1.94	0.0157887033265428	0.421042392969442	0.0595491463619057	0.1296	0.0716	0.0031	0.0036	0.0085	0.0034	0.0038	0.0115	0.1744	0.0039	0.0051	0.0043	0.1003	0.0103	0.0036	0.0021	0.0036	0.1559	0.0768	0.005	0.0086	0.0039	0.0231	0.0058	0.0077	0.1671
4	rs1394339	90273098	1.15	0.246899131395369	1.94	0.0157887033265428	0.423946005127537	0.0624035290588065	0.1296	0.0716	0.0031	0.0036	0.0085	0.0034	0.0038	0.0115	0.1744	0.0039	0.0051	0.0043	0.1003	0.0103	0.0036	0.0021	0.0036	0.1559	0.0768	0.005	0.0086	0.0039	0.0231	0.0058	0.0078	0.1671
4	rs17015484	90278723	1.15	0.246899131395369	1.94	0.0157887033265428	0.43654439287748	0.134933388472316	0.1298	0.072	0.0031	0.0036	0.0087	0.0034	0.0038	0.0113	0.1745	0.0039	0.0052	0.0044	0.0993	0.0104	0.0036	0.0021	0.0035	0.1559	0.0765	0.0049	0.0083	0.0038	0.0229	0.0056	0.0079	0.1679
4	rs12642215	90278921	1.16	0.220431575918666	1.94	0.0157887033265428	0.435129002061189	0.165265487847853	0.13	0.072	0.0031	0.0036	0.0087	0.0035	0.0038	0.0113	0.1745	0.0039	0.0053	0.0045	0.099	0.0104	0.0036	0.0021	0.0035	0.1559	0.0765	0.0048	0.0083	0.0038	0.0227	0.0055	0.008	0.1681
4	rs77397713	90289577	1.16	0.220431575918666	1.94	0.0157887033265428	0.346549066891239	0.145544887728679	0.1312	0.0724	0.0032	0.0035	0.0088	0.0036	0.0041	0.0113	0.174	0.004	0.0056	0.0046	0.0971	0.0106	0.0039	0.0021	0.0036	0.1559	0.0761	0.0046	0.0082	0.0039	0.0221	0.0053	0.0082	0.1687
4	rs28543987	90295299	1.16	0.220431575918666	1.93	0.0183364304120797	0.333187664651304	0.131582166510464	0.1313	0.0724	0.0032	0.0035	0.0088	0.0036	0.0041	0.0113	0.1739	0.004	0.0056	0.0046	0.097	0.0106	0.0039	0.0021	0.0036	0.1557	0.0761	0.0046	0.0082	0.0039	0.022	0.0053	0.0082	0.1687
4	rs72655807	90304023	1.16	0.220431575918666	1.93	0.0183364304120797	0.308322998964455	0.138315494553987	0.1311	0.0726	0.0033	0.0035	0.0089	0.0036	0.0041	0.0113	0.1739	0.0041	0.0057	0.0047	0.0969	0.0107	0.0039	0.0021	0.0036	0.1556	0.0763	0.0045	0.0082	0.0039	0.022	0.0053	0.0082	0.1687
4	rs7662160	90304608	1.16	0.220431575918666	1.93	0.0183364304120797	0.309361492075277	0.137489997367732	0.1311	0.0727	0.0033	0.0035	0.0089	0.0036	0.0041	0.0113	0.174	0.0041	0.0057	0.0047	0.0969	0.0107	0.0039	0.0021	0.0036	0.1556	0.0764	0.0045	0.0082	0.0039	0.022	0.0053	0.0082	0.1685
4	rs78561009	90308316	1.16	0.220431575918666	1.92	0.0212190116555535	0.323535899615155	0.152906573377713	0.1311	0.0727	0.0033	0.0035	0.0089	0.0036	0.0041	0.0112	0.174	0.0041	0.0057	0.0047	0.0968	0.0106	0.0039	0.0021	0.0036	0.1557	0.0764	0.0045	0.0082	0.0039	0.022	0.0053	0.0082	0.1685
4	rs116816598	90320570	1.17	0.196050020118376	1.92	0.0212190116555535	0.286894219645996	0.130052872449655	0.1312	0.0734	0.0034	0.0035	0.0089	0.0036	0.0042	0.0112	0.1744	0.004	0.0058	0.0047	0.0956	0.0101	0.0039	0.0023	0.0036	0.1562	0.0765	0.0045	0.0081	0.0039	0.0217	0.0052	0.0082	0.1685
4	rs72655813	90325122	1.18	0.173671271070618	1.92	0.0212190116555535	0.267478253528714	0.124355335385714	0.1314	0.0743	0.0036	0.0035	0.0089	0.0036	0.0043	0.011	0.1749	0.0039	0.0059	0.0048	0.0942	0.0093	0.004	0.0024	0.0036	0.1568	0.0768	0.0044	0.0081	0.0039	0.0214	0.005	0.0083	0.1683
4	rs12507654	90334048	1.19	0.153209069243504	1.92	0.0212190116555535	0.290616102108611	0.159043458968422	0.1316	0.0754	0.0039	0.0035	0.0091	0.0037	0.0042	0.0108	0.1754	0.0038	0.006	0.005	0.0923	0.0094	0.0042	0.0026	0.0036	0.1569	0.077	0.0043	0.008	0.0039	0.0209	0.0048	0.0084	0.1679
4	rs9307068	90336018	1.19	0.153209069243504	1.92	0.0212190116555535	0.288513426910686	0.150532852689932	0.1316	0.0754	0.0039	0.0035	0.0091	0.0037	0.0042	0.0108	0.1754	0.0038	0.006	0.005	0.0922	0.0094	0.0042	0.0026	0.0036	0.1569	0.077	0.0043	0.008	0.0039	0.0209	0.0048	0.0084	0.1679
4	rs71609569	90342772	1.19	0.153209069243504	1.92	0.0212190116555535	0.301251619733447	0.153668968817247	0.1316	0.0755	0.0039	0.0035	0.0091	0.0037	0.0042	0.0109	0.1754	0.0038	0.006	0.005	0.0919	0.0094	0.0042	0.0026	0.0035	0.157	0.0771	0.0043	0.008	0.0039	0.0209	0.0047	0.0084	0.1679
4	rs76023723	90350508	1.19	0.153209069243504	1.92	0.0212190116555535	0.313733309767436	0.14648136960889	0.1316	0.0756	0.0039	0.0035	0.0091	0.0037	0.0043	0.0109	0.1753	0.0037	0.006	0.0051	0.0918	0.0094	0.0042	0.0026	0.0035	0.157	0.0771	0.0043	0.008	0.0039	0.0209	0.0047	0.0084	0.1679
4	rs41326145	90368433	1.19	0.153209069243504	1.91	0.0244682236684294	0.338561778470029	0.138499183774223	0.1314	0.0758	0.004	0.0035	0.0092	0.0037	0.0043	0.0109	0.1752	0.0037	0.006	0.0052	0.0917	0.0094	0.0042	0.0027	0.0035	0.157	0.0773	0.0042	0.008	0.0039	0.0207	0.0045	0.0085	0.168
4	rs114762839	90368545	1.19	0.153209069243504	1.91	0.0244682236684294	0.338613669561726	0.138774884672921	0.1314	0.0758	0.004	0.0035	0.0092	0.0037	0.0043	0.0109	0.1752	0.0037	0.006	0.0052	0.0917	0.0094	0.0042	0.0027	0.0035	0.157	0.0773	0.0042	0.008	0.0039	0.0207	0.0045	0.0085	0.168
4	rs772490	90371719	1.19	0.153209069243504	1.91	0.0244682236684294	0.333290591223936	0.138223683378998	0.1314	0.0758	0.004	0.0035	0.0092	0.0037	0.0043	0.0109	0.1752	0.0037	0.0061	0.0052	0.0916	0.0095	0.0042	0.0027	0.0035	0.1569	0.0774	0.0042	0.008	0.0039	0.0207	0.0045	0.0085	0.168
4	rs772499	90375457	1.19	0.153209069243504	1.9	0.0281172319502089	0.332981861165918	0.13960318846122	0.1314	0.0758	0.004	0.0034	0.0092	0.0037	0.0043	0.0109	0.1753	0.0037	0.0061	0.0052	0.0917	0.0096	0.0042	0.0027	0.0035	0.1568	0.0775	0.0042	0.008	0.0039	0.0207	0.0045	0.0085	0.1679
4	rs115585088	90389097	1.2	0.134574322401564	1.9	0.0281172319502089	0.219195657147684	0.0966266183273808	0.1316	0.0757	0.0043	0.0032	0.0089	0.0036	0.0041	0.0111	0.1747	0.0035	0.0059	0.0054	0.0906	0.0094	0.0044	0.0027	0.0035	0.1568	0.079	0.0039	0.0083	0.0039	0.0196	0.0044	0.0084	0.1698
4	rs6811937	90391302	1.2	0.134574322401564	1.9	0.0281172319502089	0.214585943866303	0.0947903717034728	0.1316	0.0757	0.0044	0.0032	0.0088	0.0036	0.0041	0.0111	0.1747	0.0035	0.0059	0.0054	0.0906	0.0094	0.0044	0.0027	0.0035	0.1568	0.079	0.0039	0.0083	0.0039	0.0196	0.0044	0.0084	0.1698
4	rs17778743	90393645	1.2	0.134574322401564	1.9	0.0281172319502089	0.209350723874486	0.0942342717704379	0.1316	0.0757	0.0044	0.0032	0.0088	0.0036	0.0041	0.0111	0.1746	0.0035	0.0059	0.0054	0.0904	0.0094	0.0045	0.0027	0.0035	0.157	0.0791	0.0039	0.0083	0.0039	0.0196	0.0044	0.0084	0.1699
4	rs77410328	90400092	1.2	0.134574322401564	1.9	0.0281172319502089	0.181343235242879	0.0805359924956951	0.1322	0.0759	0.0044	0.003	0.0084	0.0037	0.004	0.011	0.1749	0.0034	0.0058	0.0055	0.0902	0.0094	0.0046	0.0026	0.0034	0.1573	0.0788	0.0038	0.008	0.0039	0.0197	0.0043	0.0083	0.1703
4	rs2132281	90404263	1.2	0.134574322401564	1.9	0.0281172319502089	0.178008118103187	0.084220632096698	0.1322	0.0759	0.0044	0.003	0.0084	0.0037	0.004	0.011	0.1749	0.0034	0.0058	0.0055	0.0902	0.0094	0.0046	0.0026	0.0034	0.1573	0.0788	0.0038	0.008	0.0039	0.0197	0.0042	0.0083	0.1703
4	rs17835460	90404917	1.2	0.134574322401564	1.9	0.0281172319502089	0.178117497230936	0.0830101650177702	0.1322	0.076	0.0044	0.003	0.0084	0.0037	0.004	0.011	0.1749	0.0034	0.0058	0.0055	0.0902	0.0094	0.0046	0.0026	0.0034	0.1573	0.0788	0.0038	0.008	0.0039	0.0197	0.0043	0.0083	0.1702
4	rs62305081	90405899	1.2	0.134574322401564	1.9	0.0281172319502089	0.177534590790224	0.0817318068571982	0.1322	0.076	0.0044	0.003	0.0084	0.0037	0.004	0.011	0.1749	0.0034	0.0058	0.0055	0.0902	0.0094	0.0046	0.0026	0.0034	0.1573	0.0788	0.0038	0.008	0.0039	0.0197	0.0042	0.0083	0.1702
4	rs1908556	90421700	1.2	0.134574322401564	1.9	0.0281172319502089	0.164815800953621	0.0745928928405047	0.1334	0.0763	0.0045	0.0028	0.0081	0.0036	0.0039	0.011	0.1748	0.0034	0.0058	0.0057	0.0894	0.0098	0.0048	0.0027	0.0033	0.1571	0.0789	0.0037	0.0076	0.0039	0.02	0.0041	0.0082	0.1702
4	rs17015705	90426646	1.2	0.134574322401564	1.91	0.0244682236684294	0.163251605693464	0.0703823905035144	0.1337	0.0764	0.0045	0.0028	0.008	0.0035	0.0039	0.011	0.1749	0.0033	0.0058	0.0057	0.0891	0.0098	0.0048	0.0027	0.0033	0.1572	0.0789	0.0036	0.0075	0.0039	0.0201	0.0041	0.0082	0.1701
4	rs10032446	90431371	1.2	0.134574322401564	1.91	0.0244682236684294	0.163529046846106	0.0679327253358512	0.1342	0.0766	0.0045	0.0027	0.0079	0.0036	0.0039	0.011	0.1749	0.0033	0.0058	0.0057	0.0888	0.0097	0.0049	0.0027	0.0033	0.1573	0.0789	0.0036	0.0073	0.0039	0.0203	0.004	0.0082	0.1699
4	rs17175612	90432177	1.2	0.134574322401564	1.91	0.0244682236684294	0.164676407865571	0.0659991280481195	0.1342	0.0766	0.0045	0.0027	0.0079	0.0035	0.0039	0.011	0.1749	0.0033	0.0058	0.0057	0.0888	0.0097	0.0049	0.0027	0.0033	0.1573	0.0789	0.0036	0.0073	0.0039	0.0203	0.004	0.0082	0.1699
4	rs7654775	90441186	1.2	0.134574322401564	1.91	0.0244682236684294	0.147435629324458	0.0743042512102028	0.1354	0.0764	0.0046	0.0028	0.0077	0.0035	0.0036	0.0109	0.1736	0.0032	0.0058	0.006	0.0884	0.0095	0.0052	0.0027	0.0034	0.1572	0.0794	0.0032	0.0075	0.0038	0.0201	0.0044	0.0083	0.1704
4	rs2172893	90442287	1.2	0.134574322401564	1.91	0.0244682236684294	0.148875963999027	0.0737283500334822	0.1354	0.0764	0.0046	0.0028	0.0076	0.0035	0.0036	0.0109	0.1736	0.0032	0.0058	0.006	0.0884	0.0095	0.0052	0.0027	0.0034	0.1572	0.0794	0.0032	0.0075	0.0038	0.0201	0.0044	0.0083	0.1704
4	rs114699154	90446671	1.2	0.134574322401564	1.91	0.0244682236684294	0.154787693563844	0.0710889082410334	0.1354	0.0764	0.0046	0.0028	0.0076	0.0035	0.0036	0.0109	0.1735	0.0032	0.0058	0.006	0.0884	0.0095	0.0052	0.0027	0.0035	0.1572	0.0793	0.0032	0.0075	0.0038	0.0201	0.0044	0.0082	0.1705
4	rs4694010	90450579	1.2	0.134574322401564	1.92	0.0212190116555535	0.154720512664462	0.0722966879026286	0.1355	0.0764	0.0046	0.0028	0.0076	0.0035	0.0036	0.0109	0.1735	0.0032	0.0058	0.006	0.0884	0.0095	0.0052	0.0027	0.0035	0.1572	0.0793	0.0032	0.0075	0.0038	0.0201	0.0044	0.0081	0.1705
4	rs13114147	90452280	1.2	0.134574322401564	1.92	0.0212190116555535	0.10136216203188	0.069398192197637	0.1359	0.0766	0.0045	0.0025	0.0071	0.0033	0.0035	0.0108	0.1734	0.0032	0.0056	0.006	0.0883	0.0094	0.0053	0.0025	0.0035	0.1575	0.0805	0.003	0.0075	0.004	0.0197	0.0044	0.0081	0.1708
4	rs72655868	90454761	1.21	0.117675403133419	1.92	0.0212190116555535	0.0864019282583742	0.0821820760467997	0.1358	0.0769	0.0043	0.0025	0.0069	0.0031	0.0032	0.0108	0.1737	0.0031	0.0054	0.006	0.088	0.0094	0.0052	0.0023	0.0037	0.1584	0.0811	0.0029	0.0075	0.0041	0.0192	0.0044	0.008	0.1711
4	rs17176423	90460797	1.21	0.117675403133419	1.93	0.0183364304120797	0.0868018210827067	0.0864325386036107	0.1358	0.077	0.0042	0.0025	0.0068	0.0031	0.0032	0.0108	0.1737	0.0031	0.0054	0.006	0.088	0.0094	0.0052	0.0023	0.0037	0.1585	0.0811	0.0029	0.0075	0.0041	0.0191	0.0044	0.008	0.1711
4	rs12505194	90462267	1.21	0.117675403133419	1.92	0.0212190116555535	0.0870376010472014	0.0886673725206129	0.1358	0.077	0.0042	0.0025	0.0068	0.0031	0.0032	0.0108	0.1737	0.0031	0.0054	0.006	0.088	0.0094	0.0052	0.0023	0.0037	0.1585	0.0811	0.0029	0.0075	0.0041	0.0191	0.0044	0.008	0.1711
4	rs116330635	90473391	1.21	0.117675403133419	1.92	0.0212190116555535	0.0862610700281991	0.0858965225782879	0.1357	0.0769	0.0043	0.0025	0.0068	0.0031	0.0032	0.0108	0.1737	0.0031	0.0054	0.006	0.088	0.0094	0.0052	0.0023	0.0037	0.1585	0.0811	0.0029	0.0075	0.0041	0.0191	0.0045	0.008	0.1711
4	rs7685009	90480831	1.21	0.117675403133419	1.92	0.0212190116555535	0.0829929192835998	0.0898322451028247	0.1356	0.0767	0.0043	0.0025	0.0067	0.0031	0.0032	0.0108	0.1736	0.0031	0.0054	0.006	0.0881	0.0094	0.0054	0.0023	0.0036	0.1587	0.0811	0.0029	0.0076	0.0041	0.0192	0.0045	0.008	0.1711
4	rs76797874	90489660	1.21	0.117675403133419	1.92	0.0212190116555535	0.0798496892299289	0.0918656599200028	0.1356	0.0767	0.0043	0.0025	0.0067	0.003	0.0032	0.0108	0.1734	0.0032	0.0054	0.006	0.0881	0.0094	0.0055	0.0023	0.0036	0.1588	0.0811	0.0029	0.0077	0.0041	0.0191	0.0045	0.0081	0.1711
4	rs4694015	90493172	1.21	0.117675403133419	1.92	0.0212190116555535	0.0812646854906907	0.0967067692295438	0.1356	0.0767	0.0043	0.0025	0.0067	0.003	0.0032	0.0107	0.1735	0.0032	0.0054	0.006	0.0881	0.0094	0.0055	0.0022	0.0036	0.1589	0.0811	0.0029	0.0076	0.0041	0.0191	0.0045	0.0081	0.1711
4	rs74903671	90495645	1.21	0.117675403133419	1.92	0.0212190116555535	0.0816945622296276	0.0967067692295438	0.1356	0.0766	0.0043	0.0025	0.0067	0.003	0.0032	0.0107	0.1735	0.0032	0.0054	0.006	0.0881	0.0094	0.0055	0.0022	0.0036	0.1589	0.0811	0.0029	0.0076	0.0041	0.0191	0.0045	0.008	0.1712
4	rs12512230	90503603	1.23	0.0887081089854507	1.91	0.0244682236684294	0.104086176307743	0.152240590799791	0.1356	0.0784	0.0036	0.0023	0.0059	0.0022	0.0025	0.0104	0.1721	0.0029	0.0048	0.0058	0.0892	0.0091	0.0052	0.0016	0.0035	0.1614	0.0827	0.003	0.0079	0.0042	0.0175	0.0043	0.0085	0.1725
4	rs115023710	90518679	1.23	0.0887081089854507	1.91	0.0244682236684294	0.106025153363216	0.19272363959309	0.1356	0.0787	0.0034	0.0023	0.0058	0.002	0.0024	0.0104	0.1719	0.0029	0.0047	0.0058	0.0894	0.0091	0.0051	0.0016	0.0035	0.1618	0.083	0.0031	0.0079	0.0043	0.0173	0.0042	0.0086	0.1726
4	rs1390280	90519452	1.23	0.0887081089854507	1.91	0.0244682236684294	0.109587818096263	0.192620440772348	0.1356	0.0787	0.0034	0.0023	0.0058	0.002	0.0024	0.0104	0.172	0.0028	0.0047	0.0058	0.0894	0.009	0.0051	0.0016	0.0035	0.1616	0.083	0.0031	0.0079	0.0043	0.0173	0.0042	0.0086	0.1728
4	rs17177594	90527742	1.23	0.0887081089854507	1.91	0.0244682236684294	0.113585592475555	0.190868931332259	0.1356	0.0787	0.0034	0.0023	0.0058	0.002	0.0024	0.0104	0.172	0.0028	0.0047	0.0058	0.0895	0.009	0.0051	0.0016	0.0035	0.1616	0.083	0.0031	0.0079	0.0043	0.0173	0.0041	0.0086	0.1728
4	rs73830682	90528218	1.23	0.0887081089854507	1.9	0.0281172319502089	0.110462490150616	0.199784792251232	0.1356	0.0787	0.0034	0.0023	0.0058	0.002	0.0024	0.0104	0.1721	0.0028	0.0047	0.0058	0.0895	0.009	0.0051	0.0016	0.0035	0.1616	0.083	0.0031	0.0079	0.0044	0.0173	0.0041	0.0086	0.1727
4	rs75596031	90535407	1.23	0.0887081089854507	1.91	0.0244682236684294	0.11065439755998	0.18188991549038	0.1356	0.0787	0.0034	0.0023	0.0058	0.002	0.0024	0.0103	0.1721	0.0028	0.0047	0.0058	0.0894	0.009	0.0051	0.0015	0.0035	0.1616	0.083	0.0031	0.008	0.0044	0.0173	0.0041	0.0086	0.1727
4	rs72655899	90538467	1.23	0.0887081089854507	1.91	0.0244682236684294	0.114395759538553	0.179466921138837	0.1356	0.0787	0.0034	0.0023	0.0058	0.002	0.0024	0.0103	0.1722	0.0027	0.0047	0.0058	0.0892	0.009	0.0051	0.0015	0.0035	0.1614	0.083	0.0031	0.0081	0.0044	0.0173	0.0041	0.0086	0.1732
4	rs17015902	90540194	1.23	0.0887081089854507	1.9	0.0281172319502089	0.114395759538553	0.178058685953681	0.1356	0.0787	0.0034	0.0023	0.0058	0.002	0.0024	0.0103	0.1722	0.0027	0.0047	0.0058	0.0892	0.009	0.0051	0.0015	0.0035	0.1614	0.083	0.0031	0.0081	0.0044	0.0173	0.0041	0.0086	0.1732
4	rs116040410	90543139	1.23	0.0887081089854507	1.9	0.0281172319502089	0.112501639932931	0.189738499501101	0.1356	0.0786	0.0034	0.0023	0.0058	0.002	0.0024	0.0103	0.1723	0.0027	0.0047	0.0058	0.0892	0.009	0.0051	0.0015	0.0034	0.1614	0.083	0.0031	0.008	0.0044	0.0173	0.0041	0.0086	0.1733
4	rs28709174	90547735	1.23	0.0887081089854507	1.9	0.0281172319502089	0.0959735051881088	0.186156916101029	0.1353	0.0785	0.0028	0.0023	0.0057	0.0018	0.0022	0.0104	0.1726	0.0028	0.0048	0.0057	0.0896	0.009	0.0049	0.0015	0.0031	0.1617	0.0832	0.003	0.008	0.0044	0.0174	0.004	0.0086	0.174
4	rs28582932	90551872	1.23	0.0887081089854507	1.9	0.0281172319502089	0.0823534928700543	0.175953530831188	0.1352	0.0785	0.0027	0.0022	0.0057	0.0018	0.0021	0.0105	0.1725	0.0028	0.0048	0.0056	0.0894	0.009	0.0048	0.0015	0.0029	0.162	0.0835	0.003	0.0079	0.0044	0.0176	0.004	0.0087	0.1743
4	rs10011947	90562801	1.23	0.0887081089854507	1.9	0.0281172319502089	0.0842119312109016	0.178661746574528	0.1348	0.0785	0.0026	0.0023	0.0057	0.0017	0.0019	0.0105	0.1727	0.0028	0.0048	0.0055	0.0896	0.009	0.0047	0.0015	0.0029	0.1619	0.0837	0.0029	0.0079	0.0044	0.0176	0.0039	0.0087	0.1749
4	rs11932021	90565218	1.23	0.0887081089854507	1.9	0.0281172319502089	0.0838196903558696	0.195413364884309	0.1348	0.0785	0.0026	0.0023	0.0057	0.0017	0.0019	0.0105	0.1727	0.0028	0.0048	0.0055	0.0897	0.009	0.0047	0.0015	0.0029	0.1619	0.0837	0.0029	0.0079	0.0044	0.0176	0.0039	0.0087	0.1749
4	rs3846288	90574806	1.23	0.0887081089854507	1.9	0.0281172319502089	0.0922789902828764	0.227005672416154	0.1347	0.0784	0.0025	0.0023	0.0057	0.0017	0.0019	0.0105	0.1727	0.0028	0.0048	0.0055	0.0898	0.0089	0.0047	0.0013	0.0029	0.1619	0.0839	0.0029	0.0079	0.0044	0.0176	0.0039	0.0088	0.175
4	rs72657707	90578511	1.23	0.0887081089854507	1.89	0.0322004798625665	0.0946239953871	0.217160279196102	0.1346	0.0783	0.0025	0.0023	0.0057	0.0017	0.0019	0.0106	0.1727	0.0029	0.0048	0.0055	0.0898	0.009	0.0047	0.0013	0.0029	0.1621	0.0839	0.0029	0.0079	0.0044	0.0175	0.0039	0.0088	0.175
4	rs61253650	90592551	1.23	0.0887081089854507	1.89	0.0322004798625665	0.107635503829467	0.268562937978987	0.1342	0.078	0.0025	0.0022	0.0058	0.0016	0.0018	0.0108	0.1726	0.0029	0.0048	0.0055	0.0897	0.009	0.0049	0.0011	0.0028	0.1625	0.0841	0.0029	0.0079	0.0043	0.0176	0.0038	0.0088	0.1751
4	rs3857047	90606518	1.23	0.0887081089854507	1.89	0.0322004798625665	0.11128639926331	0.285389118141479	0.1347	0.0777	0.0023	0.0021	0.0058	0.0013	0.0017	0.0107	0.1714	0.003	0.0047	0.0055	0.0918	0.0094	0.0049	0.0011	0.0026	0.162	0.085	0.003	0.0079	0.0041	0.0182	0.0036	0.0088	0.1744
4	rs9996301	90606636	1.23	0.0887081089854507	1.89	0.0322004798625665	0.10024903031323	0.255106344637183	0.1346	0.0776	0.0023	0.002	0.0058	0.0013	0.0017	0.0107	0.1713	0.003	0.0046	0.0055	0.092	0.0094	0.0049	0.0011	0.0025	0.162	0.0854	0.003	0.0079	0.0041	0.0183	0.0035	0.0087	0.1744
4	rs75968647	90621871	1.23	0.0887081089854507	1.89	0.0322004798625665	0.0734984088325758	0.221038087386348	0.1344	0.0774	0.0022	0.002	0.006	0.0012	0.0016	0.0106	0.1708	0.0029	0.0045	0.0053	0.0926	0.0095	0.0049	0.0011	0.0022	0.1616	0.0868	0.0029	0.0078	0.004	0.0187	0.0034	0.0086	0.1746
4	rs11734067	90624853	1.23	0.0887081089854507	1.89	0.0322004798625665	0.069547003984367	0.244543723288683	0.1343	0.0774	0.0022	0.002	0.006	0.0011	0.0015	0.0106	0.1707	0.0029	0.0045	0.0053	0.0928	0.0095	0.0049	0.0011	0.0022	0.1615	0.087	0.0029	0.0078	0.004	0.0187	0.0033	0.0085	0.1747
4	rs3857050	90625419	1.23	0.0887081089854507	1.89	0.0322004798625665	0.0561059312020242	0.350546110054238	0.1341	0.0772	0.0023	0.002	0.006	0.0012	0.0015	0.0106	0.1704	0.0029	0.0045	0.0053	0.093	0.0093	0.0049	0.0011	0.0022	0.1615	0.0874	0.0029	0.0078	0.0041	0.0186	0.0035	0.0085	0.1747
4	rs62306277	90628267	1.23	0.0887081089854507	1.9	0.0281172319502089	0.0332339252154273	0.351417719787432	0.132	0.0761	0.0024	0.0016	0.0059	0.0011	0.0021	0.0104	0.169	0.0027	0.0045	0.0049	0.0936	0.0098	0.005	0.0011	0.002	0.1623	0.0903	0.0031	0.0075	0.004	0.0196	0.0034	0.0089	0.1748
4	rs12640100	90634212	1.23	0.0887081089854507	1.91	0.0244682236684294	0.0448536277259361	0.294805328227394	0.1308	0.0751	0.0027	0.0015	0.0058	0.0011	0.0023	0.0103	0.168	0.0025	0.0044	0.0048	0.0939	0.0099	0.0053	0.0011	0.0018	0.1616	0.0921	0.0032	0.0075	0.004	0.0199	0.0034	0.0091	0.1754
4	rs74726711	90635286	1.23	0.0887081089854507	1.89	0.0322004798625665	0.0431681795278919	0.303716441528849	0.1308	0.0751	0.0027	0.0015	0.0058	0.0011	0.0023	0.0103	0.1679	0.0025	0.0044	0.0048	0.0939	0.0099	0.0053	0.0011	0.0018	0.1617	0.0921	0.0032	0.0075	0.004	0.0198	0.0035	0.0091	0.1754
4	rs76583327	90636191	1.23	0.0887081089854507	1.89	0.0322004798625665	0.0386336080630005	0.296936699435065	0.1308	0.075	0.0027	0.0015	0.0058	0.0011	0.0024	0.0104	0.1679	0.0025	0.0044	0.0047	0.0939	0.0099	0.0053	0.0011	0.0018	0.1617	0.0922	0.0032	0.0075	0.004	0.0198	0.0035	0.0091	0.1755
4	rs11931074	90639515	1.23	0.0887081089854507	1.89	0.0322004798625665	0.0452205380303047	0.410783281547667	0.1307	0.075	0.0027	0.0015	0.0057	0.0011	0.0024	0.0105	0.1678	0.0025	0.0043	0.0047	0.094	0.0097	0.0053	0.0011	0.0019	0.1619	0.0922	0.0032	0.0076	0.0039	0.0198	0.0037	0.009	0.1756
4	rs62306283	90641048	1.23	0.0887081089854507	1.89	0.0322004798625665	0.0451133123174053	0.409872733343736	0.1307	0.075	0.0027	0.0015	0.0057	0.0011	0.0024	0.0105	0.1678	0.0025	0.0043	0.0047	0.094	0.0097	0.0053	0.0011	0.0019	0.1619	0.0922	0.0032	0.0076	0.0039	0.0198	0.0037	0.009	0.1756
4	rs356222	90643123	1.23	0.0887081089854507	1.89	0.0322004798625665	0.0439903529569131	0.391136863018232	0.1307	0.075	0.0027	0.0015	0.0057	0.0011	0.0024	0.0105	0.1677	0.0025	0.0043	0.0047	0.094	0.0097	0.0053	0.0012	0.0019	0.1619	0.0924	0.0032	0.0076	0.0039	0.0198	0.0037	0.009	0.1756
4	rs7675105	90644960	1.23	0.0887081089854507	1.89	0.0322004798625665	0.0444584349263224	0.383072416048527	0.1306	0.0749	0.0027	0.0015	0.0057	0.0011	0.0024	0.0105	0.1675	0.0025	0.0043	0.0047	0.0941	0.0096	0.0053	0.0012	0.0019	0.1618	0.0924	0.0032	0.0076	0.0039	0.0198	0.0037	0.009	0.1756
4	rs17180453	90653134	1.23	0.0887081089854507	1.88	0.0367535648830228	0.0444735906125834	0.382944786542925	0.1306	0.0749	0.0027	0.0015	0.0057	0.0011	0.0024	0.0105	0.1675	0.0025	0.0043	0.0047	0.0941	0.0096	0.0053	0.0012	0.0019	0.1618	0.0924	0.0032	0.0076	0.0039	0.0198	0.0037	0.009	0.1756
4	rs356203	90666041	1.23	0.0887081089854507	1.87	0.04181310425502	0.0527537369706673	0.374293974208262	0.1303	0.0748	0.0027	0.0016	0.0057	0.0012	0.0026	0.0106	0.167	0.0025	0.0043	0.0047	0.0943	0.0096	0.0053	0.0012	0.0019	0.1621	0.0923	0.0032	0.0076	0.0039	0.02	0.0037	0.0091	0.1757
4	rs74602602	90672960	1.23	0.0887081089854507	1.86	0.047416592333268	0.0520761938357805	0.366707233927898	0.1303	0.0748	0.0027	0.0016	0.0057	0.0012	0.0026	0.0106	0.167	0.0025	0.0043	0.0047	0.0944	0.0096	0.0053	0.0012	0.0019	0.1621	0.0923	0.0032	0.0076	0.0039	0.0199	0.0037	0.0091	0.1757
4	rs2736990	90678541	1.23	0.0887081089854507	1.86	0.047416592333268	0.0500786954338031	0.374928173679693	0.1304	0.0748	0.0027	0.0016	0.0057	0.0012	0.0026	0.0106	0.1669	0.0025	0.0043	0.0046	0.0945	0.0096	0.0053	0.0012	0.0019	0.1621	0.0922	0.0032	0.0076	0.0039	0.0199	0.0037	0.0091	0.1757
4	rs112645122	90681236	1.23	0.0887081089854507	1.84	0.0604088827715036	0.0555581731996885	0.310541838394933	0.1303	0.0747	0.0026	0.0016	0.0058	0.0012	0.0028	0.0106	0.1665	0.0025	0.0044	0.0046	0.0945	0.0096	0.0052	0.0012	0.0019	0.1624	0.0922	0.0033	0.0076	0.0038	0.02	0.0036	0.0091	0.1758
4	rs35495602	90684123	1.23	0.0887081089854507	1.84	0.0604088827715036	0.0697309787366008	0.32578808096915	0.1302	0.0746	0.0026	0.0017	0.0058	0.0012	0.0029	0.0106	0.1663	0.0025	0.0044	0.0046	0.0945	0.0096	0.0051	0.0012	0.0019	0.1626	0.0922	0.0033	0.0076	0.0037	0.0199	0.0036	0.0091	0.176
4	rs34862283	90693074	1.23	0.0887081089854507	1.83	0.0678757074061657	0.0751617867727492	0.266610995120103	0.1301	0.0746	0.0026	0.0017	0.0057	0.0012	0.003	0.0106	0.1662	0.0025	0.0044	0.0046	0.0945	0.0096	0.0051	0.0012	0.0019	0.1627	0.0922	0.0033	0.0076	0.0036	0.0199	0.0036	0.0091	0.176
4	rs2737028	90717016	1.23	0.0887081089854507	1.84	0.0604088827715036	0.141980689170931	0.33447320802936	0.1296	0.0747	0.0026	0.0017	0.0056	0.0013	0.0033	0.0104	0.1658	0.0024	0.0044	0.0046	0.0948	0.0095	0.0052	0.0013	0.0019	0.163	0.0924	0.0035	0.0076	0.0034	0.0201	0.0037	0.0091	0.1759
4	rs17016196	90727315	1.23	0.0887081089854507	1.83	0.0678757074061657	0.128983641883601	0.311262928174853	0.1296	0.0746	0.0026	0.0018	0.0056	0.0013	0.0032	0.0104	0.1658	0.0024	0.0044	0.0046	0.0948	0.0095	0.0052	0.0013	0.0019	0.163	0.0924	0.0035	0.0076	0.0034	0.0201	0.0038	0.0091	0.1759
4	rs2619369	90733669	1.23	0.0887081089854507	1.83	0.0678757074061657	0.117358782789794	0.286561054103229	0.1295	0.0747	0.0026	0.0018	0.0056	0.0013	0.0033	0.0104	0.1657	0.0024	0.0044	0.0046	0.0948	0.0095	0.0051	0.0012	0.0019	0.1628	0.0924	0.0035	0.0076	0.0035	0.0201	0.0038	0.0091	0.176
4	rs3775461	90741803	1.23	0.0887081089854507	1.83	0.0678757074061657	0.105838259546145	0.291970733262023	0.1294	0.0749	0.0027	0.0017	0.0056	0.0013	0.0033	0.0104	0.1655	0.0025	0.0045	0.0045	0.0948	0.0098	0.0048	0.0011	0.0018	0.1624	0.0926	0.0034	0.0077	0.0036	0.0203	0.0037	0.0092	0.1762
4	rs2583980	90751109	1.23	0.0887081089854507	1.83	0.0678757074061657	0.103059393851501	0.303000622169218	0.1293	0.0749	0.0028	0.0017	0.0055	0.0014	0.0034	0.0103	0.165	0.0025	0.0045	0.0045	0.0948	0.0098	0.0049	0.0011	0.0018	0.162	0.0926	0.0034	0.0078	0.0036	0.0206	0.0038	0.0092	0.1763
4	rs55932807	90753339	1.23	0.0887081089854507	1.83	0.0678757074061657	0.103453560146393	0.29931031239706	0.1293	0.0749	0.0028	0.0017	0.0055	0.0014	0.0034	0.0103	0.165	0.0025	0.0045	0.0045	0.0948	0.0098	0.0049	0.0011	0.0018	0.162	0.0926	0.0034	0.0078	0.0036	0.0207	0.0038	0.0092	0.1763
4	rs113177203	90755239	1.23	0.0887081089854507	1.84	0.0604088827715036	0.0989643394702768	0.283867794437624	0.1293	0.0749	0.0029	0.0017	0.0055	0.0014	0.0034	0.0103	0.1647	0.0025	0.0045	0.0045	0.0948	0.0098	0.0049	0.0011	0.0019	0.1617	0.0926	0.0034	0.0078	0.0036	0.0208	0.0038	0.0092	0.1765
4	rs1348224	90761946	1.23	0.0887081089854507	1.84	0.0604088827715036	0.0970314414263743	0.318016969964117	0.1291	0.0751	0.003	0.0018	0.0055	0.0016	0.0035	0.0102	0.1639	0.0026	0.0045	0.0045	0.0947	0.0098	0.005	0.0011	0.0019	0.1613	0.0926	0.0034	0.0079	0.0037	0.0211	0.0039	0.0092	0.1768
4	rs6840386	90781349	1.23	0.0887081089854507	1.84	0.0604088827715036	0.08221688433069	0.327861528287684	0.1285	0.0753	0.0033	0.002	0.0054	0.0018	0.0035	0.0101	0.1624	0.0028	0.0045	0.0046	0.0946	0.0098	0.0052	0.0012	0.0021	0.1603	0.0932	0.0035	0.0081	0.0038	0.0214	0.0039	0.0093	0.1771
4	rs62315170	90783392	1.23	0.0887081089854507	1.85	0.0536022520271762	0.0858861629431566	0.313188263050118	0.1283	0.0752	0.0033	0.002	0.0054	0.0019	0.0036	0.0101	0.1621	0.0028	0.0045	0.0046	0.0947	0.0098	0.0053	0.0013	0.0021	0.16	0.0933	0.0035	0.0081	0.0038	0.0215	0.0038	0.0093	0.1773
4	rs115413951	90784640	1.23	0.0887081089854507	1.86	0.047416592333268	0.0840041286594592	0.276530625869637	0.1278	0.0749	0.0034	0.0021	0.0054	0.0019	0.0036	0.0101	0.162	0.0028	0.0045	0.0046	0.0953	0.0099	0.0053	0.0013	0.0021	0.1598	0.0933	0.0035	0.0081	0.0038	0.0217	0.0038	0.0092	0.1773
4	rs72657784	90788943	1.23	0.0887081089854507	1.94	0.0157887033265428	0.083750592718478	0.270749743764592	0.1278	0.0748	0.0034	0.0021	0.0054	0.0019	0.0036	0.0101	0.162	0.0028	0.0045	0.0046	0.0953	0.0099	0.0053	0.0013	0.0021	0.1597	0.0933	0.0035	0.0081	0.0039	0.0218	0.0038	0.0092	0.1773
4	rs11097239	90795804	1.23	0.0887081089854507	1.94	0.0157887033265428	0.089153983888124	0.312826994123563	0.1277	0.0746	0.0034	0.0021	0.0054	0.0019	0.0036	0.0101	0.1619	0.0028	0.0046	0.0045	0.0955	0.0099	0.0054	0.0014	0.0022	0.1595	0.0933	0.0035	0.0081	0.0039	0.022	0.0038	0.0093	0.1774
4	rs6532197	90797301	1.23	0.0887081089854507	1.94	0.0157887033265428	0.0697923740700397	0.306584769247575	0.1277	0.0744	0.0034	0.0022	0.0054	0.002	0.0035	0.0101	0.1616	0.0028	0.0046	0.0046	0.0955	0.0098	0.0054	0.0014	0.0022	0.1598	0.0933	0.0035	0.0081	0.0039	0.022	0.0038	0.0093	0.1775
4	rs76572204	90799451	1.23	0.0887081089854507	1.93	0.0183364304120797	0.0674640293405235	0.263748554311803	0.1277	0.0744	0.0034	0.0022	0.0054	0.002	0.0035	0.0101	0.1616	0.0028	0.0046	0.0046	0.0955	0.0098	0.0054	0.0014	0.0022	0.1598	0.0933	0.0035	0.0081	0.0039	0.022	0.0038	0.0092	0.1775
4	rs17016322	90799996	1.23	0.0887081089854507	1.93	0.0183364304120797	0.0670244750583122	0.271672146516398	0.1276	0.0743	0.0034	0.0022	0.0054	0.002	0.0035	0.0101	0.1616	0.0028	0.0046	0.0046	0.0956	0.0098	0.0054	0.0014	0.0022	0.1598	0.0933	0.0035	0.0081	0.0039	0.022	0.0038	0.0092	0.1775
4	rs114828194	90804532	1.23	0.0887081089854507	1.94	0.0157887033265428	0.06417429206638	0.289262050115139	0.1275	0.0744	0.0035	0.0022	0.0054	0.002	0.0035	0.0101	0.1616	0.0028	0.0045	0.0045	0.0956	0.0098	0.0054	0.0014	0.0022	0.1599	0.0931	0.0035	0.0081	0.0039	0.0221	0.0038	0.0092	0.1775
4	rs113360955	90814587	1.23	0.0887081089854507	1.94	0.0157887033265428	0.0638068291170235	0.284686660229158	0.1273	0.0745	0.0035	0.0023	0.0054	0.002	0.0036	0.0101	0.1616	0.0028	0.0045	0.0045	0.0956	0.0098	0.0054	0.0014	0.0023	0.16	0.0929	0.0035	0.0082	0.0039	0.0221	0.0038	0.0092	0.1775
4	rs1442138	90816294	1.23	0.0887081089854507	1.94	0.0157887033265428	0.0658746489964573	0.29421410445727	0.1273	0.0745	0.0035	0.0023	0.0054	0.002	0.0036	0.0101	0.1616	0.0028	0.0045	0.0045	0.0956	0.0098	0.0054	0.0014	0.0023	0.16	0.0929	0.0035	0.0082	0.0039	0.0221	0.0038	0.0092	0.1775
4	rs61730034	90816581	1.23	0.0887081089854507	1.94	0.0157887033265428	0.0647378345675996	0.283517072647608	0.1273	0.0745	0.0035	0.0023	0.0054	0.002	0.0036	0.0101	0.1616	0.0028	0.0045	0.0045	0.0955	0.0098	0.0054	0.0014	0.0023	0.16	0.0928	0.0036	0.0082	0.0039	0.0221	0.0038	0.0093	0.1775
4	rs72657797	90820809	1.23	0.0887081089854507	1.93	0.0183364304120797	0.0495711958027365	0.242982741623154	0.1273	0.0749	0.0037	0.0024	0.0054	0.0021	0.0036	0.0101	0.1614	0.0028	0.0045	0.0046	0.0947	0.0098	0.0054	0.0015	0.0023	0.1609	0.0914	0.0036	0.0083	0.0041	0.022	0.0039	0.0092	0.1779
4	rs3775465	90827466	1.23	0.0887081089854507	1.93	0.0183364304120797	0.0583875190732569	0.266725692718978	0.1273	0.0751	0.0041	0.0024	0.0054	0.0023	0.0037	0.01	0.1613	0.0027	0.0045	0.0045	0.0941	0.0098	0.0055	0.0016	0.0023	0.1612	0.0905	0.0035	0.0084	0.0042	0.0219	0.0039	0.0091	0.1781
4	rs9307077	90833372	1.23	0.0887081089854507	1.93	0.0183364304120797	0.066467759160101	0.23876192736424	0.1274	0.0751	0.0044	0.0025	0.0054	0.0024	0.0037	0.01	0.1614	0.0027	0.0045	0.0045	0.0939	0.0097	0.0055	0.0016	0.0023	0.1612	0.0904	0.0035	0.0084	0.0042	0.0219	0.0039	0.0091	0.1781
4	rs77986099	90838854	1.23	0.0887081089854507	1.93	0.0183364304120797	0.0573200435670816	0.200098280091816	0.1273	0.0751	0.0044	0.0025	0.0055	0.0024	0.0037	0.01	0.1613	0.0027	0.0045	0.0045	0.0939	0.0097	0.0055	0.0017	0.0023	0.1612	0.0903	0.0035	0.0084	0.0043	0.0219	0.0039	0.009	0.1781
4	rs3775478	90842840	1.23	0.0887081089854507	1.93	0.0183364304120797	0.0841426272791583	0.203872956522055	0.1271	0.0752	0.0045	0.0025	0.0055	0.0024	0.0037	0.01	0.1616	0.0027	0.0045	0.0045	0.0939	0.0097	0.0055	0.0017	0.0024	0.1612	0.0902	0.0035	0.0084	0.0038	0.0218	0.0039	0.009	0.1782
4	rs78053189	90850030	1.23	0.0887081089854507	1.93	0.0183364304120797	0.0657170744761982	0.126125596555621	0.1273	0.0752	0.0044	0.0025	0.0055	0.0024	0.0037	0.0098	0.1616	0.0028	0.0045	0.0044	0.094	0.0096	0.0055	0.0017	0.0024	0.1615	0.0901	0.0034	0.0085	0.0038	0.0214	0.004	0.009	0.1786
4	rs12646270	90857479	1.24	0.0764474044013007	1.93	0.0183364304120797	0.0605432258613773	0.0872775472308369	0.1272	0.0752	0.0044	0.0025	0.0055	0.0024	0.0037	0.0098	0.1616	0.0028	0.0045	0.0044	0.094	0.0096	0.0055	0.0017	0.0024	0.1616	0.0901	0.0034	0.0085	0.0038	0.0214	0.004	0.009	0.1785
4	rs10030931	90862372	1.24	0.0764474044013007	1.93	0.0183364304120797	0.0653438263974866	0.0797180226008069	0.1272	0.0752	0.0044	0.0025	0.0056	0.0024	0.0037	0.0098	0.1616	0.0028	0.0045	0.0044	0.094	0.0097	0.0055	0.0017	0.0024	0.1616	0.09	0.0034	0.0085	0.0038	0.0214	0.004	0.009	0.1785
4	rs1443799	90878522	1.24	0.0764474044013007	1.93	0.0183364304120797	0.181048604992295	0.141728119479698	0.126	0.075	0.0047	0.0027	0.0058	0.0027	0.0042	0.0094	0.1623	0.0028	0.0044	0.0044	0.0933	0.0101	0.0057	0.0018	0.0026	0.1624	0.0894	0.0031	0.0087	0.004	0.0209	0.0042	0.009	0.178
4	rs78725289	90897485	1.24	0.0764474044013007	1.93	0.0183364304120797	0.12913431991616	0.118580322134213	0.126	0.075	0.0047	0.0027	0.0059	0.0028	0.0041	0.0093	0.1621	0.0028	0.0044	0.0044	0.093	0.0099	0.0057	0.0018	0.0027	0.1626	0.0897	0.0031	0.0087	0.0041	0.0209	0.0042	0.0089	0.1778
4	rs755053	90912225	1.24	0.0764474044013007	1.93	0.0183364304120797	0.108338000712112	0.124885432141754	0.1261	0.0752	0.0048	0.0028	0.0061	0.0029	0.004	0.0091	0.1621	0.0028	0.0044	0.0044	0.0923	0.0097	0.0058	0.0019	0.0028	0.1628	0.09	0.0032	0.0088	0.0042	0.0208	0.0043	0.0088	0.1774
4	rs10516854	90916437	1.24	0.0764474044013007	1.93	0.0183364304120797	0.16138609296367	0.115388302334708	0.126	0.0751	0.0048	0.0028	0.006	0.003	0.0043	0.0091	0.1617	0.0028	0.0044	0.0044	0.0926	0.0096	0.0058	0.0019	0.0028	0.1629	0.0903	0.0032	0.0088	0.0042	0.0208	0.0044	0.0087	0.177
4	rs10516855	90924478	1.24	0.0764474044013007	1.98	0.00836435616900225	0.12237151864408	0.0978316186615012	0.126	0.0751	0.0048	0.0028	0.0061	0.003	0.0042	0.009	0.1616	0.0029	0.0044	0.0044	0.0926	0.0095	0.0059	0.002	0.0027	0.1629	0.0905	0.0032	0.0088	0.0042	0.0208	0.0044	0.0087	0.1768
4	rs71609580	90938650	1.24	0.0764474044013007	1.98	0.00836435616900225	0.0888428351411599	0.0881258425092781	0.1259	0.0751	0.0048	0.0029	0.0061	0.003	0.0041	0.009	0.1615	0.0029	0.0044	0.0044	0.0926	0.0094	0.0059	0.0021	0.0027	0.1629	0.0907	0.0033	0.0088	0.0042	0.0208	0.0045	0.0087	0.1767
4	rs74978180	90939863	1.24	0.0764474044013007	1.98	0.00836435616900225	0.0769583084765638	0.0897543985335138	0.1258	0.0752	0.0048	0.0029	0.0061	0.003	0.0041	0.0089	0.1614	0.0029	0.0044	0.0044	0.0927	0.0094	0.0058	0.0021	0.0027	0.163	0.0909	0.0033	0.0088	0.0043	0.0208	0.0045	0.0087	0.1766
4	rs115390742	90963661	1.24	0.0764474044013007	1.99	0.00706868122889997	0.0474015863172845	0.100015331350576	0.1258	0.0752	0.0048	0.0029	0.0062	0.0031	0.0039	0.0089	0.1613	0.0029	0.0044	0.0043	0.0928	0.0094	0.0057	0.0022	0.0028	0.163	0.0912	0.0033	0.0088	0.0043	0.0208	0.0045	0.0087	0.1763
4	rs1443797	90968156	1.24	0.0764474044013007	1.99	0.00706868122889997	0.0377597136471114	0.11112755530908	0.1258	0.0751	0.0048	0.0029	0.0062	0.0031	0.0038	0.0088	0.1612	0.0029	0.0044	0.0043	0.0928	0.0094	0.0057	0.0023	0.0028	0.163	0.0914	0.0033	0.0088	0.0043	0.0208	0.0046	0.0087	0.1761
4	rs17016479	90981782	1.24	0.0764474044013007	1.99	0.00706868122889997	0.0183702944994085	0.0764802456905709	0.1257	0.075	0.0048	0.003	0.0062	0.0033	0.0036	0.0088	0.1609	0.003	0.0044	0.0042	0.0929	0.0094	0.0055	0.0024	0.0028	0.163	0.0917	0.0033	0.0088	0.0044	0.0207	0.0047	0.0087	0.176
4	rs13113863	90983475	1.24	0.0764474044013007	1.99	0.00706868122889997	0.0186231074363721	0.0782395183870295	0.1257	0.075	0.0048	0.003	0.0062	0.0033	0.0036	0.0088	0.1609	0.003	0.0044	0.0042	0.0929	0.0094	0.0055	0.0024	0.0028	0.163	0.0917	0.0033	0.0088	0.0044	0.0207	0.0047	0.0087	0.176
4	rs17203668	90986460	1.24	0.0764474044013007	1.99	0.00706868122889997	0.0146647529925839	0.0703118997827638	0.1256	0.0749	0.0048	0.0031	0.0062	0.0034	0.0037	0.0088	0.1606	0.003	0.0044	0.0042	0.0929	0.0095	0.0053	0.0025	0.0028	0.1631	0.0918	0.0033	0.0088	0.0044	0.0207	0.0047	0.0086	0.1761
4	rs17203976	91000885	1.24	0.0764474044013007	1.99	0.00706868122889997	0.0148790636034167	0.0809089168701184	0.1255	0.0748	0.0049	0.0031	0.0062	0.0034	0.0038	0.0088	0.1605	0.003	0.0044	0.0043	0.0928	0.0095	0.0052	0.0026	0.0028	0.1632	0.0919	0.0033	0.0087	0.0044	0.0205	0.0047	0.0088	0.1761
4	rs111768010	91003617	1.24	0.0764474044013007	1.99	0.00706868122889997	0.0146510054106191	0.081282539539209	0.1255	0.0748	0.0049	0.0031	0.0062	0.0034	0.0038	0.0088	0.1605	0.003	0.0044	0.0043	0.0928	0.0095	0.0052	0.0026	0.0028	0.1632	0.092	0.0033	0.0087	0.0044	0.0205	0.0047	0.0088	0.1761
4	rs6844776	91010920	1.24	0.0764474044013007	1.99	0.00706868122889997	0.0149138455731034	0.102791874711138	0.1252	0.0746	0.0048	0.0033	0.0062	0.0036	0.0039	0.0088	0.1601	0.0031	0.0044	0.0042	0.0928	0.0095	0.0049	0.0027	0.0029	0.1633	0.0922	0.0033	0.0087	0.0045	0.0205	0.0048	0.0087	0.1762
4	rs116406951	91011963	1.24	0.0764474044013007	1.99	0.00706868122889997	0.0138434782205776	0.0963863223204539	0.1253	0.0746	0.0048	0.0033	0.0062	0.0036	0.0039	0.0088	0.1601	0.0031	0.0044	0.0042	0.0928	0.0095	0.0049	0.0027	0.0029	0.1633	0.0922	0.0033	0.0087	0.0045	0.0205	0.0048	0.0087	0.1762
4	rs78785032	91021009	1.24	0.0764474044013007	1.99	0.00706868122889997	0.0133366219066871	0.0982345859495385	0.1253	0.0745	0.0048	0.0033	0.0062	0.0036	0.0039	0.0088	0.1601	0.0031	0.0045	0.0042	0.0928	0.0095	0.0049	0.0028	0.0029	0.1633	0.0921	0.0033	0.0087	0.0044	0.0205	0.0048	0.0087	0.1762
4	rs35699374	91039547	1.24	0.0764474044013007	1.98	0.00836435616900225	0.0137711453801311	0.100747415459412	0.1253	0.0744	0.0048	0.0033	0.0062	0.0036	0.0039	0.0088	0.1601	0.0031	0.0045	0.0042	0.0929	0.0095	0.0049	0.0028	0.0029	0.1633	0.0921	0.0033	0.0088	0.0044	0.0205	0.0048	0.0087	0.1762
4	rs11724069	91054413	1.23	0.0887081089854507	1.96	0.0115782121750397	0.0144459347092974	0.108097900011537	0.1254	0.0742	0.0048	0.0034	0.0062	0.0037	0.004	0.0088	0.16	0.0031	0.0045	0.0042	0.093	0.0095	0.0048	0.0028	0.0029	0.1632	0.0921	0.0033	0.0088	0.0044	0.0205	0.0049	0.0087	0.1762
4	rs17810668	91057794	1.23	0.0887081089854507	1.96	0.0115782121750397	0.0146647529925839	0.111805161728862	0.1254	0.0742	0.0048	0.0034	0.0062	0.0037	0.004	0.0088	0.1599	0.0031	0.0045	0.0042	0.093	0.0095	0.0048	0.0028	0.0029	0.1632	0.0921	0.0033	0.0088	0.0044	0.0205	0.0049	0.0087	0.1762
4	rs115422454	91065984	1.23	0.0887081089854507	1.96	0.0115782121750397	0.0153075225197463	0.11823365136676	0.1255	0.074	0.0047	0.0034	0.0063	0.0038	0.004	0.0089	0.1599	0.0031	0.0045	0.0042	0.0931	0.0095	0.0047	0.0029	0.0029	0.1631	0.092	0.0033	0.0088	0.0044	0.0206	0.0049	0.0087	0.1763
4	rs78387881	91068816	1.23	0.0887081089854507	1.96	0.0115782121750397	0.0151027080304977	0.117973900030531	0.1255	0.074	0.0047	0.0034	0.0063	0.0038	0.004	0.0089	0.1598	0.0031	0.0045	0.0042	0.0931	0.0095	0.0047	0.0029	0.0029	0.1631	0.092	0.0033	0.0088	0.0044	0.0206	0.0049	0.0087	0.1763
4	rs1835523	91080598	1.23	0.0887081089854507	1.96	0.0115782121750397	0.0171051259375291	0.124443626296515	0.1255	0.0739	0.0047	0.0035	0.0063	0.0038	0.004	0.0089	0.1598	0.0031	0.0045	0.0041	0.0932	0.0095	0.0047	0.0029	0.0029	0.1631	0.092	0.0033	0.0088	0.0044	0.0206	0.0048	0.0087	0.1763
4	rs77255475	91083286	1.23	0.0887081089854507	1.96	0.0115782121750397	0.0172519220374727	0.122857982015617	0.1255	0.0739	0.0047	0.0035	0.0063	0.0039	0.004	0.0089	0.1599	0.0031	0.0045	0.0041	0.0932	0.0095	0.0047	0.0029	0.0029	0.1631	0.092	0.0033	0.0088	0.0044	0.0206	0.0048	0.0087	0.1762
4	rs12645059	91087140	1.23	0.0887081089854507	1.95	0.0135455391204581	0.0182327233449694	0.130951656068962	0.1255	0.0738	0.0047	0.0036	0.0063	0.0039	0.004	0.0088	0.16	0.0031	0.0045	0.0041	0.0933	0.0094	0.0047	0.0029	0.003	0.163	0.0919	0.0033	0.0088	0.0044	0.0206	0.0048	0.0087	0.1762
4	rs7655515	91091035	1.23	0.0887081089854507	1.92	0.0212190116555535	0.0164596003485117	0.111974809232771	0.1254	0.0738	0.0047	0.0036	0.0063	0.0039	0.004	0.0088	0.16	0.0031	0.0045	0.0041	0.0933	0.0094	0.0047	0.003	0.003	0.1629	0.0919	0.0033	0.0088	0.0045	0.0206	0.0048	0.0087	0.1762
4	rs112799583	91097603	1.23	0.0887081089854507	1.92	0.0212190116555535	0.0122318137310175	0.0996906297800724	0.1255	0.0738	0.0047	0.0036	0.0063	0.0039	0.0041	0.0088	0.1599	0.0031	0.0045	0.0041	0.0933	0.0094	0.0047	0.003	0.003	0.1628	0.0919	0.0033	0.0088	0.0045	0.0206	0.0048	0.0087	0.1761
4	rs10516865	91105301	1.23	0.0887081089854507	1.91	0.0244682236684294	0.0131200620663282	0.108097900011537	0.1259	0.0739	0.0047	0.0036	0.0064	0.0039	0.0041	0.0088	0.1597	0.0031	0.0045	0.0042	0.0934	0.0094	0.0046	0.003	0.003	0.1624	0.0919	0.0033	0.0089	0.0045	0.0206	0.0048	0.0086	0.176
4	rs114399097	91111180	1.24	0.0764474044013007	1.91	0.0244682236684294	0.0110070081720388	0.0951883754322282	0.1257	0.074	0.0047	0.0037	0.0064	0.004	0.0042	0.0088	0.1596	0.0031	0.0045	0.0041	0.0935	0.0095	0.0046	0.0031	0.0031	0.1623	0.0921	0.0033	0.0088	0.0045	0.0205	0.0048	0.0085	0.1756
4	rs115943504	91112543	1.24	0.0764474044013007	1.91	0.0244682236684294	0.0114349673036632	0.105763820788378	0.1256	0.0741	0.0046	0.0038	0.0064	0.004	0.0042	0.0087	0.1595	0.0031	0.0045	0.0041	0.0936	0.0096	0.0047	0.0032	0.0032	0.1622	0.0923	0.0033	0.0088	0.0045	0.0205	0.0048	0.0085	0.1752
4	rs62313893	91116462	1.24	0.0764474044013007	1.91	0.0244682236684294	0.0140089201318376	0.201563401748417	0.1247	0.0747	0.0045	0.004	0.0066	0.0043	0.0046	0.0085	0.1589	0.0033	0.0046	0.0038	0.0943	0.01	0.0047	0.0036	0.0038	0.1614	0.0938	0.0034	0.0085	0.0046	0.0204	0.0051	0.0079	0.1727
4	rs7695158	91117476	1.24	0.0764474044013007	1.91	0.0244682236684294	0.0150956817707433	0.201563401748417	0.1247	0.0747	0.0045	0.004	0.0066	0.0043	0.0046	0.0085	0.1589	0.0033	0.0046	0.0038	0.0943	0.01	0.0047	0.0036	0.0038	0.1614	0.0938	0.0034	0.0085	0.0046	0.0205	0.0051	0.0078	0.1727
4	rs13146757	91121751	1.24	0.0764474044013007	1.91	0.0244682236684294	0.0145413679795325	0.206085717253098	0.1246	0.0746	0.0045	0.004	0.0067	0.0043	0.0047	0.0085	0.1588	0.0033	0.0046	0.0039	0.0944	0.01	0.0047	0.0036	0.0039	0.1615	0.0938	0.0034	0.0085	0.0046	0.0204	0.0051	0.0078	0.1727
4	rs12643164	91140379	1.24	0.0764474044013007	1.91	0.0244682236684294	0.0146372673714521	0.219742984921617	0.1246	0.0746	0.0043	0.004	0.0067	0.0043	0.0047	0.0085	0.1588	0.0033	0.0046	0.0039	0.0944	0.01	0.0048	0.0036	0.0039	0.1615	0.0936	0.0034	0.0085	0.0046	0.0205	0.0051	0.0078	0.1729
4	rs17008807	91154964	1.24	0.0764474044013007	1.91	0.0244682236684294	0.0141490216991439	0.221254179915476	0.1246	0.0747	0.0043	0.004	0.0067	0.0043	0.0047	0.0084	0.1589	0.0033	0.0046	0.0039	0.0943	0.01	0.0048	0.0036	0.0039	0.1615	0.0936	0.0034	0.0085	0.0046	0.0205	0.0051	0.0078	0.1729
4	rs4356886	91156917	1.24	0.0764474044013007	1.91	0.0244682236684294	0.0149556632591204	0.223961150903986	0.1246	0.0747	0.0043	0.004	0.0067	0.0043	0.0047	0.0084	0.1589	0.0033	0.0046	0.0039	0.0943	0.01	0.0048	0.0036	0.0039	0.1615	0.0935	0.0034	0.0084	0.0046	0.0205	0.0051	0.0078	0.173
4	rs79221626	91184727	1.24	0.0764474044013007	1.9	0.0281172319502089	0.0151660531542643	0.254201911278913	0.1245	0.075	0.0043	0.0041	0.0067	0.0044	0.0047	0.0084	0.159	0.0033	0.0046	0.0039	0.0942	0.01	0.0048	0.0037	0.004	0.1613	0.0935	0.0034	0.0083	0.0045	0.0205	0.0051	0.0078	0.1731
4	rs115530155	91209364	1.24	0.0764474044013007	1.9	0.0281172319502089	0.0162361007869541	0.298953907724961	0.1244	0.0752	0.0043	0.0041	0.0068	0.0045	0.0048	0.0083	0.159	0.0032	0.0046	0.004	0.0942	0.01	0.0048	0.0037	0.0042	0.161	0.0934	0.0034	0.0082	0.0045	0.0204	0.0051	0.0077	0.1734
4	rs35057072	91230416	1.24	0.0764474044013007	1.9	0.0281172319502089	0.0197879554228978	0.340382396347649	0.1243	0.0754	0.0043	0.0041	0.0068	0.0045	0.0048	0.0082	0.1591	0.0032	0.0046	0.0041	0.0941	0.0099	0.0049	0.0037	0.0043	0.1608	0.0933	0.0034	0.008	0.0045	0.0204	0.0051	0.0077	0.1735
4	rs12647859	91230579	1.24	0.0764474044013007	1.9	0.0281172319502089	0.0206139322861936	0.346693607835609	0.1241	0.0754	0.0043	0.0041	0.0068	0.0045	0.0048	0.0082	0.1592	0.0032	0.0046	0.0041	0.0941	0.0099	0.0049	0.0037	0.0044	0.1608	0.0933	0.0034	0.008	0.0045	0.0204	0.0051	0.0077	0.1735
4	rs1551795	91237236	1.24	0.0764474044013007	1.9	0.0281172319502089	0.0248884614445998	0.412085019590346	0.1235	0.076	0.0044	0.0043	0.0068	0.0046	0.005	0.0077	0.1585	0.0032	0.0045	0.0043	0.095	0.0098	0.0049	0.0038	0.0047	0.1609	0.0931	0.0034	0.0076	0.0046	0.0204	0.005	0.0075	0.1735
4	rs76603626	91239860	1.24	0.0764474044013007	1.9	0.0281172319502089	0.0239121934954243	0.409612677979929	0.1235	0.076	0.0044	0.0043	0.0068	0.0046	0.005	0.0077	0.1585	0.0032	0.0045	0.0043	0.0951	0.0098	0.0049	0.0038	0.0047	0.161	0.0931	0.0034	0.0076	0.0046	0.0204	0.005	0.0074	0.1735
4	rs17016807	91260072	1.24	0.0764474044013007	1.89	0.0322004798625665	0.0294076412441504	0.42779251752812	0.1235	0.076	0.0044	0.0043	0.0068	0.0046	0.005	0.0076	0.1583	0.0032	0.0045	0.0043	0.0954	0.0097	0.0048	0.0038	0.0048	0.1612	0.093	0.0034	0.0076	0.0047	0.0204	0.0049	0.0074	0.1735
4	rs17228448	91262317	1.24	0.0764474044013007	1.89	0.0322004798625665	0.0263741736043693	0.418218156934874	0.1235	0.0761	0.0043	0.0043	0.0068	0.0046	0.0049	0.0076	0.1583	0.0032	0.0045	0.0042	0.0954	0.0097	0.0048	0.0038	0.0048	0.1612	0.0932	0.0033	0.0076	0.0046	0.0204	0.0049	0.0074	0.1736
4	rs76321880	91271162	1.24	0.0764474044013007	1.89	0.0322004798625665	0.0315060273040339	0.426608961834101	0.1235	0.0762	0.0043	0.0043	0.0068	0.0046	0.0049	0.0075	0.1581	0.0032	0.0045	0.0043	0.0953	0.0096	0.0048	0.0038	0.0048	0.1615	0.0933	0.0033	0.0076	0.0046	0.0204	0.005	0.0074	0.1734
4	rs7695023	91272753	1.24	0.0764474044013007	1.89	0.0322004798625665	0.0329250234443053	0.432139747977925	0.1235	0.0762	0.0043	0.0043	0.0068	0.0046	0.0049	0.0075	0.1581	0.0032	0.0045	0.0043	0.0953	0.0096	0.0048	0.0038	0.0048	0.1615	0.0933	0.0033	0.0076	0.0046	0.0204	0.005	0.0074	0.1734
4	rs4694024	91273859	1.24	0.0764474044013007	1.88	0.0367535648830228	0.0340969908129462	0.440206414203479	0.1235	0.0762	0.0043	0.0042	0.0068	0.0046	0.0049	0.0075	0.1581	0.0032	0.0045	0.0043	0.0953	0.0096	0.0048	0.0038	0.0048	0.1616	0.0934	0.0033	0.0076	0.0047	0.0203	0.005	0.0074	0.1734
4	rs4693236	91280571	1.24	0.0764474044013007	1.87	0.04181310425502	0.0361318972737045	0.456725596455554	0.1234	0.0762	0.0043	0.0043	0.0068	0.0046	0.0049	0.0074	0.1581	0.0032	0.0045	0.0043	0.0953	0.0096	0.0048	0.0038	0.0048	0.1616	0.0936	0.0033	0.0076	0.0047	0.0203	0.005	0.0073	0.1734
4	rs17016901	91285394	1.24	0.0764474044013007	1.87	0.04181310425502	0.0337073255775436	0.464910504297414	0.1234	0.0764	0.0043	0.0043	0.0068	0.0046	0.0049	0.0073	0.1582	0.0032	0.0045	0.0043	0.0952	0.0096	0.0047	0.0039	0.0049	0.1613	0.0936	0.0033	0.0076	0.0047	0.0204	0.0049	0.0073	0.1737
4	rs17016912	91287263	1.24	0.0764474044013007	1.87	0.04181310425502	0.0317094915118693	0.454852491477567	0.1234	0.0763	0.0043	0.0043	0.0068	0.0046	0.0048	0.0073	0.1584	0.0032	0.0045	0.0043	0.0951	0.0096	0.0047	0.0038	0.0048	0.1612	0.0936	0.0033	0.0076	0.0047	0.0204	0.0049	0.0073	0.1739
4	rs10516871	91300802	1.24	0.0764474044013007	1.87	0.04181310425502	0.0403521085007664	0.4847892551313	0.1228	0.0765	0.0043	0.0043	0.0068	0.0046	0.0048	0.0074	0.1584	0.0032	0.0045	0.0043	0.0953	0.0095	0.0047	0.0039	0.0048	0.1616	0.094	0.0029	0.0076	0.0047	0.0203	0.0049	0.0073	0.1737
4	rs77738892	91307991	1.24	0.0764474044013007	1.87	0.04181310425502	0.0361187593509271	0.478816553258999	0.1227	0.0765	0.0043	0.0043	0.0068	0.0046	0.0048	0.0074	0.1584	0.0032	0.0045	0.0043	0.0954	0.0095	0.0047	0.0039	0.0048	0.1615	0.094	0.0029	0.0076	0.0047	0.0203	0.0049	0.0072	0.1737
4	rs76555486	91310874	1.24	0.0764474044013007	1.87	0.04181310425502	0.043885124189004	0.52448296337943	0.1208	0.0769	0.0044	0.0044	0.0068	0.0047	0.0047	0.0073	0.1587	0.0033	0.0045	0.0046	0.0965	0.0095	0.0049	0.0042	0.0049	0.1598	0.0949	0.0028	0.0076	0.0049	0.0198	0.0049	0.0073	0.1737
4	rs72883363	91311288	1.24	0.0764474044013007	1.87	0.04181310425502	0.0409077906493243	0.558173275685782	0.1207	0.0769	0.0044	0.0044	0.0066	0.0047	0.0047	0.0074	0.1589	0.0033	0.0045	0.0047	0.097	0.0095	0.0049	0.0043	0.0049	0.1588	0.0951	0.0028	0.0076	0.005	0.0198	0.0049	0.0073	0.1737
4	rs74729463	91315576	1.24	0.0764474044013007	1.87	0.04181310425502	0.0706762468880391	0.29669965162575	0.1204	0.0777	0.0043	0.0037	0.0068	0.0041	0.0035	0.0071	0.1559	0.0033	0.0046	0.0051	0.1001	0.0091	0.0047	0.0041	0.0043	0.1597	0.0974	0.0026	0.0079	0.0054	0.0199	0.0045	0.0073	0.1734
4	rs6834254	91319038	1.24	0.0764474044013007	1.88	0.0367535648830228	0.0786495081957789	0.316445241165028	0.1204	0.0777	0.0043	0.0037	0.0068	0.0041	0.0035	0.0071	0.156	0.0033	0.0046	0.0051	0.1002	0.0091	0.0047	0.0041	0.0043	0.1597	0.0974	0.0026	0.0079	0.0054	0.0199	0.0045	0.0073	0.1735
4	rs79850252	91320056	1.24	0.0764474044013007	1.89	0.0322004798625665	0.0773515342832825	0.304910597509606	0.1204	0.0777	0.0043	0.0037	0.0068	0.0041	0.0035	0.0071	0.1559	0.0033	0.0046	0.0051	0.1003	0.0091	0.0047	0.004	0.0043	0.1595	0.0974	0.0026	0.0079	0.0054	0.02	0.0045	0.0073	0.1735
4	rs28572332	91321314	1.24	0.0764474044013007	1.89	0.0322004798625665	0.0788930423661574	0.305149596986818	0.1204	0.0777	0.0043	0.0037	0.0068	0.0041	0.0035	0.0071	0.1559	0.0033	0.0045	0.0051	0.1004	0.0091	0.0047	0.004	0.0043	0.1594	0.0975	0.0026	0.0079	0.0054	0.0201	0.0045	0.0073	0.1735
4	rs10452167	91323430	1.24	0.0764474044013007	1.89	0.0322004798625665	0.0769146964487136	0.306584769247575	0.1205	0.0777	0.0043	0.0037	0.0067	0.004	0.0035	0.0071	0.156	0.0033	0.0045	0.0051	0.1004	0.009	0.0047	0.004	0.0043	0.1594	0.0975	0.0025	0.0079	0.0054	0.0201	0.0045	0.0073	0.1735
4	rs17016990	91342871	1.25	0.0655389160366862	1.89	0.0322004798625665	0.064913385817673	0.253524251043668	0.1204	0.0779	0.0043	0.0036	0.0065	0.0041	0.0035	0.0072	0.1543	0.0033	0.0044	0.0052	0.1013	0.009	0.0048	0.0038	0.0043	0.1596	0.0979	0.0026	0.008	0.0054	0.0204	0.0045	0.0073	0.1735
4	rs77710793	91349233	1.25	0.0655389160366862	1.89	0.0322004798625665	0.0629229227709655	0.253185634953753	0.1204	0.0779	0.0043	0.0036	0.0065	0.0041	0.0035	0.0072	0.1541	0.0033	0.0044	0.0052	0.1015	0.009	0.0048	0.0037	0.0042	0.1596	0.098	0.0026	0.008	0.0054	0.0204	0.0045	0.0073	0.1735
4	rs76990657	91352724	1.25	0.0655389160366862	1.9	0.0281172319502089	0.0629611847505326	0.252508831443636	0.1204	0.0779	0.0043	0.0036	0.0065	0.0041	0.0035	0.0072	0.154	0.0033	0.0044	0.0052	0.1015	0.009	0.0048	0.0037	0.0042	0.1596	0.098	0.0026	0.008	0.0054	0.0204	0.0045	0.0073	0.1736
4	rs76710094	91353305	1.25	0.0655389160366862	1.92	0.0212190116555535	0.0628655585321336	0.25138209803717	0.1204	0.0779	0.0043	0.0036	0.0065	0.0041	0.0035	0.0072	0.154	0.0033	0.0044	0.0052	0.1015	0.009	0.0048	0.0037	0.0042	0.1596	0.098	0.0026	0.008	0.0054	0.0204	0.0045	0.0073	0.1736
4	rs12649004	91367434	1.24	0.0764474044013007	1.94	0.0157887033265428	0.071859074949205	0.267988377979886	0.1204	0.078	0.0043	0.0036	0.0065	0.0041	0.0035	0.0072	0.1535	0.0033	0.0044	0.0053	0.1018	0.009	0.0048	0.0037	0.0042	0.1597	0.0981	0.0026	0.0079	0.0054	0.0205	0.0045	0.0073	0.1735
4	rs2870249	91371993	1.24	0.0764474044013007	1.94	0.0157887033265428	0.0720261081450207	0.248572250592162	0.1204	0.078	0.0044	0.0036	0.0065	0.0041	0.0034	0.0072	0.1535	0.0033	0.0044	0.0053	0.1018	0.009	0.0048	0.0037	0.0042	0.1597	0.0981	0.0026	0.0079	0.0055	0.0205	0.0045	0.0073	0.1735
4	rs12374246	91378885	1.24	0.0764474044013007	1.93	0.0183364304120797	0.0801403673959258	0.245213689870004	0.1203	0.078	0.0045	0.0035	0.0064	0.0041	0.0033	0.0073	0.1535	0.0032	0.0044	0.0052	0.1017	0.0089	0.0048	0.0037	0.0042	0.1596	0.098	0.0027	0.0079	0.0055	0.0206	0.0045	0.0072	0.1734
4	rs113388076	91379066	1.24	0.0764474044013007	1.93	0.0183364304120797	0.0800732276302045	0.245772440896735	0.1203	0.078	0.0045	0.0035	0.0064	0.0041	0.0033	0.0073	0.1535	0.0032	0.0044	0.0052	0.1017	0.0089	0.0048	0.0037	0.0042	0.1596	0.098	0.0027	0.0079	0.0055	0.0206	0.0045	0.0072	0.1734
4	rs72885033	91380550	1.24	0.0764474044013007	1.93	0.0183364304120797	0.0834745660068192	0.24778728896017	0.1203	0.078	0.0045	0.0035	0.0064	0.0041	0.0033	0.0073	0.1535	0.0032	0.0044	0.0052	0.1017	0.0089	0.0048	0.0037	0.0042	0.1596	0.098	0.0027	0.0079	0.0055	0.0207	0.0045	0.0072	0.1734
4	rs77462020	91381614	1.24	0.0764474044013007	1.94	0.0157887033265428	0.0821486344811393	0.24532540769413	0.1203	0.078	0.0045	0.0035	0.0064	0.0041	0.0033	0.0073	0.1536	0.0032	0.0044	0.0052	0.1017	0.0089	0.0048	0.0037	0.0042	0.1596	0.098	0.0027	0.0079	0.0055	0.0207	0.0045	0.0072	0.1734
4	rs114464777	91383126	1.24	0.0764474044013007	1.94	0.0157887033265428	0.0813324641777969	0.244432118962801	0.1202	0.0781	0.0045	0.0035	0.0064	0.0041	0.0033	0.0073	0.1536	0.0032	0.0044	0.0052	0.1018	0.0089	0.0048	0.0037	0.0042	0.1596	0.0979	0.0027	0.0079	0.0055	0.0207	0.0045	0.0072	0.1735
4	rs114926083	91392755	1.24	0.0764474044013007	1.94	0.0157887033265428	0.0842119312109016	0.23699184441006	0.1199	0.0781	0.0044	0.0035	0.0064	0.0042	0.0033	0.0073	0.1537	0.0032	0.0044	0.0052	0.1021	0.0089	0.0048	0.0037	0.0042	0.1597	0.0977	0.0027	0.008	0.0055	0.0208	0.0045	0.0072	0.1734
4	rs115983538	91401743	1.24	0.0764474044013007	1.94	0.0157887033265428	0.0853956744013605	0.23467504402318	0.1198	0.0782	0.0044	0.0035	0.0064	0.0042	0.0033	0.0073	0.1537	0.0032	0.0044	0.0052	0.1022	0.0089	0.0048	0.0038	0.0042	0.1597	0.0976	0.0027	0.008	0.0055	0.0208	0.0045	0.0072	0.1735
4	rs114238352	91419181	1.24	0.0764474044013007	1.94	0.0157887033265428	0.0869432402552547	0.237212873459777	0.1197	0.0782	0.0044	0.0035	0.0064	0.0042	0.0033	0.0073	0.1537	0.0032	0.0044	0.0051	0.1023	0.0089	0.0048	0.0038	0.0042	0.1597	0.0975	0.0027	0.008	0.0055	0.0209	0.0045	0.0071	0.1735
4	rs11097253	91428124	1.24	0.0764474044013007	1.94	0.0157887033265428	0.094425089919153	0.246443475904627	0.1196	0.0782	0.0044	0.0035	0.0064	0.0042	0.0033	0.0073	0.1538	0.0032	0.0044	0.0051	0.1024	0.0089	0.0048	0.0038	0.0042	0.1597	0.0973	0.0027	0.008	0.0056	0.0209	0.0045	0.0071	0.1736
4	rs6838438	91429013	1.24	0.0764474044013007	1.95	0.0135455391204581	0.0798273574542592	0.237323412800166	0.1196	0.0784	0.0044	0.0035	0.0064	0.0042	0.0033	0.0073	0.1541	0.0032	0.0044	0.0051	0.1023	0.0089	0.0048	0.0038	0.004	0.1597	0.0972	0.0028	0.008	0.0055	0.0209	0.0045	0.0071	0.1736
4	rs6828345	91469566	1.24	0.0764474044013007	1.93	0.0183364304120797	0.401448751588188	0.344957788719271	0.1203	0.0802	0.0046	0.003	0.0063	0.0045	0.0031	0.0077	0.1527	0.0035	0.0041	0.0055	0.1021	0.0082	0.0051	0.004	0.004	0.1594	0.102	0.0035	0.0073	0.0056	0.0222	0.0042	0.0049	0.1689
4	rs17017155	91469681	1.24	0.0764474044013007	1.93	0.0183364304120797	0.404170534917006	0.343719456975038	0.1203	0.0802	0.0046	0.003	0.0063	0.0045	0.0031	0.0077	0.1527	0.0035	0.0041	0.0055	0.1021	0.0082	0.0051	0.004	0.004	0.1594	0.102	0.0035	0.0073	0.0056	0.0222	0.0042	0.0049	0.1688
4	rs6835533	91470815	1.24	0.0764474044013007	1.92	0.0212190116555535	0.427326621345667	0.346197403457613	0.1204	0.0801	0.0048	0.003	0.0063	0.0045	0.0031	0.0077	0.1529	0.0035	0.0041	0.0055	0.102	0.0082	0.0051	0.004	0.004	0.1594	0.102	0.0035	0.0073	0.0056	0.0222	0.0042	0.0049	0.1688
4	rs7657083	91480205	1.24	0.0764474044013007	1.92	0.0212190116555535	0.459074885759247	0.31186421620162	0.1211	0.0801	0.0046	0.003	0.0063	0.0044	0.003	0.0076	0.1525	0.0035	0.004	0.0054	0.1019	0.0082	0.0051	0.004	0.0039	0.1589	0.1029	0.0035	0.007	0.0055	0.0226	0.0038	0.0049	0.1694
4	rs77965368	91493925	1.24	0.0764474044013007	1.92	0.0212190116555535	0.46107352445904	0.311142711991857	0.1218	0.0799	0.0046	0.0029	0.0062	0.0043	0.0029	0.0075	0.1515	0.0036	0.004	0.0054	0.1014	0.0082	0.005	0.0041	0.0038	0.158	0.1036	0.0036	0.0069	0.0055	0.0229	0.0037	0.0049	0.1705
4	rs34516661	91500710	1.24	0.0764474044013007	1.93	0.0183364304120797	0.468010532147062	0.324083437209497	0.1218	0.0799	0.0046	0.0029	0.0062	0.0043	0.003	0.0075	0.1514	0.0036	0.004	0.0054	0.1014	0.0082	0.005	0.0041	0.0038	0.158	0.1036	0.0036	0.0069	0.0055	0.0229	0.0037	0.0049	0.1706
4	rs28523654	91500816	1.24	0.0764474044013007	1.92	0.0212190116555535	0.467949461570005	0.324813677246017	0.1218	0.0799	0.0046	0.0029	0.0062	0.0043	0.003	0.0075	0.1514	0.0036	0.004	0.0054	0.1014	0.0082	0.005	0.0041	0.0038	0.158	0.1036	0.0036	0.0069	0.0055	0.0229	0.0037	0.0049	0.1706
4	rs10009121	91515842	1.24	0.0764474044013007	1.92	0.0212190116555535	0.427501843448704	0.320197003853536	0.1226	0.0797	0.0047	0.0028	0.0061	0.0042	0.003	0.0075	0.1507	0.0035	0.004	0.0053	0.1005	0.0081	0.005	0.0042	0.0038	0.1583	0.1034	0.0037	0.0069	0.0056	0.0234	0.0037	0.0049	0.1716
4	rs17017254	91518471	1.24	0.0764474044013007	1.91	0.0244682236684294	0.410958067252533	0.331774910618468	0.1228	0.0796	0.0046	0.0028	0.0061	0.0042	0.0029	0.0075	0.1506	0.0035	0.004	0.0052	0.1007	0.0081	0.005	0.0042	0.0038	0.1583	0.1033	0.0037	0.0069	0.0056	0.0234	0.0037	0.0048	0.1718
4	rs6835553	91529269	1.24	0.0764474044013007	1.91	0.0244682236684294	0.415495314923875	0.332387600426347	0.1235	0.0796	0.0045	0.0026	0.0059	0.0041	0.0027	0.0076	0.1497	0.0034	0.004	0.0052	0.1006	0.0079	0.0051	0.0041	0.0036	0.1582	0.1038	0.0037	0.0068	0.0056	0.0234	0.0038	0.0047	0.1731
4	rs80347372	91530200	1.24	0.0764474044013007	1.92	0.0212190116555535	0.406331826102118	0.326397518023405	0.1235	0.0796	0.0045	0.0026	0.0059	0.0041	0.0027	0.0076	0.1497	0.0034	0.004	0.0052	0.1008	0.0079	0.0051	0.0041	0.0035	0.1582	0.1038	0.0037	0.0068	0.0056	0.0234	0.0038	0.0047	0.1731
4	rs4596212	91533882	1.24	0.0764474044013007	1.91	0.0244682236684294	0.402468338010213	0.325544399730845	0.1235	0.0796	0.0045	0.0025	0.0059	0.0041	0.0027	0.0076	0.1496	0.0034	0.004	0.0052	0.1007	0.0079	0.0051	0.0041	0.0035	0.1583	0.1038	0.0037	0.0068	0.0056	0.0234	0.0038	0.0047	0.1732
4	rs6829613	91545825	1.24	0.0764474044013007	1.91	0.0244682236684294	0.421448300999846	0.348929055423898	0.1236	0.0796	0.0045	0.0025	0.0059	0.0041	0.0027	0.0076	0.1494	0.0034	0.004	0.0052	0.1006	0.0078	0.0052	0.0041	0.0035	0.1584	0.1037	0.0037	0.0068	0.0056	0.0234	0.0038	0.0047	0.1733
4	rs78337884	91558946	1.24	0.0764474044013007	1.91	0.0244682236684294	0.367884999933816	0.300856207541521	0.1236	0.0796	0.0043	0.0024	0.0057	0.0038	0.0025	0.0076	0.1474	0.0035	0.0042	0.0051	0.1003	0.0078	0.005	0.0042	0.0031	0.1578	0.1051	0.0042	0.0066	0.0056	0.0243	0.0038	0.0047	0.1748
4	rs7694165	91566727	1.22	0.102418512327744	1.91	0.0244682236684294	0.271201318673191	0.356160107168408	0.1243	0.0798	0.0042	0.0023	0.0055	0.0035	0.0026	0.0076	0.1465	0.0035	0.0042	0.005	0.1003	0.0077	0.0047	0.0038	0.0028	0.1569	0.1065	0.0044	0.0064	0.0056	0.0248	0.0036	0.0046	0.1764
4	rs7672803	91566875	1.22	0.102418512327744	1.91	0.0244682236684294	0.265011682268337	0.370368689147405	0.1244	0.0798	0.0042	0.0023	0.0053	0.0035	0.0025	0.0077	0.1466	0.0036	0.0042	0.0049	0.1005	0.0076	0.0046	0.0038	0.0028	0.1567	0.1065	0.0044	0.0064	0.0056	0.0248	0.0036	0.0046	0.1764
4	rs950127	91567112	1.22	0.102418512327744	1.89	0.0322004798625665	0.262240273534203	0.357411118621469	0.1245	0.0799	0.0042	0.0022	0.0053	0.0035	0.0025	0.0078	0.1467	0.0036	0.0042	0.005	0.1006	0.0076	0.0046	0.0038	0.0027	0.1564	0.1063	0.0044	0.0064	0.0056	0.0248	0.0037	0.0046	0.1765
4	rs1040112	91567664	1.22	0.102418512327744	1.89	0.0322004798625665	0.233141678939822	0.343348208141248	0.1245	0.0798	0.0042	0.0022	0.0053	0.0035	0.0025	0.0078	0.1468	0.0036	0.0042	0.005	0.1007	0.0076	0.0046	0.0038	0.0028	0.1562	0.1061	0.0044	0.0064	0.0055	0.0248	0.0037	0.0046	0.1766
4	rs12507976	91594907	1.22	0.102418512327744	1.89	0.0322004798625665	0.216455833751801	0.268103259406662	0.1247	0.0788	0.0041	0.0024	0.0051	0.0037	0.0027	0.0078	0.1475	0.0036	0.0042	0.005	0.0999	0.008	0.0046	0.0036	0.0026	0.1573	0.1048	0.0044	0.0065	0.0059	0.0259	0.0035	0.0048	0.1762
4	rs11939938	91595515	1.22	0.102418512327744	1.88	0.0367535648830228	0.229547104086378	0.294923616028765	0.1247	0.0788	0.0041	0.0024	0.0051	0.0037	0.0027	0.0078	0.1475	0.0036	0.0042	0.005	0.0999	0.008	0.0046	0.0036	0.0026	0.1573	0.1048	0.0044	0.0065	0.0059	0.0259	0.0035	0.0048	0.1762
4	rs79505136	91603696	1.22	0.102418512327744	1.88	0.0367535648830228	0.184490743832165	0.184120783360023	0.1247	0.0787	0.0041	0.0023	0.0051	0.0036	0.0027	0.0078	0.1474	0.0039	0.0042	0.005	0.0996	0.0081	0.0046	0.0035	0.0026	0.1574	0.1047	0.0044	0.0065	0.0059	0.026	0.0035	0.0048	0.1762
4	rs1399416	91611732	1.21	0.117675403133419	1.88	0.0367535648830228	0.172230845956939	0.100421787636218	0.1248	0.0783	0.0041	0.0021	0.0053	0.0033	0.0026	0.0078	0.1481	0.0041	0.0044	0.0055	0.0977	0.0086	0.0043	0.0034	0.0024	0.1579	0.1041	0.0043	0.0064	0.0059	0.0264	0.0032	0.0052	0.177
4	rs17017396	91611823	1.21	0.117675403133419	1.88	0.0367535648830228	0.174853021525944	0.102054029174501	0.1248	0.0783	0.0041	0.0021	0.0053	0.0033	0.0026	0.0078	0.1481	0.0041	0.0044	0.0055	0.0977	0.0086	0.0043	0.0034	0.0024	0.158	0.1041	0.0043	0.0064	0.0059	0.0264	0.0032	0.0052	0.177
4	rs114674834	91619082	1.21	0.117675403133419	1.87	0.04181310425502	0.156608085182281	0.0826333451104271	0.125	0.0775	0.004	0.0021	0.0054	0.0033	0.0026	0.0078	0.1484	0.0042	0.0046	0.0055	0.0975	0.0086	0.0042	0.0032	0.0024	0.1582	0.104	0.0043	0.0064	0.0059	0.0265	0.0031	0.0052	0.1773
4	rs72661871	91619360	1.21	0.117675403133419	1.85	0.0536022520271762	0.156777274872119	0.0831610867550122	0.125	0.0775	0.004	0.0021	0.0054	0.0033	0.0026	0.0078	0.1484	0.0042	0.0046	0.0055	0.0975	0.0086	0.0042	0.0032	0.0024	0.1582	0.104	0.0043	0.0064	0.0059	0.0265	0.0031	0.0052	0.1773
4	rs6813591	91620835	1.21	0.117675403133419	1.85	0.0536022520271762	0.157183769263508	0.0830101650177702	0.125	0.0775	0.004	0.0021	0.0054	0.0033	0.0026	0.0078	0.1484	0.0042	0.0046	0.0055	0.0975	0.0086	0.0042	0.0032	0.0024	0.1582	0.104	0.0043	0.0064	0.0059	0.0265	0.0031	0.0052	0.1773
4	rs78312460	91641101	1.21	0.117675403133419	1.85	0.0536022520271762	0.165059904849333	0.094551885122987	0.1251	0.0774	0.004	0.0021	0.0054	0.0033	0.0026	0.0078	0.1484	0.0042	0.0046	0.0055	0.0976	0.0086	0.0042	0.0032	0.0024	0.1583	0.1038	0.0043	0.0064	0.0059	0.0265	0.0031	0.0052	0.1774
4	rs72661885	91648364	1.21	0.117675403133419	1.86	0.047416592333268	0.155359426203197	0.0993663407628129	0.1251	0.0773	0.004	0.0021	0.0054	0.0033	0.0026	0.0078	0.1485	0.0042	0.0047	0.0055	0.0974	0.0086	0.0042	0.0032	0.0024	0.1583	0.1038	0.0043	0.0064	0.0058	0.0265	0.0031	0.0052	0.1774
4	rs1514734	91650030	1.21	0.117675403133419	1.86	0.047416592333268	0.158168690470311	0.108936246111632	0.1251	0.0774	0.004	0.0021	0.0054	0.0033	0.0026	0.0078	0.1485	0.0042	0.0047	0.0055	0.0973	0.0086	0.0042	0.0032	0.0024	0.1584	0.1038	0.0043	0.0064	0.0058	0.0265	0.0031	0.0052	0.1775
4	rs78123185	91654081	1.21	0.117675403133419	1.86	0.047416592333268	0.150721147106618	0.0893655689929195	0.1252	0.0772	0.004	0.0021	0.0054	0.0033	0.0026	0.0078	0.1486	0.0042	0.0047	0.0055	0.0971	0.0086	0.0042	0.0032	0.0024	0.1585	0.1037	0.0043	0.0064	0.0058	0.0266	0.0031	0.0052	0.1775
4	rs1606752	91660639	1.21	0.117675403133419	1.86	0.047416592333268	0.154384866349639	0.102299748141799	0.1252	0.0771	0.004	0.0021	0.0055	0.0033	0.0026	0.0079	0.1488	0.0043	0.0047	0.0055	0.097	0.0086	0.0042	0.0032	0.0024	0.1586	0.1033	0.0043	0.0064	0.0058	0.0268	0.0031	0.0053	0.1775
4	rs62312986	91668437	1.21	0.117675403133419	1.86	0.047416592333268	0.151350253750212	0.104026197581515	0.1251	0.0771	0.004	0.0021	0.0054	0.0033	0.0026	0.0079	0.1486	0.0043	0.0047	0.0055	0.0971	0.0086	0.0042	0.0033	0.0024	0.1588	0.1031	0.0043	0.0063	0.0058	0.0268	0.0032	0.0053	0.1776
4	rs72661895	91671916	1.21	0.117675403133419	1.86	0.047416592333268	0.161076395913025	0.0958265468292413	0.1252	0.0771	0.004	0.0021	0.0054	0.0033	0.0026	0.0079	0.1486	0.0043	0.0047	0.0056	0.0971	0.0086	0.0042	0.0033	0.0024	0.1588	0.103	0.0043	0.0063	0.0058	0.0268	0.0032	0.0053	0.1774
4	rs17184618	91672274	1.21	0.117675403133419	1.85	0.0536022520271762	0.154217204548529	0.0943136355729378	0.1251	0.0771	0.004	0.0021	0.0054	0.0033	0.0026	0.0079	0.1485	0.0043	0.0047	0.0055	0.0971	0.0086	0.0042	0.0033	0.0024	0.1589	0.1029	0.0043	0.0063	0.0058	0.0268	0.0032	0.0053	0.1774
4	rs976483	91692287	1.21	0.117675403133419	1.83	0.0678757074061657	0.137116512525683	0.103284917946136	0.1249	0.0772	0.004	0.0022	0.0054	0.0034	0.0027	0.008	0.1483	0.0042	0.0047	0.0055	0.0974	0.0086	0.0043	0.0034	0.0025	0.1591	0.1027	0.0044	0.0063	0.0057	0.0269	0.0033	0.0053	0.1771
4	rs17245219	91695628	1.21	0.117675403133419	1.83	0.0678757074061657	0.120483949317992	0.0888998619969285	0.1249	0.0772	0.004	0.0022	0.0054	0.0034	0.0027	0.0079	0.1483	0.0042	0.0047	0.0055	0.0974	0.0086	0.0043	0.0034	0.0024	0.1591	0.1027	0.0044	0.0063	0.0057	0.0269	0.0033	0.0053	0.1771
4	rs7683055	91705360	1.21	0.117675403133419	1.84	0.0604088827715036	0.112751214759458	0.0988806819688679	0.1249	0.0771	0.004	0.0022	0.0054	0.0033	0.0026	0.0079	0.1482	0.0042	0.0047	0.0055	0.0974	0.0087	0.0043	0.0034	0.0024	0.1594	0.1027	0.0044	0.0063	0.0057	0.0268	0.0035	0.0053	0.1771
4	rs77116626	91708085	1.21	0.117675403133419	1.84	0.0604088827715036	0.110243419274538	0.0968671493317768	0.1249	0.0771	0.004	0.0022	0.0054	0.0033	0.0026	0.0079	0.1482	0.0042	0.0047	0.0055	0.0974	0.0087	0.0043	0.0034	0.0024	0.1594	0.1027	0.0044	0.0063	0.0057	0.0268	0.0035	0.0053	0.1771
4	rs17017632	91732715	1.2	0.134574322401564	1.84	0.0604088827715036	0.118471189279254	0.119970831647177	0.1247	0.0774	0.0038	0.0022	0.0055	0.0031	0.0026	0.0079	0.1469	0.0043	0.0048	0.0056	0.0968	0.0087	0.0043	0.0032	0.0021	0.1612	0.1024	0.0047	0.0061	0.0057	0.0274	0.0034	0.0055	0.177
4	rs1115461	91735970	1.2	0.134574322401564	1.84	0.0604088827715036	0.116111472918938	0.116937056920894	0.1247	0.0774	0.0038	0.0022	0.0055	0.0031	0.0026	0.0079	0.1469	0.0043	0.0048	0.0056	0.0968	0.0087	0.0043	0.0032	0.0021	0.1612	0.1024	0.0047	0.0061	0.0057	0.0274	0.0034	0.0055	0.177
4	rs62311060	91743349	1.2	0.134574322401564	1.83	0.0678757074061657	0.10440338490002	0.0784605750124373	0.1247	0.0774	0.0038	0.0022	0.0055	0.0031	0.0026	0.0079	0.1467	0.0043	0.0048	0.0056	0.0967	0.0087	0.0043	0.0032	0.0021	0.1612	0.1024	0.0047	0.0061	0.0057	0.0274	0.0034	0.0055	0.1773
4	rs78075665	91743473	1.2	0.134574322401564	1.83	0.0678757074061657	0.10340095048575	0.0850569180940905	0.1247	0.0774	0.0038	0.0022	0.0055	0.0031	0.0026	0.0079	0.1467	0.0043	0.0048	0.0057	0.0967	0.0087	0.0043	0.0032	0.0021	0.1612	0.1024	0.0047	0.0061	0.0057	0.0274	0.0034	0.0055	0.1773
4	rs17017712	91750515	1.2	0.134574322401564	1.83	0.0678757074061657	0.0846285198125489	0.0818817853667275	0.1256	0.0774	0.0037	0.0021	0.0055	0.003	0.0025	0.0079	0.1466	0.0045	0.0047	0.0056	0.0962	0.0086	0.0045	0.0031	0.0022	0.1615	0.1019	0.0048	0.006	0.0058	0.0275	0.0035	0.0057	0.1771
4	rs78416641	91765642	1.2	0.134574322401564	1.83	0.0678757074061657	0.0814002790778897	0.0587627352439238	0.1255	0.0774	0.0036	0.0021	0.0055	0.003	0.0025	0.0081	0.147	0.0046	0.0046	0.0055	0.0956	0.0086	0.0046	0.0031	0.0021	0.1619	0.1014	0.0048	0.006	0.0059	0.0275	0.0035	0.0059	0.177
4	rs13132666	91766176	1.2	0.134574322401564	1.82	0.0760422202337298	0.0906474231463165	0.0771380565678029	0.1254	0.0774	0.0036	0.0021	0.0055	0.003	0.0025	0.0081	0.1471	0.0046	0.0046	0.0055	0.0956	0.0086	0.0046	0.0031	0.0021	0.162	0.1014	0.0048	0.006	0.0059	0.0275	0.0035	0.0059	0.177
4	rs115411249	91771839	1.2	0.134574322401564	1.82	0.0760422202337298	0.0848837476441182	0.0655878312910603	0.1254	0.0775	0.0035	0.0021	0.0055	0.003	0.0025	0.0082	0.1472	0.0046	0.0047	0.0055	0.0955	0.0086	0.0046	0.0031	0.0022	0.1622	0.1012	0.0048	0.006	0.0059	0.0275	0.0035	0.0059	0.1768
4	rs17248761	91775468	1.2	0.134574322401564	1.82	0.0760422202337298	0.0891060699468327	0.0797922432827434	0.1255	0.0775	0.0035	0.0021	0.0055	0.003	0.0026	0.0082	0.1473	0.0046	0.0047	0.0055	0.0953	0.0086	0.0046	0.0031	0.0022	0.1621	0.1012	0.0049	0.006	0.0059	0.0275	0.0035	0.0059	0.1768
4	rs138288712	91777742	1.2	0.134574322401564	1.82	0.0760422202337298	0.0888428351411599	0.0831610867550122	0.1255	0.0775	0.0035	0.0021	0.0055	0.003	0.0026	0.0082	0.1473	0.0046	0.0047	0.0055	0.0953	0.0086	0.0046	0.0031	0.0022	0.1621	0.1012	0.0049	0.006	0.0059	0.0275	0.0035	0.0059	0.1768
4	rs78555406	91783281	1.2	0.134574322401564	1.82	0.0760422202337298	0.0973350473729233	0.0872775472308369	0.1255	0.0775	0.0035	0.0021	0.0055	0.003	0.0026	0.0082	0.1472	0.0046	0.0047	0.0055	0.0953	0.0086	0.0046	0.0031	0.0022	0.1621	0.1013	0.0049	0.006	0.006	0.0275	0.0035	0.0059	0.1768
4	rs114903646	91786673	1.2	0.134574322401564	1.82	0.0760422202337298	0.0975124257499888	0.0800894066322641	0.1255	0.0775	0.0035	0.0021	0.0055	0.003	0.0026	0.0082	0.1472	0.0046	0.0047	0.0055	0.0953	0.0086	0.0046	0.0031	0.0022	0.1621	0.1012	0.0049	0.006	0.006	0.0274	0.0035	0.0059	0.1767
4	rs12642829	91786842	1.2	0.134574322401564	1.82	0.0760422202337298	0.0978423803494685	0.0806850783757492	0.1255	0.0775	0.0035	0.0021	0.0055	0.003	0.0026	0.0082	0.1472	0.0046	0.0047	0.0055	0.0953	0.0086	0.0046	0.0031	0.0022	0.1621	0.1012	0.0049	0.006	0.006	0.0274	0.0035	0.0059	0.1767
4	rs1304348	91789671	1.2	0.134574322401564	1.81	0.0849480383532209	0.0737315291351712	0.0604722476806379	0.1255	0.0778	0.0034	0.0019	0.0054	0.0028	0.0025	0.0081	0.1474	0.0046	0.0051	0.0054	0.0955	0.0087	0.0048	0.003	0.0021	0.1625	0.1008	0.0049	0.0059	0.006	0.0265	0.0034	0.0059	0.1775
4	rs36081798	91797591	1.2	0.134574322401564	1.81	0.0849480383532209	0.0728440052941019	0.0823323880694233	0.1255	0.078	0.0034	0.0018	0.0054	0.0028	0.0024	0.008	0.1475	0.0045	0.0051	0.0054	0.0957	0.0087	0.0049	0.0029	0.0021	0.1628	0.1006	0.0049	0.0058	0.006	0.0259	0.0034	0.0059	0.1781
4	rs115936402	91800890	1.2	0.134574322401564	1.81	0.0849480383532209	0.0629037975275355	0.0657933448479825	0.1255	0.0781	0.0034	0.0018	0.0054	0.0028	0.0024	0.008	0.1475	0.0045	0.0051	0.0054	0.0957	0.0087	0.0048	0.0029	0.0021	0.1628	0.1005	0.0049	0.0058	0.006	0.0259	0.0034	0.0059	0.1783
4	rs28849822	91802008	1.2	0.134574322401564	1.8	0.0946327581538143	0.0625983144201758	0.069398192197637	0.1255	0.0781	0.0034	0.0018	0.0054	0.0027	0.0024	0.008	0.1474	0.0045	0.0051	0.0054	0.0957	0.0087	0.0048	0.0029	0.0021	0.1628	0.1004	0.0049	0.0058	0.006	0.0259	0.0034	0.0059	0.1783
4	rs76624335	91803299	1.2	0.134574322401564	1.8	0.0946327581538143	0.0597449357783728	0.0643604274852691	0.1255	0.0781	0.0034	0.0018	0.0054	0.0027	0.0024	0.008	0.1474	0.0045	0.0051	0.0054	0.0957	0.0087	0.0048	0.0029	0.0021	0.1628	0.1004	0.0049	0.0058	0.006	0.0259	0.0034	0.0059	0.1783
4	rs13111827	91804227	1.2	0.134574322401564	1.79	0.105135818603982	0.0590269621970891	0.0645643175453428	0.1255	0.0781	0.0034	0.0018	0.0054	0.0027	0.0024	0.008	0.1475	0.0045	0.0051	0.0054	0.0957	0.0087	0.0048	0.0029	0.0021	0.1628	0.1004	0.0049	0.0058	0.006	0.0259	0.0034	0.0059	0.1783
4	rs4529014	91807173	1.2	0.134574322401564	1.79	0.105135818603982	0.0527197201665074	0.0611352977428614	0.1255	0.0783	0.0034	0.0018	0.0053	0.0027	0.0024	0.0081	0.1475	0.0045	0.0051	0.0054	0.0956	0.0087	0.0047	0.0029	0.0021	0.1628	0.1003	0.0049	0.0058	0.0059	0.026	0.0034	0.0058	0.1784
4	rs10006457	91810402	1.21	0.117675403133419	1.79	0.105135818603982	0.0452665449443819	0.0903779228433499	0.1262	0.0782	0.0034	0.0017	0.0051	0.0024	0.0024	0.008	0.1483	0.0046	0.005	0.0054	0.0942	0.0081	0.0049	0.0027	0.0021	0.162	0.101	0.005	0.0059	0.0059	0.0254	0.0035	0.0058	0.1802
4	rs17017794	91825885	1.2	0.134574322401564	1.79	0.105135818603982	0.0423419092759923	0.171471809883169	0.1271	0.0783	0.0034	0.0016	0.0047	0.0022	0.0024	0.008	0.1496	0.0046	0.0049	0.0054	0.0925	0.0077	0.0053	0.0023	0.0023	0.1594	0.1024	0.0051	0.0061	0.0059	0.0246	0.0036	0.0057	0.182
4	rs17017799	91825943	1.2	0.134574322401564	1.79	0.105135818603982	0.0444281341135082	0.198949632167087	0.1273	0.0783	0.0033	0.0016	0.0047	0.0022	0.0024	0.008	0.1497	0.0045	0.0049	0.0054	0.0926	0.0077	0.0053	0.0023	0.0023	0.1594	0.1024	0.0051	0.0061	0.0058	0.0246	0.0036	0.0057	0.1821
4	rs78220507	91826279	1.2	0.134574322401564	1.79	0.105135818603982	0.0309836721650001	0.149020677207824	0.1272	0.0782	0.0034	0.0016	0.0047	0.0022	0.0024	0.0083	0.15	0.0045	0.0048	0.0054	0.0918	0.0076	0.0053	0.0023	0.0025	0.1594	0.1021	0.0051	0.0062	0.0057	0.0247	0.0036	0.0057	0.1826
4	rs1454339	91827278	1.2	0.134574322401564	1.79	0.105135818603982	0.0291355089979765	0.149492642432716	0.1272	0.0781	0.0034	0.0017	0.0046	0.0022	0.0025	0.0084	0.1501	0.0045	0.0048	0.0054	0.0914	0.0075	0.0053	0.0024	0.0026	0.1593	0.102	0.0051	0.0062	0.0056	0.0248	0.0036	0.0057	0.1827
4	rs7676836	91829443	1.2	0.134574322401564	1.79	0.105135818603982	0.0298881800378152	0.148737755876929	0.1272	0.0781	0.0034	0.0017	0.0046	0.0022	0.0025	0.0084	0.1501	0.0045	0.0048	0.0054	0.0913	0.0075	0.0053	0.0024	0.0026	0.1595	0.102	0.0051	0.0062	0.0056	0.0248	0.0036	0.0058	0.1828
4	rs17250564	91843941	1.2	0.134574322401564	1.78	0.116496372702931	0.0271617214335942	0.16663773850418	0.1273	0.0781	0.0035	0.0017	0.0045	0.0022	0.0024	0.0084	0.1503	0.0045	0.0048	0.0054	0.0907	0.0075	0.0053	0.0024	0.0026	0.1595	0.1018	0.0051	0.0061	0.0056	0.0249	0.0036	0.0058	0.1833
4	rs72665427	91844237	1.2	0.134574322401564	1.78	0.116496372702931	0.0274423486201265	0.167030541089163	0.1274	0.0781	0.0035	0.0017	0.0045	0.0022	0.0024	0.0084	0.1503	0.0045	0.0048	0.0054	0.0907	0.0075	0.0053	0.0024	0.0026	0.1595	0.1018	0.0051	0.0061	0.0056	0.0249	0.0036	0.0058	0.1833
4	rs2061015	91849955	1.2	0.134574322401564	1.78	0.116496372702931	0.0321676230152542	0.201668190340781	0.1276	0.0781	0.0035	0.0017	0.0045	0.0022	0.0023	0.0084	0.1504	0.0045	0.0048	0.0054	0.0905	0.0076	0.0054	0.0023	0.0026	0.1595	0.1017	0.005	0.006	0.0056	0.025	0.0037	0.0058	0.1833
4	rs12649659	91852652	1.2	0.134574322401564	1.77	0.128753168183355	0.0297273899601005	0.178159147164241	0.1275	0.0781	0.0035	0.0017	0.0045	0.0022	0.0023	0.0084	0.1504	0.0045	0.0048	0.0054	0.0906	0.0076	0.0054	0.0023	0.0027	0.1595	0.1017	0.005	0.006	0.0056	0.025	0.0037	0.0058	0.1832
4	rs76979073	91860285	1.2	0.134574322401564	1.77	0.128753168183355	0.0257787293203294	0.146200197156492	0.1274	0.078	0.0035	0.0017	0.0045	0.0022	0.0023	0.0084	0.1506	0.0045	0.0048	0.0054	0.0904	0.0076	0.0054	0.0023	0.0027	0.1594	0.1019	0.005	0.006	0.0055	0.025	0.0037	0.0059	0.1831
4	rs17251158	91860476	1.2	0.134574322401564	1.78	0.116496372702931	0.0250505153574705	0.150627545670287	0.1273	0.078	0.0035	0.0017	0.0045	0.0022	0.0023	0.0084	0.1506	0.0045	0.0048	0.0054	0.0905	0.0076	0.0054	0.0023	0.0027	0.1596	0.1019	0.005	0.006	0.0055	0.025	0.0037	0.0059	0.183
4	rs11097280	91860898	1.2	0.134574322401564	1.76	0.141944438278083	0.0241486977202529	0.163312060790751	0.1273	0.078	0.0035	0.0017	0.0044	0.0022	0.0023	0.0084	0.1507	0.0043	0.0048	0.0054	0.0905	0.0076	0.0054	0.0024	0.0027	0.1598	0.1019	0.005	0.006	0.0055	0.025	0.0037	0.0059	0.183
4	rs7678624	91868376	1.2	0.134574322401564	1.76	0.141944438278083	0.0193461585049881	0.247563158973308	0.1264	0.078	0.0038	0.0019	0.0044	0.0026	0.0025	0.0086	0.1508	0.0045	0.0047	0.0056	0.0902	0.0078	0.0058	0.0024	0.0028	0.1583	0.1009	0.0052	0.0061	0.0058	0.0247	0.0043	0.0064	0.1831
4	rs115912636	91870980	1.2	0.134574322401564	1.76	0.141944438278083	0.0171591017504415	0.27757517708585	0.1252	0.0788	0.0039	0.002	0.0044	0.0027	0.0025	0.0086	0.151	0.0046	0.0046	0.0056	0.0901	0.0075	0.0058	0.0024	0.0028	0.1581	0.1003	0.0051	0.0061	0.0058	0.0247	0.0045	0.0064	0.1839
4	rs6532262	91884704	1.2	0.134574322401564	1.76	0.141944438278083	0.0250911463116695	0.328960794301341	0.1245	0.0793	0.004	0.002	0.0043	0.0027	0.0026	0.0085	0.1511	0.0047	0.0045	0.0056	0.09	0.0074	0.0059	0.0023	0.0028	0.1579	0.1	0.005	0.0062	0.0058	0.0248	0.0046	0.0065	0.1845
4	rs13127044	91887136	1.2	0.134574322401564	1.76	0.141944438278083	0.0263531166979836	0.337177856360444	0.1245	0.0796	0.004	0.002	0.0043	0.0027	0.0026	0.0085	0.1515	0.0046	0.0045	0.0056	0.0901	0.0073	0.006	0.0023	0.0028	0.1577	0.0999	0.005	0.0062	0.0057	0.0248	0.0046	0.0063	0.1843
4	rs72665468	91892813	1.2	0.134574322401564	1.76	0.141944438278083	0.0316615348912524	0.364565652655966	0.1244	0.0799	0.004	0.002	0.0042	0.0029	0.0026	0.0085	0.1516	0.0045	0.0044	0.0057	0.0901	0.0073	0.006	0.0023	0.0029	0.1577	0.0996	0.005	0.0062	0.0057	0.0248	0.0046	0.0063	0.1842
4	rs115133383	91912127	1.21	0.117675403133419	1.76	0.141944438278083	0.0351944195568397	0.393835344808944	0.1242	0.0806	0.0042	0.002	0.0041	0.0029	0.0027	0.0084	0.1518	0.0044	0.0044	0.0057	0.0899	0.0073	0.006	0.0023	0.0029	0.1575	0.0994	0.0048	0.0062	0.0057	0.0249	0.0047	0.0063	0.184
4	rs62309840	91938387	1.21	0.117675403133419	1.76	0.141944438278083	0.0804541640066358	0.608857629892814	0.1234	0.0824	0.0046	0.0021	0.0039	0.003	0.0031	0.0083	0.1524	0.0042	0.0044	0.0059	0.0893	0.0072	0.006	0.0023	0.0031	0.1567	0.0991	0.0044	0.0063	0.0057	0.0251	0.0049	0.0063	0.1833
4	rs10021536	91938660	1.21	0.117675403133419	1.76	0.141944438278083	0.0833367708853058	0.627624664572342	0.1234	0.0825	0.0046	0.0021	0.0039	0.003	0.0031	0.0083	0.1524	0.0042	0.0044	0.0059	0.0893	0.0072	0.006	0.0023	0.0031	0.1568	0.0991	0.0044	0.0063	0.0057	0.0251	0.0049	0.0063	0.1833
4	rs6830699	91942042	1.21	0.117675403133419	1.75	0.156107803097264	0.103190678481506	0.637639654549046	0.1231	0.083	0.0046	0.0021	0.0037	0.003	0.0031	0.0084	0.1527	0.0042	0.0044	0.0058	0.0891	0.0072	0.0059	0.0023	0.0031	0.1567	0.099	0.0043	0.0063	0.0057	0.025	0.0048	0.0064	0.1834
4	rs4693255	91955831	1.21	0.117675403133419	1.76	0.141944438278083	0.0800732276302045	0.645211504966924	0.1228	0.0835	0.0044	0.0024	0.0038	0.0029	0.003	0.0084	0.1534	0.0041	0.0045	0.0059	0.0884	0.0071	0.0059	0.0022	0.0031	0.1564	0.0989	0.0042	0.0062	0.0059	0.0249	0.0049	0.0065	0.1841
4	rs11723746	91962630	1.21	0.117675403133419	1.76	0.141944438278083	0.0748614567741514	0.627624664572342	0.1228	0.0844	0.0044	0.0024	0.0037	0.0029	0.003	0.0083	0.1533	0.0041	0.0045	0.0055	0.0884	0.0072	0.0058	0.0022	0.0029	0.1563	0.0988	0.0042	0.0062	0.0058	0.0249	0.0051	0.0065	0.1841
4	rs1381292	91963679	1.21	0.117675403133419	1.76	0.141944438278083	0.0689360414808489	0.601675581747269	0.1228	0.0847	0.0044	0.0024	0.0037	0.0029	0.0029	0.0082	0.1532	0.0041	0.0045	0.0054	0.0883	0.0073	0.0058	0.0022	0.0028	0.156	0.0988	0.0042	0.0062	0.0059	0.0249	0.0052	0.0065	0.1841
4	rs112577300	91976983	1.21	0.117675403133419	1.76	0.141944438278083	0.050507031013448	0.566499214652932	0.1227	0.0847	0.0044	0.0024	0.0039	0.0029	0.0029	0.0082	0.1536	0.0041	0.0045	0.0054	0.0879	0.0073	0.0058	0.0023	0.0029	0.1556	0.0986	0.0041	0.0062	0.006	0.0249	0.0052	0.0066	0.1842
4	rs115365324	91978863	1.21	0.117675403133419	1.76	0.141944438278083	0.0493268817316813	0.577268178193843	0.1227	0.0847	0.0044	0.0024	0.0039	0.0029	0.0029	0.0083	0.1537	0.0042	0.0045	0.0054	0.0878	0.0073	0.0058	0.0023	0.0029	0.1556	0.0986	0.0041	0.0062	0.006	0.0249	0.0052	0.0066	0.1843
4	rs1461592	91983441	1.21	0.117675403133419	1.76	0.141944438278083	0.0527027172822018	0.603110369996261	0.1226	0.0846	0.0045	0.0024	0.004	0.003	0.0029	0.0083	0.1538	0.0042	0.0046	0.0054	0.0877	0.0073	0.0058	0.0023	0.0029	0.1555	0.0986	0.0041	0.0062	0.006	0.0249	0.0053	0.0066	0.1843
4	rs11736589	91989438	1.21	0.117675403133419	1.76	0.141944438278083	0.0427536793172549	0.549596968712797	0.1227	0.0846	0.0045	0.0024	0.0041	0.003	0.003	0.0082	0.1539	0.0042	0.0046	0.0054	0.0876	0.0073	0.0058	0.0023	0.0029	0.1553	0.0988	0.0041	0.0063	0.006	0.0247	0.0052	0.0066	0.1841
4	rs17018025	91995200	1.21	0.117675403133419	1.76	0.141944438278083	0.0397454724141295	0.481257619688119	0.123	0.085	0.0045	0.0023	0.0044	0.0031	0.0031	0.0082	0.1538	0.0043	0.0047	0.0056	0.0874	0.0073	0.0057	0.0024	0.0027	0.1545	0.0987	0.004	0.0065	0.0062	0.0249	0.0052	0.0068	0.1831
4	rs2189189	91997552	1.21	0.117675403133419	1.76	0.141944438278083	0.0405367558895798	0.478545521942798	0.1228	0.085	0.0045	0.0023	0.0045	0.0031	0.0031	0.0082	0.1538	0.0043	0.0047	0.0056	0.0874	0.0073	0.0058	0.0024	0.0027	0.1543	0.0988	0.004	0.0065	0.0062	0.025	0.0053	0.0068	0.1832
4	rs72667601	92005668	1.21	0.117675403133419	1.76	0.141944438278083	0.0342993323837298	0.420442567764563	0.1229	0.085	0.0045	0.0023	0.0045	0.003	0.0031	0.0082	0.1537	0.0043	0.0047	0.0056	0.0875	0.0073	0.0058	0.0024	0.0027	0.1543	0.0988	0.0039	0.0065	0.0061	0.025	0.0053	0.0068	0.1831
4	rs80087088	92032464	1.21	0.117675403133419	1.76	0.141944438278083	0.0320466152676126	0.450311986356256	0.123	0.085	0.0045	0.0023	0.0046	0.003	0.0031	0.0081	0.1536	0.0043	0.0048	0.0058	0.0875	0.0073	0.0058	0.0024	0.0028	0.1541	0.0988	0.0038	0.0065	0.0061	0.0252	0.0053	0.0068	0.1829
4	rs13142335	92033140	1.21	0.117675403133419	1.76	0.141944438278083	0.0321676230152542	0.448179448481778	0.123	0.085	0.0045	0.0023	0.0046	0.003	0.0031	0.0081	0.1536	0.0043	0.0048	0.0058	0.0875	0.0073	0.0058	0.0024	0.0028	0.1541	0.0988	0.0038	0.0065	0.0061	0.0252	0.0053	0.0068	0.1829
4	rs11938021	92035550	1.21	0.117675403133419	1.76	0.141944438278083	0.0348344576582059	0.437557216572994	0.123	0.0849	0.0045	0.0023	0.0046	0.003	0.0031	0.0081	0.1536	0.0043	0.0048	0.0058	0.0876	0.0073	0.0058	0.0024	0.0028	0.154	0.0988	0.0038	0.0065	0.0061	0.0252	0.0053	0.0068	0.1828
4	rs116207873	92045602	1.21	0.117675403133419	1.76	0.141944438278083	0.0352331397171212	0.388315404183085	0.1223	0.0852	0.0047	0.0023	0.0047	0.003	0.0032	0.0083	0.1535	0.0044	0.0049	0.0059	0.088	0.0074	0.0058	0.0025	0.0029	0.1539	0.099	0.0037	0.0065	0.0061	0.0252	0.0055	0.0068	0.1818
4	rs72669222	92049075	1.21	0.117675403133419	1.77	0.128753168183355	0.0360531194634899	0.403643883507069	0.1222	0.0853	0.0047	0.0023	0.0047	0.003	0.0032	0.0083	0.1535	0.0044	0.0049	0.0059	0.0881	0.0074	0.0058	0.0025	0.0029	0.1539	0.099	0.0036	0.0065	0.0061	0.0252	0.0055	0.0068	0.1816
4	rs2107008	92056788	1.21	0.117675403133419	1.77	0.128753168183355	0.0501115570959364	0.529760417885937	0.1212	0.0857	0.0049	0.0024	0.0049	0.003	0.0033	0.0086	0.1533	0.0044	0.005	0.0061	0.0887	0.0074	0.0058	0.0026	0.003	0.1537	0.0991	0.0035	0.0066	0.006	0.0253	0.0058	0.0069	0.1801
4	rs17243611	92057269	1.21	0.117675403133419	1.77	0.128753168183355	0.0478621208887767	0.492691392231555	0.1211	0.0856	0.0049	0.0024	0.0049	0.003	0.0033	0.0086	0.1534	0.0044	0.005	0.0061	0.0889	0.0074	0.0058	0.0026	0.003	0.1536	0.0991	0.0035	0.0066	0.006	0.0254	0.0058	0.0069	0.1801
4	rs10004825	92061927	1.21	0.117675403133419	1.78	0.116496372702931	0.0499146049780268	0.503781602774668	0.121	0.0856	0.005	0.0023	0.0049	0.0029	0.0033	0.0086	0.1534	0.0044	0.005	0.0061	0.0894	0.0075	0.0058	0.0026	0.003	0.1534	0.0989	0.0035	0.0066	0.006	0.0254	0.0058	0.0069	0.18
4	rs78722700	92093771	1.21	0.117675403133419	1.78	0.116496372702931	0.0348088445610157	0.394735978039587	0.1208	0.0856	0.005	0.0023	0.0049	0.0028	0.0032	0.0086	0.1531	0.0045	0.005	0.0061	0.0898	0.0076	0.0058	0.0026	0.003	0.1535	0.0987	0.0035	0.0066	0.006	0.0252	0.0058	0.0069	0.1801
4	rs116745307	92107634	1.21	0.117675403133419	1.81	0.0849480383532209	0.0333207793454365	0.4002808624299	0.1207	0.0856	0.005	0.0023	0.0049	0.0028	0.0032	0.0086	0.1529	0.0045	0.005	0.0062	0.0902	0.0076	0.0058	0.0026	0.003	0.1535	0.0986	0.0035	0.0065	0.0061	0.0251	0.0058	0.007	0.1801
4	rs72669267	92109142	1.21	0.117675403133419	1.81	0.0849480383532209	0.0332711290194126	0.401702735965235	0.1207	0.0856	0.005	0.0023	0.0049	0.0028	0.0032	0.0086	0.1529	0.0045	0.005	0.0062	0.0902	0.0076	0.0058	0.0026	0.003	0.1535	0.0986	0.0035	0.0065	0.0061	0.0251	0.0058	0.007	0.1801
4	rs114694736	92113737	1.21	0.117675403133419	1.81	0.0849480383532209	0.0335698075803392	0.40649553380204	0.1207	0.0856	0.005	0.0023	0.0049	0.0028	0.0032	0.0086	0.1528	0.0045	0.005	0.0062	0.0903	0.0076	0.0058	0.0026	0.003	0.1535	0.0986	0.0035	0.0065	0.0061	0.0251	0.0058	0.007	0.1801
4	rs17018204	92114869	1.21	0.117675403133419	1.81	0.0849480383532209	0.0334700408681751	0.400539281803551	0.1206	0.0857	0.005	0.0023	0.005	0.0028	0.0031	0.0086	0.1529	0.0045	0.0051	0.0063	0.0904	0.0076	0.0058	0.0026	0.003	0.1535	0.0985	0.0035	0.0065	0.0061	0.025	0.0058	0.007	0.1801
4	rs17268740	92114903	1.21	0.117675403133419	1.88	0.0367535648830228	0.033532370763053	0.398731310189583	0.1206	0.0857	0.005	0.0023	0.005	0.0028	0.0031	0.0086	0.1529	0.0045	0.0051	0.0063	0.0904	0.0076	0.0058	0.0026	0.003	0.1535	0.0985	0.0034	0.0065	0.0061	0.025	0.0058	0.007	0.1801
4	rs12642954	92123050	1.21	0.117675403133419	1.88	0.0367535648830228	0.028086774520011	0.432007840536817	0.1216	0.0856	0.0056	0.0021	0.0054	0.0029	0.003	0.0086	0.1528	0.0047	0.0055	0.0067	0.0907	0.0082	0.0062	0.0026	0.003	0.1511	0.0957	0.0039	0.0066	0.0061	0.0249	0.0065	0.0074	0.1794
4	rs7689578	92138094	1.21	0.117675403133419	1.88	0.0367535648830228	0.0354142255330506	0.485197179671711	0.1219	0.0856	0.0057	0.0022	0.0056	0.003	0.0031	0.0086	0.1528	0.0048	0.0057	0.0069	0.0908	0.0084	0.0063	0.0027	0.0031	0.1502	0.0948	0.0041	0.0066	0.0061	0.0249	0.0067	0.0075	0.1792
4	rs11933905	92139760	1.21	0.117675403133419	1.89	0.0322004798625665	0.0343500482482628	0.477461794124753	0.122	0.0857	0.0057	0.0022	0.0056	0.0029	0.003	0.0086	0.1528	0.0048	0.0057	0.0069	0.0908	0.0084	0.0063	0.0027	0.0031	0.15	0.0949	0.0041	0.0066	0.0061	0.0249	0.0067	0.0075	0.1792
4	rs1544017	92159830	1.21	0.117675403133419	1.89	0.0322004798625665	0.0259553051760255	0.435705320422243	0.1218	0.0855	0.0057	0.0022	0.0057	0.0029	0.003	0.0085	0.1527	0.0049	0.0057	0.0069	0.091	0.0085	0.0063	0.0027	0.0031	0.1502	0.0944	0.0041	0.0066	0.0061	0.0249	0.0068	0.0075	0.1792
4	rs62311980	92165278	1.21	0.117675403133419	1.89	0.0322004798625665	0.0260595748998947	0.478410021180755	0.1213	0.0855	0.0056	0.0022	0.0058	0.003	0.003	0.0083	0.1524	0.0051	0.0059	0.0072	0.0926	0.0086	0.0065	0.0027	0.0031	0.1498	0.0918	0.0042	0.0068	0.0063	0.0251	0.0066	0.0076	0.1801
4	rs71597236	92169063	1.21	0.117675403133419	1.91	0.0244682236684294	0.0158758641868385	0.396667817675569	0.1211	0.0846	0.0051	0.0022	0.006	0.0031	0.0029	0.0088	0.1525	0.0054	0.006	0.0074	0.0942	0.009	0.0065	0.0026	0.003	0.1487	0.0889	0.0046	0.007	0.0068	0.0256	0.0065	0.0078	0.1806
4	rs1528584	92170113	1.21	0.117675403133419	1.91	0.0244682236684294	0.0143374372187844	0.321167317112758	0.1209	0.0838	0.0048	0.0022	0.0061	0.0031	0.0029	0.0093	0.1524	0.0055	0.006	0.0074	0.095	0.0091	0.0065	0.0026	0.0029	0.1484	0.0886	0.0047	0.0071	0.0069	0.0258	0.0062	0.0079	0.181
4	rs74600395	92172267	1.21	0.117675403133419	1.91	0.0244682236684294	0.0136860235945184	0.315237788631086	0.1205	0.0836	0.0048	0.0022	0.0062	0.0031	0.0029	0.0093	0.1522	0.0055	0.006	0.0075	0.0954	0.009	0.0065	0.0027	0.003	0.1481	0.0886	0.0048	0.0072	0.0069	0.026	0.0062	0.0079	0.181
4	rs7675354	92172833	1.21	0.117675403133419	1.91	0.0244682236684294	0.0143104074832805	0.317170368243561	0.1205	0.0836	0.0048	0.0022	0.0062	0.0031	0.0029	0.0093	0.1522	0.0055	0.006	0.0075	0.0954	0.009	0.0065	0.0027	0.003	0.1481	0.0886	0.0048	0.0072	0.0069	0.026	0.0062	0.0079	0.181
4	rs79701236	92173064	1.21	0.117675403133419	1.92	0.0212190116555535	0.014095527667158	0.318380003416938	0.1205	0.0835	0.0048	0.0022	0.0062	0.0031	0.0029	0.0093	0.1522	0.0055	0.006	0.0075	0.0954	0.009	0.0065	0.0027	0.003	0.1481	0.0885	0.0048	0.0072	0.0069	0.026	0.0062	0.0079	0.181
4	rs73836899	92175257	1.21	0.117675403133419	1.92	0.0212190116555535	0.0132535077478164	0.311984515203109	0.1204	0.0834	0.0048	0.0022	0.0062	0.0031	0.003	0.0094	0.1521	0.0055	0.0059	0.0075	0.0954	0.009	0.0065	0.0027	0.003	0.1481	0.0885	0.0048	0.0072	0.0069	0.026	0.0062	0.0079	0.1812
4	rs115824966	92186516	1.21	0.117675403133419	1.92	0.0212190116555535	0.0121240304076424	0.271672146516398	0.1204	0.0833	0.0048	0.0023	0.0062	0.0031	0.003	0.0095	0.1519	0.0057	0.0059	0.0075	0.0956	0.009	0.0065	0.0028	0.0031	0.148	0.0882	0.0048	0.007	0.0069	0.0261	0.0062	0.0079	0.181
4	rs13125757	92187355	1.21	0.117675403133419	1.92	0.0212190116555535	0.011287178142484	0.269943438854539	0.1202	0.0833	0.0048	0.0023	0.0062	0.0031	0.003	0.0095	0.1518	0.0057	0.0059	0.0075	0.0956	0.0091	0.0065	0.0028	0.0031	0.1481	0.0882	0.0048	0.007	0.0069	0.0261	0.0063	0.0079	0.1808
4	rs1919222	92200981	1.21	0.117675403133419	1.92	0.0212190116555535	0.00810875629163227	0.231597408969271	0.1203	0.0832	0.0049	0.0024	0.0062	0.0035	0.0032	0.0095	0.1519	0.0057	0.0059	0.0072	0.0958	0.0091	0.0067	0.0029	0.0033	0.1479	0.0879	0.0048	0.007	0.0069	0.0259	0.0062	0.0079	0.1805
4	rs10006439	92201568	1.21	0.117675403133419	1.94	0.0157887033265428	0.00826395489102219	0.232146024310052	0.1203	0.0832	0.0049	0.0024	0.0062	0.0035	0.0032	0.0095	0.1519	0.0057	0.0059	0.0072	0.0958	0.0091	0.0068	0.0029	0.0033	0.1478	0.0879	0.0048	0.007	0.0069	0.0259	0.0062	0.0079	0.1805
4	rs71597239	92202759	1.21	0.117675403133419	1.94	0.0157887033265428	0.00746044985639112	0.22864215522869	0.1203	0.0832	0.0049	0.0024	0.0063	0.0035	0.0032	0.0095	0.1519	0.0057	0.0059	0.0072	0.0958	0.0091	0.0068	0.0029	0.0033	0.1478	0.0879	0.0048	0.007	0.0069	0.0259	0.0062	0.0079	0.1805
4	rs72670930	92207853	1.21	0.117675403133419	1.94	0.0157887033265428	0.00609427311509161	0.231707098476218	0.1203	0.083	0.0049	0.0024	0.0063	0.0036	0.0032	0.0095	0.1519	0.0056	0.0059	0.0072	0.0958	0.0091	0.0068	0.0029	0.0033	0.1478	0.0879	0.0048	0.007	0.0069	0.0259	0.0062	0.0079	0.1805
4	rs10033018	92218323	1.2	0.134574322401564	1.94	0.0157887033265428	0.0209690753810904	0.22537301434759	0.1185	0.0806	0.005	0.0029	0.0062	0.0046	0.0036	0.01	0.1535	0.0055	0.0056	0.0072	0.0963	0.0085	0.0072	0.0038	0.0039	0.145	0.0865	0.005	0.0078	0.0068	0.0263	0.0063	0.0082	0.182
4	rs73835126	92218819	1.2	0.134574322401564	1.94	0.0157887033265428	0.0182165881035522	0.223527313617888	0.1183	0.0802	0.005	0.0029	0.0062	0.0047	0.0036	0.0101	0.1536	0.0055	0.0056	0.0072	0.0964	0.0085	0.0072	0.0039	0.0039	0.145	0.0863	0.005	0.0079	0.0068	0.0265	0.0063	0.0083	0.1821
4	rs114646321	92219626	1.2	0.134574322401564	1.94	0.0157887033265428	0.0231070788259596	0.184222407867754	0.1179	0.08	0.005	0.0029	0.0062	0.0048	0.0037	0.0101	0.1538	0.0054	0.0055	0.0073	0.0963	0.0085	0.0072	0.004	0.0039	0.145	0.0856	0.0051	0.008	0.0067	0.0267	0.0062	0.0083	0.1826
4	rs12641790	92221923	1.2	0.134574322401564	1.94	0.0157887033265428	0.0403662915807505	0.164287752496347	0.1171	0.0798	0.0049	0.003	0.0062	0.0049	0.0038	0.0101	0.1543	0.0054	0.0054	0.0073	0.0959	0.0085	0.0073	0.0043	0.004	0.1449	0.0846	0.0052	0.0083	0.0065	0.0272	0.0062	0.0084	0.1837
4	rs13141326	92224563	1.19	0.153209069243504	1.93	0.0183364304120797	0.0485022964580218	0.149492642432716	0.1169	0.0795	0.0049	0.003	0.0061	0.0049	0.0038	0.0101	0.1541	0.0053	0.0053	0.0073	0.0955	0.0085	0.0073	0.0045	0.0041	0.1451	0.0835	0.0053	0.0085	0.0065	0.0277	0.0061	0.0086	0.1843
4	rs114190929	92231455	1.19	0.153209069243504	1.92	0.0212190116555535	0.0577526918302639	0.159140027848149	0.117	0.0794	0.0048	0.003	0.006	0.0049	0.0038	0.01	0.1543	0.0052	0.0053	0.0072	0.0954	0.0085	0.0073	0.0046	0.0041	0.1452	0.0833	0.0053	0.0085	0.0065	0.0279	0.0061	0.0086	0.1846
4	rs4408923	92236546	1.19	0.153209069243504	1.92	0.0212190116555535	0.0752262443760473	0.200202812698414	0.117	0.0794	0.0048	0.003	0.006	0.0049	0.0039	0.01	0.1543	0.0052	0.0052	0.0072	0.0953	0.0085	0.0073	0.0046	0.0042	0.1452	0.0831	0.0054	0.0086	0.0065	0.028	0.0061	0.0086	0.1847
4	rs1528580	92241587	1.19	0.153209069243504	1.92	0.0212190116555535	0.0677447250171315	0.184730818391062	0.117	0.0796	0.0048	0.0031	0.006	0.005	0.0038	0.0102	0.1538	0.0051	0.005	0.0071	0.0955	0.0084	0.0073	0.0047	0.0042	0.1452	0.0831	0.0054	0.0087	0.0065	0.028	0.0059	0.0087	0.1847
4	rs3762827	92246344	1.19	0.153209069243504	1.92	0.0212190116555535	0.0787380100532048	0.192517260682641	0.117	0.0797	0.0048	0.0032	0.0059	0.005	0.0038	0.0103	0.1536	0.005	0.0049	0.0071	0.0956	0.0085	0.0073	0.0047	0.0042	0.1452	0.0831	0.0054	0.0087	0.0064	0.028	0.0059	0.0087	0.1848
4	rs116294821	92246522	1.19	0.153209069243504	1.92	0.0212190116555535	0.0765663739229358	0.185036094880622	0.117	0.0797	0.0048	0.0032	0.0059	0.005	0.0038	0.0103	0.1536	0.005	0.0049	0.0071	0.0956	0.0084	0.0073	0.0047	0.0042	0.145	0.0832	0.0054	0.0087	0.0064	0.028	0.0059	0.0087	0.1848
4	rs28635380	92252317	1.19	0.153209069243504	1.92	0.0212190116555535	0.101492094465126	0.200830392877578	0.1171	0.0799	0.0049	0.0031	0.0059	0.005	0.0038	0.0103	0.1533	0.005	0.0048	0.007	0.0959	0.0084	0.0073	0.0047	0.0042	0.145	0.0832	0.0055	0.0088	0.0064	0.0281	0.0058	0.0088	0.1848
4	rs55881496	92255380	1.19	0.153209069243504	1.92	0.0212190116555535	0.103322067241085	0.16311716825127	0.1172	0.08	0.0048	0.0031	0.0058	0.005	0.0038	0.0103	0.1532	0.0049	0.0048	0.007	0.096	0.0083	0.0073	0.0047	0.0042	0.145	0.0833	0.0055	0.0088	0.0064	0.028	0.0057	0.0088	0.185
4	rs115260498	92258655	1.19	0.153209069243504	1.92	0.0212190116555535	0.0949228478101665	0.116075670936253	0.1173	0.0802	0.0048	0.0031	0.0058	0.005	0.0037	0.0102	0.153	0.0049	0.0047	0.0069	0.0962	0.0082	0.0072	0.0047	0.0042	0.1449	0.0834	0.0055	0.0088	0.0064	0.0281	0.0057	0.0088	0.1851
4	rs12498254	92282737	1.18	0.173671271070618	1.92	0.0212190116555535	0.178811133851114	0.1665395885509	0.1181	0.0814	0.0047	0.0029	0.0056	0.0049	0.0035	0.0096	0.1522	0.0046	0.0045	0.0065	0.0971	0.0076	0.0069	0.0048	0.0042	0.1443	0.0841	0.0056	0.009	0.0063	0.0283	0.0056	0.0089	0.186
4	rs10516890	92285077	1.18	0.173671271070618	1.9	0.0281172319502089	0.232674752925692	0.157308779897678	0.1183	0.0815	0.0046	0.0032	0.0055	0.0049	0.0034	0.0095	0.1522	0.0045	0.0045	0.0064	0.0967	0.0075	0.0068	0.0047	0.0048	0.1443	0.084	0.0056	0.009	0.0063	0.0281	0.0055	0.0089	0.1864
4	rs34046061	92293066	1.18	0.173671271070618	1.9	0.0281172319502089	0.200930407509192	0.134660512290268	0.1191	0.0821	0.0045	0.0031	0.0054	0.0047	0.0033	0.0092	0.1514	0.0043	0.0042	0.006	0.0959	0.0074	0.0066	0.0046	0.0048	0.1451	0.0852	0.0058	0.0092	0.006	0.0273	0.0052	0.0089	0.1876
4	rs74969296	92295200	1.18	0.173671271070618	1.9	0.0281172319502089	0.202143738308704	0.127014223747842	0.1192	0.0822	0.0045	0.003	0.0054	0.0046	0.0033	0.0091	0.1513	0.0043	0.0042	0.006	0.0958	0.0074	0.0066	0.0046	0.0048	0.1452	0.0853	0.0058	0.0093	0.006	0.0272	0.0052	0.0089	0.1877
4	rs6837355	92304224	1.18	0.173671271070618	1.89	0.0322004798625665	0.224733212664971	0.1593332279395	0.1192	0.0822	0.0045	0.003	0.0054	0.0046	0.0033	0.0091	0.1512	0.0043	0.0042	0.0059	0.0957	0.0074	0.0066	0.0046	0.0048	0.1453	0.0855	0.0059	0.0093	0.006	0.0272	0.0052	0.0089	0.1879
4	rs78190089	92313959	1.18	0.173671271070618	1.89	0.0322004798625665	0.20875134385273	0.140340967751042	0.1193	0.0823	0.0045	0.003	0.0054	0.0046	0.0033	0.0091	0.1512	0.0043	0.0042	0.0059	0.0956	0.0074	0.0066	0.0046	0.0047	0.1452	0.0855	0.0059	0.0092	0.0059	0.0271	0.0052	0.0089	0.188
4	rs76890934	92333704	1.17	0.196050020118376	1.88	0.0367535648830228	0.202536019329577	0.151955488423524	0.1193	0.0825	0.0045	0.003	0.0054	0.0044	0.0032	0.0091	0.1514	0.0043	0.0041	0.0059	0.0955	0.0074	0.0066	0.0046	0.0047	0.145	0.0856	0.0059	0.0092	0.0059	0.0271	0.0051	0.0089	0.1884
4	rs72656202	92355540	1.17	0.196050020118376	1.89	0.0322004798625665	0.200344799767544	0.109861296652405	0.1194	0.0832	0.0044	0.0028	0.0054	0.004	0.0032	0.0089	0.1515	0.0042	0.004	0.0057	0.0952	0.0073	0.0069	0.0045	0.0045	0.1448	0.0861	0.006	0.009	0.0058	0.0269	0.0049	0.0088	0.1897
4	rs10516896	92356118	1.16	0.220431575918666	1.89	0.0322004798625665	0.21175793603861	0.11814704359979	0.1194	0.0832	0.0044	0.0028	0.0054	0.0039	0.0032	0.0089	0.1515	0.0042	0.004	0.0057	0.0951	0.0073	0.0069	0.0045	0.0044	0.1448	0.0861	0.0061	0.0089	0.0058	0.0269	0.0049	0.0088	0.1898
4	rs17281840	92356258	1.16	0.220431575918666	1.89	0.0322004798625665	0.209951073191156	0.111720374833512	0.1194	0.0833	0.0044	0.0028	0.0054	0.0039	0.0032	0.0089	0.1515	0.0042	0.004	0.0057	0.0951	0.0073	0.0069	0.0045	0.0044	0.1448	0.0862	0.0061	0.0089	0.0058	0.0269	0.0049	0.0088	0.1898
4	rs1922233	92368346	1.16	0.220431575918666	1.89	0.0322004798625665	0.317384452276958	0.258279806900882	0.1194	0.0844	0.0043	0.0027	0.0054	0.0038	0.0031	0.0088	0.1513	0.004	0.0039	0.0056	0.095	0.0073	0.007	0.0044	0.0044	0.1448	0.0863	0.0061	0.0088	0.0057	0.0268	0.0048	0.0089	0.1903
4	rs1922232	92368394	1.16	0.220431575918666	1.89	0.0322004798625665	0.339028946914352	0.253185634953753	0.1194	0.0844	0.0043	0.0027	0.0054	0.0038	0.0031	0.0088	0.1513	0.004	0.0039	0.0056	0.095	0.0073	0.007	0.0044	0.0044	0.145	0.0863	0.0061	0.0088	0.0057	0.0268	0.0047	0.0089	0.1903
4	rs74972502	92374292	1.16	0.220431575918666	1.9	0.0281172319502089	0.294845900605644	0.17976918329865	0.1196	0.0846	0.0043	0.0027	0.0053	0.0038	0.0031	0.0087	0.1515	0.004	0.0039	0.0054	0.0948	0.0072	0.0069	0.0043	0.0043	0.1451	0.0862	0.006	0.0088	0.0057	0.0267	0.0046	0.0089	0.1906
4	rs68145848	92376691	1.16	0.220431575918666	1.89	0.0322004798625665	0.291862423973901	0.174754481808434	0.1198	0.0846	0.0043	0.0027	0.0053	0.0037	0.0031	0.0087	0.1515	0.004	0.0039	0.0054	0.0947	0.0072	0.0069	0.0043	0.0043	0.1451	0.0862	0.0059	0.0088	0.0056	0.0267	0.0046	0.0089	0.1907
4	rs6851215	92377632	1.16	0.220431575918666	1.89	0.0322004798625665	0.274626954839915	0.142469961976645	0.1208	0.0839	0.0043	0.0028	0.0053	0.0037	0.003	0.0087	0.1513	0.004	0.0039	0.0052	0.0951	0.0072	0.0069	0.0042	0.0044	0.1449	0.0864	0.006	0.0088	0.0057	0.0267	0.0046	0.009	0.1905
4	rs79253130	92382457	1.16	0.220431575918666	1.89	0.0322004798625665	0.260521820523877	0.117541461267201	0.1209	0.0841	0.0043	0.0028	0.0053	0.0036	0.003	0.0086	0.1511	0.004	0.0039	0.0051	0.095	0.0072	0.0069	0.0042	0.0044	0.1447	0.0866	0.006	0.0088	0.0056	0.0267	0.0045	0.009	0.1906
4	rs115251025	92411020	1.16	0.220431575918666	1.89	0.0322004798625665	0.291143044839065	0.116937056920894	0.121	0.0846	0.0044	0.0028	0.0055	0.0034	0.003	0.0085	0.1508	0.0041	0.0038	0.005	0.0949	0.0071	0.0068	0.0041	0.0044	0.1443	0.087	0.0059	0.0089	0.0056	0.0267	0.0045	0.0091	0.1909
4	rs6532312	92413131	1.16	0.220431575918666	1.89	0.0322004798625665	0.300958864231046	0.1368491957257	0.1211	0.0847	0.0044	0.0028	0.0055	0.0033	0.003	0.0085	0.1508	0.0041	0.0037	0.005	0.095	0.0071	0.0068	0.0041	0.0044	0.1441	0.0871	0.0059	0.0089	0.0056	0.0268	0.0045	0.0091	0.1908
4	rs7677659	92431729	1.16	0.220431575918666	1.88	0.0367535648830228	0.28513767945236	0.109861296652405	0.121	0.0856	0.0043	0.0027	0.0057	0.0032	0.0029	0.0081	0.1505	0.0042	0.0034	0.0051	0.0938	0.0072	0.0069	0.0041	0.0036	0.1446	0.0873	0.0058	0.0088	0.0057	0.0274	0.0047	0.0091	0.1916
4	rs41335045	92458023	1.16	0.220431575918666	1.88	0.0367535648830228	0.265878137716825	0.0646323411909048	0.1204	0.0865	0.0042	0.0025	0.0058	0.0029	0.0027	0.008	0.1498	0.0043	0.0034	0.0048	0.0929	0.0071	0.0068	0.0039	0.0033	0.1464	0.087	0.0058	0.0087	0.0057	0.0277	0.0046	0.009	0.1928
4	rs17284306	92483806	1.16	0.220431575918666	1.88	0.0367535648830228	0.265695598600389	0.0525091471335297	0.1204	0.0866	0.0042	0.0024	0.0058	0.0028	0.0027	0.008	0.1495	0.0044	0.0034	0.0047	0.093	0.0071	0.0068	0.0038	0.0032	0.1468	0.0872	0.0057	0.0086	0.0057	0.0279	0.0045	0.009	0.1928
4	rs114489853	92492891	1.16	0.220431575918666	1.88	0.0367535648830228	0.248532865407634	0.0470367950796664	0.1204	0.0866	0.0042	0.0024	0.0058	0.0028	0.0027	0.0079	0.1495	0.0044	0.0035	0.0047	0.093	0.0071	0.0068	0.0038	0.0032	0.1469	0.0872	0.0057	0.0086	0.0056	0.028	0.0045	0.009	0.1928
4	rs72658060	92496185	1.16	0.220431575918666	1.87	0.04181310425502	0.246995659915734	0.0474529424759865	0.1204	0.0866	0.0042	0.0024	0.0058	0.0028	0.0027	0.0079	0.1495	0.0044	0.0035	0.0047	0.093	0.0071	0.0068	0.0038	0.0032	0.1469	0.0872	0.0057	0.0086	0.0056	0.028	0.0045	0.009	0.1928
4	rs76004548	92508019	1.16	0.220431575918666	1.88	0.0367535648830228	0.245026943378513	0.0442269304815476	0.1204	0.0867	0.0042	0.0024	0.0058	0.0027	0.0027	0.0079	0.1493	0.0044	0.0035	0.0047	0.0931	0.0071	0.0068	0.0038	0.0032	0.147	0.0873	0.0057	0.0086	0.0056	0.028	0.0045	0.009	0.1928
4	rs73836290	92513275	1.16	0.220431575918666	1.87	0.04181310425502	0.245988345814888	0.0453883993183297	0.1204	0.0867	0.0042	0.0024	0.0057	0.0027	0.0027	0.0079	0.1492	0.0044	0.0035	0.0048	0.0931	0.0071	0.0068	0.0038	0.0031	0.147	0.0873	0.0057	0.0086	0.0056	0.028	0.0045	0.009	0.1928
4	rs62311871	92521201	1.15	0.246899131395369	1.87	0.04181310425502	0.22887394500028	0.0481700866478443	0.1206	0.0868	0.0042	0.0023	0.0057	0.0027	0.0026	0.0078	0.1492	0.0043	0.0035	0.0048	0.093	0.007	0.0068	0.0037	0.0031	0.147	0.0876	0.0057	0.0086	0.0055	0.0281	0.0045	0.0089	0.193
4	rs78976151	92523999	1.15	0.246899131395369	1.87	0.04181310425502	0.229378711311798	0.0512087796089668	0.1206	0.0868	0.0042	0.0023	0.0057	0.0027	0.0026	0.0078	0.1491	0.0042	0.0035	0.0049	0.093	0.007	0.0068	0.0037	0.0031	0.147	0.0876	0.0057	0.0086	0.0055	0.0281	0.0045	0.0089	0.193
4	rs17285478	92541767	1.15	0.246899131395369	1.87	0.04181310425502	0.237281570775308	0.057526725948247	0.1207	0.0869	0.0042	0.0023	0.0057	0.0026	0.0026	0.0078	0.1491	0.0042	0.0035	0.0049	0.0931	0.007	0.0068	0.0037	0.003	0.1471	0.0878	0.0057	0.0086	0.0055	0.0281	0.0045	0.0089	0.1931
4	rs6841299	92551065	1.15	0.246899131395369	1.87	0.04181310425502	0.250296077246426	0.0751715551245121	0.1208	0.0869	0.0042	0.0023	0.0057	0.0026	0.0026	0.0078	0.1491	0.0041	0.0035	0.0049	0.0931	0.007	0.0068	0.0037	0.003	0.1471	0.0879	0.0057	0.0085	0.0054	0.0281	0.0044	0.0089	0.1932
4	rs116402841	92551698	1.15	0.246899131395369	1.87	0.04181310425502	0.248796911680553	0.0720117473988008	0.1208	0.0869	0.0042	0.0023	0.0057	0.0026	0.0026	0.0078	0.1491	0.0041	0.0035	0.0049	0.0931	0.007	0.0068	0.0037	0.003	0.1471	0.0879	0.0057	0.0085	0.0054	0.0281	0.0044	0.0089	0.1932
4	rs77681106	92554640	1.15	0.246899131395369	1.87	0.04181310425502	0.230938964204472	0.0659991280481195	0.1209	0.0868	0.0041	0.0023	0.0057	0.0026	0.0026	0.0077	0.149	0.0041	0.0035	0.0049	0.0932	0.007	0.0068	0.0037	0.003	0.1471	0.0879	0.0056	0.0085	0.0054	0.0281	0.0044	0.0088	0.1932
4	rs17285835	92564912	1.15	0.246899131395369	1.88	0.0367535648830228	0.212684811472282	0.0634800449719103	0.1213	0.0866	0.0041	0.0022	0.0057	0.0025	0.0026	0.0074	0.149	0.004	0.0037	0.0049	0.0935	0.0068	0.0067	0.0036	0.0028	0.1473	0.0883	0.0056	0.0084	0.0054	0.0282	0.0044	0.0088	0.1933
4	rs1400355	92565559	1.15	0.246899131395369	1.88	0.0367535648830228	0.210753046589328	0.0658619093009029	0.1213	0.0866	0.0041	0.0022	0.0057	0.0025	0.0026	0.0073	0.149	0.004	0.0037	0.0049	0.0936	0.0068	0.0067	0.0036	0.0028	0.1473	0.0883	0.0056	0.0084	0.0054	0.0282	0.0044	0.0088	0.1933
4	rs6819858	92584941	1.15	0.246899131395369	1.88	0.0367535648830228	0.205808591384981	0.0811330067505299	0.1215	0.0865	0.004	0.0022	0.0057	0.0025	0.0026	0.0072	0.1491	0.0039	0.0037	0.005	0.0937	0.0067	0.0067	0.0035	0.0027	0.1474	0.0884	0.0056	0.0084	0.0054	0.0283	0.0044	0.0086	0.1934
4	rs115431487	92604740	1.16	0.220431575918666	1.88	0.0367535648830228	0.200422824734086	0.0872005922721465	0.1216	0.0866	0.004	0.0021	0.0057	0.0024	0.0025	0.007	0.1491	0.0039	0.0037	0.005	0.0936	0.0067	0.0067	0.0035	0.0026	0.1478	0.0885	0.0054	0.0083	0.0054	0.0283	0.0043	0.0086	0.1936
4	rs28860892	92609135	1.16	0.220431575918666	1.88	0.0367535648830228	0.203557967866189	0.0918656599200028	0.1216	0.0867	0.004	0.0021	0.0057	0.0024	0.0025	0.007	0.1491	0.0039	0.0037	0.005	0.0936	0.0067	0.0067	0.0035	0.0026	0.1479	0.0885	0.0054	0.0082	0.0054	0.0283	0.0043	0.0085	0.1936
4	rs78562776	92615870	1.16	0.220431575918666	1.88	0.0367535648830228	0.141247769587028	0.107345519938824	0.1223	0.0874	0.0041	0.0017	0.0056	0.0021	0.0025	0.0071	0.1475	0.0038	0.0038	0.0051	0.0925	0.0066	0.0062	0.003	0.0024	0.1507	0.0896	0.0052	0.0076	0.0052	0.0281	0.0043	0.0088	0.1939
4	rs74969288	92625531	1.16	0.220431575918666	1.88	0.0367535648830228	0.14441863727434	0.109861296652405	0.1224	0.0875	0.0041	0.0017	0.0056	0.0021	0.0025	0.0071	0.1476	0.0038	0.0038	0.0051	0.0925	0.0066	0.0062	0.003	0.0024	0.1507	0.0895	0.0052	0.0076	0.0052	0.0281	0.0043	0.0088	0.194
4	rs28433113	92629720	1.16	0.220431575918666	1.88	0.0367535648830228	0.144450880647189	0.105846842146596	0.1224	0.0874	0.0041	0.0017	0.0056	0.0021	0.0025	0.0071	0.1476	0.0038	0.0038	0.0051	0.0924	0.0066	0.0062	0.003	0.0024	0.1507	0.0895	0.0052	0.0076	0.0052	0.0281	0.0043	0.0088	0.1939
4	rs111472201	92632030	1.16	0.220431575918666	1.88	0.0367535648830228	0.143967680461326	0.0962262556519893	0.1224	0.0874	0.0041	0.0017	0.0056	0.0021	0.0025	0.0071	0.1476	0.0037	0.0038	0.0051	0.0924	0.0066	0.0062	0.003	0.0024	0.1507	0.0895	0.0052	0.0076	0.0052	0.0281	0.0043	0.009	0.1939
4	rs4277749	92649831	1.15	0.246899131395369	1.9	0.0281172319502089	0.221872145373421	0.123561772776244	0.1216	0.0885	0.0038	0.0015	0.0058	0.0013	0.0024	0.0068	0.1473	0.0033	0.0041	0.0052	0.0965	0.0074	0.0058	0.0023	0.0021	0.1526	0.0915	0.0046	0.0056	0.0053	0.0282	0.0039	0.0095	0.1902
4	rs75265138	92653893	1.15	0.246899131395369	1.9	0.0281172319502089	0.222368252509815	0.123649852477956	0.1216	0.0885	0.0038	0.0015	0.0058	0.0013	0.0024	0.0068	0.1473	0.0033	0.0041	0.0052	0.0965	0.0074	0.0058	0.0023	0.0021	0.1526	0.0915	0.0046	0.0056	0.0053	0.0282	0.0039	0.0095	0.1902
4	rs72660023	92654623	1.15	0.246899131395369	1.9	0.0281172319502089	0.222368252509815	0.123121727008339	0.1216	0.0885	0.0038	0.0015	0.0058	0.0013	0.0024	0.0068	0.1473	0.0033	0.0041	0.0052	0.0965	0.0074	0.0058	0.0023	0.0021	0.1526	0.0915	0.0046	0.0056	0.0053	0.0282	0.0039	0.0095	0.1902
4	rs28374291	92663348	1.15	0.246899131395369	1.9	0.0281172319502089	0.224774827799958	0.121980365065198	0.1217	0.0886	0.0038	0.0015	0.0058	0.0013	0.0024	0.0068	0.1473	0.0032	0.0041	0.0052	0.0966	0.0074	0.0058	0.0023	0.0021	0.1526	0.0915	0.0046	0.0056	0.0053	0.0281	0.0039	0.0095	0.1901
4	rs6820916	92666216	1.14	0.275532638758866	1.9	0.0281172319502089	0.222161465981644	0.117887364243915	0.1216	0.0887	0.0038	0.0015	0.0058	0.0013	0.0024	0.0068	0.1473	0.0032	0.0041	0.0052	0.0967	0.0074	0.0057	0.0023	0.0021	0.1527	0.0915	0.0046	0.0056	0.0053	0.0279	0.0039	0.0095	0.19
4	rs4314258	92668180	1.14	0.275532638758866	1.9	0.0281172319502089	0.205808591384981	0.124090603306848	0.1215	0.0887	0.004	0.0015	0.0059	0.0012	0.0024	0.0068	0.1478	0.0032	0.0041	0.0053	0.0968	0.0074	0.0057	0.0021	0.0021	0.1525	0.0917	0.0046	0.0056	0.0053	0.028	0.0039	0.0095	0.1897
4	rs72660026	92677376	1.14	0.275532638758866	1.9	0.0281172319502089	0.151052062412579	0.105597853567557	0.1215	0.0882	0.0039	0.0016	0.006	0.0012	0.0024	0.0067	0.1488	0.003	0.0042	0.0051	0.097	0.0073	0.0053	0.0018	0.0021	0.1521	0.0929	0.0046	0.0057	0.0051	0.0285	0.0038	0.0093	0.1892
4	rs12499250	92682184	1.14	0.275532638758866	1.9	0.0281172319502089	0.156472810920905	0.105266221340643	0.1215	0.0883	0.004	0.0016	0.006	0.0012	0.0023	0.0067	0.1489	0.003	0.0042	0.0051	0.097	0.0073	0.0053	0.0017	0.0021	0.152	0.0929	0.0046	0.0057	0.0051	0.0285	0.0038	0.0093	0.1891
4	rs72872882	92682524	1.14	0.275532638758866	1.89	0.0322004798625665	0.157930619299688	0.105763820788378	0.1215	0.0883	0.004	0.0016	0.006	0.0012	0.0023	0.0067	0.1489	0.003	0.0042	0.0051	0.097	0.0073	0.0053	0.0017	0.0021	0.152	0.0929	0.0046	0.0057	0.0051	0.0285	0.0038	0.0093	0.1891
4	rs6842572	92684703	1.14	0.275532638758866	1.9	0.0281172319502089	0.178008118103187	0.114274638634281	0.1216	0.0883	0.004	0.0016	0.006	0.0012	0.0023	0.0067	0.1489	0.003	0.0041	0.0051	0.0971	0.0073	0.0053	0.0017	0.0021	0.1519	0.093	0.0046	0.0057	0.0051	0.0286	0.0038	0.0093	0.1891
4	rs17018720	92684978	1.14	0.275532638758866	1.9	0.0281172319502089	0.182857551498217	0.114702484957293	0.1215	0.0883	0.004	0.0015	0.006	0.0012	0.0024	0.0067	0.1488	0.003	0.0041	0.0051	0.0972	0.0074	0.0053	0.0018	0.0021	0.152	0.0931	0.0046	0.0056	0.0051	0.0286	0.0038	0.0093	0.189
4	rs13106681	92685286	1.14	0.275532638758866	1.9	0.0281172319502089	0.143935501430292	0.110029809857906	0.1216	0.0883	0.004	0.0015	0.006	0.0014	0.0023	0.0066	0.1486	0.003	0.0041	0.0051	0.0971	0.0074	0.0052	0.0018	0.002	0.1525	0.0932	0.0046	0.0056	0.0051	0.0286	0.0038	0.0093	0.1887
4	rs11097326	92688677	1.14	0.275532638758866	1.9	0.0281172319502089	0.138527363976633	0.0957466836223474	0.1219	0.0879	0.0042	0.0016	0.0059	0.0014	0.0024	0.0065	0.1483	0.003	0.0042	0.0052	0.0972	0.0077	0.0052	0.0018	0.0022	0.152	0.0939	0.0046	0.0056	0.0046	0.0292	0.004	0.0093	0.1877
4	rs4615142	92690410	1.14	0.275532638758866	1.89	0.0322004798625665	0.157726726240247	0.0917086021624525	0.1223	0.0878	0.0043	0.0016	0.0059	0.0015	0.0024	0.0064	0.1478	0.003	0.0044	0.0051	0.0974	0.0077	0.0052	0.0017	0.0022	0.1514	0.0941	0.0046	0.0055	0.0045	0.0296	0.004	0.0093	0.1875
4	Affx-36815429	92690572	1.14	0.275532638758866	1.88	0.0367535648830228	0.157319405169206	0.0883577645998958	0.1223	0.0878	0.0043	0.0016	0.0059	0.0015	0.0024	0.0064	0.1478	0.003	0.0044	0.0051	0.0973	0.0077	0.0052	0.0017	0.0022	0.1514	0.0942	0.0046	0.0055	0.0045	0.0296	0.004	0.0093	0.1875
4	rs75741624	92696449	1.14	0.275532638758866	1.88	0.0367535648830228	0.18508670402058	0.0833121191099893	0.1226	0.0879	0.0046	0.0017	0.0061	0.0015	0.0023	0.0062	0.1465	0.003	0.0045	0.0052	0.0982	0.0079	0.005	0.0017	0.0022	0.1517	0.0951	0.0046	0.0055	0.0046	0.0297	0.0039	0.009	0.1862
4	rs114960567	92697953	1.14	0.275532638758866	1.88	0.0367535648830228	0.194810735845947	0.0906121869682593	0.1227	0.0879	0.0046	0.0017	0.0061	0.0015	0.0023	0.0061	0.1463	0.003	0.0045	0.0052	0.0984	0.0079	0.0049	0.0017	0.0022	0.1517	0.0952	0.0046	0.0054	0.0046	0.0298	0.0039	0.009	0.1859
4	rs77420152	92698676	1.14	0.275532638758866	1.88	0.0367535648830228	0.200227794664097	0.092731380121171	0.1227	0.0879	0.0046	0.0017	0.0061	0.0015	0.0023	0.0061	0.1462	0.003	0.0045	0.0052	0.0985	0.0079	0.0049	0.0017	0.0022	0.1517	0.0953	0.0046	0.0054	0.0046	0.0298	0.0039	0.009	0.1858
4	rs1564959	92706489	1.14	0.275532638758866	1.88	0.0367535648830228	0.238312095193264	0.0806105214512356	0.1228	0.088	0.0048	0.0017	0.0063	0.0015	0.0023	0.0061	0.1454	0.0031	0.0045	0.0052	0.099	0.0081	0.0048	0.0017	0.0022	0.1519	0.0959	0.0046	0.0054	0.0046	0.0299	0.0038	0.0089	0.1849
4	rs1003076	92720480	1.14	0.275532638758866	1.87	0.04181310425502	0.25500160710782	0.0826333451104271	0.1229	0.088	0.0048	0.0017	0.0063	0.0015	0.0023	0.0061	0.1452	0.0031	0.0045	0.0053	0.0991	0.0081	0.0047	0.0017	0.0022	0.1519	0.096	0.0045	0.0054	0.0046	0.0299	0.0038	0.0089	0.1848
4	rs28587184	92722614	1.14	0.275532638758866	1.87	0.04181310425502	0.255760725566664	0.0862792547225027	0.1229	0.088	0.0048	0.0017	0.0064	0.0016	0.0023	0.006	0.1452	0.003	0.0045	0.0053	0.0991	0.0081	0.0047	0.0016	0.0022	0.1519	0.0962	0.0045	0.0054	0.0046	0.0299	0.0038	0.0089	0.1847
4	rs115595592	92725765	1.14	0.275532638758866	1.87	0.04181310425502	0.251755868316807	0.0806105214512356	0.123	0.0879	0.0048	0.0017	0.0063	0.0016	0.0023	0.006	0.145	0.003	0.0045	0.0053	0.0993	0.0081	0.0047	0.0016	0.0023	0.1518	0.0963	0.0045	0.0053	0.0046	0.0299	0.0038	0.0088	0.1847
4	rs17018779	92734718	1.14	0.275532638758866	1.87	0.04181310425502	0.255671353587435	0.0946313543247389	0.1231	0.0879	0.0047	0.0017	0.0063	0.0017	0.0023	0.006	0.1444	0.003	0.0045	0.0055	0.0997	0.0081	0.0048	0.0017	0.0023	0.1517	0.0965	0.0045	0.0053	0.0045	0.0299	0.0039	0.0088	0.1845
4	rs4513527	92756953	1.13	0.306408690300974	1.87	0.04181310425502	0.256789728338104	0.147326056600099	0.1233	0.0878	0.0046	0.0017	0.0063	0.0018	0.0023	0.0059	0.1434	0.003	0.0046	0.0057	0.1	0.0082	0.0051	0.0017	0.0023	0.1514	0.0968	0.0046	0.0053	0.0045	0.03	0.0042	0.0088	0.1841
4	rs1485989	92758836	1.13	0.306408690300974	1.87	0.04181310425502	0.253932007578617	0.129783684666307	0.1233	0.0878	0.0046	0.0017	0.0063	0.0018	0.0023	0.0059	0.1434	0.003	0.0046	0.0057	0.1	0.0082	0.0051	0.0017	0.0023	0.1514	0.0969	0.0046	0.0053	0.0045	0.03	0.0042	0.0087	0.1841
4	rs59384743	92773042	1.13	0.306408690300974	1.87	0.04181310425502	0.227028423683189	0.103284917946136	0.1234	0.0879	0.0046	0.0017	0.0063	0.0019	0.0023	0.006	0.1433	0.003	0.0046	0.0057	0.1	0.0082	0.0052	0.0017	0.0023	0.1513	0.0969	0.0046	0.0053	0.0045	0.03	0.0043	0.0087	0.1838
4	rs11932969	92776323	1.13	0.306408690300974	1.86	0.047416592333268	0.225441254193203	0.105183376293743	0.1234	0.0879	0.0046	0.0017	0.0063	0.0019	0.0023	0.006	0.1433	0.003	0.0046	0.0057	0.1	0.0082	0.0052	0.0017	0.0023	0.1512	0.0969	0.0046	0.0053	0.0045	0.03	0.0043	0.0087	0.1838
4	rs62311077	92787036	1.13	0.306408690300974	1.86	0.047416592333268	0.21731250647228	0.0986382017012408	0.1234	0.0879	0.0046	0.0017	0.0063	0.0019	0.0023	0.006	0.1433	0.003	0.0046	0.0057	0.1001	0.0082	0.0052	0.0017	0.0023	0.1512	0.0969	0.0046	0.0053	0.0045	0.03	0.0043	0.0087	0.1837
4	rs79758596	92792947	1.13	0.306408690300974	1.86	0.047416592333268	0.216659631338197	0.0937586430663705	0.1235	0.0879	0.0046	0.0017	0.0063	0.0019	0.0023	0.006	0.1433	0.003	0.0046	0.0057	0.1001	0.0082	0.0052	0.0017	0.0023	0.1512	0.0969	0.0046	0.0053	0.0045	0.03	0.0043	0.0087	0.1837
4	rs4693283	92793166	1.13	0.306408690300974	1.86	0.047416592333268	0.21653733987759	0.0938378485077095	0.1235	0.0879	0.0046	0.0017	0.0063	0.0019	0.0023	0.006	0.1433	0.003	0.0046	0.0057	0.1001	0.0082	0.0052	0.0017	0.0023	0.1512	0.0969	0.0046	0.0053	0.0045	0.03	0.0043	0.0087	0.1837
4	rs116241807	92801622	1.13	0.306408690300974	1.86	0.047416592333268	0.204503891766944	0.100828886621474	0.1243	0.0881	0.0045	0.0018	0.0063	0.0019	0.0024	0.0061	0.1428	0.0031	0.0047	0.0057	0.1007	0.0082	0.0052	0.0017	0.0023	0.1502	0.097	0.0046	0.0055	0.0046	0.0302	0.0044	0.0086	0.1826
4	rs116836666	92802154	1.13	0.306408690300974	1.86	0.047416592333268	0.200657003140559	0.102135909969483	0.1245	0.0882	0.0045	0.0018	0.0063	0.0019	0.0024	0.0062	0.1427	0.0031	0.0047	0.0056	0.1009	0.0082	0.0052	0.0017	0.0022	0.15	0.097	0.0046	0.0056	0.0046	0.0303	0.0044	0.0086	0.1823
4	rs1385870	92840286	1.13	0.306408690300974	1.86	0.047416592333268	0.188384238257121	0.0988806819688679	0.1258	0.0886	0.0044	0.0019	0.0063	0.0019	0.0024	0.0064	0.1419	0.0031	0.0048	0.0056	0.102	0.0081	0.0052	0.0018	0.0022	0.1485	0.097	0.0046	0.0059	0.0048	0.0307	0.0045	0.0084	0.1806
4	rs28889114	92848871	1.13	0.306408690300974	1.86	0.047416592333268	0.203243211732349	0.11814704359979	0.1259	0.0886	0.0044	0.0019	0.0063	0.0019	0.0024	0.0064	0.1418	0.0031	0.0048	0.0056	0.1021	0.0081	0.0052	0.0018	0.0022	0.1484	0.097	0.0046	0.0059	0.0048	0.0307	0.0046	0.0084	0.1804
4	rs75780423	92855341	1.13	0.306408690300974	1.87	0.04181310425502	0.185198569584049	0.111042965294375	0.1263	0.0883	0.0044	0.0019	0.0064	0.0019	0.0024	0.0066	0.1418	0.0032	0.0049	0.0056	0.1024	0.0081	0.0052	0.0018	0.0022	0.1477	0.0969	0.0046	0.0059	0.005	0.0309	0.0046	0.0083	0.1799
4	rs77211605	92876311	1.13	0.306408690300974	1.87	0.04181310425502	0.183376297072245	0.122331128548904	0.1266	0.0882	0.0043	0.0019	0.0065	0.002	0.0025	0.0067	0.1419	0.0032	0.0049	0.0057	0.1026	0.0082	0.0052	0.0018	0.0022	0.1473	0.0966	0.0047	0.0059	0.0052	0.0311	0.0046	0.0082	0.1795
4	rs7672071	92897624	1.13	0.306408690300974	1.87	0.04181310425502	0.192934743683564	0.130951656068962	0.1269	0.088	0.0043	0.0019	0.0065	0.0019	0.0025	0.0068	0.1419	0.0031	0.0049	0.0056	0.1029	0.0082	0.0052	0.0018	0.0022	0.147	0.0966	0.0047	0.0059	0.0053	0.0313	0.0046	0.0081	0.1793
4	rs966867	92906792	1.13	0.306408690300974	1.87	0.04181310425502	0.218293884251717	0.141357726716542	0.1269	0.088	0.0043	0.0019	0.0065	0.002	0.0025	0.0069	0.1419	0.0031	0.0049	0.0056	0.1031	0.0082	0.0052	0.0018	0.0022	0.1465	0.0967	0.0047	0.0059	0.0054	0.0315	0.0047	0.0081	0.179
4	rs74611505	92918892	1.13	0.306408690300974	1.87	0.04181310425502	0.248928992464683	0.194791540756906	0.1271	0.0882	0.0043	0.0019	0.0066	0.002	0.0025	0.0069	0.1417	0.0031	0.0049	0.0056	0.1031	0.0082	0.0052	0.0017	0.0021	0.1464	0.0967	0.0047	0.0059	0.0055	0.0316	0.0046	0.008	0.1789
4	rs3864150	92919069	1.13	0.306408690300974	1.87	0.04181310425502	0.249722284144565	0.198324034213536	0.1272	0.0882	0.0043	0.0019	0.0066	0.002	0.0025	0.0069	0.1417	0.0031	0.0049	0.0056	0.1031	0.0082	0.0052	0.0017	0.0021	0.1464	0.0967	0.0047	0.0059	0.0055	0.0316	0.0046	0.008	0.1789
4	rs72660063	92920939	1.13	0.306408690300974	1.87	0.04181310425502	0.244852365203635	0.178159147164241	0.1272	0.0882	0.0043	0.0019	0.0066	0.002	0.0025	0.007	0.1417	0.0031	0.0049	0.0056	0.1031	0.0082	0.0051	0.0017	0.0021	0.1464	0.0967	0.0047	0.0059	0.0055	0.0315	0.0046	0.008	0.1789
4	rs79687327	92933082	1.13	0.306408690300974	1.88	0.0367535648830228	0.243110345913759	0.183917591988687	0.1272	0.0882	0.0043	0.0019	0.0066	0.0019	0.0025	0.007	0.1418	0.0031	0.0049	0.0056	0.1031	0.0082	0.0052	0.0016	0.0021	0.1464	0.0967	0.0047	0.0059	0.0055	0.0315	0.0046	0.008	0.1789
4	rs62312284	92941276	1.13	0.306408690300974	1.88	0.0367535648830228	0.246951816650084	0.187995967475814	0.1273	0.0881	0.0043	0.0019	0.0066	0.0019	0.0025	0.007	0.1417	0.0031	0.005	0.0057	0.1032	0.0082	0.0052	0.0016	0.0021	0.1463	0.0967	0.0047	0.006	0.0055	0.0315	0.0046	0.008	0.1788
4	rs74719578	92959591	1.13	0.306408690300974	1.88	0.0367535648830228	0.242675910201436	0.178862923126059	0.1273	0.0881	0.0043	0.0019	0.0066	0.0018	0.0025	0.007	0.1418	0.003	0.005	0.0057	0.1033	0.0082	0.0052	0.0016	0.0021	0.1464	0.0967	0.0046	0.006	0.0055	0.0315	0.0046	0.008	0.1788
4	rs10007304	92967328	1.13	0.306408690300974	1.88	0.0367535648830228	0.248268972871562	0.16693231003981	0.1273	0.088	0.0043	0.0019	0.0066	0.0018	0.0025	0.0071	0.1417	0.003	0.005	0.0057	0.1034	0.0082	0.0052	0.0016	0.0021	0.1464	0.0967	0.0046	0.006	0.0055	0.0315	0.0046	0.008	0.1788
4	rs1602069	92972513	1.13	0.306408690300974	1.88	0.0367535648830228	0.272726100477185	0.179164834360475	0.1272	0.088	0.0043	0.0019	0.0068	0.0018	0.0025	0.0071	0.1417	0.003	0.005	0.0057	0.1034	0.0083	0.0052	0.0016	0.0021	0.1464	0.0966	0.0047	0.006	0.0055	0.0315	0.0047	0.008	0.1788
4	rs79645315	92981618	1.13	0.306408690300974	1.88	0.0367535648830228	0.246864142936019	0.181384203457618	0.1273	0.088	0.0043	0.0019	0.0068	0.0018	0.0024	0.0071	0.1417	0.0031	0.005	0.0057	0.1034	0.0083	0.0052	0.0015	0.0021	0.1463	0.0966	0.0046	0.0061	0.0055	0.0315	0.0047	0.0081	0.1785
4	rs72616100	92991697	1.13	0.306408690300974	1.88	0.0367535648830228	0.241461765971642	0.203872956522055	0.1274	0.088	0.0043	0.0019	0.0069	0.0018	0.0022	0.0071	0.1416	0.0032	0.0051	0.0057	0.1034	0.0083	0.0053	0.0015	0.0021	0.1462	0.0965	0.0046	0.0061	0.0056	0.0315	0.0048	0.0081	0.1782
4	rs115877293	93008205	1.13	0.306408690300974	1.88	0.0367535648830228	0.243284239956087	0.200935053612401	0.1274	0.0879	0.0043	0.0019	0.0069	0.0018	0.0022	0.0072	0.1416	0.0032	0.0051	0.0057	0.1035	0.0084	0.0053	0.0014	0.0021	0.1461	0.0965	0.0046	0.0061	0.0056	0.0316	0.0048	0.0081	0.178
4	rs74774544	93015017	1.13	0.306408690300974	1.87	0.04181310425502	0.249501786588468	0.210641341207659	0.1275	0.0879	0.0043	0.0018	0.0069	0.0018	0.0022	0.0072	0.1415	0.0032	0.0051	0.0057	0.1036	0.0084	0.0053	0.0014	0.0021	0.146	0.0965	0.0046	0.0061	0.0056	0.0316	0.0048	0.0081	0.1779
4	rs4558830	93021985	1.13	0.306408690300974	1.87	0.04181310425502	0.279761966649852	0.263405709233921	0.1277	0.088	0.0044	0.0017	0.007	0.0017	0.0022	0.0073	0.1415	0.0033	0.0052	0.0058	0.1038	0.0085	0.0053	0.0014	0.0021	0.146	0.0964	0.0046	0.0059	0.0056	0.0317	0.0049	0.0081	0.1775
4	rs78783353	93025740	1.13	0.306408690300974	1.87	0.04181310425502	0.264055805506604	0.230282445948901	0.1277	0.088	0.0044	0.0017	0.007	0.0017	0.0022	0.0073	0.1415	0.0033	0.0052	0.0058	0.1038	0.0085	0.0053	0.0014	0.0021	0.146	0.0963	0.0046	0.0059	0.0056	0.0317	0.0049	0.0081	0.1774
4	rs35196649	93043098	1.13	0.306408690300974	1.86	0.047416592333268	0.262920300865742	0.242203447592666	0.1278	0.0879	0.0044	0.0017	0.007	0.0017	0.0022	0.0073	0.1415	0.0033	0.0052	0.0058	0.1038	0.0085	0.0054	0.0014	0.0021	0.1459	0.0962	0.0046	0.0059	0.0056	0.0318	0.0049	0.0081	0.1774
4	rs7677963	93048182	1.13	0.306408690300974	1.85	0.0536022520271762	0.270924581630825	0.273288684295087	0.1283	0.0875	0.0045	0.0017	0.0071	0.0017	0.0021	0.0074	0.1413	0.0035	0.0054	0.0057	0.1037	0.0086	0.0054	0.0013	0.0021	0.1457	0.0956	0.0046	0.0058	0.0056	0.0321	0.0051	0.0082	0.1773
4	rs80302652	93049143	1.13	0.306408690300974	1.85	0.0536022520271762	0.271940030325413	0.27990073074286	0.1283	0.0875	0.0045	0.0017	0.0071	0.0017	0.0021	0.0074	0.1413	0.0035	0.0055	0.0057	0.1037	0.0086	0.0054	0.0013	0.0021	0.1456	0.0955	0.0046	0.0058	0.0056	0.0321	0.0051	0.0082	0.1772
4	rs115476876	93055870	1.13	0.306408690300974	1.85	0.0536022520271762	0.269911185303624	0.288556699369835	0.1284	0.0874	0.0046	0.0017	0.0071	0.0016	0.0021	0.0074	0.1414	0.0036	0.0055	0.0057	0.1036	0.0086	0.0055	0.0013	0.0021	0.1455	0.0955	0.0046	0.0058	0.0056	0.0322	0.0052	0.0082	0.1772
4	rs17306610	93064008	1.13	0.306408690300974	1.85	0.0536022520271762	0.276301867592582	0.310661985459398	0.1284	0.0873	0.0046	0.0017	0.0071	0.0016	0.0021	0.0075	0.1414	0.0036	0.0055	0.0057	0.1036	0.0086	0.0055	0.0013	0.0021	0.1455	0.0954	0.0046	0.0058	0.0056	0.0323	0.0052	0.0082	0.1772
4	rs12498559	93065186	1.13	0.306408690300974	1.85	0.0536022520271762	0.274859253469534	0.306943876665039	0.1284	0.0873	0.0046	0.0017	0.0071	0.0016	0.0021	0.0075	0.1413	0.0036	0.0055	0.0057	0.1035	0.0086	0.0055	0.0013	0.0021	0.1455	0.0954	0.0046	0.0058	0.0056	0.0323	0.0052	0.0083	0.1772
4	rs28420844	93073857	1.13	0.306408690300974	1.85	0.0536022520271762	0.277655092187807	0.311503401974444	0.1284	0.0873	0.0046	0.0017	0.0071	0.0016	0.0021	0.0075	0.1413	0.0036	0.0055	0.0057	0.1035	0.0086	0.0055	0.0013	0.0021	0.1455	0.0954	0.0046	0.0058	0.0056	0.0323	0.0052	0.0083	0.1772
4	rs113075406	93084126	1.13	0.306408690300974	1.86	0.047416592333268	0.26876209071637	0.295515270054933	0.1285	0.0873	0.0046	0.0017	0.0071	0.0016	0.0021	0.0075	0.1414	0.0036	0.0055	0.0056	0.1036	0.0086	0.0055	0.0013	0.0021	0.1455	0.0953	0.0046	0.0058	0.0056	0.0323	0.0052	0.0083	0.1772
4	rs115097187	93091395	1.13	0.306408690300974	1.86	0.047416592333268	0.268211467315905	0.293977715466915	0.1285	0.0873	0.0046	0.0017	0.0071	0.0016	0.0021	0.0075	0.1414	0.0036	0.0055	0.0056	0.1036	0.0086	0.0055	0.0013	0.0021	0.1455	0.0953	0.0046	0.0058	0.0055	0.0323	0.0052	0.0083	0.1772
4	rs62309801	93100453	1.13	0.306408690300974	1.85	0.0536022520271762	0.267112054172944	0.287030238199021	0.1286	0.0871	0.0045	0.0017	0.0071	0.0016	0.0021	0.0075	0.1415	0.0036	0.0056	0.0056	0.1037	0.0087	0.0055	0.0013	0.0021	0.1453	0.0951	0.0046	0.0058	0.0055	0.0324	0.0053	0.0083	0.1772
4	rs62309803	93105906	1.13	0.306408690300974	1.84	0.0604088827715036	0.260070617107494	0.272595519357223	0.129	0.0868	0.0045	0.0016	0.0071	0.0016	0.0022	0.0076	0.1419	0.0036	0.0056	0.0055	0.1039	0.0086	0.0055	0.0013	0.002	0.1451	0.0948	0.0046	0.0058	0.0054	0.0326	0.0054	0.0083	0.1772
4	rs116754413	93119696	1.13	0.306408690300974	1.85	0.0536022520271762	0.248708879175095	0.25059433311893	0.1296	0.0863	0.0045	0.0016	0.007	0.0015	0.0021	0.0076	0.1424	0.0036	0.0055	0.0054	0.1044	0.0085	0.0054	0.0012	0.002	0.1449	0.0944	0.0046	0.0058	0.0053	0.0328	0.0055	0.0083	0.1773
4	rs56041966	93125589	1.13	0.306408690300974	1.85	0.0536022520271762	0.248928992464683	0.252283357420548	0.1296	0.0863	0.0045	0.0016	0.007	0.0015	0.0021	0.0076	0.1424	0.0036	0.0055	0.0054	0.1044	0.0085	0.0054	0.0012	0.002	0.1449	0.0944	0.0046	0.0058	0.0053	0.0328	0.0055	0.0083	0.1773
4	rs114304580	93141476	1.13	0.306408690300974	1.85	0.0536022520271762	0.254110103640912	0.268792868923807	0.1296	0.0863	0.0045	0.0016	0.007	0.0015	0.0021	0.0076	0.1424	0.0036	0.0055	0.0054	0.1044	0.0085	0.0054	0.0012	0.002	0.1449	0.0944	0.0046	0.0058	0.0053	0.0328	0.0055	0.0083	0.1773
4	rs10516904	93141641	1.13	0.306408690300974	1.85	0.0536022520271762	0.25379848030037	0.265579407875778	0.1296	0.0863	0.0045	0.0016	0.007	0.0015	0.0021	0.0076	0.1424	0.0036	0.0055	0.0054	0.1044	0.0085	0.0054	0.0012	0.002	0.1449	0.0944	0.0046	0.0058	0.0053	0.0328	0.0055	0.0082	0.1775
4	rs1227424	93155938	1.13	0.306408690300974	1.85	0.0536022520271762	0.239819364682984	0.271326131684675	0.1299	0.0862	0.0044	0.0016	0.0069	0.0015	0.0021	0.0076	0.1423	0.0036	0.0054	0.0053	0.1046	0.0085	0.0055	0.0012	0.0019	0.1452	0.0942	0.0046	0.0058	0.0053	0.0328	0.0055	0.0082	0.1773
4	rs1311140	93160072	1.13	0.306408690300974	1.84	0.0604088827715036	0.236082410729386	0.262720436874489	0.13	0.0861	0.0044	0.0015	0.0069	0.0015	0.0021	0.0076	0.1424	0.0035	0.0054	0.0053	0.1048	0.0085	0.0055	0.0012	0.0019	0.1451	0.0942	0.0046	0.0058	0.0052	0.0329	0.0055	0.0082	0.1772
4	rs116068214	93178576	1.13	0.306408690300974	1.84	0.0604088827715036	0.245157921894184	0.263177223189051	0.1303	0.0859	0.0044	0.0015	0.0069	0.0014	0.002	0.0076	0.1425	0.0035	0.0053	0.0054	0.1052	0.0085	0.0055	0.0012	0.0019	0.1449	0.0942	0.0046	0.0058	0.0052	0.033	0.0054	0.0082	0.1769
4	rs8180202	93198845	1.13	0.306408690300974	1.84	0.0604088827715036	0.240294161067801	0.315962096114256	0.1308	0.0858	0.0045	0.0014	0.0063	0.0014	0.0019	0.0076	0.1428	0.0035	0.0053	0.0054	0.1057	0.0085	0.0055	0.0012	0.0019	0.1448	0.0942	0.0046	0.0057	0.0052	0.0332	0.0054	0.0081	0.1766
4	rs72660093	93220487	1.13	0.306408690300974	1.84	0.0604088827715036	0.263692154964209	0.29385954252709	0.1327	0.0842	0.0047	0.0012	0.0062	0.0011	0.0017	0.0077	0.1447	0.0033	0.0053	0.0055	0.1069	0.0089	0.005	0.0011	0.0019	0.1436	0.0935	0.0048	0.0058	0.0051	0.0332	0.0052	0.0079	0.176
4	rs72660097	93234758	1.13	0.306408690300974	1.84	0.0604088827715036	0.286418909686004	0.32432679690171	0.1328	0.0841	0.0047	0.0012	0.0062	0.0011	0.0017	0.0077	0.1447	0.0033	0.0053	0.0055	0.1069	0.0089	0.005	0.0011	0.0019	0.1436	0.0935	0.0048	0.0058	0.0051	0.0332	0.0052	0.0079	0.1759
4	rs992995	93236404	1.13	0.306408690300974	1.84	0.0604088827715036	0.289802738207804	0.332510177945449	0.1328	0.0841	0.0047	0.0012	0.0061	0.0011	0.0017	0.0077	0.1447	0.0033	0.0053	0.0055	0.1071	0.0089	0.0051	0.0011	0.0019	0.1436	0.0936	0.0048	0.0058	0.0051	0.0332	0.0052	0.0078	0.1759
4	rs115356455	93237601	1.13	0.306408690300974	1.84	0.0604088827715036	0.289468177430216	0.328594252649366	0.1328	0.0841	0.0047	0.0012	0.0061	0.0011	0.0017	0.0077	0.1447	0.0033	0.0053	0.0055	0.1071	0.0089	0.0051	0.0011	0.0019	0.1436	0.0936	0.0048	0.0058	0.0051	0.0332	0.0052	0.0078	0.1759
4	rs76529253	93237750	1.13	0.306408690300974	1.84	0.0604088827715036	0.289181575329189	0.328227830612835	0.1328	0.0841	0.0047	0.0012	0.0061	0.0011	0.0017	0.0077	0.1447	0.0033	0.0053	0.0055	0.1071	0.0089	0.0051	0.0011	0.0019	0.1436	0.0936	0.0048	0.0058	0.0051	0.0332	0.0052	0.0078	0.1759
4	rs17238193	93242743	1.13	0.306408690300974	1.83	0.0678757074061657	0.289898364908716	0.328349957995155	0.1328	0.0841	0.0047	0.0012	0.0061	0.0011	0.0017	0.0077	0.1448	0.0033	0.0053	0.0055	0.1071	0.0089	0.0051	0.0011	0.0019	0.1436	0.0936	0.0048	0.0058	0.0051	0.0332	0.0052	0.0078	0.1759
4	rs62311000	93254174	1.13	0.306408690300974	1.83	0.0678757074061657	0.290137505363482	0.316203641319812	0.1328	0.0841	0.0047	0.0012	0.0061	0.0011	0.0017	0.0077	0.1448	0.0033	0.0053	0.0055	0.1071	0.0089	0.0051	0.0011	0.0019	0.1435	0.0936	0.0048	0.0058	0.0051	0.0332	0.0052	0.0078	0.1759
4	rs114128842	93257611	1.13	0.306408690300974	1.82	0.0760422202337298	0.291047199179878	0.317291270484632	0.1328	0.0841	0.0047	0.0012	0.0061	0.001	0.0018	0.0077	0.1448	0.0033	0.0053	0.0055	0.1071	0.0089	0.0051	0.0011	0.0019	0.1435	0.0936	0.0048	0.0058	0.0051	0.0331	0.0052	0.0078	0.1759
4	rs10016309	93276709	1.13	0.306408690300974	1.82	0.0760422202337298	0.351186710845748	0.374928173679693	0.1328	0.084	0.0048	0.0012	0.0061	0.001	0.0018	0.0074	0.1449	0.0033	0.0053	0.0059	0.1072	0.0088	0.0051	0.0011	0.0019	0.1434	0.0938	0.0047	0.0058	0.0051	0.0328	0.0052	0.0077	0.1758
4	rs2063647	93289971	1.12	0.339600448506511	1.82	0.0760422202337298	0.481168766911006	0.339642107574967	0.1332	0.0839	0.0049	0.0012	0.0062	8e-04	0.0017	0.0074	0.145	0.0031	0.0058	0.0058	0.1069	0.009	0.0049	0.001	0.0019	0.1434	0.0947	0.0048	0.0058	0.0051	0.033	0.005	0.0077	0.1752
4	rs34799717	93302460	1.12	0.339600448506511	1.82	0.0760422202337298	0.500984485731658	0.348431932377231	0.1332	0.0838	0.0049	0.0011	0.0063	8e-04	0.0016	0.0074	0.1452	0.0031	0.0058	0.0057	0.1067	0.009	0.0049	0.001	0.0018	0.1435	0.0948	0.0048	0.0058	0.0051	0.033	0.005	0.0077	0.1752
4	rs114425005	93313365	1.12	0.339600448506511	1.82	0.0760422202337298	0.486444252545631	0.341987954409437	0.1332	0.0838	0.0049	0.0011	0.0063	8e-04	0.0016	0.0074	0.1453	0.0031	0.0058	0.0057	0.1067	0.009	0.0049	0.001	0.0018	0.1435	0.0948	0.0048	0.0058	0.0051	0.033	0.005	0.0077	0.1751
4	rs72661906	93314892	1.12	0.339600448506511	1.82	0.0760422202337298	0.48607095263671	0.341864372379383	0.1332	0.0838	0.0049	0.0011	0.0063	8e-04	0.0016	0.0074	0.1453	0.0031	0.0058	0.0057	0.1067	0.009	0.0049	0.001	0.0018	0.1435	0.0948	0.0048	0.0058	0.0051	0.033	0.005	0.0077	0.1751
4	rs13106359	93323399	1.12	0.339600448506511	1.81	0.0849480383532209	0.490809645430245	0.360167738665319	0.1333	0.0838	0.0049	0.0011	0.0064	7e-04	0.0015	0.0074	0.1457	0.003	0.0059	0.0057	0.1061	0.009	0.0049	0.001	0.0018	0.1436	0.0949	0.0049	0.0058	0.0051	0.0328	0.0049	0.0077	0.1749
4	rs9993173	93345140	1.11	0.375177619549844	1.81	0.0849480383532209	0.509094782373186	0.388571666140115	0.1334	0.0837	0.0049	0.0011	0.0064	7e-04	0.0015	0.0073	0.1463	0.0029	0.006	0.0057	0.1055	0.009	0.0049	9e-04	0.0018	0.1438	0.0951	0.0051	0.0058	0.0052	0.0327	0.0049	0.0078	0.1747
4	rs34121315	93346960	1.11	0.375177619549844	1.81	0.0849480383532209	0.497204311216282	0.381924177883476	0.1335	0.0836	0.0049	0.0011	0.0064	7e-04	0.0015	0.0073	0.1462	0.0029	0.006	0.0057	0.1056	0.0091	0.0049	9e-04	0.0018	0.1439	0.0951	0.0051	0.0058	0.0052	0.0327	0.0049	0.0078	0.1747
4	rs114920118	93354132	1.11	0.375177619549844	1.81	0.0849480383532209	0.472049769467164	0.363684858623505	0.1335	0.0836	0.0049	0.0011	0.0064	7e-04	0.0015	0.0073	0.1462	0.0029	0.0061	0.0057	0.1055	0.0091	0.0049	0.001	0.0018	0.1439	0.095	0.0051	0.0058	0.0052	0.0327	0.0049	0.0078	0.1746
4	rs4444795	93355172	1.11	0.375177619549844	1.81	0.0849480383532209	0.469905645321296	0.360795083282865	0.1335	0.0836	0.0049	0.0011	0.0064	7e-04	0.0015	0.0073	0.1462	0.0029	0.0061	0.0057	0.1055	0.0091	0.0049	0.001	0.0018	0.1439	0.095	0.0051	0.0058	0.0052	0.0327	0.0049	0.0078	0.1746
4	rs6532369	93355296	1.11	0.375177619549844	1.81	0.0849480383532209	0.470823974091126	0.36066958952465	0.1333	0.0837	0.0049	0.0011	0.0064	7e-04	0.0015	0.0073	0.1462	0.0029	0.0061	0.0057	0.1056	0.0091	0.0049	0.001	0.0018	0.1439	0.095	0.0051	0.0058	0.0052	0.0327	0.0049	0.0078	0.1746
4	rs57865891	93372490	1.11	0.375177619549844	1.81	0.0849480383532209	0.466850855275767	0.337300945220623	0.1333	0.0838	0.0049	0.0011	0.0065	8e-04	0.0015	0.0073	0.1462	0.0029	0.0061	0.0057	0.1055	0.0091	0.0049	0.001	0.0018	0.1441	0.0948	0.0051	0.0058	0.0052	0.0328	0.0048	0.0078	0.1744
4	rs4563468	93385850	1.11	0.375177619549844	1.81	0.0849480383532209	0.491309746021508	0.343348208141248	0.1334	0.0836	0.0049	0.0012	0.0065	8e-04	0.0016	0.0073	0.1459	0.0029	0.0061	0.0059	0.1054	0.0091	0.0049	0.001	0.0018	0.1442	0.0947	0.0051	0.0059	0.0053	0.0328	0.0048	0.0078	0.1742
4	rs4285958	93400053	1.11	0.375177619549844	1.82	0.0760422202337298	0.482407552974845	0.340752715683388	0.1337	0.0835	0.0048	0.0012	0.0065	9e-04	0.0016	0.0073	0.1458	0.0029	0.0061	0.006	0.1052	0.0091	0.005	0.001	0.0019	0.1441	0.0946	0.0051	0.0059	0.0053	0.0329	0.0049	0.0079	0.174
4	rs72661919	93400279	1.11	0.375177619549844	1.82	0.0760422202337298	0.482407552974845	0.339888818630347	0.1337	0.0835	0.0048	0.0012	0.0065	9e-04	0.0016	0.0073	0.1458	0.0029	0.0061	0.006	0.1052	0.0091	0.005	0.001	0.0019	0.1441	0.0946	0.0051	0.0059	0.0053	0.0329	0.0049	0.0079	0.174
4	rs114303958	93402056	1.11	0.375177619549844	1.82	0.0760422202337298	0.482035755196983	0.33557888955873	0.1337	0.0834	0.0048	0.0012	0.0065	9e-04	0.0016	0.0073	0.1457	0.0029	0.0062	0.006	0.1051	0.0091	0.005	0.001	0.0019	0.1441	0.0946	0.0051	0.0059	0.0053	0.0329	0.0049	0.0079	0.1739
4	rs79522826	93403696	1.11	0.375177619549844	1.82	0.0760422202337298	0.481787967127014	0.333491272199191	0.1338	0.0834	0.0048	0.0012	0.0065	9e-04	0.0016	0.0073	0.1457	0.0029	0.0062	0.0061	0.1051	0.0092	0.005	0.001	0.0019	0.1441	0.0946	0.0051	0.0059	0.0053	0.0329	0.0049	0.0079	0.1739
4	rs4321032	93410617	1.11	0.375177619549844	1.83	0.0678757074061657	0.477770064199409	0.313549655750438	0.134	0.0833	0.0049	0.0012	0.0065	9e-04	0.0017	0.0073	0.1456	0.003	0.0062	0.0061	0.1049	0.0092	0.005	0.0011	0.002	0.144	0.0945	0.0051	0.006	0.0053	0.0329	0.0049	0.008	0.1737
4	rs114296484	93426760	1.11	0.375177619549844	1.83	0.0678757074061657	0.472049769467164	0.259529890680576	0.1347	0.0829	0.005	0.0014	0.0065	0.0011	0.0018	0.0073	0.1451	0.0031	0.0063	0.0061	0.1045	0.0094	0.0051	0.0012	0.0022	0.1439	0.0942	0.0052	0.0061	0.0053	0.033	0.0049	0.0082	0.173
4	rs7669356	93426996	1.11	0.375177619549844	1.83	0.0678757074061657	0.477276680709411	0.263634257156955	0.1347	0.0829	0.005	0.0014	0.0065	0.0011	0.0018	0.0073	0.1451	0.0031	0.0063	0.0061	0.1045	0.0095	0.0051	0.0011	0.0022	0.1439	0.094	0.0052	0.0061	0.0053	0.033	0.0049	0.0082	0.173
4	rs114944933	93427050	1.11	0.375177619549844	1.83	0.0678757074061657	0.469049325929476	0.275719035853756	0.1347	0.0829	0.005	0.0014	0.0065	0.0011	0.0018	0.0073	0.1451	0.0031	0.0063	0.0061	0.1045	0.0095	0.0051	0.0011	0.0022	0.1437	0.094	0.0052	0.0061	0.0053	0.033	0.005	0.0082	0.173
4	rs28429849	93429258	1.11	0.375177619549844	1.83	0.0678757074061657	0.472847367714082	0.286092103997928	0.1348	0.0829	0.005	0.0014	0.0065	0.0012	0.0019	0.0073	0.1452	0.0031	0.0063	0.0061	0.1044	0.0095	0.0052	0.0011	0.0022	0.1435	0.094	0.0052	0.0061	0.0053	0.033	0.0051	0.0082	0.1729
4	rs1450507	93434136	1.11	0.375177619549844	1.83	0.0678757074061657	0.457623997710259	0.280133613546453	0.1349	0.0828	0.005	0.0015	0.0065	0.0012	0.0019	0.0073	0.1451	0.0031	0.0064	0.0061	0.1043	0.0095	0.0052	0.0011	0.0022	0.1435	0.0941	0.0052	0.0061	0.0053	0.0329	0.0051	0.0082	0.1729
4	rs13435785	93439423	1.11	0.375177619549844	1.83	0.0678757074061657	0.453044357225733	0.264777923715796	0.1349	0.0828	0.005	0.0015	0.0065	0.0012	0.0019	0.0073	0.145	0.0031	0.0064	0.006	0.1043	0.0095	0.0052	0.0011	0.0023	0.1435	0.0941	0.0052	0.0061	0.0052	0.0329	0.0051	0.0082	0.1728
4	rs74342684	93446199	1.11	0.375177619549844	1.83	0.0678757074061657	0.448606942754622	0.257712213404858	0.135	0.0828	0.005	0.0015	0.0066	0.0012	0.0019	0.0073	0.1449	0.0032	0.0064	0.006	0.1042	0.0096	0.0052	0.0011	0.0023	0.1434	0.0942	0.0052	0.0062	0.0051	0.0329	0.0051	0.0082	0.1727
4	rs17252786	93448021	1.11	0.375177619549844	1.83	0.0678757074061657	0.441219423172924	0.259643628469326	0.1351	0.0829	0.005	0.0015	0.0066	0.0012	0.0019	0.0073	0.1449	0.0032	0.0064	0.006	0.1041	0.0096	0.0052	0.0011	0.0023	0.1435	0.0941	0.0052	0.0062	0.0052	0.0328	0.0051	0.0082	0.1727
4	rs11944800	93451160	1.1	0.413206464175836	1.83	0.0678757074061657	0.348969319773348	0.25059433311893	0.1364	0.0828	0.005	0.002	0.0069	0.0016	0.0022	0.0071	0.1432	0.0035	0.0065	0.0059	0.103	0.01	0.0057	0.0011	0.0024	0.1428	0.0953	0.0052	0.0062	0.0055	0.032	0.0052	0.0083	0.1716
4	rs36065598	93456209	1.09	0.453749840114468	1.83	0.0678757074061657	0.271201318673191	0.279318783831548	0.1373	0.0827	0.0048	0.0022	0.0069	0.0019	0.0022	0.0067	0.1412	0.0036	0.0066	0.0058	0.101	0.0103	0.0063	0.0014	0.0025	0.1427	0.0951	0.0056	0.0062	0.006	0.0311	0.0052	0.0086	0.1733
4	rs115647264	93457275	1.09	0.453749840114468	1.83	0.0678757074061657	0.270003227415269	0.280133613546453	0.1373	0.0827	0.0048	0.0022	0.0069	0.0019	0.0022	0.0067	0.1412	0.0036	0.0066	0.0058	0.101	0.0103	0.0063	0.0014	0.0025	0.1427	0.0951	0.0056	0.0062	0.006	0.0311	0.0052	0.0086	0.1733
4	rs17319672	93467802	1.09	0.453749840114468	1.84	0.0604088827715036	0.304089369734138	0.277226858718505	0.1374	0.0827	0.0048	0.0022	0.0069	0.0019	0.0022	0.0067	0.1411	0.0036	0.0066	0.0058	0.1012	0.0103	0.0063	0.0014	0.0024	0.1427	0.0953	0.0058	0.0062	0.006	0.0311	0.005	0.0086	0.173
4	rs62307845	93469959	1.09	0.453749840114468	1.85	0.0536022520271762	0.301984168894269	0.277110782499548	0.1374	0.0827	0.0048	0.0022	0.0069	0.0019	0.0022	0.0067	0.1411	0.0036	0.0066	0.0058	0.1013	0.0103	0.0063	0.0014	0.0024	0.1428	0.0953	0.0058	0.0062	0.006	0.0311	0.005	0.0086	0.173
4	rs1450498	93476043	1.09	0.453749840114468	1.86	0.047416592333268	0.278824520779524	0.226134444403144	0.1375	0.083	0.0046	0.0022	0.0069	0.002	0.0021	0.0067	0.1411	0.0036	0.0066	0.0057	0.1014	0.0102	0.0062	0.0014	0.0024	0.1427	0.0951	0.0058	0.0062	0.0061	0.0311	0.0049	0.0087	0.1731
4	rs17254204	93479616	1.09	0.453749840114468	1.87	0.04181310425502	0.278122546396688	0.22439526242561	0.1375	0.0831	0.0046	0.0022	0.0069	0.002	0.0021	0.0067	0.1411	0.0036	0.0066	0.0056	0.1014	0.0102	0.0062	0.0014	0.0024	0.1428	0.095	0.0058	0.0062	0.0061	0.031	0.0049	0.0087	0.1732
4	rs12501529	93492008	1.09	0.453749840114468	1.87	0.04181310425502	0.274487626481885	0.173259675658703	0.1355	0.0842	0.0041	0.0023	0.007	0.002	0.0021	0.0066	0.1414	0.0036	0.0066	0.0054	0.1019	0.0102	0.0061	0.0014	0.0023	0.1429	0.0949	0.0058	0.0063	0.006	0.0309	0.0047	0.0087	0.1743
4	rs13101814	93508181	1.09	0.453749840114468	1.87	0.04181310425502	0.250296077246426	0.166834099254973	0.1354	0.0844	0.004	0.0022	0.0071	0.002	0.0021	0.0065	0.1418	0.0037	0.0067	0.0053	0.1011	0.0102	0.006	0.0014	0.0022	0.1433	0.0954	0.0057	0.0063	0.006	0.0306	0.0046	0.0087	0.1746
4	rs34144324	93511396	1.09	0.453749840114468	1.87	0.04181310425502	0.246294680382162	0.158753877071578	0.1353	0.0844	0.0039	0.0022	0.0071	0.002	0.0021	0.0065	0.1418	0.0037	0.0067	0.0053	0.101	0.0102	0.006	0.0014	0.0022	0.1433	0.0954	0.0057	0.0063	0.006	0.0305	0.0046	0.0087	0.1747
4	rs35680590	93517192	1.09	0.453749840114468	1.87	0.04181310425502	0.264510751194477	0.1634095378146	0.1357	0.0843	0.0038	0.0022	0.0071	0.002	0.0021	0.0065	0.1417	0.0037	0.0067	0.0053	0.1007	0.0102	0.006	0.0014	0.0021	0.1434	0.0954	0.0057	0.0063	0.0062	0.0304	0.0046	0.0087	0.1748
4	rs55870144	93542801	1.09	0.453749840114468	1.88	0.0367535648830228	0.390821675692896	0.103614121799262	0.1349	0.0842	0.0037	0.0027	0.007	0.0021	0.0022	0.0065	0.1411	0.0036	0.0065	0.0051	0.1006	0.0098	0.006	0.0014	0.0023	0.1446	0.096	0.0056	0.0065	0.0068	0.0291	0.0045	0.0084	0.1761
4	rs78785028	93545197	1.09	0.453749840114468	1.88	0.0367535648830228	0.393787257454395	0.102956120694023	0.1349	0.0842	0.0037	0.0028	0.007	0.0021	0.0022	0.0065	0.1411	0.0036	0.0065	0.0051	0.1006	0.0097	0.006	0.0014	0.0023	0.1446	0.096	0.0056	0.0065	0.0068	0.0291	0.0045	0.0084	0.1761
4	rs899469	93556266	1.09	0.453749840114468	1.87	0.04181310425502	0.445382375037366	0.111550874796345	0.1348	0.0842	0.0037	0.0028	0.0069	0.0021	0.0022	0.0066	0.1409	0.0036	0.0065	0.0051	0.1006	0.0097	0.006	0.0015	0.0023	0.1448	0.096	0.0056	0.0065	0.0069	0.0288	0.0045	0.0083	0.1763
4	rs7692054	93561293	1.08	0.496867270490283	1.87	0.04181310425502	0.439737324773387	0.109188234883191	0.1345	0.0843	0.0037	0.0029	0.0068	0.0021	0.0022	0.0066	0.1409	0.0036	0.0065	0.005	0.1003	0.0096	0.006	0.0015	0.0023	0.1447	0.0961	0.0056	0.0065	0.0069	0.0287	0.0045	0.0083	0.177
4	rs922514	93590545	1.08	0.496867270490283	1.87	0.04181310425502	0.452743856639565	0.059944021356408	0.1331	0.0851	0.0034	0.0032	0.0069	0.0021	0.0023	0.0062	0.1423	0.0037	0.0066	0.0046	0.1007	0.0095	0.0058	0.0016	0.0024	0.1447	0.0959	0.0056	0.0064	0.0067	0.0279	0.0044	0.0082	0.178
4	rs1479332	93590819	1.08	0.496867270490283	1.87	0.04181310425502	0.443833887757162	0.0588280991512616	0.1331	0.0851	0.0034	0.0032	0.0069	0.0021	0.0023	0.0062	0.1423	0.0037	0.0065	0.0046	0.1007	0.0095	0.0058	0.0016	0.0024	0.1447	0.0959	0.0056	0.0064	0.0067	0.0279	0.0044	0.0082	0.1781
4	rs6853303	93596300	1.08	0.496867270490283	1.87	0.04181310425502	0.442050472497493	0.0628735477065409	0.1331	0.0851	0.0034	0.0032	0.0069	0.0021	0.0023	0.0062	0.1423	0.0037	0.0065	0.0046	0.1007	0.0095	0.0058	0.0016	0.0024	0.1447	0.0959	0.0056	0.0064	0.0067	0.0279	0.0044	0.0082	0.1781
4	rs77475501	93601020	1.09	0.453749840114468	1.87	0.04181310425502	0.388145637232274	0.0714432632550444	0.1328	0.0849	0.0036	0.0033	0.007	0.0022	0.0023	0.0062	0.1422	0.0038	0.0065	0.0046	0.0999	0.0094	0.0057	0.0017	0.0025	0.1458	0.0962	0.0054	0.0063	0.0066	0.0274	0.0046	0.0081	0.1784
4	rs78351999	93610154	1.09	0.453749840114468	1.87	0.04181310425502	0.311195702415877	0.105266221340643	0.1324	0.0846	0.0037	0.0034	0.0071	0.0022	0.0024	0.0063	0.142	0.0042	0.0064	0.0045	0.0987	0.0094	0.0057	0.0018	0.0025	0.1472	0.0964	0.0052	0.0061	0.0067	0.0268	0.0048	0.0079	0.1788
4	rs4693301	93612434	1.09	0.453749840114468	1.88	0.0367535648830228	0.296295320629734	0.0941549343395938	0.1324	0.0847	0.0037	0.0034	0.0071	0.0022	0.0024	0.0063	0.142	0.0042	0.0064	0.0044	0.0987	0.0094	0.0057	0.0018	0.0025	0.1473	0.0965	0.0052	0.006	0.0066	0.0268	0.0048	0.0079	0.1788
4	rs6858358	93614688	1.09	0.453749840114468	1.88	0.0367535648830228	0.30047127390394	0.0915516510170901	0.1324	0.0847	0.0037	0.0034	0.0072	0.0022	0.0024	0.0063	0.1421	0.0042	0.0064	0.0044	0.0986	0.0094	0.0057	0.0018	0.0025	0.1474	0.0965	0.0052	0.006	0.0066	0.0267	0.0048	0.0079	0.1788
4	rs17257464	93619350	1.09	0.453749840114468	1.88	0.0367535648830228	0.299740674920831	0.092731380121171	0.1325	0.0848	0.0037	0.0034	0.0072	0.0022	0.0024	0.0063	0.1419	0.0042	0.0064	0.0044	0.0986	0.0094	0.0057	0.0018	0.0025	0.1474	0.0966	0.0052	0.006	0.0066	0.0267	0.0048	0.0079	0.1788
4	rs56405668	93622286	1.09	0.453749840114468	1.88	0.0367535648830228	0.290424612880202	0.0986382017012408	0.1323	0.085	0.0037	0.0034	0.0072	0.0022	0.0024	0.0063	0.142	0.0042	0.0064	0.0044	0.0985	0.0093	0.0057	0.0018	0.0025	0.1475	0.0967	0.0052	0.006	0.0066	0.0264	0.0048	0.0079	0.1788
4	rs11944213	93633683	1.09	0.453749840114468	1.88	0.0367535648830228	0.258494756830711	0.0775045018373055	0.1324	0.0849	0.0038	0.0035	0.0072	0.0022	0.0025	0.0063	0.1423	0.0042	0.0063	0.0044	0.0984	0.0092	0.0056	0.0019	0.0025	0.1479	0.0967	0.0051	0.006	0.0065	0.0261	0.0048	0.0079	0.1789
4	rs1434786	93640457	1.09	0.453749840114468	1.87	0.04181310425502	0.262285578923397	0.0799407688518191	0.1326	0.0846	0.0039	0.0037	0.0072	0.0023	0.0025	0.0063	0.1428	0.0042	0.0062	0.0043	0.0978	0.0089	0.0056	0.0021	0.0026	0.1487	0.0966	0.0049	0.006	0.0066	0.0255	0.0048	0.0078	0.1788
4	rs71599254	93655039	1.09	0.453749840114468	1.87	0.04181310425502	0.220099511644408	0.099852929030262	0.1329	0.0843	0.004	0.0038	0.0071	0.0023	0.0026	0.0064	0.1432	0.0041	0.0061	0.0043	0.0972	0.0087	0.0056	0.0024	0.0027	0.1493	0.0964	0.0049	0.006	0.0066	0.0249	0.0049	0.0078	0.1787
4	rs75243694	93667946	1.08	0.496867270490283	1.86	0.047416592333268	0.169206602560607	0.116419935678412	0.1333	0.0837	0.0044	0.004	0.0072	0.0024	0.0028	0.0064	0.144	0.0041	0.0059	0.0043	0.0962	0.0083	0.0055	0.0028	0.0029	0.1504	0.0961	0.0049	0.006	0.0065	0.0239	0.0049	0.0077	0.1784
4	rs17019874	93674890	1.08	0.496867270490283	1.86	0.047416592333268	0.185273168210176	0.168604988694513	0.1334	0.0837	0.0045	0.004	0.0072	0.0024	0.0028	0.0064	0.1441	0.0041	0.0059	0.0044	0.0961	0.0082	0.0054	0.0029	0.0029	0.1506	0.0961	0.0049	0.006	0.0065	0.0237	0.005	0.0077	0.1784
4	rs13141798	93675391	1.08	0.496867270490283	1.86	0.047416592333268	0.184751340435885	0.170976327572541	0.1334	0.0837	0.0045	0.004	0.0071	0.0024	0.0028	0.0064	0.144	0.0041	0.0059	0.0044	0.0961	0.0082	0.0054	0.0029	0.0029	0.1506	0.0961	0.0049	0.006	0.0066	0.0237	0.005	0.0077	0.1785
4	rs6812357	93676507	1.08	0.496867270490283	1.86	0.047416592333268	0.175214014622895	0.158078914483586	0.1334	0.0838	0.0045	0.004	0.0071	0.0024	0.0028	0.0064	0.144	0.0041	0.0059	0.0044	0.0961	0.0082	0.0054	0.0029	0.0029	0.1506	0.0961	0.0049	0.006	0.0066	0.0237	0.005	0.0076	0.1785
4	rs2196236	93676623	1.08	0.496867270490283	1.86	0.047416592333268	0.17506956559408	0.158657391375239	0.1334	0.0838	0.0045	0.004	0.0071	0.0024	0.0028	0.0064	0.144	0.0041	0.0059	0.0044	0.0961	0.0082	0.0054	0.0029	0.0029	0.1506	0.0961	0.0049	0.006	0.0066	0.0237	0.005	0.0076	0.1785
4	rs77692974	93693311	1.08	0.496867270490283	1.86	0.047416592333268	0.157760697651489	0.121192531147954	0.1332	0.0837	0.0045	0.0041	0.0071	0.0025	0.0029	0.0065	0.1439	0.0041	0.0058	0.0044	0.0962	0.0082	0.0054	0.003	0.0029	0.1508	0.096	0.0049	0.006	0.0066	0.0235	0.005	0.0075	0.1786
4	rs12647836	93707374	1.08	0.496867270490283	1.86	0.047416592333268	0.17691646343472	0.131311810621591	0.133	0.0836	0.0046	0.0041	0.0071	0.0025	0.0029	0.0066	0.1438	0.0041	0.0057	0.0044	0.0962	0.0081	0.0055	0.003	0.0028	0.1509	0.096	0.0049	0.006	0.0067	0.0233	0.005	0.0075	0.1786
4	rs77513536	93736732	1.08	0.496867270490283	1.86	0.047416592333268	0.197663503642081	0.165461279592916	0.1328	0.0835	0.0046	0.0042	0.007	0.0026	0.003	0.0068	0.1437	0.0041	0.0056	0.0045	0.0963	0.0081	0.0056	0.0031	0.0027	0.1511	0.0959	0.0048	0.006	0.0068	0.0231	0.0051	0.0073	0.1788
4	rs71599258	93739753	1.08	0.496867270490283	1.86	0.047416592333268	0.196658487626228	0.166834099254973	0.1328	0.0835	0.0046	0.0042	0.007	0.0026	0.003	0.0068	0.1437	0.0041	0.0056	0.0045	0.0963	0.0081	0.0056	0.0031	0.0027	0.1511	0.0959	0.0048	0.006	0.0068	0.0231	0.0051	0.0073	0.1788
4	rs17019918	93752534	1.08	0.496867270490283	1.86	0.047416592333268	0.19523330092196	0.196555111932767	0.1324	0.0833	0.0047	0.0042	0.007	0.0027	0.0032	0.0069	0.1436	0.0042	0.0055	0.0045	0.0964	0.0081	0.0055	0.0031	0.0027	0.1514	0.0957	0.0049	0.006	0.0069	0.0229	0.0051	0.0072	0.1791
4	rs13131366	93757279	1.08	0.496867270490283	1.86	0.047416592333268	0.185571735384781	0.215872693787667	0.1323	0.0833	0.0047	0.0042	0.007	0.0027	0.0032	0.0069	0.1435	0.0042	0.0055	0.0047	0.0963	0.0081	0.0055	0.0032	0.0028	0.1515	0.0956	0.0049	0.006	0.007	0.0228	0.0051	0.0072	0.179
4	rs1434783	93760294	1.08	0.496867270490283	1.85	0.0536022520271762	0.184416326510826	0.21309159484377	0.1323	0.0833	0.0047	0.0042	0.007	0.0027	0.0032	0.0069	0.1435	0.0042	0.0055	0.0047	0.0964	0.0081	0.0055	0.0032	0.0028	0.1515	0.0956	0.0049	0.006	0.007	0.0228	0.0051	0.0072	0.179
4	rs79722211	93763762	1.08	0.496867270490283	1.85	0.0536022520271762	0.185721122573864	0.213198340012011	0.1322	0.0833	0.0047	0.0042	0.007	0.0027	0.0032	0.0069	0.1435	0.0042	0.0055	0.0047	0.0964	0.0081	0.0055	0.0032	0.0028	0.1515	0.0956	0.0049	0.006	0.007	0.0228	0.0051	0.0071	0.1791
4	rs79008024	93773612	1.08	0.496867270490283	1.85	0.0536022520271762	0.185273168210176	0.223527313617888	0.1322	0.0832	0.0047	0.0043	0.007	0.0028	0.0032	0.0069	0.1435	0.0042	0.0055	0.0047	0.0964	0.0081	0.0055	0.0032	0.0028	0.1515	0.0956	0.0049	0.006	0.007	0.0227	0.0051	0.0071	0.1791
4	rs17326589	93788840	1.08	0.496867270490283	1.85	0.0536022520271762	0.1961570732829	0.236439561525388	0.132	0.0831	0.0048	0.0043	0.007	0.0028	0.0033	0.007	0.1434	0.0042	0.0054	0.0048	0.0965	0.0081	0.0055	0.0032	0.0028	0.1517	0.0954	0.0049	0.006	0.0071	0.0226	0.0052	0.007	0.1793
4	rs6838014	93789928	1.08	0.496867270490283	1.85	0.0536022520271762	0.197276613890778	0.240314210332583	0.1319	0.0831	0.0048	0.0043	0.0069	0.0028	0.0034	0.007	0.1434	0.0042	0.0054	0.0048	0.0965	0.0081	0.0055	0.0032	0.0028	0.1517	0.0954	0.0049	0.006	0.0071	0.0225	0.0052	0.007	0.1793
4	rs72663602	93797768	1.08	0.496867270490283	1.85	0.0536022520271762	0.198593799107669	0.242092185144619	0.1318	0.083	0.0048	0.0043	0.0069	0.0029	0.0034	0.007	0.1433	0.0042	0.0053	0.0048	0.0965	0.0081	0.0054	0.0032	0.0028	0.1518	0.0953	0.0049	0.006	0.0072	0.0224	0.0052	0.007	0.1795
4	rs72665206	93809457	1.08	0.496867270490283	1.86	0.047416592333268	0.207117984692926	0.276878674942021	0.1314	0.0829	0.0049	0.0044	0.0068	0.003	0.0036	0.007	0.1432	0.0041	0.0052	0.0049	0.0965	0.0081	0.0054	0.0033	0.0029	0.1521	0.0952	0.0049	0.0059	0.0073	0.0222	0.0053	0.0068	0.1798
4	rs114041190	93816239	1.08	0.496867270490283	1.86	0.047416592333268	0.209870970614979	0.278039810743742	0.1314	0.0829	0.0049	0.0044	0.0068	0.003	0.0036	0.007	0.1432	0.0041	0.0052	0.0049	0.0965	0.0081	0.0054	0.0033	0.0029	0.1521	0.0951	0.0048	0.0059	0.0073	0.0222	0.0053	0.0068	0.1799
4	rs17019991	93826470	1.07	0.542615033110665	1.86	0.047416592333268	0.21430219379878	0.320560769884433	0.1313	0.0828	0.0049	0.0044	0.0068	0.0031	0.0036	0.007	0.1432	0.0041	0.0052	0.0049	0.0966	0.0081	0.0054	0.0033	0.0029	0.1522	0.0951	0.0048	0.0059	0.0074	0.0221	0.0053	0.0068	0.1799
4	rs41395653	93845589	1.07	0.542615033110665	1.87	0.04181310425502	0.22862179361761	0.332142484935134	0.1312	0.0828	0.005	0.0043	0.0068	0.0031	0.0036	0.0071	0.1431	0.0041	0.0052	0.0049	0.0965	0.008	0.0054	0.0032	0.0028	0.1523	0.095	0.0048	0.0059	0.0074	0.0222	0.0054	0.0067	0.1803
4	rs80175814	93851421	1.07	0.542615033110665	1.88	0.0367535648830228	0.217721112742587	0.321652798092679	0.1312	0.0827	0.005	0.0043	0.0068	0.0031	0.0036	0.0071	0.1431	0.0041	0.0052	0.0049	0.0965	0.008	0.0054	0.0032	0.0028	0.1523	0.095	0.0048	0.0059	0.0074	0.0222	0.0054	0.0067	0.1803
4	rs71599264	93867037	1.07	0.542615033110665	1.88	0.0367535648830228	0.220593400428625	0.30323917236499	0.1312	0.0826	0.005	0.0043	0.0068	0.0031	0.0037	0.0071	0.143	0.0042	0.0052	0.0049	0.0964	0.0081	0.0054	0.0032	0.0028	0.1524	0.095	0.0048	0.0059	0.0074	0.0222	0.0054	0.0067	0.1802
4	rs112300159	93880638	1.07	0.542615033110665	1.88	0.0367535648830228	0.226192298274814	0.293623239777972	0.1312	0.0825	0.005	0.0043	0.0068	0.0031	0.0037	0.0071	0.143	0.0042	0.0053	0.0049	0.0963	0.0081	0.0054	0.0032	0.0028	0.1525	0.095	0.0048	0.006	0.0075	0.0221	0.0054	0.0067	0.1802
4	rs79866195	93889820	1.07	0.542615033110665	1.88	0.0367535648830228	0.233099209679964	0.302762128271929	0.1312	0.0824	0.005	0.0043	0.0068	0.0031	0.0037	0.0071	0.1429	0.0042	0.0053	0.0049	0.0963	0.0081	0.0055	0.0032	0.0028	0.1526	0.095	0.0048	0.006	0.0075	0.0221	0.0054	0.0067	0.1801
4	rs13120549	93892998	1.07	0.542615033110665	1.88	0.0367535648830228	0.233651644502006	0.29931031239706	0.1312	0.0824	0.005	0.0043	0.0068	0.0031	0.0037	0.0071	0.1429	0.0043	0.0053	0.0049	0.0963	0.0081	0.0055	0.0032	0.0028	0.1527	0.095	0.0048	0.006	0.0075	0.0221	0.0055	0.0067	0.1801
4	rs79055996	93900609	1.07	0.542615033110665	1.9	0.0281172319502089	0.245070598609109	0.30323917236499	0.1312	0.0823	0.0049	0.0043	0.0068	0.0031	0.0037	0.0071	0.1428	0.0043	0.0054	0.0049	0.0962	0.0081	0.0055	0.0032	0.0028	0.1528	0.095	0.0047	0.006	0.0075	0.0221	0.0055	0.0067	0.18
4	rs71599267	93925822	1.07	0.542615033110665	1.9	0.0281172319502089	0.249237330407798	0.333000619763289	0.1312	0.0822	0.0049	0.0043	0.0068	0.0031	0.0037	0.0072	0.1428	0.0043	0.0054	0.0049	0.0961	0.0081	0.0055	0.0032	0.0029	0.153	0.0951	0.0047	0.006	0.0076	0.0221	0.0055	0.0067	0.18
4	rs78307521	93933295	1.07	0.542615033110665	1.9	0.0281172319502089	0.250870591688819	0.335087344491429	0.1312	0.0822	0.0049	0.0043	0.0068	0.0031	0.0037	0.0072	0.1428	0.0043	0.0054	0.0049	0.0961	0.0081	0.0055	0.0032	0.0029	0.153	0.0951	0.0047	0.006	0.0076	0.022	0.0055	0.0067	0.18
4	rs77152285	93935039	1.07	0.542615033110665	1.89	0.0322004798625665	0.250737947414915	0.333982135029116	0.1313	0.0822	0.0049	0.0043	0.0068	0.0031	0.0037	0.0072	0.1428	0.0043	0.0054	0.005	0.0961	0.0081	0.0055	0.0032	0.0029	0.153	0.0951	0.0047	0.006	0.0076	0.022	0.0055	0.0066	0.18
4	rs115374492	93936050	1.07	0.542615033110665	1.89	0.0322004798625665	0.250163599424979	0.333982135029116	0.1313	0.0822	0.0049	0.0043	0.0068	0.0031	0.0037	0.0072	0.1428	0.0043	0.0054	0.005	0.0961	0.0081	0.0055	0.0032	0.0029	0.153	0.0951	0.0047	0.006	0.0076	0.022	0.0055	0.0066	0.18
4	rs12645241	93954635	1.08	0.496867270490283	1.9	0.0281172319502089	0.255850114591153	0.36066958952465	0.1314	0.0821	0.0049	0.0043	0.0068	0.0031	0.0037	0.0072	0.1426	0.0043	0.0053	0.005	0.0961	0.0081	0.0055	0.0032	0.0029	0.153	0.0953	0.0047	0.0059	0.0076	0.022	0.0055	0.0066	0.18
4	rs977954	93966235	1.08	0.496867270490283	1.9	0.0281172319502089	0.261923254887556	0.372899798325711	0.1315	0.082	0.0049	0.0043	0.0068	0.0031	0.0037	0.0072	0.1425	0.0042	0.0053	0.005	0.0961	0.0081	0.0055	0.0032	0.0028	0.1531	0.0953	0.0047	0.0059	0.0076	0.022	0.0055	0.0066	0.1799
4	rs72665243	93980103	1.08	0.496867270490283	1.9	0.0281172319502089	0.258809511713016	0.442859865769629	0.1313	0.0818	0.005	0.0043	0.0066	0.0032	0.0037	0.0072	0.1423	0.0042	0.005	0.0051	0.0959	0.0081	0.0055	0.0033	0.0028	0.1529	0.0954	0.0047	0.0059	0.0077	0.022	0.0061	0.0065	0.1805
4	rs114600963	93989120	1.08	0.496867270490283	1.9	0.0281172319502089	0.273467049996728	0.510796419709572	0.1313	0.0817	0.005	0.0043	0.0066	0.0032	0.0038	0.0072	0.1422	0.0041	0.0048	0.0051	0.0958	0.0081	0.0055	0.0032	0.0028	0.1529	0.0955	0.0047	0.0059	0.0077	0.0221	0.0064	0.0065	0.1808
4	rs114391320	93993130	1.08	0.496867270490283	1.9	0.0281172319502089	0.29359279683037	0.541752536685539	0.1312	0.0816	0.005	0.0043	0.0065	0.0032	0.0038	0.0072	0.1422	0.004	0.0047	0.0051	0.0957	0.0081	0.0055	0.0033	0.0028	0.1528	0.0956	0.0047	0.0058	0.0078	0.0221	0.0066	0.0065	0.181
4	rs62308207	94015074	1.08	0.496867270490283	1.89	0.0322004798625665	0.397439728393699	0.782853666006665	0.1311	0.0815	0.0051	0.0043	0.0064	0.0033	0.0038	0.0072	0.142	0.0039	0.0044	0.0052	0.0956	0.008	0.0055	0.0033	0.0029	0.1528	0.0957	0.0047	0.0058	0.0078	0.0221	0.007	0.0064	0.1814
4	rs78072794	94024181	1.08	0.496867270490283	1.89	0.0322004798625665	0.451302815533959	0.833739857207203	0.1312	0.0813	0.0051	0.0043	0.0064	0.0033	0.0038	0.0072	0.142	0.0039	0.0043	0.0052	0.0953	0.008	0.0055	0.0033	0.0029	0.1528	0.0957	0.0047	0.0058	0.008	0.022	0.007	0.0064	0.1816
4	rs113806428	94024766	1.08	0.496867270490283	1.89	0.0322004798625665	0.453164584842496	0.835591673352517	0.1312	0.0813	0.0051	0.0043	0.0064	0.0033	0.0038	0.0072	0.142	0.0039	0.0043	0.0052	0.0953	0.008	0.0055	0.0033	0.0029	0.1528	0.0957	0.0047	0.0058	0.008	0.022	0.007	0.0064	0.1816
4	rs6849575	94037375	1.08	0.496867270490283	1.89	0.0322004798625665	0.566259143982976	0.921041476263619	0.1312	0.0809	0.0052	0.0044	0.0063	0.0034	0.0038	0.0071	0.142	0.0039	0.0043	0.0053	0.0948	0.008	0.0055	0.0033	0.0029	0.1529	0.0958	0.0046	0.0058	0.0082	0.0218	0.0071	0.0065	0.182
4	rs11931441	94049823	1.08	0.496867270490283	1.89	0.0322004798625665	0.583707568750061	0.998023023931533	0.1312	0.0808	0.0052	0.0044	0.0062	0.0034	0.0038	0.0071	0.142	0.0038	0.0042	0.0054	0.0949	0.008	0.0055	0.0033	0.0029	0.1529	0.0958	0.0046	0.0057	0.0082	0.0218	0.0072	0.0065	0.1821
4	rs112924152	94055758	1.08	0.496867270490283	1.89	0.0322004798625665	0.606018861233078	1.04590692140304	0.1314	0.0809	0.0052	0.0045	0.0062	0.0034	0.0038	0.0071	0.1425	0.0038	0.0041	0.0054	0.0952	0.008	0.0055	0.0033	0.003	0.1522	0.0959	0.0046	0.0057	0.0082	0.0217	0.0072	0.0065	0.1818
4	rs35864022	94062994	1.08	0.496867270490283	1.89	0.0322004798625665	0.64318293250715	1.10593961482179	0.1314	0.0809	0.0052	0.0045	0.0061	0.0034	0.0038	0.0071	0.1427	0.0038	0.0041	0.0055	0.0953	0.008	0.0055	0.0033	0.003	0.1521	0.096	0.0046	0.0057	0.0082	0.0216	0.0072	0.0065	0.1818
4	rs28392586	94065623	1.08	0.496867270490283	1.9	0.0281172319502089	0.664480273809109	1.15785689019931	0.1315	0.0809	0.0052	0.0045	0.0061	0.0034	0.0038	0.0071	0.1427	0.0038	0.0041	0.0055	0.0954	0.008	0.0055	0.0033	0.003	0.152	0.096	0.0046	0.0057	0.0082	0.0216	0.0072	0.0065	0.1818
4	rs13142145	94071488	1.08	0.496867270490283	1.88	0.0367535648830228	0.691357992532221	1.17778664386756	0.1316	0.0809	0.0053	0.0044	0.0061	0.0033	0.0038	0.0072	0.143	0.0038	0.0041	0.0055	0.0953	0.008	0.0055	0.0032	0.003	0.1514	0.0959	0.0046	0.0057	0.0083	0.0216	0.0073	0.0065	0.1819
4	rs10010341	94077524	1.08	0.496867270490283	1.88	0.0367535648830228	0.659951642952129	1.09616241472835	0.1317	0.0809	0.0053	0.0044	0.0061	0.0033	0.0038	0.0073	0.143	0.0038	0.0041	0.0055	0.0952	0.008	0.0055	0.0032	0.003	0.1513	0.0959	0.0046	0.0057	0.0083	0.0216	0.0072	0.0065	0.1819
4	rs114381990	94081843	1.08	0.496867270490283	1.82	0.0760422202337298	0.631526470343233	1.07600740226468	0.1316	0.081	0.0053	0.0044	0.006	0.0033	0.0038	0.0073	0.1432	0.0038	0.004	0.0055	0.0954	0.0081	0.0055	0.0032	0.0029	0.1512	0.0957	0.0046	0.0056	0.0084	0.0215	0.0072	0.0065	0.1821
4	rs995906	94092083	1.08	0.496867270490283	1.82	0.0760422202337298	0.636318575855176	1.09030381316682	0.1316	0.0811	0.0053	0.0044	0.006	0.0033	0.0037	0.0073	0.1433	0.0038	0.004	0.0055	0.0954	0.0081	0.0055	0.0032	0.0029	0.1512	0.0957	0.0046	0.0056	0.0084	0.0214	0.0071	0.0065	0.1822
4	rs76821545	94117350	1.09	0.453749840114468	1.81	0.0849480383532209	0.578697125317801	1.09713941277437	0.1314	0.0812	0.0053	0.0042	0.0059	0.0031	0.0035	0.0073	0.1439	0.0037	0.0041	0.0055	0.0956	0.0084	0.0056	0.0028	0.0029	0.151	0.0955	0.0046	0.0056	0.0085	0.0212	0.0067	0.0066	0.1829
4	rs7687765	94119833	1.09	0.453749840114468	1.82	0.0760422202337298	0.582486963307545	1.09681372887873	0.1313	0.0813	0.0054	0.0042	0.0058	0.0031	0.0035	0.0074	0.1441	0.0037	0.0041	0.0056	0.0957	0.0085	0.0056	0.0027	0.0028	0.1511	0.0954	0.0046	0.0056	0.0086	0.021	0.0066	0.0066	0.1832
4	rs34597342	94128221	1.09	0.453749840114468	1.82	0.0760422202337298	0.549784154456943	0.996743509612505	0.1313	0.0816	0.0053	0.0041	0.0056	0.003	0.0033	0.0073	0.1446	0.0037	0.0039	0.0057	0.0953	0.0085	0.0057	0.0027	0.0029	0.1509	0.0952	0.0046	0.0056	0.0087	0.0208	0.0062	0.0068	0.1839
4	rs116590283	94138922	1.09	0.453749840114468	1.82	0.0760422202337298	0.567731642198146	1.00794996622463	0.1312	0.0817	0.0053	0.004	0.0056	0.003	0.0033	0.0073	0.1448	0.0037	0.0038	0.0057	0.0952	0.0085	0.0057	0.0027	0.003	0.1508	0.0952	0.0046	0.0056	0.0087	0.0208	0.0061	0.0068	0.1841
4	rs17420178	94141869	1.09	0.453749840114468	1.82	0.0760422202337298	0.573774102638202	1.0101941461419	0.1312	0.0817	0.0053	0.004	0.0055	0.003	0.0033	0.0073	0.1448	0.0037	0.0038	0.0057	0.0952	0.0086	0.0057	0.0027	0.003	0.1507	0.0952	0.0046	0.0056	0.0087	0.0207	0.0061	0.0068	0.1842
4	rs1503222	94150099	1.09	0.453749840114468	1.82	0.0760422202337298	0.650223339853033	1.08445104204464	0.1312	0.0818	0.0053	0.004	0.0055	0.003	0.0033	0.0073	0.1449	0.0037	0.0037	0.0057	0.0951	0.0086	0.0058	0.0027	0.003	0.1506	0.0952	0.0046	0.0056	0.0088	0.0207	0.006	0.0068	0.1844
4	rs62310364	94152576	1.09	0.453749840114468	1.82	0.0760422202337298	0.641906601321388	1.08965321671563	0.1312	0.0818	0.0053	0.004	0.0055	0.003	0.0033	0.0073	0.145	0.0037	0.0037	0.0057	0.0951	0.0086	0.0058	0.0027	0.003	0.1506	0.0951	0.0046	0.0056	0.0088	0.0207	0.006	0.0068	0.1844
4	rs79573516	94158816	1.09	0.453749840114468	1.81	0.0849480383532209	0.555139979572334	1.1764670942904	0.131	0.0822	0.0054	0.0039	0.0055	0.0029	0.0032	0.0072	0.1454	0.0038	0.0038	0.0058	0.0947	0.0087	0.0061	0.0028	0.003	0.1504	0.0943	0.0046	0.0055	0.0089	0.0203	0.0061	0.0068	0.1848
4	rs7686280	94162154	1.09	0.453749840114468	1.8	0.0946327581538143	0.525695845088902	1.33475811313593	0.1308	0.0826	0.0055	0.0037	0.0054	0.0028	0.0032	0.0072	0.1456	0.0039	0.0039	0.0059	0.0945	0.0089	0.0064	0.003	0.003	0.1504	0.0934	0.0046	0.0055	0.0089	0.0199	0.0062	0.0068	0.1853
4	rs1433657	94165426	1.09	0.453749840114468	1.8	0.0946327581538143	0.533278277150083	1.42783504047481	0.1307	0.0826	0.0057	0.0038	0.0055	0.003	0.0033	0.0071	0.1455	0.004	0.0039	0.0059	0.0941	0.0089	0.0066	0.0033	0.0031	0.1503	0.0931	0.0045	0.0055	0.0088	0.0198	0.0064	0.0068	0.185
4	rs7691538	94185624	1.09	0.453749840114468	1.8	0.0946327581538143	0.530809956106465	1.5088309933839	0.1308	0.0827	0.0058	0.0039	0.0056	0.003	0.0033	0.0071	0.1454	0.004	0.0039	0.0058	0.094	0.009	0.0068	0.0034	0.0032	0.15	0.0926	0.0045	0.0054	0.0088	0.0198	0.0065	0.0068	0.1853
4	rs10005240	94188773	1.09	0.453749840114468	1.8	0.0946327581538143	0.536664772887019	1.50814306342249	0.1306	0.0827	0.0058	0.0039	0.0056	0.0031	0.0033	0.0071	0.1453	0.0041	0.0039	0.0059	0.094	0.009	0.0068	0.0034	0.0031	0.15	0.0927	0.0044	0.0054	0.0088	0.0198	0.0065	0.0068	0.1852
4	rs77668969	94194975	1.09	0.453749840114468	1.79	0.105135818603982	0.540781232729845	1.47038416272046	0.1304	0.0828	0.0059	0.0039	0.0056	0.0031	0.0036	0.0071	0.1451	0.0042	0.0039	0.0059	0.0938	0.0091	0.0068	0.0035	0.0031	0.1499	0.0926	0.0045	0.0054	0.0088	0.0199	0.0064	0.0068	0.1852
4	rs77557078	94202409	1.09	0.453749840114468	1.8	0.0946327581538143	0.568602595271495	1.52535614280611	0.1305	0.0828	0.0059	0.0039	0.0056	0.0031	0.0036	0.0071	0.145	0.0042	0.0039	0.0059	0.0937	0.0091	0.0069	0.0035	0.0031	0.1498	0.0926	0.0045	0.0054	0.0088	0.0199	0.0065	0.0068	0.1852
4	rs72874907	94208190	1.09	0.453749840114468	1.8	0.0946327581538143	0.628996169709658	1.60770327116388	0.1305	0.0827	0.006	0.0039	0.0056	0.0031	0.0036	0.0071	0.1448	0.0043	0.0039	0.0059	0.0934	0.0092	0.007	0.0035	0.0031	0.1494	0.0926	0.0045	0.0054	0.0089	0.0199	0.0067	0.0068	0.1852
4	rs892357	94217409	1.09	0.453749840114468	1.8	0.0946327581538143	0.611206481967267	1.56419691787789	0.1305	0.0827	0.0061	0.0039	0.0056	0.003	0.0036	0.007	0.1448	0.0043	0.0039	0.006	0.0933	0.0093	0.007	0.0036	0.0031	0.1492	0.0925	0.0045	0.0054	0.0089	0.02	0.0068	0.0068	0.1853
4	rs80012407	94224987	1.09	0.453749840114468	1.8	0.0946327581538143	0.575592662098364	1.41914526788401	0.1308	0.0826	0.006	0.0039	0.0056	0.003	0.0036	0.007	0.1447	0.0042	0.0039	0.0059	0.0927	0.0093	0.0069	0.0036	0.0031	0.149	0.0929	0.0044	0.0054	0.0089	0.0202	0.0068	0.0067	0.1854
4	rs35126421	94226626	1.09	0.453749840114468	1.8	0.0946327581538143	0.576671592902939	1.41625060231158	0.1308	0.0826	0.006	0.0039	0.0056	0.003	0.0036	0.007	0.1447	0.0042	0.0039	0.0059	0.0926	0.0093	0.0069	0.0036	0.0031	0.149	0.0931	0.0044	0.0054	0.0089	0.0203	0.0068	0.0067	0.1855
4	rs12650174	94229509	1.09	0.453749840114468	1.8	0.0946327581538143	0.583097117562879	1.40519169610006	0.131	0.0825	0.006	0.0039	0.0056	0.003	0.0036	0.0069	0.1447	0.0042	0.0039	0.0058	0.0923	0.0093	0.0069	0.0036	0.0032	0.149	0.0931	0.0044	0.0054	0.0089	0.0204	0.0069	0.0067	0.1856
4	rs6854968	94233967	1.11	0.375177619549844	1.8	0.0946327581538143	1.23082675877778	2.50449211699509	0.1313	0.0802	0.0067	0.0042	0.0058	0.0032	0.0035	0.0074	0.1459	0.0042	0.004	0.0064	0.0896	0.0099	0.0083	0.0033	0.0032	0.1501	0.0954	0.0034	0.0056	0.0093	0.0194	0.0079	0.0067	0.1822
4	rs34319602	94236504	1.11	0.375177619549844	1.8	0.0946327581538143	1.21706178135452	2.44737581851553	0.1312	0.08	0.0068	0.0043	0.0057	0.0033	0.0034	0.0073	0.1463	0.0042	0.004	0.0065	0.0892	0.0101	0.0083	0.0033	0.0032	0.1501	0.0958	0.0033	0.0055	0.0092	0.0194	0.0079	0.0067	0.1821
4	rs1433668	94248289	1.1	0.413206464175836	1.8	0.0946327581538143	1.40556579484379	2.71174586094596	0.1312	0.0802	0.0069	0.0043	0.0056	0.0033	0.0035	0.0071	0.1463	0.0043	0.0038	0.0066	0.0893	0.0099	0.0082	0.0032	0.0032	0.1504	0.096	0.0031	0.0056	0.0092	0.0193	0.0078	0.0067	0.182
4	rs115404854	94249961	1.1	0.413206464175836	1.8	0.0946327581538143	1.30482736889275	2.68717683548393	0.1309	0.0801	0.0069	0.0044	0.0056	0.0033	0.0035	0.0072	0.1463	0.0043	0.0037	0.0066	0.0896	0.0098	0.0082	0.0033	0.0032	0.1503	0.0962	0.0031	0.0056	0.0091	0.0192	0.0077	0.0066	0.1821
4	rs733942	94251270	1.1	0.413206464175836	1.8	0.0946327581538143	1.29321837762823	2.67787710240012	0.1308	0.0801	0.0069	0.0044	0.0057	0.0034	0.0035	0.0072	0.1463	0.0043	0.0037	0.0066	0.0897	0.0097	0.0083	0.0033	0.0032	0.1503	0.0962	0.0031	0.0056	0.0091	0.0192	0.0077	0.0066	0.1821
4	rs76454469	94267234	1.11	0.375177619549844	1.8	0.0946327581538143	1.0948524084451	2.93021945973099	0.1302	0.08	0.0072	0.0044	0.0057	0.0034	0.0035	0.0073	0.1457	0.0043	0.0036	0.0072	0.0892	0.0097	0.0085	0.0034	0.0032	0.1497	0.096	0.0034	0.0058	0.0089	0.019	0.0077	0.0065	0.1833
4	rs77620404	94267757	1.11	0.375177619549844	1.81	0.0849480383532209	1.10073419188295	2.9394253856317	0.1302	0.08	0.0072	0.0044	0.0057	0.0034	0.0035	0.0073	0.1457	0.0043	0.0036	0.0073	0.0892	0.0097	0.0085	0.0034	0.0032	0.1497	0.096	0.0034	0.0058	0.0089	0.019	0.0077	0.0065	0.1833
4	rs34399368	94267762	1.11	0.375177619549844	1.8	0.0946327581538143	1.11468638531541	2.94431143821712	0.1303	0.08	0.0072	0.0044	0.0057	0.0034	0.0035	0.0073	0.1456	0.0043	0.0036	0.0073	0.0892	0.0098	0.0085	0.0034	0.0032	0.1497	0.096	0.0034	0.0058	0.0089	0.019	0.0077	0.0065	0.1832
4	rs17020492	94274393	1.11	0.375177619549844	1.77	0.128753168183355	1.07967180685594	2.91181708015708	0.1303	0.08	0.0072	0.0044	0.0057	0.0034	0.0035	0.0073	0.1454	0.0043	0.0036	0.0073	0.0892	0.0098	0.0085	0.0034	0.0032	0.1497	0.096	0.0035	0.0058	0.0089	0.019	0.0077	0.0065	0.1833
4	rs12500058	94281087	1.11	0.375177619549844	1.77	0.128753168183355	1.01660549945215	2.79737529664087	0.1302	0.0801	0.0073	0.0044	0.0058	0.0034	0.0035	0.0073	0.1455	0.0043	0.0036	0.0072	0.0892	0.0097	0.0085	0.0034	0.0032	0.1496	0.096	0.0035	0.0059	0.0088	0.019	0.0076	0.0065	0.1834
4	rs79294980	94288225	1.11	0.375177619549844	1.77	0.128753168183355	1.00058615225823	2.79195629384244	0.13	0.0802	0.0073	0.0044	0.0057	0.0034	0.0035	0.0073	0.1455	0.0043	0.0036	0.0072	0.0893	0.0097	0.0085	0.0034	0.0032	0.1495	0.0961	0.0036	0.0059	0.0087	0.019	0.0076	0.0065	0.1835
4	rs116812293	94294945	1.11	0.375177619549844	1.77	0.128753168183355	0.98381814800384	2.80242163383405	0.13	0.0802	0.0073	0.0044	0.0057	0.0034	0.0034	0.0073	0.1455	0.0043	0.0036	0.0072	0.0892	0.0097	0.0085	0.0034	0.0033	0.1494	0.0961	0.0036	0.0059	0.0086	0.019	0.0076	0.0065	0.1836
4	rs76463773	94303095	1.11	0.375177619549844	1.76	0.141944438278083	1.01263408166784	2.88930089257265	0.1299	0.0803	0.0073	0.0044	0.0057	0.0034	0.0034	0.0073	0.1456	0.0043	0.0036	0.0072	0.0892	0.0097	0.0085	0.0034	0.0033	0.1493	0.0963	0.0037	0.006	0.0085	0.0189	0.0075	0.0065	0.1837
4	rs28683046	94304475	1.11	0.375177619549844	1.76	0.141944438278083	1.03594760637603	2.94111661161528	0.1299	0.0802	0.0073	0.0044	0.0057	0.0034	0.0034	0.0073	0.1456	0.0043	0.0036	0.0072	0.0892	0.0097	0.0085	0.0034	0.0033	0.1494	0.0963	0.0037	0.006	0.0085	0.0189	0.0075	0.0065	0.1837
4	rs17330789	94309896	1.11	0.375177619549844	1.76	0.141944438278083	1.0110817710448	2.91970226293135	0.1299	0.0802	0.0073	0.0044	0.0057	0.0033	0.0034	0.0073	0.1455	0.0043	0.0036	0.0072	0.0892	0.0097	0.0085	0.0034	0.0033	0.1494	0.0962	0.0037	0.006	0.0085	0.0189	0.0075	0.0065	0.1838
4	rs28623385	94318825	1.11	0.375177619549844	1.76	0.141944438278083	0.966404733547572	2.86024605271237	0.1299	0.0803	0.0072	0.0044	0.0057	0.0033	0.0034	0.0073	0.1455	0.0043	0.0036	0.0072	0.0892	0.0097	0.0085	0.0034	0.0032	0.1495	0.0962	0.0037	0.006	0.0086	0.0189	0.0075	0.0065	0.1839
4	rs67564772	94319447	1.11	0.375177619549844	1.76	0.141944438278083	0.970385775674758	2.86549226779209	0.1299	0.0803	0.0072	0.0044	0.0057	0.0033	0.0034	0.0073	0.1454	0.0043	0.0036	0.0072	0.0893	0.0097	0.0084	0.0034	0.0032	0.1495	0.0962	0.0037	0.006	0.0086	0.0189	0.0075	0.0065	0.1839
4	rs9631724	94319668	1.11	0.375177619549844	1.77	0.128753168183355	1.00953043029313	2.90599856268485	0.1299	0.0803	0.0072	0.0044	0.0057	0.0033	0.0034	0.0073	0.1454	0.0043	0.0036	0.0072	0.0893	0.0097	0.0085	0.0034	0.0032	0.1494	0.0962	0.0037	0.006	0.0086	0.0189	0.0076	0.0065	0.1839
4	rs1905733	94335140	1.11	0.375177619549844	1.77	0.128753168183355	0.975732625673616	2.89924317690884	0.1299	0.0803	0.0072	0.0044	0.0057	0.0033	0.0034	0.0072	0.1455	0.0043	0.0037	0.0073	0.0892	0.0097	0.0084	0.0034	0.0032	0.1492	0.0964	0.0038	0.006	0.0087	0.019	0.0076	0.0066	0.1839
4	rs79345116	94341178	1.11	0.375177619549844	1.76	0.141944438278083	1.00720523912854	2.91557163820678	0.1299	0.0803	0.0072	0.0044	0.0057	0.0033	0.0034	0.0072	0.1455	0.0043	0.0036	0.0073	0.0891	0.0097	0.0084	0.0034	0.0032	0.1492	0.0965	0.0038	0.006	0.0087	0.019	0.0076	0.0066	0.1839
4	rs10034345	94344042	1.11	0.375177619549844	1.76	0.141944438278083	1.05499837054353	2.96235987032167	0.1299	0.0803	0.0071	0.0044	0.0057	0.0033	0.0034	0.0072	0.1455	0.0043	0.0035	0.0073	0.0891	0.0097	0.0084	0.0034	0.0032	0.1493	0.0966	0.0038	0.006	0.0087	0.019	0.0076	0.0066	0.1838
4	rs3913651	94354659	1.11	0.375177619549844	1.75	0.156107803097264	1.06132107892701	2.91932672517974	0.1298	0.0802	0.0071	0.0044	0.0058	0.0033	0.0034	0.0072	0.1455	0.0042	0.0035	0.0072	0.0891	0.0097	0.0084	0.0034	0.0033	0.1492	0.0968	0.0038	0.006	0.0087	0.019	0.0075	0.0066	0.1839
4	rs75956516	94354918	1.11	0.375177619549844	1.75	0.156107803097264	1.05412141957103	2.90562321825904	0.1298	0.0802	0.0071	0.0044	0.0058	0.0033	0.0034	0.0072	0.1455	0.0042	0.0035	0.0072	0.0891	0.0097	0.0084	0.0034	0.0033	0.1492	0.0968	0.0038	0.006	0.0087	0.019	0.0075	0.0066	0.1839
4	rs6532407	94372827	1.11	0.375177619549844	1.76	0.141944438278083	1.34509280018347	3.10433283428551	0.1296	0.0801	0.0069	0.0043	0.0057	0.0033	0.0032	0.0072	0.1457	0.0041	0.0034	0.0072	0.0888	0.0097	0.0088	0.0033	0.0032	0.1491	0.0974	0.0038	0.006	0.0091	0.019	0.0075	0.0067	0.1839
4	rs72886224	94383039	1.11	0.375177619549844	1.76	0.141944438278083	1.47330163160519	3.11907922466802	0.1294	0.0799	0.0069	0.0042	0.0057	0.0033	0.0032	0.0072	0.1456	0.0041	0.0032	0.0071	0.0894	0.0095	0.0088	0.0033	0.0032	0.1488	0.0982	0.0037	0.006	0.0092	0.0189	0.0076	0.0066	0.1839
4	rs1485014	94390121	1.12	0.339600448506511	1.76	0.141944438278083	1.47779247107822	2.89511573549192	0.1294	0.0799	0.0068	0.0042	0.0056	0.0033	0.0032	0.0071	0.1463	0.0041	0.0031	0.0066	0.0897	0.0093	0.0088	0.0032	0.0032	0.1488	0.0988	0.0035	0.006	0.0091	0.0188	0.0075	0.0066	0.1839
4	rs2200375	94390998	1.12	0.339600448506511	1.77	0.128753168183355	1.50454089342144	2.83159810909064	0.1293	0.0798	0.0068	0.0042	0.0056	0.0033	0.0032	0.0071	0.1464	0.0041	0.0031	0.0066	0.0897	0.0093	0.0088	0.0032	0.0032	0.1488	0.0989	0.0035	0.006	0.0091	0.0188	0.0074	0.0066	0.1839
4	rs115135777	94391360	1.12	0.339600448506511	1.77	0.128753168183355	1.47879111614923	2.79737529664087	0.1293	0.0798	0.0068	0.0042	0.0056	0.0033	0.0032	0.0071	0.1464	0.0041	0.0031	0.0066	0.0897	0.0093	0.0088	0.0032	0.0032	0.1488	0.0989	0.0035	0.006	0.0091	0.0188	0.0074	0.0066	0.1839
4	Affx-25167169	94397122	1.12	0.339600448506511	1.77	0.128753168183355	1.42374305839986	2.75442962718245	0.1293	0.0797	0.0068	0.0042	0.0056	0.0033	0.0032	0.0071	0.1464	0.0042	0.0031	0.0066	0.0897	0.0093	0.0088	0.0032	0.0032	0.1488	0.099	0.0035	0.006	0.0091	0.0188	0.0074	0.0066	0.1839
4	rs72668769	94401986	1.12	0.339600448506511	1.77	0.128753168183355	1.41420145852263	2.74156060962976	0.1293	0.0797	0.0068	0.0042	0.0056	0.0033	0.0032	0.0072	0.1464	0.0042	0.0031	0.0066	0.0897	0.0093	0.0088	0.0032	0.0032	0.1488	0.099	0.0035	0.006	0.0091	0.0188	0.0074	0.0066	0.1839
4	rs7676645	94413681	1.13	0.306408690300974	1.77	0.128753168183355	1.17365702389815	2.3446107055868	0.1273	0.0788	0.0066	0.0038	0.0053	0.0034	0.0029	0.0078	0.1475	0.0048	0.0034	0.0067	0.0895	0.0101	0.0086	0.0034	0.0033	0.1485	0.1005	0.0033	0.0062	0.0089	0.0189	0.0071	0.007	0.1836
4	rs1905720	94421094	1.13	0.306408690300974	1.77	0.128753168183355	1.17502985231268	2.24841044873649	0.1273	0.0785	0.0065	0.0038	0.0052	0.0034	0.0028	0.0077	0.1478	0.0048	0.0034	0.0067	0.0894	0.0103	0.0086	0.0034	0.0033	0.1485	0.1005	0.0032	0.0062	0.0089	0.0189	0.007	0.0072	0.1836
4	rs77810775	94428033	1.13	0.306408690300974	1.77	0.128753168183355	1.1059133859077	2.19877965421724	0.1273	0.0785	0.0065	0.0038	0.0052	0.0035	0.0028	0.0077	0.1479	0.0048	0.0035	0.0067	0.0894	0.0103	0.0085	0.0034	0.0033	0.1483	0.1005	0.0032	0.0062	0.0088	0.0188	0.007	0.0072	0.1838
4	rs7691458	94430252	1.13	0.306408690300974	1.77	0.128753168183355	1.10493038173759	2.19188268148271	0.1273	0.0785	0.0064	0.0038	0.0052	0.0035	0.0028	0.0077	0.148	0.0048	0.0035	0.0067	0.0894	0.0103	0.0085	0.0034	0.0033	0.1482	0.1005	0.0032	0.0062	0.0088	0.0188	0.007	0.0073	0.1838
4	rs72670609	94439482	1.13	0.306408690300974	1.79	0.105135818603982	0.989793404245636	2.07002958266714	0.1272	0.0784	0.0064	0.0038	0.0052	0.0035	0.0028	0.0078	0.1482	0.0049	0.0037	0.0067	0.0893	0.0104	0.0085	0.0033	0.0033	0.1481	0.1004	0.0032	0.0062	0.0088	0.0188	0.0069	0.0073	0.1839
4	rs11940867	94463603	1.13	0.306408690300974	1.79	0.105135818603982	0.954586327973844	2.04249852726785	0.1268	0.0778	0.0064	0.0037	0.005	0.0035	0.0027	0.0078	0.1495	0.0051	0.0037	0.0067	0.0893	0.0106	0.0083	0.0032	0.0032	0.1478	0.1002	0.0032	0.0063	0.0086	0.0187	0.0068	0.0073	0.1844
4	rs75257136	94465047	1.13	0.306408690300974	1.8	0.0946327581538143	0.910062747975488	1.93662940051321	0.1268	0.0778	0.0064	0.0037	0.005	0.0035	0.0027	0.0079	0.1496	0.0051	0.0037	0.0067	0.0893	0.0106	0.0083	0.0032	0.0032	0.1478	0.1002	0.0032	0.0063	0.0086	0.0187	0.0068	0.0074	0.1844
4	rs114350117	94482687	1.13	0.306408690300974	1.83	0.0678757074061657	0.87599577444363	1.90988367689289	0.1267	0.0778	0.0064	0.0037	0.005	0.0035	0.0027	0.0079	0.1496	0.0051	0.0037	0.0067	0.0893	0.0106	0.0083	0.0032	0.0032	0.1478	0.1003	0.0032	0.0063	0.0086	0.0187	0.0068	0.0074	0.1844
4	rs114727933	94484468	1.13	0.306408690300974	1.83	0.0678757074061657	0.861990120334462	1.87377113898873	0.1267	0.0777	0.0064	0.0037	0.005	0.0035	0.0027	0.0079	0.1497	0.0051	0.0038	0.0068	0.0893	0.0106	0.0083	0.0032	0.0032	0.1478	0.1003	0.0032	0.0063	0.0086	0.0187	0.0068	0.0074	0.1844
4	rs115991372	94494119	1.13	0.306408690300974	1.85	0.0536022520271762	0.540192256462828	1.32953382983113	0.1254	0.0769	0.0058	0.0036	0.005	0.0034	0.0025	0.0083	0.1519	0.0055	0.0039	0.0071	0.0892	0.0111	0.0076	0.0031	0.003	0.1467	0.1018	0.0032	0.0062	0.0078	0.0188	0.0066	0.0078	0.1847
4	rs17276536	94498409	1.13	0.306408690300974	1.85	0.0536022520271762	0.501931678891825	1.31253685626915	0.1252	0.0768	0.0058	0.0036	0.005	0.0034	0.0024	0.0084	0.1522	0.0053	0.0039	0.0072	0.0892	0.011	0.0076	0.003	0.003	0.1466	0.1019	0.0032	0.0062	0.0078	0.0188	0.0066	0.008	0.1848
4	rs11932917	94506318	1.13	0.306408690300974	1.85	0.0536022520271762	0.496512772820553	1.30715942512928	0.1251	0.0768	0.0058	0.0036	0.005	0.0034	0.0024	0.0085	0.1525	0.0052	0.0039	0.0072	0.089	0.0109	0.0075	0.003	0.0029	0.1465	0.1021	0.0032	0.0062	0.0078	0.0188	0.0065	0.0081	0.1848
4	rs72670657	94509847	1.13	0.306408690300974	1.85	0.0536022520271762	0.48818814972777	1.30850343120393	0.1249	0.0768	0.0058	0.0036	0.005	0.0034	0.0024	0.0085	0.1526	0.0052	0.0039	0.0072	0.089	0.0109	0.0075	0.003	0.0029	0.1465	0.1021	0.0032	0.0062	0.0078	0.0188	0.0065	0.0081	0.1849
4	rs78750682	94518023	1.13	0.306408690300974	1.85	0.0536022520271762	0.47721502516433	1.27748389721831	0.1248	0.0768	0.0058	0.0036	0.005	0.0035	0.0024	0.0085	0.1527	0.0052	0.0039	0.0072	0.0889	0.0109	0.0074	0.003	0.003	0.1465	0.1021	0.0032	0.0062	0.0078	0.0188	0.0065	0.0082	0.1849
4	rs13120609	94523245	1.13	0.306408690300974	1.85	0.0536022520271762	0.47690680541777	1.27062663444196	0.1248	0.0768	0.0058	0.0036	0.005	0.0035	0.0024	0.0085	0.1527	0.0052	0.0039	0.0072	0.0889	0.0109	0.0074	0.003	0.003	0.1465	0.1022	0.0032	0.0062	0.0078	0.0188	0.0065	0.0082	0.1849
4	rs17356266	94527621	1.13	0.306408690300974	1.85	0.0536022520271762	0.464657419623273	1.25042666210482	0.1247	0.0768	0.0058	0.0036	0.005	0.0034	0.0024	0.0086	0.1527	0.0052	0.0039	0.0072	0.0889	0.0109	0.0074	0.003	0.003	0.1465	0.1022	0.0032	0.0062	0.0078	0.0188	0.0065	0.0083	0.1849
4	rs116488304	94536975	1.13	0.306408690300974	1.85	0.0536022520271762	0.45575326135674	1.23128073229507	0.1247	0.0769	0.0058	0.0036	0.005	0.0034	0.0024	0.0086	0.1528	0.0051	0.0039	0.0072	0.0888	0.0109	0.0073	0.003	0.0029	0.1465	0.1022	0.0032	0.0062	0.0078	0.0188	0.0065	0.0083	0.1849
4	rs1435476	94540966	1.13	0.306408690300974	1.86	0.047416592333268	0.334630142660603	0.904381650136621	0.1247	0.0783	0.0052	0.0035	0.0049	0.0031	0.0021	0.009	0.1547	0.0053	0.0041	0.0068	0.0882	0.0109	0.0067	0.0027	0.0029	0.1461	0.1021	0.0032	0.0062	0.0073	0.0188	0.0062	0.0084	0.1857
4	rs76396000	94548588	1.13	0.306408690300974	1.86	0.047416592333268	0.399526412361593	0.906107652665775	0.1257	0.0779	0.0052	0.0037	0.0049	0.0031	0.0021	0.0092	0.1547	0.0054	0.0042	0.0069	0.0884	0.0108	0.0067	0.0027	0.0029	0.1454	0.1015	0.0032	0.0062	0.0073	0.0188	0.0061	0.0084	0.1855
4	rs1435481	94550726	1.13	0.306408690300974	1.85	0.0536022520271762	0.40292190451	0.907206363029585	0.1257	0.0779	0.0052	0.0037	0.0049	0.0031	0.0021	0.0092	0.1547	0.0054	0.0042	0.0069	0.0884	0.0108	0.0067	0.0027	0.0029	0.1454	0.1015	0.0032	0.0062	0.0073	0.0188	0.0061	0.0084	0.1855
4	rs17291977	94565915	1.12	0.339600448506511	1.85	0.0536022520271762	0.665632628562719	1.5279407561953	0.1255	0.0765	0.007	0.0041	0.0049	0.0034	0.0025	0.0092	0.1537	0.0054	0.0042	0.0076	0.0886	0.0108	0.0069	0.0036	0.0032	0.143	0.1004	0.0034	0.0065	0.0076	0.0189	0.007	0.0084	0.1847
4	rs17020916	94566511	1.11	0.375177619549844	1.86	0.047416592333268	0.692677741203323	1.61100402877492	0.1255	0.0765	0.007	0.0041	0.0049	0.0034	0.0025	0.0092	0.1536	0.0054	0.0042	0.0076	0.0886	0.0108	0.007	0.0037	0.0032	0.143	0.1004	0.0034	0.0065	0.0076	0.0189	0.0071	0.0084	0.1846
4	rs6532420	94569269	1.11	0.375177619549844	1.86	0.047416592333268	0.785409527779189	1.78824665113843	0.1254	0.0763	0.0072	0.0041	0.0049	0.0035	0.0025	0.0092	0.1535	0.0054	0.0042	0.0077	0.0886	0.0108	0.007	0.0038	0.0032	0.1426	0.1003	0.0034	0.0065	0.0076	0.0189	0.0072	0.0085	0.1847
4	rs66542984	94574989	1.11	0.375177619549844	1.87	0.04181310425502	0.709046916214497	1.59711312790585	0.1254	0.0763	0.0072	0.0041	0.0049	0.0035	0.0025	0.0093	0.1535	0.0055	0.0042	0.0077	0.0886	0.0108	0.007	0.0037	0.0032	0.1426	0.1003	0.0034	0.0065	0.0074	0.0189	0.0071	0.0084	0.1847
4	rs11725463	94584105	1.12	0.339600448506511	1.87	0.04181310425502	0.820076803641151	0.884658766844419	0.1255	0.0759	0.0072	0.004	0.0047	0.0033	0.0026	0.0099	0.1531	0.0064	0.0043	0.0069	0.0892	0.0112	0.0064	0.0038	0.0032	0.1425	0.1015	0.0038	0.0065	0.0067	0.019	0.0063	0.0079	0.1852
4	rs6532425	94585153	1.12	0.339600448506511	1.87	0.04181310425502	0.847279226249538	0.919467191990025	0.1255	0.0758	0.0072	0.004	0.0047	0.0033	0.0026	0.0099	0.1531	0.0064	0.0043	0.0068	0.0893	0.0112	0.0064	0.0038	0.0032	0.1425	0.1015	0.0038	0.0065	0.0067	0.019	0.0063	0.0079	0.1852
4	rs73839791	94589187	1.12	0.339600448506511	1.87	0.04181310425502	0.807716785164872	0.842388980375137	0.1256	0.0758	0.0071	0.004	0.0046	0.0033	0.0026	0.0099	0.1531	0.0065	0.0043	0.0068	0.0893	0.0112	0.0064	0.0038	0.0032	0.1425	0.1016	0.0038	0.0064	0.0067	0.0189	0.0063	0.0078	0.1851
4	rs77129288	94604532	1.12	0.339600448506511	1.87	0.04181310425502	0.798636533235261	0.764025143316452	0.1256	0.0757	0.0071	0.0039	0.0046	0.0032	0.0026	0.0101	0.1531	0.0066	0.0043	0.0067	0.0895	0.0113	0.0065	0.0038	0.0032	0.1424	0.1017	0.0039	0.0064	0.0067	0.019	0.0063	0.0077	0.185
4	rs74379889	94604833	1.12	0.339600448506511	1.87	0.04181310425502	0.802075550906653	0.774793909682599	0.1256	0.0757	0.0071	0.0039	0.0046	0.0032	0.0026	0.0101	0.1531	0.0066	0.0043	0.0067	0.0895	0.0113	0.0065	0.0038	0.0032	0.1424	0.1017	0.0039	0.0064	0.0067	0.019	0.0063	0.0077	0.185
4	rs68042291	94607633	1.12	0.339600448506511	1.88	0.0367535648830228	0.70010384332526	0.769329621616871	0.1256	0.0751	0.007	0.004	0.0046	0.0031	0.0027	0.0105	0.1529	0.0066	0.0044	0.0067	0.0902	0.0112	0.0067	0.004	0.0033	0.1428	0.1013	0.0038	0.0064	0.0065	0.0188	0.0063	0.0074	0.1847
4	rs4692987	94616814	1.12	0.339600448506511	1.88	0.0367535648830228	0.662681524027494	0.808058730682054	0.1263	0.0748	0.007	0.0041	0.0046	0.0032	0.0027	0.0106	0.1524	0.0064	0.0045	0.0067	0.0907	0.011	0.0065	0.0042	0.0036	0.1443	0.1001	0.0037	0.0064	0.0065	0.0184	0.0063	0.0072	0.1846
4	rs4693334	94618455	1.12	0.339600448506511	1.88	0.0367535648830228	0.648584586458781	0.786356855399154	0.1263	0.0747	0.007	0.0041	0.0046	0.0032	0.0027	0.0106	0.1525	0.0064	0.0045	0.0067	0.0905	0.011	0.0065	0.0042	0.0036	0.1443	0.1001	0.0038	0.0064	0.0065	0.0183	0.0063	0.0072	0.1847
4	rs7696797	94640549	1.13	0.306408690300974	1.88	0.0367535648830228	0.607607566791926	0.714858456320074	0.1265	0.0748	0.007	0.004	0.0046	0.0032	0.0027	0.0107	0.1525	0.0064	0.0045	0.0067	0.0902	0.011	0.0064	0.0042	0.0035	0.1446	0.0999	0.0037	0.0064	0.0065	0.0184	0.0063	0.0073	0.1845
4	rs34470103	94644322	1.13	0.306408690300974	1.88	0.0367535648830228	0.605742760274994	0.734018417871888	0.1265	0.0748	0.007	0.004	0.0046	0.0032	0.0027	0.0107	0.1525	0.0064	0.0046	0.0067	0.0902	0.011	0.0064	0.0042	0.0035	0.1446	0.0999	0.0037	0.0064	0.0065	0.0184	0.0063	0.0073	0.1845
4	rs1898905	94650978	1.13	0.306408690300974	1.89	0.0322004798625665	0.599339778598717	0.729217932476073	0.1266	0.0749	0.007	0.004	0.0046	0.0032	0.0027	0.0107	0.1524	0.0064	0.0046	0.0067	0.0902	0.011	0.0064	0.0042	0.0035	0.1447	0.0998	0.0037	0.0064	0.0065	0.0184	0.0063	0.0073	0.1845
4	rs114302060	94664978	1.13	0.306408690300974	1.88	0.0367535648830228	0.558524682848666	0.685149610678133	0.1266	0.0749	0.007	0.0039	0.0046	0.0033	0.0027	0.0107	0.1526	0.0064	0.0046	0.0068	0.0901	0.0109	0.0063	0.0042	0.0035	0.1448	0.0997	0.0037	0.0064	0.0065	0.0184	0.0063	0.0073	0.1843
4	rs4692990	94672703	1.13	0.306408690300974	1.87	0.04181310425502	0.542681107792137	0.685445288754673	0.1267	0.0749	0.007	0.0039	0.0046	0.0033	0.0027	0.0107	0.1526	0.0065	0.0046	0.0068	0.09	0.0109	0.0063	0.0042	0.0035	0.1449	0.0996	0.0037	0.0064	0.0064	0.0184	0.0063	0.0073	0.1842
4	rs115569679	94672966	1.13	0.306408690300974	1.87	0.04181310425502	0.541567006182795	0.686924111971775	0.1267	0.0749	0.007	0.0039	0.0046	0.0033	0.0027	0.0107	0.1526	0.0065	0.0046	0.0068	0.09	0.0109	0.0063	0.0042	0.0035	0.1449	0.0996	0.0037	0.0064	0.0064	0.0184	0.0063	0.0073	0.1842
4	rs142101607	94677487	1.13	0.306408690300974	1.87	0.04181310425502	0.537643532799111	0.684410541875994	0.1268	0.075	0.0071	0.0038	0.0046	0.0033	0.0027	0.0107	0.1527	0.0065	0.0046	0.0068	0.0899	0.0109	0.0063	0.0042	0.0035	0.145	0.0996	0.0037	0.0063	0.0064	0.0184	0.0063	0.0073	0.1841
4	rs1439550	94686205	1.13	0.306408690300974	1.87	0.04181310425502	0.530031614891764	0.712322258646336	0.1268	0.075	0.0071	0.0038	0.0047	0.0033	0.0027	0.0106	0.1529	0.0064	0.0047	0.0069	0.0898	0.0109	0.0063	0.0042	0.0036	0.1452	0.0994	0.0036	0.0063	0.0064	0.0184	0.0063	0.0074	0.1839
4	rs13106656	94686582	1.13	0.306408690300974	1.87	0.04181310425502	0.535947552131517	0.709788072020296	0.1269	0.0749	0.0071	0.0038	0.0046	0.0033	0.0028	0.0106	0.1527	0.0064	0.0047	0.0069	0.0899	0.0109	0.0062	0.0042	0.0036	0.1452	0.0994	0.0036	0.0063	0.0064	0.0184	0.0063	0.0074	0.1839
4	rs76828057	94692672	1.13	0.306408690300974	1.87	0.04181310425502	0.530680194934761	0.677472153218583	0.127	0.075	0.0071	0.0038	0.0047	0.0034	0.0028	0.0106	0.1529	0.0064	0.0047	0.0069	0.0897	0.0109	0.0062	0.0042	0.0036	0.1454	0.0993	0.0036	0.0063	0.0064	0.0183	0.0063	0.0074	0.1838
4	rs62319427	94697830	1.13	0.306408690300974	1.87	0.04181310425502	0.527635142911608	0.68234211116041	0.1271	0.075	0.0071	0.0038	0.0047	0.0034	0.0028	0.0106	0.1529	0.0064	0.0047	0.0069	0.0896	0.0109	0.0062	0.0042	0.0036	0.1455	0.0992	0.0036	0.0063	0.0064	0.0182	0.0063	0.0074	0.1838
4	rs62319428	94699947	1.13	0.306408690300974	1.87	0.04181310425502	0.526923673007602	0.684114964941754	0.1271	0.075	0.0071	0.0038	0.0047	0.0034	0.0028	0.0106	0.153	0.0064	0.0048	0.0069	0.0895	0.0109	0.0062	0.0042	0.0036	0.1455	0.0992	0.0036	0.0063	0.0064	0.0182	0.0063	0.0074	0.1837
4	rs116369603	94701741	1.13	0.306408690300974	1.87	0.04181310425502	0.523244275888664	0.688107689242116	0.1271	0.075	0.0072	0.0038	0.0047	0.0034	0.0028	0.0106	0.153	0.0064	0.0048	0.007	0.0894	0.0109	0.0061	0.0042	0.0036	0.1456	0.0991	0.0035	0.0063	0.0064	0.0182	0.0063	0.0074	0.1837
4	rs77044999	94705986	1.13	0.306408690300974	1.87	0.04181310425502	0.488001159403089	0.732517520443968	0.1272	0.075	0.0071	0.0038	0.0047	0.0034	0.0029	0.0105	0.1532	0.0064	0.0048	0.007	0.0893	0.0107	0.0061	0.0042	0.0037	0.1457	0.099	0.0035	0.0063	0.0065	0.0182	0.0064	0.0074	0.1836
4	rs114800150	94706755	1.14	0.275532638758866	1.86	0.047416592333268	0.475736451884341	0.693291241464773	0.1272	0.075	0.0071	0.0038	0.0047	0.0034	0.0029	0.0105	0.1532	0.0064	0.0048	0.007	0.0893	0.0107	0.0061	0.0042	0.0037	0.1457	0.099	0.0035	0.0063	0.0065	0.0182	0.0064	0.0074	0.1835
4	rs72659538	94714546	1.14	0.275532638758866	1.86	0.047416592333268	0.383374333718304	0.620246225380745	0.1272	0.075	0.0071	0.0038	0.0048	0.0035	0.0029	0.0105	0.1539	0.0063	0.005	0.0068	0.0892	0.0106	0.0059	0.0043	0.0038	0.1461	0.0985	0.0034	0.0062	0.0065	0.0183	0.0064	0.0074	0.1833
4	rs34736174	94718224	1.14	0.275532638758866	1.86	0.047416592333268	0.279527446634502	0.569611478878233	0.1273	0.0749	0.007	0.0039	0.0049	0.0036	0.003	0.0103	0.1549	0.0061	0.0053	0.0066	0.0891	0.0104	0.0057	0.0043	0.0039	0.1465	0.0977	0.0033	0.0062	0.0065	0.0184	0.0063	0.0075	0.1829
4	rs10031253	94719549	1.14	0.275532638758866	1.86	0.047416592333268	0.223777250349177	0.434383823819548	0.127	0.0746	0.0067	0.004	0.0051	0.0037	0.0031	0.0103	0.1561	0.0063	0.0056	0.0062	0.0889	0.0102	0.0054	0.0044	0.0042	0.1475	0.0961	0.0034	0.006	0.0065	0.019	0.0061	0.0075	0.1828
4	rs117693215	94720033	1.14	0.275532638758866	1.86	0.047416592333268	0.225191215424879	0.421752534991951	0.127	0.0746	0.0067	0.004	0.0051	0.0036	0.0031	0.0103	0.1561	0.0063	0.0056	0.0062	0.0889	0.0102	0.0054	0.0044	0.0042	0.1475	0.0961	0.0034	0.006	0.0065	0.019	0.0061	0.0075	0.1827
4	rs116621969	94724100	1.14	0.275532638758866	1.86	0.047416592333268	0.227237723418818	0.404680210884957	0.1269	0.0744	0.0066	0.004	0.0052	0.0036	0.0031	0.0103	0.1559	0.0064	0.0056	0.0062	0.089	0.0102	0.0054	0.0045	0.0042	0.1477	0.0961	0.0034	0.006	0.0065	0.019	0.0061	0.0075	0.1826
4	rs11731687	94745528	1.14	0.275532638758866	1.86	0.047416592333268	0.210873491198144	0.380904330118517	0.1269	0.0743	0.0065	0.0039	0.0052	0.0035	0.0031	0.0102	0.1558	0.0064	0.0056	0.006	0.0891	0.0101	0.0054	0.0045	0.0042	0.148	0.0963	0.0034	0.006	0.0065	0.0192	0.006	0.0076	0.1824
4	rs72659565	94747814	1.14	0.275532638758866	1.86	0.047416592333268	0.204622306848237	0.383327710641924	0.1269	0.0743	0.0065	0.0039	0.0052	0.0035	0.0031	0.0102	0.1558	0.0064	0.0056	0.006	0.0891	0.0101	0.0054	0.0045	0.0042	0.148	0.0963	0.0034	0.006	0.0065	0.0192	0.006	0.0076	0.1825
4	rs10015253	94748289	1.14	0.275532638758866	1.86	0.047416592333268	0.204543359149927	0.383455375723679	0.1269	0.0743	0.0065	0.0039	0.0052	0.0035	0.0031	0.0102	0.1558	0.0064	0.0056	0.006	0.0891	0.0101	0.0054	0.0045	0.0042	0.148	0.0963	0.0034	0.006	0.0065	0.0192	0.006	0.0076	0.1825
4	rs7699401	94753707	1.14	0.275532638758866	1.86	0.047416592333268	0.219277739727088	0.374928173679693	0.1263	0.0736	0.0064	0.004	0.0054	0.0035	0.0032	0.0104	0.1558	0.0067	0.0057	0.006	0.0893	0.01	0.0054	0.0045	0.0044	0.1481	0.0967	0.0033	0.0059	0.0065	0.0197	0.006	0.0075	0.1817
4	rs4129537	94755142	1.14	0.275532638758866	1.86	0.047416592333268	0.226359385935343	0.324935430844425	0.1261	0.0736	0.0063	0.004	0.0055	0.0035	0.0033	0.0105	0.1558	0.0068	0.0058	0.006	0.0892	0.0099	0.0053	0.0045	0.0045	0.1484	0.097	0.0033	0.0059	0.0065	0.0198	0.0059	0.0074	0.1813
4	rs6835250	94755514	1.14	0.275532638758866	1.85	0.0536022520271762	0.252021784109093	0.339518771510102	0.1264	0.0731	0.0063	0.0041	0.0055	0.0034	0.0033	0.0105	0.1559	0.0069	0.0058	0.006	0.0893	0.0099	0.0053	0.0045	0.0046	0.1484	0.097	0.0033	0.0059	0.0065	0.0199	0.0059	0.0074	0.181
4	rs4466014	94757317	1.15	0.246899131395369	1.85	0.0536022520271762	0.233991964538172	0.404809802999131	0.1273	0.0725	0.0061	0.0042	0.0056	0.0035	0.0035	0.0109	0.1561	0.007	0.0058	0.0059	0.0898	0.0098	0.0054	0.0045	0.0048	0.1481	0.0967	0.0032	0.0059	0.0065	0.0197	0.0057	0.0074	0.1804
4	rs75985713	94757565	1.15	0.246899131395369	1.85	0.0536022520271762	0.227489024794648	0.398602255525312	0.1274	0.0724	0.006	0.0042	0.0057	0.0036	0.0035	0.0109	0.1561	0.007	0.0059	0.0058	0.0898	0.0098	0.0053	0.0046	0.0048	0.1481	0.0966	0.0032	0.0058	0.0065	0.0196	0.0056	0.0075	0.1803
4	rs6856776	94759194	1.14	0.275532638758866	1.85	0.0536022520271762	0.256163110401529	0.388443529293688	0.1282	0.0717	0.0058	0.0043	0.0057	0.0036	0.0036	0.0112	0.1562	0.0072	0.0059	0.0058	0.0903	0.0099	0.0053	0.0046	0.0051	0.1478	0.0962	0.0032	0.0058	0.0065	0.0195	0.0055	0.0077	0.1796
4	rs76107373	94759558	1.14	0.275532638758866	1.85	0.0536022520271762	0.253932007578617	0.366329049900992	0.1284	0.0715	0.0058	0.0043	0.0057	0.0037	0.0037	0.0113	0.1563	0.0072	0.006	0.0057	0.0904	0.0098	0.0053	0.0046	0.0051	0.1477	0.096	0.0032	0.0058	0.0064	0.0194	0.0055	0.0077	0.1796
4	rs4264798	94760262	1.14	0.275532638758866	1.86	0.047416592333268	0.300520014062393	0.38793109929597	0.1288	0.0705	0.0056	0.0044	0.0057	0.0038	0.0041	0.0119	0.1571	0.0074	0.0063	0.0055	0.0906	0.0093	0.0053	0.0047	0.0054	0.1471	0.0946	0.0032	0.0057	0.0066	0.0191	0.0054	0.0078	0.1802
4	rs7689734	94761097	1.14	0.275532638758866	1.87	0.04181310425502	0.39620160515429	0.559723283014218	0.1303	0.0706	0.0049	0.0045	0.0056	0.0038	0.0041	0.0119	0.157	0.0072	0.0061	0.0051	0.0914	0.0086	0.0048	0.0046	0.0057	0.1484	0.0937	0.0029	0.0056	0.0063	0.019	0.0049	0.0076	0.1814
4	rs61613949	94761173	1.14	0.275532638758866	1.87	0.04181310425502	0.492561072025278	0.665258724059235	0.1305	0.0706	0.0049	0.0045	0.0056	0.0037	0.0041	0.0119	0.157	0.0073	0.0061	0.005	0.0916	0.0086	0.0047	0.0045	0.0057	0.1487	0.0934	0.003	0.0056	0.0063	0.0191	0.0047	0.0076	0.1815
4	rs116362489	94762470	1.14	0.275532638758866	1.87	0.04181310425502	0.53973437354756	0.783158158065654	0.1311	0.0708	0.0046	0.0044	0.0055	0.0036	0.004	0.012	0.1568	0.0071	0.006	0.005	0.092	0.0087	0.0045	0.0043	0.0057	0.1494	0.0928	0.003	0.0054	0.0061	0.0191	0.0043	0.0075	0.1822
4	rs28421288	94763544	1.14	0.275532638758866	1.87	0.04181310425502	0.496449928659993	0.56085122121596	0.1312	0.0708	0.0046	0.0044	0.0055	0.0036	0.0039	0.012	0.1568	0.0071	0.0059	0.005	0.092	0.0087	0.0045	0.0043	0.0057	0.1495	0.0928	0.003	0.0054	0.0061	0.0191	0.0043	0.0075	0.1822
4	rs7693338	94766621	1.14	0.275532638758866	1.87	0.04181310425502	0.460709819892546	0.595515291962389	0.1323	0.0707	0.0043	0.0044	0.0055	0.0035	0.0039	0.0118	0.1565	0.007	0.0059	0.0049	0.0926	0.0087	0.0044	0.0043	0.0057	0.1499	0.0928	0.003	0.0054	0.0059	0.0191	0.0041	0.0074	0.1824
4	rs80233874	94768877	1.14	0.275532638758866	1.88	0.0367535648830228	0.485138308997116	0.759636035944304	0.1323	0.0706	0.0043	0.0044	0.0054	0.0035	0.0039	0.0118	0.1564	0.0068	0.0059	0.0049	0.0924	0.0088	0.0044	0.0042	0.0057	0.1501	0.0928	0.0031	0.0054	0.006	0.0189	0.004	0.0074	0.1829
4	rs62320697	94770476	1.14	0.275532638758866	1.88	0.0367535648830228	0.436721476472566	0.710682260764555	0.1325	0.0706	0.0042	0.0043	0.0053	0.0035	0.0039	0.0118	0.1563	0.0068	0.0059	0.0049	0.0923	0.0087	0.0043	0.0041	0.0056	0.1503	0.0929	0.0031	0.0054	0.006	0.0187	0.004	0.0074	0.1834
4	rs6818917	94772981	1.14	0.275532638758866	1.88	0.0367535648830228	0.416763280854011	0.698929000074762	0.1325	0.0707	0.0042	0.0044	0.0052	0.0035	0.0039	0.0118	0.1563	0.0066	0.0059	0.0048	0.0921	0.0087	0.0043	0.004	0.0056	0.1505	0.0932	0.0032	0.0054	0.006	0.0186	0.0039	0.0074	0.1833
4	rs77086542	94776215	1.14	0.275532638758866	1.88	0.0367535648830228	0.429138968374211	0.778441389740504	0.1325	0.0706	0.0042	0.0043	0.0052	0.0035	0.0039	0.0118	0.1564	0.0066	0.0059	0.0048	0.092	0.0087	0.0043	0.0039	0.0056	0.1506	0.0932	0.0032	0.0054	0.006	0.0186	0.0039	0.0074	0.1836
4	rs116283833	94778593	1.14	0.275532638758866	1.87	0.04181310425502	0.447769845328784	0.806066729889126	0.1325	0.0706	0.0041	0.0043	0.0052	0.0035	0.0039	0.0117	0.1565	0.0066	0.0059	0.0048	0.0919	0.0088	0.0042	0.0039	0.0056	0.1508	0.0932	0.0031	0.0054	0.006	0.0186	0.0039	0.0074	0.1838
4	rs77036938	94779290	1.14	0.275532638758866	1.87	0.04181310425502	0.469966840089612	0.817266013719194	0.1325	0.0706	0.0041	0.0044	0.0052	0.0035	0.0039	0.0117	0.1566	0.0066	0.006	0.0048	0.0919	0.0088	0.0042	0.0039	0.0056	0.1508	0.0932	0.0031	0.0054	0.006	0.0185	0.0039	0.0074	0.1837
4	rs28859354	94779896	1.14	0.275532638758866	1.87	0.04181310425502	0.47186580132449	0.838988893114934	0.1325	0.0706	0.0041	0.0044	0.0052	0.0035	0.0039	0.0117	0.1566	0.0066	0.006	0.0048	0.0919	0.0088	0.0042	0.0039	0.0056	0.1508	0.0932	0.0031	0.0054	0.006	0.0185	0.0039	0.0074	0.1837
4	rs115122437	94787281	1.15	0.246899131395369	1.87	0.04181310425502	0.356655242476767	0.845791923447996	0.1339	0.0712	0.0035	0.0042	0.0049	0.0034	0.0036	0.0108	0.158	0.006	0.0059	0.0042	0.0885	0.0089	0.0038	0.0037	0.0052	0.1523	0.0916	0.0031	0.0053	0.0058	0.0182	0.0035	0.008	0.1888
4	rs28657635	94787296	1.15	0.246899131395369	1.87	0.04181310425502	0.319797303754693	0.739878365398472	0.1339	0.0713	0.0035	0.0042	0.0049	0.0034	0.0036	0.0108	0.158	0.006	0.0059	0.0042	0.0885	0.0089	0.0038	0.0037	0.0052	0.1523	0.0916	0.0031	0.0053	0.0058	0.0182	0.0035	0.008	0.1888
4	rs28493213	94787686	1.15	0.246899131395369	1.87	0.04181310425502	0.268853920695648	0.72352640860103	0.1351	0.0707	0.0034	0.0039	0.0048	0.0032	0.0035	0.0106	0.1583	0.0056	0.0059	0.004	0.087	0.0087	0.0037	0.0035	0.005	0.1525	0.0927	0.0031	0.0053	0.0057	0.0179	0.0034	0.0079	0.1911
4	rs4693346	94789036	1.15	0.246899131395369	1.85	0.0536022520271762	0.107635503829467	0.851986371388821	0.1352	0.0705	0.0031	0.0027	0.0047	0.0025	0.0029	0.0098	0.1605	0.0048	0.0054	0.0036	0.0866	0.0078	0.0032	0.0027	0.0038	0.1535	0.0949	0.0032	0.0053	0.0053	0.0175	0.0029	0.0077	0.1967
4	rs4693348	94793222	1.15	0.246899131395369	1.85	0.0536022520271762	0.0856523737969685	0.83096374337639	0.1354	0.0703	0.003	0.0026	0.0048	0.0024	0.0028	0.0097	0.1611	0.0046	0.0054	0.0035	0.0864	0.0077	0.0031	0.0025	0.0037	0.1537	0.0948	0.0033	0.0054	0.0053	0.0173	0.0029	0.0076	0.1973
4	rs28470889	94801373	1.15	0.246899131395369	1.85	0.0536022520271762	0.0409937440147384	0.51038310376115	0.1349	0.0705	0.0029	0.0025	0.0048	0.0023	0.0026	0.0096	0.162	0.0045	0.0054	0.0033	0.0856	0.0077	0.0031	0.0024	0.0035	0.1536	0.0951	0.0034	0.0053	0.0053	0.0173	0.0029	0.0077	0.1986
4	rs115102826	94801385	1.15	0.246899131395369	1.85	0.0536022520271762	0.0443978473781297	0.510934210496508	0.135	0.0705	0.0029	0.0025	0.0048	0.0023	0.0025	0.0096	0.1618	0.0045	0.0054	0.0033	0.0856	0.0077	0.0031	0.0022	0.0035	0.1539	0.0951	0.0034	0.0053	0.0053	0.0173	0.0029	0.0077	0.1988
4	rs28642752	94801951	1.15	0.246899131395369	1.85	0.0536022520271762	0.0372473567660648	0.460343720140596	0.1349	0.0705	0.0029	0.0025	0.0048	0.0023	0.0025	0.0096	0.1617	0.0045	0.0054	0.0033	0.0858	0.0077	0.0031	0.0022	0.0035	0.1539	0.0951	0.0034	0.0054	0.0053	0.0173	0.003	0.0077	0.1987
4	rs72879848	94804724	1.15	0.246899131395369	1.85	0.0536022520271762	0.0340465357718076	0.456725596455554	0.1349	0.0705	0.0029	0.0025	0.0049	0.0023	0.0025	0.0096	0.1617	0.0044	0.0054	0.0033	0.0857	0.0077	0.0032	0.0022	0.0034	0.154	0.0951	0.0034	0.0054	0.0052	0.0173	0.0029	0.0077	0.1987
4	rs58043606	94807121	1.15	0.246899131395369	1.85	0.0536022520271762	0.0294759535725901	0.45578879066915	0.135	0.0704	0.0029	0.0025	0.0049	0.0022	0.0025	0.0096	0.1618	0.0044	0.0054	0.0033	0.0856	0.0077	0.0032	0.0022	0.0034	0.1542	0.0951	0.0034	0.0054	0.0052	0.0172	0.003	0.0077	0.1988
4	rs115563884	94809709	1.15	0.246899131395369	1.85	0.0536022520271762	0.0230114091987992	0.455655002605928	0.135	0.0703	0.0029	0.0025	0.005	0.0022	0.0025	0.0096	0.1619	0.0044	0.0054	0.0033	0.0855	0.0078	0.0032	0.0021	0.0034	0.1545	0.0951	0.0034	0.0053	0.0051	0.0172	0.003	0.0078	0.1988
4	rs80273141	94813647	1.15	0.246899131395369	1.85	0.0536022520271762	0.0177848669308485	0.452714285927373	0.135	0.0702	0.003	0.0025	0.005	0.0022	0.0025	0.0097	0.1621	0.0043	0.0053	0.0032	0.0853	0.0077	0.0032	0.0021	0.0033	0.1548	0.0953	0.0033	0.0053	0.0049	0.0171	0.003	0.0078	0.1989
4	rs2033782	94817512	1.15	0.246899131395369	1.85	0.0536022520271762	0.0133238099252066	0.449645280655943	0.135	0.0702	0.003	0.0024	0.0049	0.0022	0.0025	0.0097	0.1623	0.0043	0.0053	0.0032	0.0851	0.0077	0.0032	0.0021	0.0033	0.155	0.0954	0.0033	0.0053	0.0048	0.0171	0.003	0.0079	0.199
4	rs11733714	94824773	1.15	0.246899131395369	1.85	0.0536022520271762	0.013823723159436	0.427003382343553	0.1346	0.0701	0.003	0.0025	0.0049	0.0023	0.0025	0.0096	0.1625	0.0042	0.0052	0.0032	0.0849	0.0076	0.0034	0.0021	0.0033	0.1553	0.0957	0.0033	0.0054	0.0049	0.0168	0.003	0.0083	0.1987
4	rs10013661	94826505	1.15	0.246899131395369	1.85	0.0536022520271762	0.0131771299102935	0.417303152941702	0.1346	0.0701	0.003	0.0025	0.0049	0.0023	0.0025	0.0096	0.1625	0.0042	0.0052	0.0032	0.0849	0.0076	0.0033	0.0021	0.0033	0.1553	0.0957	0.0034	0.0054	0.0049	0.0168	0.003	0.0083	0.1987
4	rs2578158	94835756	1.15	0.246899131395369	1.85	0.0536022520271762	0.01401556819117	0.433063402151992	0.1345	0.07	0.003	0.0025	0.0049	0.0022	0.003	0.0094	0.1624	0.0042	0.0052	0.0031	0.0848	0.0075	0.0034	0.002	0.0033	0.1556	0.0955	0.0035	0.0054	0.0049	0.0168	0.003	0.0084	0.1986
4	rs2578152	94837885	1.15	0.246899131395369	1.85	0.0536022520271762	0.0146304019292417	0.44751358018524	0.1337	0.0697	0.003	0.0024	0.0048	0.0022	0.0029	0.0095	0.1624	0.0041	0.005	0.0031	0.0855	0.0075	0.0033	0.0021	0.0033	0.156	0.0963	0.0035	0.0054	0.0049	0.0164	0.0031	0.0084	0.1986
4	rs74848057	94842006	1.15	0.246899131395369	1.85	0.0536022520271762	0.0125166269705497	0.439543715181825	0.1334	0.0698	0.003	0.0024	0.0048	0.0022	0.0029	0.0095	0.1624	0.004	0.005	0.0031	0.0857	0.0075	0.0035	0.0021	0.0033	0.156	0.0962	0.0034	0.0054	0.0049	0.0165	0.0031	0.0084	0.1987
4	rs2578148	94844336	1.15	0.246899131395369	1.85	0.0536022520271762	0.0124069702483598	0.436895584269755	0.1334	0.0698	0.003	0.0024	0.0048	0.0022	0.0029	0.0095	0.1624	0.004	0.0049	0.0031	0.0857	0.0075	0.0035	0.0021	0.0033	0.156	0.0962	0.0034	0.0054	0.0049	0.0165	0.0031	0.0084	0.1987
4	rs1438377	94864987	1.15	0.246899131395369	1.86	0.047416592333268	0.0101716771059635	0.43161218300432	0.133	0.0698	0.0029	0.0022	0.0046	0.0022	0.0029	0.0095	0.1627	0.0038	0.0049	0.0031	0.0865	0.0076	0.0037	0.0022	0.0031	0.156	0.0963	0.0034	0.0053	0.005	0.0164	0.0032	0.0084	0.1988
4	rs114356309	94872781	1.15	0.246899131395369	1.86	0.047416592333268	0.0100882594578877	0.447247306307564	0.133	0.0699	0.0029	0.0022	0.0045	0.0022	0.0028	0.0095	0.1627	0.0037	0.0048	0.0031	0.0866	0.0076	0.0036	0.0022	0.0031	0.1561	0.0963	0.0034	0.0053	0.005	0.0164	0.0032	0.0083	0.1988
4	rs78613072	94881850	1.15	0.246899131395369	1.86	0.047416592333268	0.00933605504163846	0.437027889341484	0.1332	0.07	0.0029	0.0021	0.0045	0.0021	0.0027	0.0096	0.1629	0.0036	0.0048	0.0031	0.0868	0.0075	0.0035	0.0022	0.003	0.1562	0.0963	0.0034	0.0053	0.005	0.0164	0.0032	0.0082	0.1989
4	rs11731310	94882576	1.15	0.246899131395369	1.86	0.047416592333268	0.00926763098035208	0.433987584331705	0.1332	0.07	0.0029	0.0021	0.0044	0.0021	0.0027	0.0096	0.1629	0.0036	0.0048	0.0031	0.0868	0.0075	0.0035	0.0022	0.003	0.1562	0.0963	0.0034	0.0053	0.005	0.0164	0.0032	0.0082	0.1989
4	rs1438372	94884463	1.15	0.246899131395369	1.86	0.047416592333268	0.00896442428279553	0.424900941418479	0.1332	0.07	0.0029	0.002	0.0044	0.0021	0.0027	0.0096	0.1629	0.0036	0.0048	0.0031	0.0868	0.0075	0.0035	0.0022	0.0029	0.1562	0.0963	0.0035	0.0053	0.005	0.0164	0.0032	0.0082	0.1989
4	rs2578179	94889283	1.15	0.246899131395369	1.86	0.047416592333268	0.00975975140955596	0.433327400364691	0.133	0.0699	0.0028	0.002	0.0044	0.0021	0.0027	0.0095	0.1629	0.0036	0.0048	0.0031	0.0869	0.0075	0.0035	0.0022	0.0029	0.1563	0.0963	0.0035	0.0053	0.005	0.0164	0.0032	0.0082	0.1992
4	rs72661591	94913527	1.16	0.220431575918666	1.86	0.047416592333268	0.0125166269705497	0.439543715181825	0.133	0.0697	0.0028	0.002	0.0043	0.0021	0.0027	0.0096	0.1629	0.0036	0.0048	0.0031	0.0869	0.0074	0.0034	0.0023	0.0029	0.1564	0.0966	0.0034	0.0052	0.005	0.0163	0.0032	0.0082	0.1994
4	rs280104	94927060	1.16	0.220431575918666	1.86	0.047416592333268	0.0136794920024021	0.428582044452639	0.133	0.0696	0.0028	0.002	0.0043	0.0021	0.0027	0.0097	0.1629	0.0035	0.0048	0.003	0.0869	0.0074	0.0034	0.0023	0.0029	0.1565	0.0967	0.0034	0.0052	0.005	0.0162	0.0032	0.0083	0.1995
4	rs80076964	94935625	1.16	0.220431575918666	1.85	0.0536022520271762	0.0149766045817652	0.434383823819548	0.133	0.0696	0.0028	0.002	0.0043	0.0021	0.0027	0.0097	0.1629	0.0035	0.0048	0.003	0.0869	0.0074	0.0034	0.0023	0.0029	0.1565	0.0967	0.0034	0.0052	0.005	0.0162	0.0032	0.0083	0.1996
4	rs72663712	94938865	1.16	0.220431575918666	1.85	0.0536022520271762	0.0187134221080918	0.429108613084435	0.133	0.0696	0.0028	0.002	0.0042	0.0022	0.0027	0.0101	0.1628	0.0034	0.0047	0.0029	0.0871	0.0074	0.0034	0.0023	0.0028	0.1566	0.0964	0.0034	0.0051	0.0051	0.0162	0.0032	0.0083	0.1996
4	rs17021305	94964860	1.16	0.220431575918666	1.85	0.0536022520271762	0.0372071136054506	0.381286683764506	0.1332	0.0695	0.0028	0.0019	0.0041	0.0022	0.0025	0.0108	0.1627	0.0032	0.0047	0.0025	0.0874	0.0074	0.0035	0.0024	0.0027	0.1569	0.0957	0.0033	0.0051	0.0052	0.0162	0.0032	0.0083	0.1997
4	rs280084	94980768	1.16	0.220431575918666	1.85	0.0536022520271762	0.0382905990172342	0.373406602093806	0.1329	0.0693	0.0028	0.0019	0.0041	0.0022	0.0025	0.0109	0.1628	0.0033	0.0048	0.0025	0.0876	0.0074	0.0036	0.0024	0.0027	0.1566	0.0956	0.0032	0.0051	0.0052	0.0162	0.0033	0.0083	0.2002
4	rs72663740	94991953	1.16	0.220431575918666	1.85	0.0536022520271762	0.0241289253091196	0.365824976330354	0.1311	0.0687	0.0027	0.0018	0.0041	0.0022	0.0026	0.0108	0.1627	0.0032	0.0046	0.0024	0.0893	0.0075	0.0034	0.0024	0.0025	0.1551	0.0953	0.0034	0.005	0.005	0.017	0.0032	0.0081	0.2033
4	rs7658031	94995859	1.15	0.246899131395369	1.85	0.0536022520271762	0.0213648216300036	0.362427630360513	0.1303	0.0684	0.0027	0.0017	0.0041	0.0022	0.0027	0.0108	0.1626	0.0031	0.0045	0.0024	0.0902	0.0075	0.0034	0.0024	0.0025	0.1543	0.0952	0.0034	0.005	0.0048	0.0173	0.0032	0.008	0.2048
4	rs6813484	94999237	1.15	0.246899131395369	1.85	0.0536022520271762	0.0196256887397979	0.370115845543737	0.1302	0.0684	0.0027	0.0017	0.0041	0.0022	0.0026	0.0107	0.1627	0.0031	0.0045	0.0024	0.0904	0.0074	0.0034	0.0024	0.0024	0.1543	0.0951	0.0034	0.005	0.0048	0.0174	0.0032	0.008	0.2051
4	rs1509941	95018784	1.15	0.246899131395369	1.85	0.0536022520271762	0.017729456004951	0.372266566045819	0.1302	0.0683	0.0027	0.0017	0.0041	0.0021	0.0025	0.0106	0.1627	0.0031	0.0045	0.0024	0.0907	0.0073	0.0034	0.0024	0.0022	0.1543	0.0951	0.0034	0.005	0.0048	0.0174	0.0032	0.008	0.2053
4	rs1397025	95018987	1.15	0.246899131395369	1.86	0.047416592333268	0.0196171752585638	0.385755371084237	0.1302	0.0684	0.0027	0.0017	0.0041	0.0021	0.0025	0.0106	0.1628	0.0031	0.0045	0.0024	0.0907	0.0073	0.0034	0.0024	0.0022	0.1544	0.0952	0.0034	0.005	0.0048	0.0174	0.0029	0.008	0.2053
4	rs17301372	95027423	1.15	0.246899131395369	1.86	0.047416592333268	0.0193798858047537	0.387290826145174	0.1302	0.0684	0.0027	0.0017	0.0041	0.0021	0.0025	0.0106	0.1628	0.0031	0.0045	0.0024	0.0907	0.0073	0.0034	0.0024	0.0022	0.1543	0.0952	0.0034	0.005	0.0048	0.0174	0.0029	0.008	0.2053
4	rs76367363	95046779	1.15	0.246899131395369	1.86	0.047416592333268	0.0186969775604433	0.375816559261941	0.1302	0.0682	0.0027	0.0016	0.0041	0.002	0.0024	0.0108	0.1631	0.003	0.0045	0.0024	0.0913	0.0074	0.0031	0.0023	0.0021	0.1537	0.0953	0.0035	0.005	0.0047	0.0177	0.0028	0.008	0.2056
4	rs57359435	95056700	1.15	0.246899131395369	1.86	0.047416592333268	0.0204029490002265	0.358162325622447	0.1302	0.0677	0.0026	0.0015	0.0041	0.0019	0.0022	0.011	0.1636	0.003	0.0044	0.0023	0.0921	0.0074	0.0028	0.0022	0.0019	0.1527	0.0956	0.0035	0.005	0.0047	0.018	0.0028	0.0081	0.206
4	rs62320361	95071177	1.15	0.246899131395369	1.86	0.047416592333268	0.0224433612171736	0.361171639010053	0.1304	0.0675	0.0026	0.0014	0.0041	0.0018	0.0022	0.0111	0.1637	0.003	0.0044	0.0023	0.0923	0.0074	0.0027	0.0022	0.0018	0.1526	0.0954	0.0035	0.005	0.0047	0.0182	0.0028	0.0081	0.2063
4	rs7693022	95083575	1.15	0.246899131395369	1.86	0.047416592333268	0.024939022585811	0.356660361560978	0.1305	0.0674	0.0026	0.0014	0.0041	0.0018	0.0021	0.0112	0.1638	0.0029	0.0044	0.0023	0.0924	0.0074	0.0026	0.0022	0.0017	0.1525	0.0952	0.0035	0.005	0.0047	0.0183	0.0028	0.0081	0.2066
4	rs78447251	95090653	1.15	0.246899131395369	1.84	0.0604088827715036	0.0253256880864329	0.36066958952465	0.1304	0.0673	0.0026	0.0013	0.0041	0.0018	0.0021	0.0112	0.1639	0.003	0.0044	0.0023	0.0925	0.0075	0.0026	0.0021	0.0017	0.1525	0.0952	0.0035	0.005	0.0047	0.0184	0.0028	0.0081	0.2066
4	rs111301650	95111092	1.15	0.246899131395369	1.84	0.0604088827715036	0.0257476579881981	0.361297182392564	0.1302	0.0672	0.0026	0.0013	0.0042	0.0017	0.002	0.0111	0.164	0.003	0.0045	0.0023	0.0926	0.0075	0.0026	0.0021	0.0016	0.1524	0.0951	0.0035	0.005	0.0047	0.0185	0.0028	0.0082	0.2067
4	rs12507487	95116623	1.15	0.246899131395369	1.84	0.0604088827715036	0.0265324821474449	0.362427630360513	0.1302	0.0672	0.0027	0.0013	0.0042	0.0017	0.0019	0.0111	0.1641	0.003	0.0045	0.0023	0.0926	0.0075	0.0026	0.0021	0.0016	0.1524	0.0951	0.0035	0.005	0.0047	0.0185	0.0028	0.0082	0.2068
4	rs76639868	95116993	1.15	0.246899131395369	1.84	0.0604088827715036	0.0266277910228237	0.361799479870693	0.1302	0.0672	0.0027	0.0013	0.0042	0.0017	0.0019	0.0111	0.1641	0.003	0.0045	0.0023	0.0926	0.0075	0.0026	0.0021	0.0016	0.1524	0.0951	0.0035	0.005	0.0047	0.0185	0.0028	0.0082	0.2068
4	rs11097407	95146135	1.15	0.246899131395369	1.84	0.0604088827715036	0.0338577931190363	0.328105716531779	0.1301	0.067	0.0027	0.0013	0.0041	0.0017	0.0018	0.0111	0.1642	0.003	0.0045	0.0023	0.0927	0.0075	0.0025	0.0021	0.0016	0.1522	0.095	0.0035	0.0051	0.0049	0.0187	0.0028	0.0082	0.2068
4	rs3106136	95153349	1.15	0.246899131395369	1.84	0.0604088827715036	0.0339583647827773	0.326031815698004	0.1302	0.067	0.0027	0.0013	0.0041	0.0017	0.0018	0.0111	0.1642	0.003	0.0045	0.0023	0.0927	0.0075	0.0025	0.0021	0.0016	0.1522	0.095	0.0035	0.0051	0.0049	0.0187	0.0028	0.0082	0.2066
4	rs113735971	95153933	1.15	0.246899131395369	1.84	0.0604088827715036	0.0340087286779449	0.325422579179607	0.1301	0.067	0.0027	0.0013	0.0041	0.0017	0.0018	0.0111	0.1643	0.003	0.0045	0.0023	0.0926	0.0075	0.0025	0.0021	0.0016	0.1522	0.095	0.0035	0.0051	0.0049	0.0187	0.0028	0.0082	0.2067
4	rs2632395	95156493	1.15	0.246899131395369	1.87	0.04181310425502	0.0339206260206953	0.32590994164905	0.1302	0.067	0.0027	0.0013	0.0041	0.0017	0.0018	0.0111	0.1643	0.003	0.0045	0.0023	0.0926	0.0075	0.0025	0.0021	0.0016	0.1522	0.095	0.0035	0.0051	0.0049	0.0187	0.0028	0.0082	0.2067
4	rs36000008	95168597	1.15	0.246899131395369	1.85	0.0536022520271762	0.0317214886237559	0.325666233661888	0.1301	0.0669	0.0027	0.0013	0.0041	0.0017	0.0019	0.0111	0.1643	0.003	0.0045	0.0023	0.0929	0.0075	0.0025	0.0021	0.0016	0.152	0.0949	0.0035	0.0051	0.0048	0.0187	0.0028	0.0082	0.2067
4	rs7439869	95173779	1.15	0.246899131395369	1.85	0.0536022520271762	0.0316495536908875	0.326763340541501	0.1301	0.0669	0.0027	0.0013	0.0041	0.0017	0.0019	0.0111	0.1644	0.003	0.0045	0.0023	0.093	0.0075	0.0025	0.0021	0.0016	0.152	0.0949	0.0035	0.0051	0.0048	0.0187	0.0028	0.0082	0.2067
4	rs111672941	95177160	1.15	0.246899131395369	1.84	0.0604088827715036	0.0311136862397237	0.322745919414455	0.1301	0.0669	0.0027	0.0013	0.0041	0.0017	0.0019	0.0111	0.1643	0.003	0.0045	0.0023	0.093	0.0077	0.0025	0.0021	0.0016	0.152	0.0948	0.0035	0.0051	0.0048	0.0187	0.0028	0.0082	0.2066
4	rs11730135	95182419	1.15	0.246899131395369	1.81	0.0849480383532209	0.0306896064775152	0.31825897866741	0.1301	0.0668	0.0027	0.0013	0.0041	0.0017	0.0019	0.0111	0.1643	0.003	0.0045	0.0023	0.093	0.0079	0.0025	0.0021	0.0016	0.152	0.0947	0.0035	0.0051	0.0048	0.0187	0.0028	0.0082	0.2066
4	rs79576252	95187999	1.15	0.246899131395369	1.81	0.0849480383532209	0.0306427387949444	0.315358472342807	0.1301	0.0667	0.0027	0.0013	0.0041	0.0017	0.0019	0.0111	0.1643	0.003	0.0045	0.0023	0.093	0.0081	0.0025	0.0021	0.0016	0.152	0.0946	0.0035	0.0051	0.0048	0.0187	0.0028	0.0082	0.2066
4	rs17310526	95222227	1.15	0.246899131395369	1.8	0.0946327581538143	0.0289325803077188	0.314152251697365	0.1301	0.0667	0.0027	0.0013	0.0042	0.0017	0.0019	0.0111	0.1643	0.0031	0.0045	0.0023	0.093	0.0081	0.0025	0.0021	0.0016	0.1519	0.0946	0.0035	0.0051	0.0048	0.0187	0.0028	0.0083	0.2066
4	rs75907988	95222553	1.15	0.246899131395369	1.8	0.0946327581538143	0.029328084815885	0.319106437253525	0.1301	0.0667	0.0027	0.0013	0.0042	0.0017	0.0019	0.0111	0.1643	0.003	0.0045	0.0023	0.093	0.0082	0.0025	0.0021	0.0016	0.1519	0.0946	0.0035	0.0051	0.0048	0.0187	0.0028	0.0083	0.2066
4	rs1386531	95228540	1.15	0.246899131395369	1.81	0.0849480383532209	0.0291129118766915	0.315599880819916	0.1301	0.0665	0.0027	0.0013	0.0043	0.0017	0.0018	0.0111	0.1641	0.0031	0.0045	0.0023	0.093	0.0083	0.0025	0.0021	0.0016	0.1517	0.0946	0.0035	0.0051	0.0048	0.0188	0.0028	0.0085	0.2065
4	rs7658602	95236589	1.15	0.246899131395369	1.81	0.0849480383532209	0.0293735270078265	0.31487581964768	0.1301	0.0665	0.0027	0.0013	0.0043	0.0017	0.0018	0.0111	0.1641	0.0031	0.0045	0.0023	0.093	0.0083	0.0025	0.0021	0.0016	0.1517	0.0946	0.0035	0.0051	0.0048	0.0188	0.0028	0.0085	0.2065
4	rs112993672	95256832	1.15	0.246899131395369	1.81	0.0849480383532209	0.0303625894998186	0.309101153825317	0.1301	0.0664	0.0026	0.0013	0.0044	0.0017	0.0018	0.0111	0.1638	0.0032	0.0045	0.0023	0.093	0.0084	0.0024	0.0021	0.0016	0.1515	0.0948	0.0035	0.0051	0.0048	0.0191	0.0028	0.0087	0.2065
4	rs17376712	95270569	1.16	0.220431575918666	1.82	0.0760422202337298	0.0314821507282797	0.295633643836388	0.1301	0.0661	0.0025	0.0013	0.0046	0.0016	0.0017	0.011	0.1632	0.0033	0.0046	0.0023	0.0931	0.0085	0.0024	0.0021	0.0016	0.151	0.0951	0.0036	0.0052	0.0049	0.0195	0.0029	0.0088	0.2066
4	rs12642618	95273384	1.16	0.220431575918666	1.81	0.0849480383532209	0.0313867714216262	0.295396910593623	0.1301	0.0661	0.0025	0.0013	0.0046	0.0016	0.0017	0.011	0.1632	0.0033	0.0046	0.0023	0.0931	0.0085	0.0024	0.0021	0.0016	0.151	0.0951	0.0036	0.0052	0.0049	0.0196	0.0029	0.0088	0.2066
4	rs113447023	95277089	1.16	0.220431575918666	1.81	0.0849480383532209	0.0319138756298576	0.289850242052787	0.1301	0.0661	0.0025	0.0013	0.0046	0.0016	0.0017	0.011	0.1629	0.0034	0.0046	0.0023	0.093	0.0085	0.0024	0.0021	0.0016	0.1508	0.0952	0.0036	0.0053	0.0049	0.0198	0.0029	0.0089	0.2066
4	rs72665700	95280284	1.16	0.220431575918666	1.83	0.0678757074061657	0.0331472294123912	0.282932830997095	0.1301	0.066	0.0024	0.0013	0.0047	0.0015	0.0017	0.011	0.1627	0.0034	0.0046	0.0023	0.093	0.0085	0.0023	0.0021	0.0016	0.1506	0.0953	0.0036	0.0053	0.0049	0.02	0.0029	0.0089	0.2065
4	rs11097419	95298601	1.16	0.220431575918666	1.83	0.0678757074061657	0.0360793654746402	0.274676643839092	0.1301	0.0659	0.0024	0.0013	0.0048	0.0015	0.0017	0.011	0.1623	0.0035	0.0046	0.0023	0.0931	0.0086	0.0023	0.0021	0.0016	0.1502	0.0956	0.0036	0.0054	0.005	0.0203	0.003	0.009	0.2065
4	rs12108452	95300688	1.16	0.220431575918666	1.84	0.0604088827715036	0.0417583877727281	0.273635470644432	0.13	0.0659	0.0024	0.0014	0.0048	0.0015	0.0017	0.0111	0.162	0.0036	0.0046	0.0023	0.093	0.0087	0.0023	0.0021	0.0016	0.15	0.0956	0.0036	0.0053	0.005	0.0204	0.003	0.0092	0.2064
4	rs13124715	95313382	1.16	0.220431575918666	1.84	0.0604088827715036	0.0493594098875003	0.281298917916753	0.13	0.0659	0.0025	0.0014	0.0049	0.0016	0.0018	0.011	0.1619	0.0036	0.0046	0.0022	0.0932	0.0087	0.0023	0.0022	0.0016	0.1494	0.0958	0.0036	0.0053	0.0051	0.0203	0.0031	0.0092	0.2065
4	rs75432432	95316903	1.16	0.220431575918666	1.84	0.0604088827715036	0.0465520577541076	0.271787515114599	0.1298	0.0657	0.0025	0.0014	0.0049	0.0017	0.0018	0.011	0.1616	0.0037	0.0047	0.0022	0.0931	0.0087	0.0024	0.0022	0.0017	0.1492	0.0957	0.0037	0.0053	0.0051	0.0204	0.0031	0.0092	0.2065
4	rs115402027	95327004	1.15	0.246899131395369	1.84	0.0604088827715036	0.0348344576582059	0.22831455349627	0.1289	0.065	0.0026	0.0016	0.0052	0.0019	0.0018	0.0112	0.1605	0.0042	0.0048	0.0024	0.0935	0.0087	0.0026	0.0022	0.0019	0.1479	0.0956	0.0039	0.0055	0.0052	0.0208	0.0032	0.0094	0.2069
4	rs7664215	95329157	1.15	0.246899131395369	1.84	0.0604088827715036	0.0348344576582059	0.227659807517001	0.1289	0.0649	0.0026	0.0016	0.0052	0.0019	0.0018	0.0112	0.1605	0.0042	0.0049	0.0024	0.0935	0.0087	0.0026	0.0022	0.0019	0.1478	0.0955	0.0039	0.0055	0.0052	0.0208	0.0032	0.0095	0.2069
4	rs77263633	95332227	1.15	0.246899131395369	1.84	0.0604088827715036	0.033246323251752	0.231268441210747	0.1289	0.0649	0.0026	0.0016	0.0053	0.0019	0.0018	0.0112	0.1604	0.0042	0.0049	0.0024	0.0935	0.0087	0.0026	0.0022	0.0019	0.1478	0.0954	0.0039	0.0055	0.0052	0.0208	0.0032	0.0095	0.2069
4	rs78502300	95334701	1.15	0.246899131395369	1.85	0.0536022520271762	0.0319983016204136	0.242426021465358	0.1289	0.0648	0.0026	0.0016	0.0056	0.0019	0.0018	0.0112	0.1604	0.0042	0.0049	0.0024	0.0935	0.0087	0.0026	0.0022	0.0019	0.1478	0.0953	0.0039	0.0055	0.0052	0.0208	0.0032	0.0096	0.2068
4	rs74566068	95345524	1.16	0.220431575918666	1.86	0.047416592333268	0.0295329659729849	0.241758495810501	0.1292	0.0643	0.0027	0.0017	0.0056	0.002	0.0019	0.0113	0.16	0.0044	0.005	0.0024	0.0936	0.0087	0.0027	0.0022	0.002	0.1481	0.0946	0.0039	0.0056	0.0052	0.021	0.0032	0.0097	0.2066
4	rs4699265	95351758	1.15	0.246899131395369	1.87	0.04181310425502	0.0302579998590907	0.252396086480084	0.1292	0.0641	0.0027	0.0017	0.0056	0.002	0.0019	0.0112	0.1599	0.0044	0.005	0.0024	0.0936	0.0087	0.0027	0.0022	0.002	0.148	0.0946	0.0038	0.0056	0.0051	0.0212	0.0032	0.0097	0.2066
4	rs10008257	95356328	1.15	0.246899131395369	1.88	0.0367535648830228	0.0282412485099913	0.256125040364968	0.1293	0.0641	0.0026	0.0018	0.0056	0.002	0.0019	0.0111	0.1598	0.0045	0.005	0.0025	0.0936	0.0088	0.0028	0.0021	0.002	0.1481	0.0945	0.0038	0.0056	0.0051	0.0213	0.0032	0.0097	0.2066
4	rs113966581	95360622	1.16	0.220431575918666	1.88	0.0367535648830228	0.0294303995945484	0.223202115815338	0.1289	0.0642	0.0033	0.0019	0.0057	0.0022	0.0022	0.0112	0.1587	0.0047	0.0052	0.0025	0.0932	0.0088	0.003	0.0023	0.0022	0.1488	0.093	0.0039	0.0056	0.0051	0.0213	0.0034	0.0101	0.2062
4	rs72667609	95370584	1.16	0.220431575918666	1.88	0.0367535648830228	0.0297159283416739	0.216623479164879	0.1291	0.0642	0.0034	0.0019	0.0057	0.0022	0.0022	0.0112	0.1584	0.0046	0.0052	0.0025	0.0932	0.0088	0.0031	0.0023	0.0022	0.1489	0.0927	0.0039	0.0056	0.0051	0.0213	0.0035	0.0101	0.2061
4	rs2433320	95370805	1.16	0.220431575918666	1.89	0.0322004798625665	0.0298536735431979	0.218020067032075	0.1291	0.0642	0.0034	0.0019	0.0057	0.0022	0.0022	0.0112	0.1584	0.0046	0.0052	0.0025	0.0932	0.0088	0.0031	0.0023	0.0022	0.1489	0.0927	0.0039	0.0056	0.0051	0.0213	0.0035	0.0101	0.2061
4	rs28423689	95376089	1.16	0.220431575918666	1.89	0.0322004798625665	0.0270436101283208	0.212771465328393	0.129	0.0642	0.0034	0.0019	0.0057	0.0022	0.0022	0.0111	0.1584	0.0046	0.0052	0.0025	0.0932	0.0088	0.0031	0.0023	0.0022	0.1489	0.0927	0.004	0.0056	0.005	0.0213	0.0035	0.0101	0.2061
4	rs75841704	95376504	1.16	0.220431575918666	1.89	0.0322004798625665	0.0270436101283208	0.212664790837299	0.129	0.0642	0.0034	0.0019	0.0057	0.0022	0.0022	0.0111	0.1584	0.0046	0.0052	0.0025	0.0932	0.0088	0.0031	0.0023	0.0022	0.1489	0.0927	0.004	0.0056	0.005	0.0212	0.0035	0.0101	0.2061
4	rs80055338	95389078	1.16	0.220431575918666	1.9	0.0281172319502089	0.0282965632466178	0.216730804214747	0.1288	0.0642	0.0034	0.0019	0.0057	0.0022	0.0022	0.0111	0.1583	0.0047	0.0052	0.0025	0.0933	0.0088	0.0031	0.0023	0.0022	0.149	0.0926	0.004	0.0056	0.0051	0.0212	0.0035	0.0102	0.206
4	rs35280329	95411022	1.16	0.220431575918666	1.9	0.0281172319502089	0.0329989760118295	0.215015704964201	0.1287	0.0642	0.0035	0.002	0.0057	0.0023	0.0023	0.0111	0.1581	0.0047	0.0052	0.0025	0.0933	0.0088	0.0032	0.0022	0.0022	0.1492	0.0925	0.004	0.0056	0.0051	0.0212	0.0035	0.0103	0.2057
4	rs114297755	95419265	1.16	0.220431575918666	1.9	0.0281172319502089	0.0395633136824045	0.21181203192158	0.1285	0.0643	0.0036	0.002	0.0057	0.0023	0.0024	0.011	0.1578	0.0047	0.0053	0.0025	0.0934	0.0088	0.0032	0.0022	0.0023	0.1495	0.0923	0.004	0.0056	0.0051	0.0213	0.0036	0.0104	0.2054
4	rs114422274	95436662	1.16	0.220431575918666	1.88	0.0367535648830228	0.0437500825875149	0.211492539641594	0.1284	0.0643	0.0037	0.002	0.0057	0.0023	0.0024	0.011	0.1577	0.0048	0.0053	0.0025	0.0934	0.0088	0.0033	0.0022	0.0023	0.1496	0.0922	0.004	0.0056	0.0051	0.0213	0.0036	0.0105	0.2052
4	rs41505145	95439221	1.16	0.220431575918666	1.88	0.0367535648830228	0.0460069910177673	0.210854034223391	0.1283	0.0643	0.0037	0.002	0.0057	0.0024	0.0024	0.011	0.1576	0.0048	0.0053	0.0026	0.0934	0.0088	0.0033	0.0022	0.0023	0.1497	0.0921	0.004	0.0057	0.0051	0.0213	0.0036	0.0105	0.2051
4	rs2510786	95440721	1.16	0.220431575918666	1.88	0.0367535648830228	0.0494082292599665	0.209897476102261	0.1283	0.0643	0.0037	0.0021	0.0057	0.0024	0.0025	0.011	0.1576	0.0048	0.0053	0.0026	0.0934	0.0088	0.0033	0.0022	0.0023	0.1498	0.092	0.0039	0.0057	0.0051	0.0213	0.0036	0.0106	0.205
4	rs35942201	95442583	1.16	0.220431575918666	1.88	0.0367535648830228	0.0499309976894623	0.210322435071209	0.1283	0.0643	0.0037	0.0021	0.0057	0.0024	0.0025	0.011	0.1575	0.0048	0.0053	0.0026	0.0934	0.0088	0.0033	0.0022	0.0023	0.1498	0.092	0.0039	0.0057	0.0051	0.0213	0.0036	0.0106	0.2049
4	rs17314642	95450450	1.17	0.196050020118376	1.88	0.0367535648830228	0.0763274935213932	0.224612420923596	0.128	0.0644	0.0039	0.0023	0.0057	0.0023	0.0025	0.011	0.1572	0.0048	0.0055	0.0026	0.0934	0.0087	0.0035	0.0021	0.0022	0.1508	0.0914	0.0038	0.0057	0.0052	0.0212	0.0036	0.0108	0.2043
4	rs2510779	95454014	1.16	0.220431575918666	1.88	0.0367535648830228	0.0803195833844247	0.225699239170223	0.1279	0.0645	0.0039	0.0024	0.0057	0.0023	0.0026	0.0109	0.1571	0.0048	0.0056	0.0026	0.0934	0.0087	0.0035	0.0021	0.0021	0.1509	0.0913	0.0037	0.0057	0.0052	0.0212	0.0036	0.0108	0.2043
4	rs3805284	95458029	1.17	0.196050020118376	1.87	0.04181310425502	0.0752692359563784	0.217052884243873	0.1279	0.0646	0.0039	0.0024	0.0057	0.0023	0.0025	0.011	0.1571	0.0048	0.0056	0.0027	0.0934	0.0087	0.0035	0.0021	0.0021	0.151	0.0913	0.0037	0.0057	0.0052	0.0212	0.0036	0.0108	0.2043
4	rs116717930	95463568	1.17	0.196050020118376	1.86	0.047416592333268	0.0791148573530652	0.219204095277494	0.128	0.0647	0.004	0.0024	0.0057	0.0023	0.0025	0.0111	0.1571	0.0048	0.0057	0.0027	0.0934	0.0087	0.0036	0.002	0.0021	0.1508	0.0913	0.0037	0.0057	0.0051	0.0211	0.0037	0.0108	0.2043
4	rs10025074	95474562	1.17	0.196050020118376	1.86	0.047416592333268	0.0747543844513631	0.208200494923219	0.128	0.0649	0.004	0.0024	0.0056	0.0022	0.0025	0.0112	0.157	0.0047	0.0057	0.0027	0.0934	0.0087	0.0036	0.0019	0.0021	0.1509	0.0913	0.0036	0.0057	0.0051	0.0211	0.0037	0.0108	0.2043
4	rs2510769	95481377	1.17	0.196050020118376	1.86	0.047416592333268	0.0746474112401319	0.203452383151327	0.1281	0.065	0.004	0.0024	0.0056	0.0023	0.0026	0.0112	0.157	0.0046	0.0057	0.0027	0.0933	0.0087	0.0036	0.0019	0.0021	0.151	0.0912	0.0036	0.0057	0.005	0.0211	0.0037	0.0108	0.2042
4	rs149205041	95485622	1.17	0.196050020118376	1.86	0.047416592333268	0.0740714674342543	0.192310956719163	0.1281	0.065	0.004	0.0025	0.0056	0.0023	0.0026	0.0113	0.157	0.0046	0.0057	0.0027	0.0933	0.0087	0.0036	0.0019	0.0021	0.1511	0.0911	0.0036	0.0056	0.005	0.0212	0.0036	0.0107	0.2041
4	rs75372468	95485697	1.17	0.196050020118376	1.86	0.047416592333268	0.0740501916163195	0.192104727748342	0.1281	0.065	0.004	0.0025	0.0056	0.0023	0.0026	0.0113	0.157	0.0046	0.0057	0.0027	0.0933	0.0087	0.0036	0.0018	0.0021	0.1511	0.0911	0.0036	0.0056	0.005	0.0212	0.0036	0.0107	0.2041
4	rs112920510	95488920	1.17	0.196050020118376	1.86	0.047416592333268	0.0724447937397827	0.18300418311591	0.1281	0.065	0.004	0.0025	0.0057	0.0023	0.0026	0.0113	0.1571	0.0045	0.0057	0.0027	0.0932	0.0086	0.0037	0.0018	0.0021	0.1511	0.091	0.0036	0.0056	0.005	0.0213	0.0036	0.0106	0.2041
4	rs17021818	95491516	1.16	0.220431575918666	1.86	0.047416592333268	0.0724238220316892	0.17685467971828	0.1282	0.065	0.004	0.0026	0.0057	0.0023	0.0026	0.0114	0.1571	0.0045	0.0057	0.0027	0.0932	0.0086	0.0037	0.0018	0.0021	0.1512	0.0909	0.0036	0.0056	0.005	0.0213	0.0036	0.0106	0.204
4	rs17021822	95493433	1.17	0.196050020118376	1.85	0.0536022520271762	0.0757000253093135	0.174455164014898	0.1282	0.065	0.004	0.0026	0.0057	0.0024	0.0027	0.0114	0.1573	0.0045	0.0057	0.0027	0.0932	0.0086	0.0037	0.0018	0.002	0.1512	0.0908	0.0036	0.0056	0.005	0.0213	0.0036	0.0106	0.204
4	rs2452600	95496882	1.17	0.196050020118376	1.85	0.0536022520271762	0.0780758058117323	0.174255717762222	0.1281	0.0652	0.004	0.0026	0.0057	0.0023	0.0026	0.0114	0.1574	0.0045	0.0057	0.0027	0.0933	0.0085	0.0037	0.0017	0.002	0.1512	0.0907	0.0036	0.0055	0.005	0.0213	0.0036	0.0106	0.204
4	rs4699299	95501166	1.17	0.196050020118376	1.82	0.0760422202337298	0.0902122248674032	0.186973510486135	0.1281	0.0652	0.0041	0.0026	0.0057	0.0023	0.0027	0.0115	0.1572	0.0045	0.0058	0.0027	0.0934	0.0086	0.0038	0.0017	0.002	0.1512	0.0906	0.0036	0.0055	0.0051	0.0212	0.0036	0.0107	0.2039
4	rs75641776	95503738	1.16	0.220431575918666	1.82	0.0760422202337298	0.113669238612979	0.198741025907447	0.128	0.0652	0.0041	0.0026	0.0057	0.0024	0.0027	0.0115	0.1572	0.0045	0.0058	0.0027	0.0933	0.0086	0.0038	0.0017	0.002	0.1511	0.0905	0.0036	0.0055	0.0051	0.0212	0.0036	0.011	0.2038
4	rs6840774	95505935	1.16	0.220431575918666	1.82	0.0760422202337298	0.118642899356728	0.20334728517	0.128	0.0653	0.0041	0.0026	0.0057	0.0025	0.0027	0.0116	0.1572	0.0045	0.0058	0.0028	0.0933	0.0086	0.0037	0.0017	0.002	0.1511	0.0905	0.0035	0.0055	0.0051	0.0212	0.0036	0.011	0.2037
4	rs12639887	95505975	1.17	0.196050020118376	1.82	0.0760422202337298	0.119849133312615	0.203872956522055	0.128	0.0653	0.0041	0.0026	0.0057	0.0025	0.0027	0.0116	0.1572	0.0045	0.0058	0.0028	0.0933	0.0086	0.0037	0.0017	0.002	0.1512	0.0905	0.0035	0.0055	0.0051	0.0212	0.0036	0.011	0.2037
4	rs11722955	95506827	1.17	0.196050020118376	1.82	0.0760422202337298	0.124129790874968	0.208836326861065	0.1276	0.0655	0.0041	0.0026	0.0058	0.0025	0.0027	0.0117	0.1571	0.0045	0.0058	0.0029	0.0933	0.0086	0.0037	0.0018	0.002	0.1511	0.0903	0.0033	0.0054	0.0051	0.0212	0.0036	0.0111	0.2037
4	rs11097431	95506842	1.17	0.196050020118376	1.82	0.0760422202337298	0.124188663068277	0.209897476102261	0.1276	0.0654	0.0041	0.0026	0.0058	0.0025	0.0027	0.0117	0.1571	0.0045	0.0058	0.0029	0.0936	0.0086	0.0037	0.0018	0.002	0.1511	0.0903	0.0033	0.0054	0.0051	0.0212	0.0036	0.0111	0.2036
4	rs116146172	95513010	1.17	0.196050020118376	1.82	0.0760422202337298	0.135962967429181	0.215015704964201	0.1274	0.0657	0.0041	0.0027	0.0058	0.0026	0.0028	0.0117	0.1569	0.0045	0.0058	0.0029	0.0932	0.0086	0.0037	0.0019	0.002	0.1513	0.0902	0.0031	0.0053	0.0051	0.0213	0.0038	0.0112	0.2035
4	rs12500426	95514609	1.17	0.196050020118376	1.81	0.0849480383532209	0.136741748407572	0.215765508792263	0.1273	0.0657	0.0041	0.0027	0.0058	0.0026	0.0028	0.0117	0.1569	0.0045	0.0058	0.003	0.0931	0.0086	0.0037	0.0019	0.002	0.1513	0.0902	0.003	0.0053	0.0051	0.0213	0.0039	0.0112	0.2035
4	rs11731783	95519515	1.17	0.196050020118376	1.82	0.0760422202337298	0.130768429239794	0.215015704964201	0.1274	0.0658	0.0041	0.0027	0.0058	0.0026	0.0028	0.0118	0.1569	0.0045	0.0057	0.003	0.093	0.0086	0.0037	0.0019	0.002	0.1512	0.0903	0.0031	0.0054	0.0051	0.0212	0.0039	0.0112	0.2033
4	rs17336401	95520505	1.17	0.196050020118376	1.82	0.0760422202337298	0.133089348731686	0.217267691610937	0.1274	0.0658	0.0041	0.0027	0.0058	0.0026	0.0028	0.0118	0.1569	0.0045	0.0057	0.003	0.093	0.0086	0.0037	0.0019	0.002	0.1512	0.0903	0.0031	0.0054	0.0051	0.0212	0.0039	0.0112	0.2033
4	rs78601550	95522174	1.17	0.196050020118376	1.87	0.04181310425502	0.13422819127867	0.222877072589511	0.1274	0.0658	0.0041	0.0027	0.0058	0.0026	0.0028	0.0118	0.1569	0.0045	0.0057	0.003	0.093	0.0086	0.0037	0.0019	0.002	0.1512	0.0903	0.0031	0.0054	0.0051	0.0212	0.0039	0.0112	0.2033
4	rs13110958	95536969	1.17	0.196050020118376	1.86	0.047416592333268	0.115519046393991	0.236770881567235	0.1263	0.0656	0.0042	0.0028	0.0061	0.0027	0.0029	0.0118	0.1568	0.0048	0.0058	0.0034	0.0927	0.0088	0.0038	0.002	0.002	0.1511	0.0894	0.0033	0.0054	0.0053	0.0213	0.0043	0.0115	0.2026
4	rs72667648	95541215	1.17	0.196050020118376	1.86	0.047416592333268	0.115772715673205	0.23998130709183	0.1262	0.0656	0.0042	0.0029	0.0062	0.0027	0.003	0.0118	0.1567	0.0048	0.0058	0.0034	0.0927	0.0088	0.0038	0.002	0.002	0.1511	0.0893	0.0033	0.0054	0.0053	0.0213	0.0044	0.0115	0.2025
4	rs4699312	95544162	1.17	0.196050020118376	1.86	0.047416592333268	0.119503733510897	0.252057947031788	0.126	0.0656	0.0042	0.0029	0.0062	0.0028	0.003	0.0118	0.1567	0.0048	0.0059	0.0035	0.0926	0.0088	0.0038	0.002	0.002	0.1511	0.0892	0.0034	0.0054	0.0053	0.0213	0.0044	0.0116	0.2025
4	rs17021917	95561279	1.17	0.196050020118376	1.86	0.047416592333268	0.200852270412131	0.347935013104007	0.1252	0.0649	0.0042	0.0029	0.0066	0.003	0.0032	0.0121	0.1561	0.0051	0.006	0.0039	0.0927	0.0092	0.0039	0.0021	0.0021	0.1512	0.0877	0.0034	0.0054	0.0055	0.0214	0.0048	0.0124	0.2016
4	rs7690296	95561459	1.17	0.196050020118376	1.86	0.047416592333268	0.199215376444501	0.347935013104007	0.1252	0.0649	0.0042	0.0029	0.0066	0.003	0.0032	0.0121	0.1561	0.0051	0.006	0.0039	0.0927	0.0092	0.0039	0.0021	0.0021	0.1512	0.0876	0.0034	0.0054	0.0055	0.0214	0.0048	0.0125	0.2016
4	rs17021918	95562877	1.17	0.196050020118376	1.87	0.04181310425502	0.200071848240107	0.34644548006764	0.1252	0.0649	0.0042	0.0029	0.0066	0.003	0.0032	0.0121	0.1561	0.0051	0.006	0.0039	0.0927	0.0092	0.0039	0.0021	0.0021	0.1513	0.0876	0.0034	0.0054	0.0055	0.0214	0.0048	0.0125	0.2016
4	rs13107595	95578588	1.17	0.196050020118376	1.87	0.04181310425502	0.253576020114485	0.433327400364691	0.1252	0.0649	0.0041	0.0029	0.0065	0.003	0.0032	0.012	0.1559	0.005	0.0063	0.0039	0.0928	0.0092	0.0039	0.0022	0.002	0.1513	0.0876	0.0034	0.0055	0.0055	0.0212	0.0048	0.0125	0.2016
4	rs1048627	95587587	1.17	0.196050020118376	1.87	0.04181310425502	0.283245214617429	0.483158441812433	0.1251	0.065	0.0041	0.0029	0.0065	0.003	0.0032	0.0122	0.1558	0.005	0.0065	0.0039	0.0929	0.0092	0.0038	0.0022	0.002	0.1513	0.0876	0.0034	0.0055	0.0055	0.0212	0.0048	0.0125	0.2015
4	rs35167482	95591868	1.17	0.196050020118376	1.87	0.04181310425502	0.28452188770013	0.484517354557188	0.1251	0.065	0.0041	0.0029	0.0065	0.003	0.0032	0.0122	0.1557	0.005	0.0065	0.0039	0.0929	0.0092	0.0038	0.0022	0.002	0.1513	0.0876	0.0034	0.0055	0.0055	0.0212	0.0048	0.0125	0.2015
4	rs6840428	95595800	1.17	0.196050020118376	1.86	0.047416592333268	0.290137505363482	0.539237046603799	0.1252	0.0651	0.0041	0.0029	0.0064	0.003	0.0032	0.0121	0.1551	0.005	0.0065	0.0039	0.0929	0.0093	0.0039	0.0022	0.002	0.1516	0.0875	0.0034	0.0054	0.0054	0.0211	0.0047	0.0125	0.2018
4	rs17021994	95599103	1.19	0.153209069243504	1.87	0.04181310425502	0.177098136109202	0.572019245973687	0.1247	0.0671	0.004	0.003	0.007	0.0034	0.0036	0.0123	0.1539	0.0052	0.0065	0.0042	0.0933	0.0092	0.0039	0.0026	0.0023	0.1496	0.0863	0.0035	0.0054	0.0052	0.0208	0.0048	0.0126	0.2023
4	rs6532502	95601696	1.19	0.153209069243504	1.87	0.04181310425502	0.193775744255508	0.699820109831048	0.124	0.0698	0.0038	0.0031	0.0076	0.004	0.004	0.0124	0.1522	0.0054	0.0065	0.0045	0.0939	0.0093	0.0039	0.0031	0.0026	0.1468	0.0847	0.0037	0.0053	0.0049	0.0207	0.0048	0.0129	0.2029
4	rs77007938	95601777	1.19	0.153209069243504	1.88	0.0367535648830228	0.210391945347553	0.75344013706507	0.1237	0.0698	0.0038	0.0031	0.0076	0.004	0.0041	0.0124	0.1521	0.0054	0.0065	0.0045	0.094	0.0093	0.0039	0.0031	0.0026	0.1466	0.0848	0.0037	0.0053	0.0049	0.0208	0.0048	0.0129	0.203
4	rs17022003	95602550	1.19	0.153209069243504	1.88	0.0367535648830228	0.221500471234305	0.739577606369898	0.1233	0.0702	0.0038	0.003	0.0077	0.0042	0.0042	0.0126	0.1515	0.0056	0.0065	0.0045	0.0948	0.0093	0.0039	0.0033	0.0028	0.146	0.0839	0.0037	0.0054	0.0048	0.021	0.0047	0.013	0.2029
4	rs11934619	95605887	1.18	0.173671271070618	1.88	0.0367535648830228	0.313234884020818	0.857879742797518	0.1233	0.0715	0.0035	0.0026	0.0075	0.0047	0.0045	0.0126	0.1505	0.0057	0.0063	0.0047	0.0964	0.0092	0.0039	0.004	0.0031	0.1449	0.0832	0.0038	0.0057	0.0045	0.0206	0.0043	0.0131	0.2022
4	rs72667688	95606053	1.18	0.173671271070618	1.88	0.0367535648830228	0.314631527475564	0.874051570069591	0.1235	0.0718	0.0036	0.0027	0.0075	0.0048	0.0045	0.0126	0.1504	0.0057	0.0063	0.0047	0.0963	0.0093	0.0038	0.0041	0.0032	0.1447	0.083	0.0039	0.0057	0.0045	0.0207	0.0043	0.0131	0.202
4	rs17022008	95606136	1.18	0.173671271070618	1.89	0.0322004798625665	0.313733309767436	0.908148328108771	0.1235	0.0718	0.0036	0.0027	0.0075	0.0048	0.0045	0.0126	0.1503	0.0058	0.0063	0.0047	0.0963	0.0093	0.0038	0.0041	0.0032	0.1447	0.083	0.0039	0.0057	0.0045	0.0208	0.0043	0.0131	0.2019
4	rs2036757	95606370	1.17	0.196050020118376	1.89	0.0322004798625665	0.310798631760241	0.985082647369397	0.1238	0.0721	0.0037	0.0027	0.0075	0.0048	0.0045	0.0127	0.1502	0.0058	0.0063	0.0047	0.0962	0.0093	0.0038	0.0041	0.0033	0.1445	0.0829	0.004	0.0057	0.0045	0.0209	0.0041	0.0131	0.2019
4	rs4699579	95607489	1.17	0.196050020118376	1.9	0.0281172319502089	0.232759609970873	0.870158455049025	0.1239	0.0727	0.0037	0.0028	0.0075	0.0045	0.0041	0.0127	0.1498	0.0059	0.0063	0.0047	0.0962	0.0093	0.0039	0.0041	0.0033	0.1446	0.0826	0.004	0.0057	0.0045	0.021	0.0041	0.0132	0.2017
4	rs80174895	95608843	1.17	0.196050020118376	1.92	0.0212190116555535	0.203282541159159	0.862227582561818	0.1238	0.0728	0.0037	0.0029	0.0074	0.0045	0.004	0.0127	0.1498	0.0058	0.0063	0.0047	0.0959	0.0093	0.0039	0.0041	0.0034	0.1449	0.0826	0.004	0.0057	0.0045	0.0209	0.004	0.0132	0.2017
4	rs4699587	95615769	1.17	0.196050020118376	1.92	0.0212190116555535	0.168005632516616	0.666727529195561	0.1238	0.0735	0.0038	0.0029	0.0073	0.0041	0.0035	0.0127	0.1492	0.0057	0.0062	0.005	0.0959	0.0092	0.0041	0.0041	0.0035	0.1449	0.0825	0.004	0.0057	0.0047	0.0209	0.0041	0.0132	0.2018
4	rs72617705	95620225	1.17	0.196050020118376	1.92	0.0212190116555535	0.172911116233348	0.640986180539161	0.1238	0.0738	0.0039	0.0029	0.0073	0.0039	0.0033	0.0128	0.1489	0.0057	0.0062	0.0051	0.0959	0.0092	0.0043	0.0042	0.0036	0.1449	0.0824	0.0041	0.0057	0.0046	0.0209	0.0041	0.0132	0.2017
4	rs6812065	95626444	1.17	0.196050020118376	1.92	0.0212190116555535	0.168605494235878	0.644191009472617	0.1236	0.0741	0.004	0.0029	0.0073	0.0039	0.0034	0.0128	0.1492	0.0057	0.0062	0.0051	0.0958	0.0092	0.0044	0.0042	0.0036	0.1449	0.0821	0.0041	0.0057	0.0046	0.0209	0.0042	0.0132	0.2015
4	rs35261848	95632043	1.17	0.196050020118376	1.92	0.0212190116555535	0.194618833408018	0.677914549067783	0.1237	0.0745	0.0042	0.0029	0.0074	0.0039	0.0034	0.0128	0.1493	0.0057	0.0062	0.0052	0.0962	0.0093	0.0045	0.0043	0.0037	0.1442	0.0817	0.0041	0.0057	0.0046	0.021	0.0043	0.0133	0.2008
4	rs10034723	95635406	1.17	0.196050020118376	1.92	0.0212190116555535	0.216374344837998	0.598378661492586	0.1247	0.0747	0.0041	0.0033	0.0073	0.0036	0.0035	0.0126	0.1488	0.0057	0.0061	0.0056	0.0967	0.0091	0.0049	0.0045	0.004	0.1441	0.0798	0.0042	0.0056	0.0047	0.0205	0.0043	0.0129	0.2015
4	rs62316502	95635568	1.17	0.196050020118376	1.92	0.0212190116555535	0.17917683165397	0.497202017307601	0.1248	0.0745	0.0041	0.0032	0.0071	0.0036	0.0035	0.0126	0.1486	0.0057	0.0061	0.0056	0.0971	0.0091	0.0049	0.0045	0.0041	0.1441	0.0801	0.0042	0.0057	0.0047	0.0203	0.0043	0.0127	0.2016
4	rs28445274	95639591	1.17	0.196050020118376	1.92	0.0212190116555535	0.339652358261443	0.334350420088052	0.1252	0.0738	0.0041	0.0035	0.0068	0.0034	0.0036	0.012	0.1463	0.0055	0.0058	0.0065	0.0999	0.0086	0.0055	0.0043	0.0042	0.1451	0.0792	0.0043	0.0057	0.0047	0.0205	0.0041	0.0125	0.2017
4	rs115395075	95642815	1.17	0.196050020118376	1.92	0.0212190116555535	0.357401894682526	0.315117118608855	0.1252	0.0736	0.0041	0.0034	0.0068	0.0034	0.0036	0.012	0.1464	0.0058	0.0058	0.0067	0.0998	0.0085	0.0055	0.0043	0.0042	0.1451	0.0789	0.0043	0.0057	0.0047	0.0205	0.0041	0.0124	0.2018
4	rs76371083	95644308	1.17	0.196050020118376	1.93	0.0183364304120797	0.37984301068003	0.374167170520064	0.1253	0.0735	0.0041	0.0035	0.0068	0.0034	0.0036	0.012	0.1463	0.0059	0.0058	0.0067	0.0995	0.0087	0.0055	0.0043	0.0043	0.145	0.0792	0.0043	0.0057	0.0046	0.0201	0.0041	0.0124	0.202
4	rs7663879	95649261	1.17	0.196050020118376	1.92	0.0212190116555535	0.425110228213892	0.410913404832249	0.1252	0.0737	0.0042	0.0034	0.0069	0.0032	0.0036	0.0119	0.1469	0.006	0.0059	0.0067	0.0993	0.0087	0.0055	0.0043	0.0043	0.145	0.0785	0.0043	0.0057	0.0047	0.0201	0.0043	0.0124	0.2021
4	rs114817570	95664000	1.17	0.196050020118376	1.93	0.0183364304120797	0.449145482574761	0.395637179245253	0.1252	0.0739	0.0042	0.0035	0.0069	0.0032	0.0037	0.0118	0.1474	0.0061	0.0059	0.0068	0.0992	0.0087	0.0053	0.0043	0.0043	0.1443	0.0778	0.0043	0.0057	0.0047	0.0202	0.0043	0.0125	0.2026
4	rs2865373	95670505	1.17	0.196050020118376	1.93	0.0183364304120797	0.479746070533259	0.417303152941702	0.1251	0.074	0.0042	0.0035	0.0069	0.0032	0.0037	0.0119	0.1477	0.0061	0.0059	0.0069	0.0992	0.0087	0.0051	0.0043	0.0043	0.1439	0.0776	0.0043	0.0057	0.0048	0.0203	0.0043	0.0126	0.2029
4	rs75167440	95675257	1.17	0.196050020118376	1.9	0.0281172319502089	0.454548326731863	0.359666086638518	0.1251	0.0739	0.0041	0.0035	0.0069	0.0032	0.0036	0.0119	0.1485	0.006	0.0058	0.0069	0.0988	0.0086	0.0052	0.0042	0.0042	0.144	0.0776	0.0042	0.0055	0.0048	0.0205	0.0042	0.0126	0.2029
4	rs4348103	95678443	1.17	0.196050020118376	1.89	0.0322004798625665	0.469599729669362	0.339395448425031	0.1251	0.0737	0.0038	0.0035	0.0069	0.0032	0.0035	0.0118	0.1503	0.006	0.0058	0.0071	0.098	0.0085	0.0055	0.004	0.0041	0.1442	0.0774	0.0042	0.0052	0.0049	0.021	0.0041	0.0125	0.2027
4	rs4699361	95680865	1.17	0.196050020118376	1.89	0.0322004798625665	0.498211011791971	0.340999659973837	0.125	0.0733	0.0038	0.0034	0.0069	0.0031	0.0035	0.0119	0.1504	0.006	0.0058	0.0071	0.0974	0.0086	0.0057	0.0038	0.004	0.1443	0.0776	0.0043	0.005	0.005	0.0214	0.0041	0.0126	0.2031
4	rs28463294	95684081	1.18	0.173671271070618	1.89	0.0322004798625665	0.502563618245878	0.31186421620162	0.1253	0.0729	0.0036	0.0031	0.0069	0.0029	0.0033	0.0119	0.1504	0.0058	0.0056	0.0069	0.097	0.0086	0.0057	0.0036	0.0039	0.1454	0.0779	0.0043	0.0048	0.0049	0.0216	0.004	0.0129	0.2035
4	rs10020280	95685869	1.18	0.173671271070618	1.89	0.0322004798625665	0.506490156165432	0.311022509625061	0.1254	0.0728	0.0036	0.003	0.0069	0.0029	0.0033	0.0119	0.1503	0.0057	0.0056	0.0069	0.097	0.0086	0.0058	0.0036	0.0038	0.1455	0.0781	0.0043	0.0048	0.0049	0.0216	0.004	0.0129	0.2037
4	rs114682420	95686300	1.18	0.173671271070618	1.89	0.0322004798625665	0.490247325953722	0.297648185287458	0.1254	0.0728	0.0036	0.003	0.0069	0.0029	0.0033	0.0119	0.1504	0.0057	0.0056	0.0069	0.097	0.0086	0.0057	0.0035	0.0038	0.1455	0.0781	0.0043	0.0047	0.0049	0.0216	0.0039	0.0129	0.2038
4	Affx-25183596	95692473	1.18	0.173671271070618	1.89	0.0322004798625665	0.459256404748934	0.295870434343959	0.1257	0.0725	0.0033	0.0028	0.0067	0.0027	0.0031	0.0118	0.1508	0.0058	0.0056	0.0067	0.0973	0.0087	0.0057	0.0033	0.0035	0.1461	0.0787	0.0043	0.0045	0.0049	0.0216	0.0037	0.0126	0.2042
4	rs10016113	95704246	1.18	0.173671271070618	1.89	0.0322004798625665	0.446814103810604	0.317654058953631	0.1258	0.0724	0.0033	0.0027	0.0067	0.0027	0.003	0.0118	0.151	0.0057	0.0056	0.0067	0.0974	0.0088	0.0057	0.0032	0.0035	0.1463	0.0789	0.0043	0.0045	0.0049	0.0216	0.0037	0.0126	0.2043
4	rs78840317	95709339	1.18	0.173671271070618	1.89	0.0322004798625665	0.413022586658407	0.300618221720003	0.1259	0.0723	0.0033	0.0027	0.0067	0.0026	0.003	0.0117	0.151	0.0057	0.0056	0.0066	0.0974	0.0087	0.0057	0.0032	0.0033	0.1464	0.079	0.0043	0.0044	0.0049	0.0217	0.0036	0.0125	0.2045
4	rs13138560	95719989	1.18	0.173671271070618	1.89	0.0322004798625665	0.377699247680316	0.313188263050118	0.126	0.0722	0.0032	0.0027	0.0067	0.0026	0.003	0.0117	0.151	0.0057	0.0055	0.0066	0.0974	0.0087	0.0057	0.0031	0.0031	0.1467	0.0791	0.0043	0.0044	0.0049	0.0217	0.0036	0.0125	0.2047
4	rs11945770	95723924	1.18	0.173671271070618	1.89	0.0322004798625665	0.371087376804494	0.303597103150958	0.1261	0.0722	0.0033	0.0027	0.0067	0.0026	0.003	0.0118	0.1508	0.0057	0.0055	0.0066	0.0974	0.0087	0.0057	0.0031	0.0031	0.1469	0.079	0.0043	0.0044	0.005	0.0217	0.0036	0.0125	0.2046
4	rs76457873	95728668	1.18	0.173671271070618	1.89	0.0322004798625665	0.341578283347102	0.287030238199021	0.1261	0.0723	0.0033	0.0027	0.0066	0.0026	0.0029	0.0117	0.1511	0.0056	0.0055	0.0065	0.0974	0.0087	0.0057	0.003	0.0031	0.147	0.0791	0.0042	0.0044	0.0049	0.0217	0.0036	0.0124	0.2048
4	rs75444407	95738715	1.18	0.173671271070618	1.89	0.0322004798625665	0.59132909778385	0.311383158170298	0.1266	0.0728	0.0031	0.0026	0.0064	0.0024	0.0026	0.0114	0.152	0.0053	0.0051	0.0061	0.0983	0.0086	0.0058	0.0023	0.0027	0.1478	0.0795	0.004	0.0042	0.0045	0.0216	0.0032	0.013	0.205
4	rs72669063	95739663	1.18	0.173671271070618	1.89	0.0322004798625665	0.597898293007614	0.313188263050118	0.1266	0.0728	0.003	0.0026	0.0064	0.0024	0.0026	0.0114	0.152	0.0053	0.0051	0.0061	0.0984	0.0086	0.0058	0.0023	0.0027	0.1478	0.0795	0.004	0.0042	0.0045	0.0216	0.0032	0.013	0.205
4	rs4401454	95741658	1.18	0.173671271070618	1.89	0.0322004798625665	0.609682670113442	0.324448496873198	0.1266	0.0728	0.003	0.0026	0.0064	0.0024	0.0026	0.0114	0.1521	0.0053	0.0051	0.0061	0.0984	0.0086	0.0058	0.0022	0.0027	0.1479	0.0795	0.004	0.0042	0.0045	0.0216	0.0032	0.013	0.205
4	rs116135067	95749110	1.18	0.173671271070618	1.89	0.0322004798625665	0.649154374814729	0.324935430844425	0.1267	0.0728	0.003	0.0025	0.0063	0.0024	0.0025	0.0113	0.1521	0.0052	0.0051	0.006	0.0985	0.0086	0.0058	0.0021	0.0026	0.148	0.0795	0.004	0.0042	0.0046	0.0216	0.0032	0.0131	0.205
4	rs6853333	95750415	1.18	0.173671271070618	1.9	0.0281172319502089	0.654650187104616	0.344214635497122	0.1268	0.0728	0.003	0.0025	0.0063	0.0024	0.0025	0.0113	0.1521	0.0052	0.005	0.006	0.0986	0.0087	0.0058	0.0021	0.0026	0.1481	0.0795	0.004	0.0042	0.0046	0.0216	0.0032	0.0131	0.2049
4	rs79456659	95754973	1.18	0.173671271070618	1.86	0.047416592333268	0.663113023194111	0.347810815150384	0.1268	0.0728	0.003	0.0025	0.0063	0.0024	0.0025	0.0113	0.1521	0.0052	0.005	0.006	0.0986	0.0087	0.0058	0.0021	0.0026	0.1481	0.0795	0.004	0.0041	0.0046	0.0216	0.0032	0.0132	0.2049
4	rs1156072	95771991	1.18	0.173671271070618	1.86	0.047416592333268	0.661818906287694	0.356410209315853	0.1269	0.0728	0.003	0.0025	0.0064	0.0023	0.0024	0.0113	0.152	0.0052	0.005	0.0059	0.0986	0.0087	0.0059	0.0021	0.0025	0.1481	0.0794	0.004	0.0041	0.0046	0.0217	0.0033	0.0131	0.2051
4	rs11941238	95785516	1.18	0.173671271070618	1.85	0.0536022520271762	0.663328820339799	0.40532828509247	0.1272	0.0726	0.0031	0.0025	0.0066	0.0022	0.0023	0.0113	0.1513	0.0054	0.005	0.0057	0.0988	0.0088	0.006	0.0019	0.0024	0.1478	0.0793	0.0039	0.0041	0.0044	0.0221	0.0035	0.0131	0.2056
4	rs76172175	95796896	1.18	0.173671271070618	1.85	0.0536022520271762	0.690405540779969	0.420704473035851	0.127	0.073	0.0031	0.0024	0.0066	0.0022	0.0023	0.0112	0.1516	0.0055	0.005	0.0057	0.0985	0.0088	0.006	0.0019	0.0024	0.1476	0.079	0.0039	0.0041	0.0044	0.0222	0.0034	0.0131	0.2059
4	rs116646944	95798850	1.18	0.173671271070618	1.85	0.0536022520271762	0.702464036002001	0.428976954637315	0.127	0.0731	0.0031	0.0024	0.0066	0.0022	0.0023	0.0112	0.1516	0.0056	0.005	0.0057	0.0985	0.0088	0.006	0.0019	0.0024	0.1476	0.0788	0.0039	0.0041	0.0044	0.0222	0.0034	0.0132	0.206
4	rs77588668	95805943	1.18	0.173671271070618	1.85	0.0536022520271762	0.722817633764054	0.437292531573527	0.127	0.0732	0.0031	0.0024	0.0066	0.0021	0.0022	0.0112	0.1517	0.0057	0.005	0.0057	0.0984	0.0088	0.006	0.0019	0.0023	0.1474	0.0788	0.0039	0.0041	0.0044	0.0223	0.0034	0.0132	0.2062
4	rs73836181	95812815	1.18	0.173671271070618	1.84	0.0604088827715036	0.732639657281844	0.460209581948691	0.1269	0.0733	0.0031	0.0024	0.0066	0.0021	0.0022	0.0112	0.1518	0.0057	0.005	0.0057	0.0983	0.0088	0.006	0.0019	0.0023	0.1474	0.0787	0.0039	0.0041	0.0044	0.0223	0.0034	0.0132	0.2062
4	rs13123639	95821879	1.18	0.173671271070618	1.83	0.0678757074061657	0.718860506022355	0.454184016972525	0.127	0.0733	0.0031	0.0024	0.0066	0.0021	0.0022	0.0112	0.1518	0.0057	0.005	0.0057	0.0983	0.0088	0.006	0.0019	0.0023	0.1474	0.0787	0.0039	0.0041	0.0044	0.0222	0.0034	0.0131	0.2063
4	rs115462293	95828976	1.18	0.173671271070618	1.81	0.0849480383532209	0.711272017573792	0.432799447041781	0.1269	0.0733	0.0031	0.0024	0.0066	0.0021	0.0022	0.0112	0.1517	0.0057	0.005	0.0057	0.0983	0.0088	0.006	0.0019	0.0024	0.1474	0.0787	0.0039	0.0041	0.0044	0.0222	0.0034	0.0131	0.2063
4	rs17501169	95829384	1.18	0.173671271070618	1.83	0.0678757074061657	0.71142046780927	0.432007840536817	0.1269	0.0733	0.0031	0.0024	0.0066	0.0021	0.0022	0.0112	0.1517	0.0057	0.005	0.0057	0.0983	0.0088	0.006	0.0019	0.0024	0.1474	0.0787	0.0039	0.0041	0.0044	0.0222	0.0034	0.0131	0.2063
4	rs72671205	95831023	1.18	0.173671271070618	1.83	0.0678757074061657	0.707269067064772	0.43967623370103	0.1269	0.0733	0.0031	0.0024	0.0066	0.0021	0.0022	0.0112	0.1517	0.0057	0.005	0.0057	0.0983	0.0088	0.006	0.0019	0.0024	0.1474	0.0786	0.0039	0.0041	0.0044	0.0222	0.0035	0.0131	0.2063
4	rs1859156	95834034	1.17	0.196050020118376	1.83	0.0678757074061657	0.599065086247821	0.641568600571146	0.1266	0.0732	0.0034	0.0024	0.0067	0.0021	0.0022	0.0112	0.1511	0.0057	0.0052	0.0063	0.0965	0.0095	0.0063	0.0018	0.0026	0.1463	0.0779	0.004	0.0042	0.0051	0.0226	0.0043	0.0133	0.2064
4	rs3775018	95843866	1.17	0.196050020118376	1.83	0.0678757074061657	0.624719319139513	0.595515291962389	0.1264	0.0731	0.0034	0.0024	0.0067	0.0021	0.0022	0.0112	0.1511	0.0056	0.0051	0.0063	0.0968	0.0095	0.0064	0.0018	0.0026	0.1459	0.0778	0.004	0.0041	0.0051	0.0227	0.0044	0.0133	0.2067
4	rs1296143	95846470	1.17	0.196050020118376	1.83	0.0678757074061657	0.684922106455446	0.615194496992373	0.1262	0.0731	0.0034	0.0023	0.0067	0.002	0.0022	0.0113	0.1512	0.0056	0.0051	0.0063	0.0971	0.0094	0.0065	0.0018	0.0026	0.1455	0.0778	0.004	0.004	0.0051	0.0227	0.0045	0.0133	0.207
4	rs62316217	95851009	1.17	0.196050020118376	1.83	0.0678757074061657	0.708750470192558	0.605982382047486	0.1261	0.0731	0.0034	0.0023	0.0067	0.002	0.0022	0.0113	0.1512	0.0056	0.0051	0.0063	0.0973	0.0093	0.0065	0.0019	0.0026	0.1453	0.0777	0.004	0.004	0.0051	0.0229	0.0045	0.0133	0.2072
4	rs62316219	95853112	1.17	0.196050020118376	1.83	0.0678757074061657	0.710975158394229	0.596373958321356	0.1261	0.0731	0.0034	0.0023	0.0067	0.002	0.0022	0.0113	0.1512	0.0056	0.0051	0.0063	0.0973	0.0093	0.0066	0.0019	0.0026	0.1452	0.0777	0.004	0.004	0.0051	0.0229	0.0045	0.0133	0.2072
4	rs10021303	95856681	1.17	0.196050020118376	1.83	0.0678757074061657	0.716178136502307	0.617646977295888	0.1259	0.0731	0.0034	0.0023	0.0067	0.002	0.0022	0.0113	0.1513	0.0056	0.0051	0.0063	0.0974	0.0093	0.0066	0.0019	0.0026	0.1452	0.0777	0.004	0.004	0.0051	0.0229	0.0045	0.0133	0.2073
4	rs7657460	95857301	1.17	0.196050020118376	1.83	0.0678757074061657	0.752991447226631	0.58808595051836	0.1259	0.073	0.0034	0.0023	0.0067	0.002	0.0021	0.0113	0.1512	0.0056	0.0051	0.0063	0.0976	0.0094	0.0067	0.0019	0.0026	0.1452	0.0775	0.0039	0.004	0.0051	0.0229	0.0045	0.0133	0.2072
4	rs13110508	95867546	1.17	0.196050020118376	1.83	0.0678757074061657	0.753905036942867	0.582813357641291	0.1262	0.0725	0.0035	0.0023	0.0066	0.002	0.0021	0.0114	0.1508	0.0056	0.0051	0.0065	0.0976	0.0096	0.0067	0.0018	0.0026	0.145	0.0773	0.004	0.0041	0.0052	0.0229	0.0046	0.0133	0.2076
4	rs35247579	95870064	1.17	0.196050020118376	1.84	0.0604088827715036	0.802779772287382	0.599954910725939	0.1261	0.0725	0.0035	0.0023	0.0066	0.002	0.0021	0.0114	0.1508	0.0056	0.0052	0.0065	0.0977	0.0096	0.0067	0.0019	0.0026	0.1449	0.0772	0.004	0.0041	0.0052	0.0229	0.0046	0.0134	0.2076
4	rs3796418	95877982	1.17	0.196050020118376	1.84	0.0604088827715036	0.862393565914557	0.618946279959521	0.1262	0.0724	0.0035	0.0022	0.0065	0.002	0.0021	0.0114	0.1507	0.0056	0.0052	0.0065	0.0978	0.0096	0.0068	0.0018	0.0026	0.1448	0.0773	0.004	0.0041	0.0052	0.0229	0.0046	0.0134	0.2075
4	rs1867543	95897750	1.17	0.196050020118376	1.89	0.0322004798625665	1.29017993928882	0.667462209667428	0.129	0.0688	0.0033	0.0017	0.0068	0.001	0.0013	0.0124	0.1532	0.0062	0.0056	0.0071	0.0999	0.0075	0.0063	0.0012	0.002	0.1389	0.0829	0.0041	0.0041	0.0046	0.0229	0.0038	0.0126	0.2094
4	rs17343504	95901481	1.16	0.220431575918666	1.91	0.0244682236684294	1.26587661064113	0.657193606618244	0.1291	0.0687	0.0033	0.0016	0.0068	0.001	0.0013	0.0124	0.1533	0.0062	0.0056	0.0071	0.0999	0.0075	0.0063	0.0012	0.002	0.1387	0.083	0.0041	0.0041	0.0046	0.0229	0.0038	0.0126	0.2095
4	rs1444922	95912221	1.16	0.220431575918666	1.92	0.0212190116555535	1.23017436437286	0.633716337627452	0.1292	0.0687	0.0033	0.0016	0.0068	0.001	0.0013	0.0124	0.1533	0.0062	0.0056	0.0071	0.1	0.0075	0.0063	0.0012	0.002	0.1385	0.0831	0.0041	0.0041	0.0046	0.023	0.0038	0.0126	0.2095
4	rs76407983	95918637	1.16	0.220431575918666	1.92	0.0212190116555535	1.19477586869319	0.650027444196401	0.1291	0.0687	0.0033	0.0016	0.0068	0.001	0.0013	0.0124	0.1533	0.0062	0.0056	0.0071	0.1001	0.0074	0.0063	0.0012	0.002	0.1385	0.0832	0.0041	0.0041	0.0046	0.0229	0.004	0.0127	0.2095
4	rs116775352	95931529	1.16	0.220431575918666	1.92	0.0212190116555535	1.19560524284476	0.635604637377747	0.1289	0.0687	0.0033	0.0017	0.0068	9e-04	0.0013	0.0125	0.1533	0.0061	0.0056	0.007	0.1003	0.0074	0.0063	0.0012	0.0019	0.1384	0.0834	0.0042	0.0041	0.0046	0.0229	0.004	0.0127	0.2093
4	rs6840826	95931754	1.16	0.220431575918666	1.93	0.0183364304120797	1.19357827954544	0.634587697727794	0.1289	0.0687	0.0033	0.0017	0.0068	9e-04	0.0013	0.0125	0.1533	0.0061	0.0056	0.007	0.1003	0.0074	0.0063	0.0012	0.0019	0.1384	0.0834	0.0042	0.0041	0.0046	0.0229	0.004	0.0127	0.2093
4	rs56108757	95940358	1.16	0.220431575918666	1.93	0.0183364304120797	1.16442968404831	0.640840594738232	0.1289	0.0687	0.0033	0.0017	0.0069	0.001	0.0013	0.0125	0.1536	0.0062	0.0056	0.007	0.1004	0.0074	0.0063	0.0012	0.002	0.1384	0.0833	0.0041	0.0041	0.0045	0.0227	0.0041	0.0127	0.2092
4	rs115223606	95952607	1.16	0.220431575918666	1.94	0.0157887033265428	1.13592579701948	0.639239658562391	0.1288	0.0687	0.0033	0.0017	0.0069	0.001	0.0013	0.0126	0.1538	0.0063	0.0057	0.0069	0.1005	0.0074	0.0063	0.0012	0.002	0.1384	0.0832	0.0041	0.0041	0.0045	0.0225	0.0042	0.0127	0.2091
4	rs17022918	95955095	1.16	0.220431575918666	1.94	0.0157887033265428	1.13114212400633	0.637639654549046	0.1288	0.0687	0.0033	0.0017	0.0069	0.001	0.0013	0.0126	0.1538	0.0062	0.0057	0.0069	0.1006	0.0074	0.0063	0.0012	0.002	0.1384	0.0832	0.0041	0.0041	0.0045	0.0224	0.0042	0.0127	0.209
4	rs17411701	95960227	1.16	0.220431575918666	1.94	0.0157887033265428	1.12429645299297	0.639821709431493	0.1288	0.0687	0.0033	0.0018	0.0069	0.001	0.0013	0.0126	0.1539	0.0063	0.0057	0.0069	0.1006	0.0074	0.0063	0.0012	0.002	0.1384	0.0832	0.0041	0.0041	0.0045	0.0223	0.0042	0.0126	0.209
4	rs111602163	95988723	1.17	0.196050020118376	1.95	0.0135455391204581	1.09645528565622	0.634587697727794	0.1288	0.0684	0.0032	0.0017	0.0069	0.0011	0.0014	0.0126	0.1543	0.0063	0.0056	0.0068	0.1006	0.0073	0.0064	0.0012	0.0021	0.1387	0.0831	0.004	0.0041	0.0045	0.0221	0.0043	0.0125	0.2091
4	rs62316253	95991368	1.17	0.196050020118376	1.95	0.0135455391204581	1.10707556623192	0.633135586185222	0.1288	0.0684	0.0032	0.0017	0.0069	0.0011	0.0014	0.0126	0.1544	0.0063	0.0056	0.0068	0.1006	0.0073	0.0064	0.0012	0.0021	0.1387	0.0831	0.004	0.0041	0.0045	0.0221	0.0043	0.0125	0.2091
4	rs1863652	95991417	1.17	0.196050020118376	1.95	0.0135455391204581	1.10287613323443	0.618080006690201	0.1288	0.0684	0.0032	0.0017	0.0068	0.0011	0.0014	0.0126	0.1544	0.0063	0.0056	0.0068	0.1006	0.0073	0.0064	0.0012	0.0021	0.1387	0.0831	0.004	0.0041	0.0044	0.0221	0.0043	0.0125	0.2091
4	Affx-25187750	95999816	1.17	0.196050020118376	1.95	0.0135455391204581	1.0688930943965	0.538957726935026	0.129	0.0681	0.0032	0.0017	0.0066	0.0011	0.0014	0.0126	0.1548	0.0061	0.0053	0.0068	0.1005	0.0071	0.0064	0.0012	0.0021	0.139	0.0832	0.004	0.0039	0.0044	0.022	0.0043	0.0124	0.2097
4	rs72671298	96000693	1.17	0.196050020118376	1.95	0.0135455391204581	1.053420070288	0.530594905762855	0.129	0.0681	0.0032	0.0017	0.0066	0.0011	0.0014	0.0126	0.1548	0.006	0.0053	0.0068	0.1005	0.0071	0.0064	0.0012	0.0021	0.139	0.0832	0.004	0.0039	0.0044	0.022	0.0043	0.0124	0.2098
4	rs74601626	96002763	1.17	0.196050020118376	1.95	0.0135455391204581	1.02006404278462	0.517835688069986	0.129	0.068	0.0032	0.0017	0.0066	0.0011	0.0014	0.0126	0.1547	0.006	0.0053	0.0068	0.1005	0.0071	0.0064	0.0011	0.0021	0.1391	0.0832	0.004	0.0039	0.0044	0.022	0.0043	0.0123	0.2102
4	rs6532530	96007434	1.17	0.196050020118376	1.96	0.0115782121750397	0.992529883912988	0.48275096000509	0.1291	0.0679	0.0032	0.0017	0.0064	0.0011	0.0014	0.0126	0.1549	0.0058	0.0051	0.0067	0.1005	0.0071	0.0064	0.0011	0.0021	0.1393	0.0832	0.004	0.0038	0.0044	0.022	0.0043	0.0123	0.2105
4	rs78504569	96012638	1.17	0.196050020118376	1.96	0.0115782121750397	1.05359538998059	0.455922589071036	0.1289	0.0678	0.0032	0.0017	0.0063	0.001	0.0014	0.0126	0.155	0.0057	0.005	0.0066	0.1008	0.007	0.0064	0.0011	0.0021	0.1393	0.0833	0.0039	0.0038	0.0044	0.0219	0.0043	0.0123	0.2112
4	rs723367	96015307	1.17	0.196050020118376	1.96	0.0115782121750397	1.06836411292919	0.440869379095405	0.1289	0.0678	0.0032	0.0017	0.0062	0.001	0.0014	0.0126	0.1551	0.0056	0.0049	0.0066	0.101	0.007	0.0064	0.0011	0.0021	0.1393	0.0833	0.004	0.0038	0.0044	0.0219	0.0043	0.0124	0.2114
4	rs6846028	96016762	1.17	0.196050020118376	1.96	0.0115782121750397	1.10493038173759	0.415605303304628	0.1289	0.0676	0.0031	0.0017	0.0062	0.001	0.0014	0.0125	0.1552	0.0056	0.0048	0.0066	0.1011	0.007	0.0064	0.0011	0.0021	0.1394	0.0833	0.004	0.0038	0.0044	0.0219	0.0042	0.0124	0.2114
4	rs17023047	96036691	1.16	0.220431575918666	1.97	0.00985962558069203	0.651578507376134	0.186769247482587	0.13	0.0663	0.0028	0.0018	0.0055	0.0013	0.0015	0.0127	0.1594	0.0055	0.0046	0.0062	0.1006	0.0066	0.0058	0.0013	0.0024	0.141	0.0813	0.0039	0.0044	0.0043	0.021	0.0039	0.0111	0.2118
4	rs3796442	96054027	1.16	0.220431575918666	1.97	0.00985962558069203	0.635260073317329	0.174854293958942	0.1301	0.0663	0.0028	0.0018	0.0054	0.0013	0.0015	0.0127	0.1598	0.0054	0.0046	0.0062	0.1005	0.0065	0.0058	0.0013	0.0024	0.1411	0.0812	0.0039	0.0044	0.0042	0.0209	0.0039	0.011	0.212
4	rs72672729	96068809	1.16	0.220431575918666	1.96	0.0115782121750397	0.598515876116627	0.173657854471256	0.1302	0.0662	0.0027	0.0018	0.0054	0.0013	0.0015	0.0127	0.1603	0.0054	0.0045	0.0061	0.1005	0.0065	0.0058	0.0014	0.0024	0.1413	0.0809	0.0038	0.0045	0.0043	0.0207	0.0039	0.0109	0.212
4	rs1970801	96070525	1.16	0.220431575918666	1.96	0.0115782121750397	0.596732551391675	0.175553532120701	0.1302	0.0662	0.0027	0.0018	0.0054	0.0013	0.0015	0.0127	0.1603	0.0054	0.0045	0.0061	0.1005	0.0065	0.0058	0.0014	0.0024	0.1413	0.0809	0.0038	0.0045	0.0043	0.0207	0.0039	0.0109	0.212
4	rs1434536	96075965	1.16	0.220431575918666	1.95	0.0135455391204581	0.610790723350535	0.179265510456408	0.1302	0.0662	0.0027	0.0018	0.0054	0.0013	0.0015	0.0127	0.1603	0.0054	0.0045	0.0061	0.1005	0.0065	0.0058	0.0014	0.0024	0.1414	0.0809	0.0038	0.0045	0.0043	0.0207	0.004	0.0109	0.2118
4	rs1865380	96080762	1.16	0.220431575918666	1.95	0.0135455391204581	0.554013893026052	0.191795525003368	0.1302	0.0661	0.0028	0.0018	0.0054	0.0014	0.0015	0.0127	0.1601	0.0054	0.0046	0.0061	0.1002	0.0064	0.0059	0.0014	0.0024	0.1419	0.0811	0.0039	0.0045	0.0044	0.0207	0.004	0.0108	0.2116
4	rs975608	96087865	1.16	0.220431575918666	1.95	0.0135455391204581	0.524598416626161	0.188917802593623	0.1304	0.0658	0.0028	0.0018	0.0053	0.0014	0.0015	0.0126	0.1601	0.0053	0.0046	0.0061	0.1006	0.0064	0.0059	0.0014	0.0024	0.1421	0.081	0.0039	0.0045	0.0044	0.0207	0.0041	0.0108	0.211
4	rs34585936	96091414	1.16	0.220431575918666	1.95	0.0135455391204581	0.564922061871724	0.188610353570671	0.1306	0.0659	0.0028	0.0018	0.0054	0.0014	0.0015	0.0126	0.1602	0.0055	0.0046	0.006	0.1002	0.0064	0.0059	0.0014	0.0024	0.1429	0.0799	0.0038	0.0045	0.0045	0.0208	0.0041	0.0108	0.2111
4	rs2241743	96091524	1.16	0.220431575918666	1.95	0.0135455391204581	0.565523565765904	0.188303075145859	0.1306	0.0659	0.0028	0.0018	0.0054	0.0014	0.0015	0.0126	0.1602	0.0055	0.0046	0.006	0.1002	0.0064	0.0059	0.0014	0.0024	0.1429	0.0799	0.0038	0.0045	0.0045	0.0208	0.0041	0.0108	0.2111
4	rs17415720	96103056	1.16	0.220431575918666	1.95	0.0135455391204581	0.515474331585552	0.168013964739432	0.1304	0.066	0.0029	0.0018	0.0054	0.0015	0.0015	0.0126	0.1599	0.0054	0.0046	0.0061	0.1002	0.0064	0.0059	0.0014	0.0024	0.1431	0.08	0.0039	0.0045	0.0045	0.0208	0.0041	0.0108	0.2107
4	rs2289043	96106322	1.16	0.220431575918666	1.96	0.0115782121750397	0.461740680437094	0.158657391375239	0.1304	0.0661	0.0029	0.0018	0.0054	0.0015	0.0017	0.0126	0.1597	0.0054	0.0046	0.0061	0.1002	0.0064	0.0059	0.0014	0.0024	0.1432	0.08	0.004	0.0045	0.0046	0.0209	0.0041	0.0108	0.2105
4	rs59169589	96116166	1.16	0.220431575918666	1.95	0.0135455391204581	0.370271869711065	0.161172764327947	0.1301	0.0662	0.0031	0.0018	0.0055	0.0016	0.0017	0.0126	0.1593	0.0054	0.0047	0.0062	0.0999	0.0066	0.0059	0.0015	0.0025	0.1435	0.0797	0.004	0.0046	0.0046	0.0209	0.0044	0.0107	0.2098
4	rs115331401	96117112	1.16	0.220431575918666	1.95	0.0135455391204581	0.338146798374584	0.158464482425801	0.1299	0.0662	0.0031	0.0019	0.0055	0.0016	0.0018	0.0128	0.159	0.0054	0.0047	0.0063	0.0998	0.0066	0.0059	0.0015	0.0025	0.1437	0.0798	0.004	0.0046	0.0047	0.0209	0.0044	0.0106	0.2095
4	rs11737434	96122615	1.16	0.220431575918666	1.94	0.0157887033265428	0.189969845449615	0.196243503868553	0.1294	0.0665	0.0039	0.0023	0.0052	0.002	0.0021	0.0128	0.1583	0.0055	0.0049	0.0067	0.0976	0.007	0.0061	0.0019	0.0029	0.1462	0.0784	0.004	0.0048	0.0048	0.0207	0.0054	0.0101	0.2072
4	rs3775044	96126968	1.16	0.220431575918666	1.94	0.0157887033265428	0.111176326310217	0.222660463049279	0.1286	0.0666	0.0044	0.0026	0.0053	0.0022	0.0023	0.0127	0.1565	0.0054	0.005	0.0068	0.097	0.0072	0.0062	0.0023	0.0031	0.1468	0.0785	0.004	0.005	0.0051	0.0208	0.0059	0.0098	0.2066
4	rs75083968	96127609	1.16	0.220431575918666	1.94	0.0157887033265428	0.118614270439952	0.224178172405594	0.1285	0.0665	0.0044	0.0026	0.0052	0.0022	0.0023	0.0127	0.1564	0.0054	0.005	0.0068	0.097	0.0072	0.0062	0.0023	0.0031	0.1469	0.0786	0.004	0.005	0.0051	0.0208	0.0059	0.0098	0.2066
4	rs9307155	96129521	1.16	0.220431575918666	1.94	0.0157887033265428	0.106105313391046	0.236549984969912	0.1284	0.0664	0.0044	0.0025	0.0052	0.0022	0.0024	0.0127	0.1561	0.0053	0.005	0.0068	0.097	0.0073	0.0062	0.0024	0.0031	0.1471	0.0787	0.004	0.0051	0.0051	0.0207	0.0061	0.0098	0.2066
4	rs17023246	96134022	1.16	0.220431575918666	1.93	0.0183364304120797	0.0982494381485611	0.253975961160629	0.1287	0.066	0.0044	0.0024	0.0052	0.0023	0.0024	0.0126	0.1561	0.0052	0.005	0.0069	0.0967	0.0074	0.0061	0.0025	0.0031	0.1473	0.079	0.0039	0.0051	0.0051	0.0205	0.0062	0.0097	0.2067
4	rs2571038	96135553	1.16	0.220431575918666	1.93	0.0183364304120797	0.0980203377848887	0.276646627252981	0.1288	0.0661	0.0044	0.0024	0.0052	0.0023	0.0023	0.0126	0.1562	0.0052	0.005	0.0069	0.0966	0.0073	0.0061	0.0025	0.0031	0.1474	0.079	0.0039	0.0051	0.0051	0.0203	0.0062	0.0096	0.2067
4	rs113591942	96147343	1.17	0.196050020118376	1.93	0.0183364304120797	0.114563822635239	0.362176333034778	0.1288	0.0662	0.0045	0.0024	0.0054	0.0023	0.0024	0.0125	0.1563	0.0052	0.005	0.0069	0.0959	0.0074	0.0062	0.0025	0.0031	0.1475	0.0794	0.0039	0.0052	0.0052	0.0198	0.0062	0.0096	0.2065
4	rs6850673	96147860	1.17	0.196050020118376	1.89	0.0322004798625665	0.114703991101206	0.364565652655966	0.1288	0.0662	0.0045	0.0024	0.0054	0.0023	0.0024	0.0125	0.1563	0.0052	0.005	0.0069	0.0959	0.0074	0.0062	0.0025	0.0031	0.1475	0.0794	0.0039	0.0052	0.0052	0.0197	0.0062	0.0096	0.2065
4	rs17351561	96151907	1.17	0.196050020118376	1.88	0.0367535648830228	0.116677418713677	0.41130384207908	0.1288	0.0663	0.0045	0.0024	0.0054	0.0024	0.0024	0.0125	0.1563	0.0052	0.005	0.0069	0.0957	0.0074	0.0062	0.0025	0.0031	0.1476	0.0795	0.0039	0.0052	0.0051	0.0196	0.0063	0.0096	0.2065
4	rs12643654	96159817	1.17	0.196050020118376	1.88	0.0367535648830228	0.115237592303731	0.450578741741527	0.1289	0.0664	0.0045	0.0024	0.0056	0.0024	0.0024	0.0126	0.1564	0.0052	0.005	0.0069	0.0953	0.0075	0.0062	0.0025	0.003	0.1477	0.0798	0.0039	0.0052	0.0051	0.0192	0.0063	0.0096	0.2064
4	rs4699413	96161724	1.17	0.196050020118376	1.87	0.04181310425502	0.101284252444682	0.419918889635658	0.129	0.0664	0.0045	0.0024	0.0056	0.0024	0.0024	0.0126	0.1564	0.0052	0.005	0.0069	0.095	0.0076	0.0063	0.0025	0.003	0.1477	0.0799	0.0039	0.0052	0.005	0.0191	0.0063	0.0096	0.2064
4	rs35779969	96165594	1.17	0.196050020118376	1.88	0.0367535648830228	0.121294861199871	0.641568600571146	0.1292	0.0665	0.0045	0.0023	0.0058	0.0024	0.0024	0.0123	0.1563	0.0052	0.005	0.0069	0.0947	0.0076	0.0064	0.0025	0.003	0.1478	0.0799	0.0039	0.0052	0.0051	0.0189	0.0063	0.0094	0.2065
4	rs17430569	96166989	1.17	0.196050020118376	1.89	0.0322004798625665	0.139031088232852	0.834819979077033	0.1292	0.0665	0.0046	0.0023	0.0058	0.0024	0.0024	0.0123	0.1563	0.0052	0.005	0.0069	0.0946	0.0076	0.0064	0.0025	0.003	0.1479	0.0798	0.0039	0.0052	0.0051	0.0189	0.0063	0.0094	0.2064
4	rs75831158	96171179	1.17	0.196050020118376	1.89	0.0322004798625665	0.190651722145119	0.943770407060253	0.1292	0.0665	0.0046	0.0023	0.0058	0.0025	0.0024	0.0123	0.1563	0.0053	0.005	0.0069	0.0943	0.0076	0.0064	0.0025	0.003	0.1482	0.0798	0.0038	0.0052	0.0052	0.0189	0.0063	0.0093	0.206
4	rs34875919	96171681	1.17	0.196050020118376	1.89	0.0322004798625665	0.200032872416475	0.937761808348626	0.1292	0.0667	0.0046	0.0023	0.0058	0.0025	0.0024	0.0123	0.1561	0.0053	0.005	0.0069	0.0942	0.0077	0.0066	0.0025	0.003	0.1483	0.0798	0.0038	0.0052	0.0052	0.0189	0.0064	0.0093	0.2059
4	rs6838035	96179750	1.17	0.196050020118376	1.88	0.0367535648830228	0.272818659843426	0.949628169090357	0.1291	0.0669	0.0046	0.0023	0.0058	0.0025	0.0024	0.0123	0.1561	0.0053	0.0051	0.0069	0.0933	0.0078	0.0066	0.0026	0.003	0.1483	0.0797	0.0039	0.0053	0.0052	0.0194	0.0063	0.0094	0.2056
4	rs79015494	96182188	1.19	0.153209069243504	1.88	0.0367535648830228	0.14348544532264	0.885283531081835	0.1285	0.0657	0.005	0.0026	0.0057	0.0031	0.0029	0.0125	0.1533	0.0057	0.0052	0.0068	0.092	0.0082	0.0073	0.0031	0.0033	0.1501	0.0794	0.004	0.0057	0.0053	0.0195	0.0071	0.0093	0.2044
4	rs6532538	96186312	1.19	0.153209069243504	1.88	0.0367535648830228	0.575457861970201	1.23726869503547	0.1277	0.0635	0.0058	0.0031	0.0056	0.0039	0.0034	0.0128	0.1491	0.0063	0.0055	0.0066	0.0898	0.0086	0.0083	0.0039	0.0038	0.1529	0.0789	0.0044	0.0065	0.0053	0.0199	0.0084	0.009	0.2025
4	rs79399430	96198186	1.19	0.153209069243504	1.88	0.0367535648830228	0.723640129445458	1.65313492907214	0.1279	0.0636	0.0059	0.003	0.0055	0.004	0.0034	0.0129	0.149	0.0063	0.0055	0.0067	0.0893	0.0085	0.0084	0.004	0.0038	0.1529	0.0791	0.0044	0.0066	0.0052	0.0198	0.0084	0.009	0.2023
4	rs11097465	96204556	1.19	0.153209069243504	1.88	0.0367535648830228	0.681641453209927	1.37633616109275	0.1281	0.0638	0.0059	0.003	0.0054	0.004	0.0034	0.013	0.149	0.0063	0.0055	0.0068	0.0891	0.0085	0.0085	0.004	0.0038	0.1529	0.0792	0.0044	0.0066	0.0052	0.0197	0.0084	0.009	0.2023
4	rs17023443	96205692	1.19	0.153209069243504	1.88	0.0367535648830228	0.734596025724708	1.41863437442004	0.1281	0.0638	0.0059	0.003	0.0055	0.004	0.0034	0.013	0.1488	0.0063	0.0055	0.0068	0.089	0.0085	0.0085	0.004	0.0038	0.1529	0.0791	0.0044	0.0067	0.0052	0.0197	0.0084	0.009	0.2022
4	rs4504262	96209804	1.19	0.153209069243504	1.88	0.0367535648830228	0.741083463334352	1.40111200540701	0.128	0.0638	0.0059	0.003	0.0054	0.004	0.0034	0.013	0.1488	0.0063	0.0055	0.0067	0.0892	0.0085	0.0085	0.004	0.0038	0.1529	0.0791	0.0044	0.0067	0.0052	0.0197	0.0084	0.009	0.2022
4	rs10003604	96211945	1.19	0.153209069243504	1.88	0.0367535648830228	0.789989235548304	1.4515624918416	0.1281	0.0638	0.006	0.003	0.0054	0.004	0.0034	0.013	0.1487	0.0065	0.0055	0.0067	0.0891	0.0085	0.0085	0.004	0.0038	0.1527	0.0791	0.0044	0.0067	0.0052	0.0196	0.0084	0.0091	0.2021
4	rs17023470	96213821	1.2	0.134574322401564	1.88	0.0367535648830228	1.17768576699111	1.21849027844306	0.1258	0.064	0.0062	0.0031	0.0052	0.0042	0.0036	0.0136	0.1473	0.0073	0.0057	0.0071	0.0885	0.0086	0.0087	0.004	0.0039	0.1532	0.0796	0.0047	0.0069	0.0054	0.0202	0.0085	0.0092	0.2009
4	rs6831808	96213928	1.2	0.134574322401564	1.88	0.0367535648830228	1.14433903482857	1.13913647767759	0.1257	0.0641	0.0062	0.0031	0.0052	0.0042	0.0036	0.0137	0.1473	0.0074	0.0057	0.0071	0.0883	0.0086	0.0087	0.004	0.0039	0.1533	0.0797	0.0047	0.0069	0.0054	0.0203	0.0085	0.0092	0.201
4	rs17432897	96216322	1.2	0.134574322401564	1.88	0.0367535648830228	0.951977520588437	0.846256181764532	0.1249	0.0641	0.0061	0.0029	0.0051	0.0041	0.0036	0.0144	0.1491	0.0076	0.0058	0.007	0.0884	0.0088	0.0084	0.0036	0.0037	0.1524	0.0812	0.005	0.0068	0.0053	0.0208	0.0083	0.0091	0.1993
4	rs34023736	96232835	1.2	0.134574322401564	1.88	0.0367535648830228	0.656295864372493	0.889972119210677	0.1267	0.0644	0.0059	0.0025	0.0051	0.0038	0.0033	0.015	0.151	0.0072	0.0058	0.0067	0.0869	0.0091	0.0078	0.0031	0.0035	0.1524	0.0841	0.0051	0.0068	0.0052	0.0205	0.0078	0.0092	0.1969
4	rs115069500	96234999	1.2	0.134574322401564	1.89	0.0322004798625665	0.632934197233608	0.862382946252045	0.1267	0.0644	0.0059	0.0025	0.0051	0.0037	0.0033	0.015	0.1511	0.0072	0.0058	0.0067	0.087	0.009	0.0078	0.0031	0.0035	0.1523	0.084	0.0051	0.0068	0.0052	0.0205	0.0078	0.0092	0.1969
4	rs17368012	96238431	1.2	0.134574322401564	1.89	0.0322004798625665	0.590919639080544	0.795205799171143	0.1267	0.0644	0.0059	0.0025	0.0051	0.0037	0.0033	0.015	0.1511	0.0072	0.0058	0.0067	0.0871	0.009	0.0077	0.0031	0.0035	0.1523	0.0841	0.0051	0.0068	0.0052	0.0205	0.0078	0.0092	0.1967
4	rs10002089	96246461	1.2	0.134574322401564	1.89	0.0322004798625665	0.457623997710259	0.546231660359522	0.1268	0.0644	0.0059	0.0025	0.0051	0.0037	0.0033	0.015	0.1511	0.0072	0.0058	0.0067	0.087	0.0091	0.0077	0.003	0.0035	0.1524	0.0844	0.0051	0.0069	0.0052	0.0206	0.0078	0.0093	0.1965
4	rs114231418	96248893	1.2	0.134574322401564	1.9	0.0281172319502089	0.452743856639565	0.523373607470373	0.1268	0.0644	0.0058	0.0025	0.0051	0.0037	0.0032	0.015	0.1511	0.0072	0.0058	0.0067	0.087	0.0091	0.0077	0.003	0.0035	0.1524	0.0844	0.0051	0.0069	0.0052	0.0206	0.0078	0.0093	0.1965
4	rs76788450	96251005	1.2	0.134574322401564	1.9	0.0281172319502089	0.445143973411856	0.483566012291124	0.1268	0.0644	0.0058	0.0025	0.0051	0.0037	0.0032	0.015	0.1511	0.0072	0.0058	0.0067	0.0871	0.0091	0.0077	0.003	0.0035	0.1524	0.0845	0.0051	0.0069	0.0052	0.0206	0.0078	0.0093	0.1964
4	rs1843018	96256673	1.2	0.134574322401564	1.91	0.0244682236684294	0.41187499289618	0.405976643178653	0.1268	0.0644	0.0058	0.0025	0.0051	0.0037	0.0032	0.015	0.1512	0.0072	0.0058	0.0067	0.0871	0.009	0.0077	0.003	0.0035	0.1525	0.0845	0.0051	0.0069	0.0052	0.0206	0.0078	0.0093	0.1963
4	rs17434916	96257107	1.2	0.134574322401564	1.91	0.0244682236684294	0.40958459545428	0.404809802999131	0.1267	0.0644	0.0058	0.0025	0.0051	0.0037	0.0032	0.015	0.1512	0.0072	0.0058	0.0067	0.0872	0.009	0.0077	0.003	0.0035	0.1524	0.0846	0.0051	0.0069	0.0052	0.0206	0.0078	0.0093	0.1963
4	rs76162700	96257259	1.2	0.134574322401564	1.91	0.0244682236684294	0.408327601275238	0.404032420911187	0.1267	0.0643	0.0058	0.0025	0.0051	0.0037	0.0032	0.015	0.1512	0.0072	0.0058	0.0067	0.0872	0.009	0.0077	0.003	0.0035	0.1524	0.0846	0.0051	0.0069	0.0052	0.0206	0.0078	0.0093	0.1963
4	rs10020354	96257575	1.2	0.134574322401564	1.91	0.0244682236684294	0.401448751588188	0.420049792609365	0.1267	0.0643	0.0059	0.0025	0.005	0.0037	0.0032	0.015	0.1511	0.0071	0.0058	0.0067	0.0873	0.009	0.0077	0.003	0.0035	0.1525	0.0846	0.0051	0.0069	0.0053	0.0206	0.0078	0.0094	0.1963
4	rs72659904	96277517	1.2	0.134574322401564	1.93	0.0183364304120797	0.293496521976095	0.391265245631438	0.1266	0.0642	0.0058	0.0025	0.0054	0.0036	0.0032	0.015	0.1512	0.0071	0.0058	0.0064	0.087	0.0092	0.0077	0.003	0.0034	0.1528	0.0851	0.0051	0.0068	0.0053	0.0205	0.0076	0.0093	0.1965
4	rs72659907	96279263	1.2	0.134574322401564	1.94	0.0157887033265428	0.300081503647695	0.422014660590019	0.1266	0.0641	0.0058	0.0025	0.0053	0.0036	0.0032	0.015	0.1514	0.0071	0.0058	0.0064	0.0871	0.0092	0.0077	0.003	0.0034	0.1527	0.0851	0.0051	0.0068	0.0053	0.0205	0.0076	0.0093	0.1962
4	rs2621457	96295033	1.21	0.117675403133419	1.96	0.0115782121750397	0.2770013670388	0.228860641011915	0.1269	0.0632	0.0056	0.0025	0.0054	0.0037	0.0032	0.0151	0.1533	0.0068	0.0058	0.0049	0.0871	0.0092	0.0079	0.003	0.0032	0.153	0.0856	0.0051	0.0068	0.0055	0.0202	0.0072	0.0087	0.1972
4	rs7654773	96301164	1.22	0.102418512327744	1.96	0.0115782121750397	0.136523420377371	0.140156389972366	0.1268	0.0626	0.0053	0.0025	0.0054	0.0037	0.0031	0.0147	0.155	0.0065	0.0058	0.0048	0.0867	0.0091	0.0075	0.0031	0.0032	0.1542	0.087	0.0051	0.0067	0.0054	0.02	0.0067	0.0087	0.1965
4	rs6532553	96302813	1.22	0.102418512327744	1.96	0.0115782121750397	0.104588700607576	0.122155699549981	0.127	0.0625	0.0053	0.0025	0.0054	0.0037	0.0031	0.0144	0.1556	0.0065	0.0058	0.0047	0.0866	0.0091	0.0074	0.0031	0.0032	0.1544	0.0876	0.0051	0.0067	0.0054	0.0198	0.0065	0.0087	0.1961
4	rs17437749	96306643	1.22	0.102418512327744	1.96	0.0115782121750397	0.0872501508224869	0.0863558830275961	0.1268	0.0623	0.0052	0.0025	0.0054	0.0037	0.0031	0.0143	0.1561	0.0066	0.0059	0.0047	0.0864	0.0092	0.0071	0.0031	0.0032	0.1546	0.0882	0.0052	0.0067	0.0053	0.0196	0.0063	0.0089	0.196
4	rs6830741	96307151	1.22	0.102418512327744	1.96	0.0115782121750397	0.0848373061231781	0.0753890267327221	0.1268	0.0623	0.0051	0.0025	0.0054	0.0037	0.0031	0.0143	0.1561	0.0066	0.0059	0.0047	0.0863	0.0092	0.0071	0.0031	0.0032	0.1546	0.0882	0.0052	0.0067	0.0053	0.0196	0.0063	0.0089	0.196
4	rs35019760	96311152	1.22	0.102418512327744	1.97	0.00985962558069203	0.0855589717657419	0.0777247094247361	0.1267	0.0622	0.0051	0.0024	0.0054	0.0037	0.003	0.0143	0.1562	0.0066	0.0059	0.0047	0.0862	0.0092	0.0071	0.0032	0.0031	0.1547	0.0883	0.0052	0.0066	0.0053	0.0197	0.0063	0.0089	0.1958
4	rs10856913	96314801	1.22	0.102418512327744	2	0.0059505870552649	0.0529922667774122	0.0626047830630226	0.1259	0.0623	0.005	0.0024	0.0056	0.0039	0.0031	0.0143	0.1578	0.0067	0.0059	0.0047	0.0855	0.0094	0.0067	0.0033	0.0033	0.1562	0.0882	0.0054	0.0066	0.0056	0.0197	0.0061	0.0091	0.1941
4	rs7679033	96314874	1.22	0.102418512327744	2	0.0059505870552649	0.0483577551561291	0.0604061116483617	0.1258	0.0623	0.005	0.0024	0.0056	0.0039	0.0032	0.0144	0.1578	0.0066	0.0059	0.0046	0.0853	0.0095	0.0066	0.0033	0.0033	0.1565	0.0883	0.0054	0.0065	0.0056	0.0197	0.006	0.0091	0.194
4	rs6832475	96315706	1.23	0.0887081089854507	2	0.0059505870552649	0.102901989723731	0.0870467638780062	0.125	0.0623	0.0047	0.0025	0.0056	0.0043	0.0034	0.0144	0.1583	0.007	0.006	0.0044	0.0854	0.0094	0.0064	0.0036	0.0035	0.1567	0.0878	0.0053	0.0064	0.0059	0.02	0.0059	0.0091	0.1937
4	rs9998674	96316032	1.23	0.0887081089854507	2	0.0059505870552649	0.132353764748476	0.100747415459412	0.1243	0.0622	0.0046	0.0025	0.0057	0.0044	0.0035	0.0144	0.1585	0.007	0.006	0.0044	0.0857	0.0093	0.0064	0.0037	0.0036	0.1567	0.0876	0.0054	0.0064	0.0059	0.0199	0.0058	0.0091	0.1938
4	rs73838207	96321291	1.23	0.0887081089854507	2	0.0059505870552649	0.144579897037663	0.216516171603596	0.1236	0.0619	0.0049	0.0026	0.0058	0.0047	0.0037	0.0144	0.1596	0.0073	0.0059	0.0047	0.0856	0.0093	0.0061	0.0041	0.0038	0.1566	0.0877	0.0052	0.0063	0.006	0.0199	0.0055	0.0093	0.1924
4	rs4406027	96322804	1.23	0.0887081089854507	2	0.0059505870552649	0.132476191382959	0.181991115950317	0.1234	0.0618	0.0049	0.0026	0.0058	0.0048	0.0038	0.0145	0.1599	0.0071	0.0059	0.0046	0.0856	0.0093	0.0061	0.0042	0.0038	0.1564	0.0876	0.0052	0.0063	0.0059	0.02	0.0056	0.0093	0.1923
4	rs17023767	96327926	1.23	0.0887081089854507	2	0.0059505870552649	0.121556216812483	0.122506652000453	0.1231	0.0618	0.005	0.0028	0.0059	0.0048	0.0038	0.0145	0.1599	0.0072	0.0059	0.0047	0.0851	0.0093	0.0062	0.0043	0.0039	0.1565	0.0874	0.0053	0.0063	0.006	0.02	0.0056	0.0094	0.1921
4	rs114765531	96328000	1.23	0.0887081089854507	2	0.0059505870552649	0.124512763716078	0.119709645627486	0.1231	0.0618	0.005	0.0028	0.0059	0.0049	0.0038	0.0145	0.1599	0.0072	0.0059	0.0047	0.085	0.0093	0.0062	0.0043	0.0039	0.1565	0.0874	0.0053	0.0063	0.006	0.02	0.0054	0.0094	0.1921
4	rs116622294	96328935	1.23	0.0887081089854507	2	0.0059505870552649	0.130586247872273	0.116333833258781	0.123	0.062	0.005	0.0028	0.0059	0.005	0.0039	0.0145	0.1597	0.0072	0.006	0.0047	0.0852	0.0093	0.0062	0.0043	0.0039	0.1564	0.0874	0.0053	0.0063	0.006	0.0199	0.0054	0.0094	0.1921
4	rs76329213	96332202	1.23	0.0887081089854507	2	0.0059505870552649	0.12886317611354	0.110620385079525	0.1228	0.062	0.005	0.0029	0.0059	0.005	0.0039	0.0145	0.1597	0.0073	0.006	0.0046	0.0851	0.0094	0.0061	0.0043	0.0039	0.1565	0.0875	0.0053	0.0062	0.006	0.0199	0.0054	0.0094	0.192
4	rs79401038	96338891	1.23	0.0887081089854507	2	0.0059505870552649	0.171373783714504	0.160881814645972	0.1225	0.062	0.0049	0.003	0.0059	0.005	0.004	0.0145	0.1596	0.0075	0.0061	0.0045	0.0848	0.0094	0.006	0.0044	0.0039	0.1567	0.0874	0.0054	0.0062	0.006	0.0198	0.0054	0.0095	0.1919
4	rs6816601	96342237	1.23	0.0887081089854507	2	0.0059505870552649	0.196349838665096	0.181788734373627	0.1224	0.062	0.0049	0.0031	0.0059	0.005	0.0041	0.0145	0.1596	0.0076	0.0061	0.0045	0.0847	0.0094	0.006	0.0044	0.004	0.1568	0.0874	0.0054	0.0062	0.006	0.0198	0.0053	0.0095	0.1918
4	rs10017332	96342750	1.24	0.0764474044013007	2	0.0059505870552649	0.19874908991839	0.187280047839955	0.1224	0.062	0.0049	0.0031	0.0059	0.0051	0.0041	0.0145	0.1596	0.0076	0.0061	0.0045	0.0847	0.0094	0.006	0.0044	0.004	0.1567	0.0874	0.0054	0.0062	0.006	0.0198	0.0053	0.0095	0.1919
4	rs2054676	96343757	1.24	0.0764474044013007	2	0.0059505870552649	0.195656388089383	0.180979982509537	0.1224	0.062	0.005	0.0031	0.0059	0.0051	0.0041	0.0146	0.1596	0.0076	0.0061	0.0045	0.0846	0.0094	0.006	0.0044	0.004	0.1567	0.0873	0.0055	0.0062	0.006	0.0199	0.0052	0.0095	0.1919
4	rs77871158	96349117	1.24	0.0764474044013007	2	0.0059505870552649	0.261923254887556	0.205452687075189	0.1218	0.0616	0.0053	0.0032	0.0063	0.0052	0.0042	0.0149	0.1593	0.0079	0.0061	0.0047	0.0844	0.0096	0.0061	0.0045	0.0041	0.157	0.0864	0.0055	0.0062	0.006	0.0202	0.0052	0.0094	0.1912
4	rs78077078	96352432	1.24	0.0764474044013007	2	0.0059505870552649	0.260792746817068	0.199053962880584	0.1216	0.0616	0.0054	0.0033	0.0065	0.0053	0.0042	0.015	0.1593	0.0079	0.0061	0.0048	0.0843	0.0097	0.0061	0.0045	0.0042	0.1571	0.0862	0.0056	0.0062	0.006	0.0203	0.0052	0.0093	0.191
4	rs1384867	96354138	1.24	0.0764474044013007	2	0.0059505870552649	0.279902729387825	0.222552184077505	0.1215	0.0615	0.0055	0.0033	0.0065	0.0053	0.0042	0.015	0.1592	0.008	0.0061	0.0049	0.0842	0.0097	0.0061	0.0045	0.0042	0.1572	0.086	0.0056	0.0062	0.006	0.0205	0.0052	0.0093	0.1909
4	rs4428296	96354161	1.24	0.0764474044013007	1.99	0.00706868122889997	0.282348659983995	0.221902871744182	0.1215	0.0615	0.0055	0.0033	0.0065	0.0053	0.0042	0.015	0.1592	0.008	0.0061	0.0049	0.0842	0.0097	0.0061	0.0045	0.0042	0.1572	0.086	0.0056	0.0062	0.006	0.0205	0.0052	0.0093	0.1909
4	rs1026926	96356534	1.24	0.0764474044013007	1.99	0.00706868122889997	0.169135819228808	0.220606109694163	0.1209	0.0614	0.0055	0.0033	0.0065	0.0054	0.0043	0.0151	0.1593	0.0076	0.0064	0.005	0.0844	0.0098	0.006	0.0046	0.0041	0.1575	0.0855	0.0056	0.0062	0.0059	0.0205	0.0052	0.0099	0.1906
4	rs115771265	96357915	1.25	0.0655389160366862	1.99	0.00706868122889997	0.138495917590172	0.206296871481922	0.1207	0.0614	0.0055	0.0033	0.0065	0.0054	0.0044	0.015	0.1592	0.0075	0.0066	0.0051	0.0845	0.0096	0.006	0.0046	0.0042	0.1577	0.0854	0.0056	0.0061	0.0059	0.0203	0.0052	0.0101	0.1905
4	rs77916140	96358780	1.25	0.0655389160366862	1.99	0.00706868122889997	0.13818168909318	0.205031027814134	0.1207	0.0614	0.0055	0.0033	0.0065	0.0054	0.0044	0.0151	0.1592	0.0074	0.0066	0.0051	0.0845	0.0096	0.006	0.0046	0.0042	0.1577	0.0854	0.0056	0.0061	0.0059	0.0203	0.0052	0.0101	0.1905
4	rs11734169	96359371	1.25	0.0655389160366862	1.99	0.00706868122889997	0.139788729378445	0.210428719324643	0.1207	0.0614	0.0055	0.0034	0.0064	0.0054	0.0044	0.0151	0.1593	0.0074	0.0066	0.0051	0.0845	0.0096	0.006	0.0046	0.0042	0.1577	0.0854	0.0056	0.0061	0.0059	0.0203	0.0052	0.0101	0.1904
4	rs3846457	96360642	1.25	0.0655389160366862	2	0.0059505870552649	0.138244500558727	0.212771465328393	0.1207	0.0614	0.0055	0.0034	0.0064	0.0054	0.0044	0.0151	0.1593	0.0074	0.0066	0.0051	0.0845	0.0096	0.006	0.0046	0.0042	0.1578	0.0854	0.0056	0.0061	0.0059	0.0202	0.0052	0.0101	0.1904
4	rs3846455	96363012	1.25	0.0655389160366862	2	0.0059505870552649	0.11690426981626	0.219204095277494	0.1208	0.0613	0.0055	0.0034	0.0066	0.0053	0.0044	0.0149	0.1593	0.0074	0.0066	0.0051	0.0845	0.0096	0.006	0.0046	0.0042	0.1581	0.0854	0.0056	0.0061	0.0059	0.0202	0.0051	0.0102	0.1902
4	rs17381177	96365220	1.25	0.0655389160366862	2	0.0059505870552649	0.119532493553421	0.321167317112758	0.1211	0.0612	0.0053	0.0035	0.0068	0.0053	0.0045	0.0149	0.1587	0.0076	0.0069	0.0053	0.0848	0.0095	0.0058	0.0047	0.0045	0.1585	0.0847	0.0057	0.0061	0.0057	0.0206	0.0051	0.0106	0.189
4	rs265064	96367163	1.25	0.0655389160366862	2	0.0059505870552649	0.139188726782937	0.419657116821642	0.1214	0.062	0.0051	0.0037	0.0069	0.0056	0.0045	0.0147	0.1579	0.0076	0.007	0.0053	0.0849	0.0093	0.0058	0.0049	0.0047	0.1577	0.0851	0.0057	0.006	0.0056	0.0209	0.005	0.011	0.1881
4	rs12641833	96367201	1.25	0.0655389160366862	2	0.0059505870552649	0.141311411738789	0.411694380356892	0.1214	0.062	0.0051	0.0037	0.0069	0.0056	0.0045	0.0147	0.1579	0.0076	0.007	0.0053	0.0849	0.0093	0.0058	0.0049	0.0047	0.1577	0.0851	0.0057	0.006	0.0056	0.0208	0.005	0.011	0.1881
4	rs9307160	96367954	1.25	0.0655389160366862	2	0.0059505870552649	0.14812202448247	0.44272709247883	0.1216	0.0623	0.0051	0.0037	0.0069	0.0056	0.0044	0.0148	0.1575	0.0077	0.0071	0.0052	0.0852	0.0093	0.0056	0.005	0.0047	0.1574	0.0851	0.0058	0.0059	0.0055	0.021	0.005	0.0109	0.1879
4	rs79816462	96369682	1.25	0.0655389160366862	2	0.0059505870552649	0.163945725853488	0.448179448481778	0.122	0.0624	0.005	0.0038	0.0069	0.0055	0.0044	0.0148	0.1576	0.0079	0.0072	0.0052	0.0853	0.0092	0.0054	0.005	0.0048	0.1575	0.0848	0.0058	0.0059	0.0053	0.0212	0.0053	0.0109	0.1871
4	rs76064057	96371301	1.25	0.0655389160366862	2	0.0059505870552649	0.188421902324277	0.467467658461391	0.1222	0.0625	0.005	0.0038	0.0069	0.0055	0.0044	0.0147	0.1577	0.0079	0.0072	0.0052	0.0853	0.0091	0.0053	0.0051	0.0048	0.1576	0.0846	0.0059	0.0059	0.0052	0.0212	0.0055	0.0109	0.1867
4	rs265053	96372237	1.25	0.0655389160366862	1.99	0.00706868122889997	0.203203886617005	0.453382189754086	0.1222	0.0625	0.005	0.0038	0.0069	0.0056	0.0044	0.0147	0.1577	0.008	0.0072	0.0052	0.0853	0.0091	0.0053	0.0051	0.0048	0.1576	0.0846	0.0059	0.0059	0.0052	0.0213	0.0056	0.0109	0.1866
4	rs13119662	96374272	1.25	0.0655389160366862	2	0.0059505870552649	0.215926463487442	0.452313668362595	0.1221	0.0629	0.005	0.0038	0.0068	0.0055	0.0044	0.0148	0.1576	0.008	0.0073	0.0052	0.0855	0.0091	0.0053	0.005	0.0049	0.1576	0.0845	0.0059	0.0059	0.0051	0.0213	0.0056	0.0108	0.1863
4	rs6835902	96374783	1.25	0.0655389160366862	2	0.0059505870552649	0.221624323925123	0.44924538265958	0.1223	0.0629	0.005	0.0038	0.0068	0.0055	0.0044	0.0148	0.1576	0.008	0.0073	0.0052	0.0856	0.0091	0.0053	0.005	0.0049	0.1576	0.0845	0.0058	0.0059	0.0051	0.0213	0.0056	0.0108	0.1862
4	rs11729773	96377103	1.25	0.0655389160366862	2	0.0059505870552649	0.230812238387405	0.459539044897554	0.1223	0.0628	0.005	0.0037	0.0068	0.0055	0.0044	0.0148	0.1575	0.0081	0.0073	0.0052	0.0857	0.0092	0.0053	0.005	0.0049	0.1574	0.0846	0.0058	0.0059	0.0051	0.0213	0.0056	0.0107	0.1861
4	rs11936864	96379021	1.24	0.0764474044013007	2	0.0059505870552649	0.623879543267832	0.410002777911692	0.122	0.061	0.0044	0.0039	0.0065	0.0056	0.0042	0.0144	0.1589	0.0086	0.0072	0.0055	0.089	0.009	0.0048	0.0045	0.0051	0.1588	0.0837	0.006	0.0057	0.0044	0.0226	0.0054	0.0098	0.1856
4	rs265038	96379607	1.24	0.0764474044013007	2	0.0059505870552649	0.728883882342501	0.372519822611965	0.1227	0.0605	0.0043	0.0038	0.0066	0.0055	0.004	0.0138	0.1589	0.0086	0.0072	0.0058	0.0892	0.0088	0.0047	0.0043	0.0051	0.1587	0.0838	0.006	0.0056	0.0043	0.0231	0.0054	0.0097	0.1859
4	rs11939141	96380589	1.24	0.0764474044013007	2	0.0059505870552649	0.751545923337653	0.383200057415867	0.1228	0.0604	0.0043	0.0038	0.0065	0.0055	0.004	0.0137	0.159	0.0086	0.0071	0.0058	0.0893	0.0087	0.0046	0.0043	0.0051	0.1588	0.0837	0.006	0.0056	0.0043	0.0233	0.0055	0.0096	0.1863
4	rs265027	96387640	1.24	0.0764474044013007	2	0.0059505870552649	0.785874733292306	0.390880132815514	0.1235	0.0599	0.0041	0.0039	0.0065	0.0055	0.004	0.0131	0.1592	0.0084	0.007	0.0058	0.0889	0.0085	0.0044	0.0041	0.0051	0.1594	0.0841	0.006	0.0057	0.0042	0.0237	0.0056	0.0092	0.1871
4	rs28402691	96389240	1.24	0.0764474044013007	2	0.0059505870552649	0.844797892760113	0.348307683446808	0.1243	0.0594	0.0036	0.0038	0.0065	0.0052	0.004	0.0128	0.1589	0.0083	0.0069	0.0057	0.0896	0.0084	0.0044	0.0038	0.0049	0.1601	0.0841	0.0059	0.0056	0.0041	0.0237	0.0055	0.0091	0.1882
4	rs10856915	96390341	1.24	0.0764474044013007	1.99	0.00706868122889997	0.976582442661535	0.343224484273364	0.1253	0.0596	0.0033	0.0036	0.0063	0.0052	0.004	0.0124	0.1588	0.0082	0.0068	0.0053	0.0885	0.0084	0.0041	0.0035	0.0048	0.1609	0.085	0.0057	0.0056	0.004	0.024	0.0053	0.0088	0.1894
4	rs17024007	96392490	1.25	0.0655389160366862	2	0.0059505870552649	0.964120801604862	0.321167317112758	0.1262	0.0593	0.0034	0.0036	0.0062	0.0052	0.0039	0.0123	0.1583	0.008	0.0067	0.005	0.089	0.0082	0.004	0.0033	0.0048	0.1612	0.0857	0.0054	0.0054	0.0036	0.0241	0.0051	0.0083	0.1907
4	rs2865466	96392942	1.25	0.0655389160366862	1.99	0.00706868122889997	0.940316326682644	0.327617393291331	0.1267	0.0592	0.0034	0.0035	0.0061	0.0051	0.0038	0.0123	0.1586	0.0079	0.0067	0.005	0.0895	0.0082	0.0039	0.0033	0.0048	0.1612	0.086	0.0053	0.0053	0.0036	0.0239	0.005	0.0082	0.1906
4	rs11731410	96399565	1.25	0.0655389160366862	1.99	0.00706868122889997	0.85024487413044	0.268677895816773	0.1272	0.0587	0.0033	0.0035	0.006	0.005	0.0036	0.0123	0.1591	0.0078	0.0066	0.0049	0.0908	0.008	0.0038	0.0033	0.0047	0.1616	0.086	0.005	0.0053	0.0036	0.0238	0.0049	0.008	0.1904
4	rs13134684	96405913	1.25	0.0655389160366862	1.99	0.00706868122889997	0.847839956365815	0.266955133940926	0.1274	0.0585	0.0033	0.0035	0.006	0.0049	0.0035	0.0124	0.1593	0.0077	0.0066	0.0048	0.0913	0.008	0.0038	0.0033	0.0046	0.1617	0.0861	0.0049	0.0053	0.0036	0.0237	0.0049	0.008	0.1902
4	rs35582474	96406725	1.25	0.0655389160366862	1.99	0.00706868122889997	0.822052401897881	0.268103259406662	0.1274	0.0584	0.0033	0.0036	0.0059	0.005	0.0035	0.0124	0.1593	0.0077	0.0066	0.0048	0.0914	0.008	0.0038	0.0033	0.0046	0.1617	0.0859	0.0049	0.0053	0.0037	0.0237	0.0049	0.0079	0.1901
4	rs56015444	96406798	1.25	0.0655389160366862	1.99	0.00706868122889997	0.832437834428909	0.271441454797163	0.1274	0.0584	0.0033	0.0036	0.0059	0.005	0.0035	0.0124	0.1593	0.0077	0.0066	0.0048	0.0914	0.008	0.0038	0.0033	0.0047	0.1617	0.0859	0.0049	0.0053	0.0037	0.0237	0.0049	0.0079	0.1901
4	rs2626047	96407962	1.25	0.0655389160366862	1.99	0.00706868122889997	0.812116188185079	0.268447995414765	0.1274	0.0582	0.0033	0.0038	0.0059	0.005	0.0035	0.0124	0.159	0.0077	0.0066	0.0048	0.0913	0.0079	0.0038	0.0033	0.0047	0.1618	0.0862	0.0049	0.0053	0.0036	0.0238	0.0049	0.0079	0.1899
4	rs115341411	96420463	1.25	0.0655389160366862	1.99	0.00706868122889997	0.839525392280306	0.241091558614093	0.1274	0.0574	0.0034	0.0038	0.0058	0.0051	0.0037	0.0124	0.1598	0.0076	0.0065	0.0048	0.0914	0.0077	0.004	0.0034	0.0049	0.1622	0.0863	0.0048	0.0053	0.0037	0.0236	0.005	0.0077	0.1895
4	rs13131339	96424987	1.25	0.0655389160366862	1.98	0.00836435616900225	0.859571128754325	0.284335629527589	0.1274	0.0572	0.0034	0.0038	0.0058	0.0051	0.0037	0.0124	0.1599	0.0076	0.0064	0.0048	0.0914	0.0077	0.004	0.0034	0.0049	0.1622	0.0864	0.0048	0.0053	0.0037	0.0236	0.005	0.0077	0.1894
4	rs78700919	96425457	1.25	0.0655389160366862	1.98	0.00836435616900225	0.868778620556541	0.289732574626647	0.1274	0.0572	0.0034	0.0038	0.0058	0.0051	0.0037	0.0124	0.1599	0.0076	0.0064	0.0048	0.0915	0.0077	0.004	0.0034	0.0049	0.1622	0.0864	0.0048	0.0053	0.0037	0.0235	0.005	0.0077	0.1894
4	rs73842307	96426605	1.25	0.0655389160366862	1.98	0.00836435616900225	0.881119786158716	0.316445241165028	0.1274	0.0572	0.0034	0.0038	0.0058	0.0051	0.0037	0.0124	0.1599	0.0076	0.0064	0.0048	0.0915	0.0077	0.004	0.0034	0.0049	0.1622	0.0864	0.0048	0.0053	0.0037	0.0235	0.005	0.0077	0.1894
4	rs17450240	96427029	1.25	0.0655389160366862	1.98	0.00836435616900225	0.867079380857941	0.312586216985442	0.1274	0.0572	0.0034	0.0038	0.0058	0.0051	0.0037	0.0124	0.16	0.0076	0.0064	0.0048	0.0916	0.0077	0.004	0.0034	0.0049	0.1622	0.0864	0.0048	0.0053	0.0037	0.0235	0.005	0.0076	0.1894
4	rs74430788	96428954	1.25	0.0655389160366862	1.99	0.00706868122889997	0.799495689231363	0.309341129294488	0.1276	0.0573	0.0034	0.0038	0.0058	0.0051	0.0037	0.0124	0.1601	0.0074	0.0064	0.0048	0.0918	0.0077	0.004	0.0034	0.0049	0.1622	0.0865	0.0047	0.0053	0.0037	0.0233	0.005	0.0076	0.1894
4	rs7699716	96428992	1.25	0.0655389160366862	1.99	0.00706868122889997	0.798714621831612	0.313911172123959	0.1276	0.0573	0.0034	0.0038	0.0058	0.0051	0.0037	0.0124	0.1601	0.0074	0.0064	0.0048	0.0919	0.0077	0.004	0.0034	0.0049	0.1622	0.0865	0.0047	0.0053	0.0037	0.0233	0.005	0.0076	0.1894
4	rs72876478	96431979	1.25	0.0655389160366862	1.99	0.00706868122889997	0.665128362490576	0.306584769247575	0.1277	0.0574	0.0034	0.0038	0.0058	0.0051	0.0037	0.0123	0.1601	0.0072	0.0063	0.0049	0.0924	0.0076	0.0041	0.0034	0.0049	0.1621	0.0865	0.0044	0.0053	0.0037	0.023	0.005	0.0075	0.1894
4	rs62305968	96439113	1.25	0.0655389160366862	2	0.0059505870552649	0.627241748153872	0.270864990982029	0.1279	0.0571	0.0034	0.0038	0.0058	0.0051	0.0037	0.0124	0.1601	0.0072	0.0063	0.005	0.0924	0.0077	0.0041	0.0034	0.005	0.1622	0.0866	0.0044	0.0053	0.0037	0.023	0.0051	0.0075	0.1889
4	rs11934067	96441556	1.26	0.0558850734446599	2	0.0059505870552649	0.628153767771464	0.269483027978752	0.1279	0.0571	0.0034	0.0038	0.0058	0.0052	0.0038	0.0124	0.16	0.0072	0.0063	0.005	0.0924	0.0077	0.0041	0.0033	0.005	0.1622	0.0867	0.0044	0.0053	0.0038	0.023	0.0051	0.0075	0.1886
4	rs72661331	96446543	1.26	0.0558850734446599	1.99	0.00706868122889997	0.522664439728271	0.20366263355854	0.128	0.057	0.0034	0.0038	0.0058	0.0051	0.0038	0.0124	0.1601	0.0069	0.0062	0.005	0.0923	0.0078	0.0041	0.0033	0.005	0.1626	0.0872	0.0044	0.0053	0.0038	0.023	0.0051	0.0075	0.1883
4	rs17024131	96448249	1.28	0.0399545156677779	1.99	0.00706868122889997	0.51291795468831	0.160300473335357	0.1278	0.0556	0.0035	0.0036	0.0059	0.0051	0.0037	0.0126	0.1603	0.0064	0.0059	0.0047	0.0924	0.0083	0.0042	0.0029	0.005	0.1645	0.0893	0.0043	0.0056	0.0039	0.0231	0.0051	0.0075	0.1859
4	rs17386118	96456602	1.28	0.0399545156677779	1.99	0.00706868122889997	0.309163541728761	0.086126079961349	0.1306	0.0547	0.0035	0.0035	0.0057	0.005	0.0037	0.0126	0.1607	0.0057	0.0056	0.0047	0.0925	0.0086	0.0039	0.0027	0.0048	0.1649	0.0887	0.0043	0.0056	0.0039	0.0231	0.0052	0.0075	0.1855
4	Affx-25193566	96458852	1.28	0.0399545156677779	1.99	0.00706868122889997	0.316331847479887	0.0903779228433499	0.1308	0.0546	0.0036	0.0034	0.0057	0.0049	0.0037	0.0126	0.1606	0.0057	0.0056	0.0048	0.0927	0.0086	0.0039	0.0027	0.0047	0.1651	0.0885	0.0043	0.0056	0.0039	0.0231	0.0053	0.0074	0.1853
4	rs77912779	96460842	1.28	0.0399545156677779	2	0.0059505870552649	0.295473518226456	0.0730110712971125	0.1312	0.0545	0.0036	0.0034	0.0057	0.0049	0.0037	0.0127	0.1605	0.0056	0.0056	0.0047	0.0924	0.0087	0.0039	0.0026	0.0047	0.1655	0.0882	0.0043	0.0056	0.004	0.0232	0.0053	0.0074	0.1852
4	rs10516978	96461414	1.28	0.0399545156677779	2	0.0059505870552649	0.307187717612328	0.0859730143927169	0.1315	0.0545	0.0036	0.0034	0.0057	0.0049	0.0037	0.0127	0.1604	0.0056	0.0055	0.0047	0.0923	0.0087	0.0039	0.0026	0.0047	0.1657	0.088	0.0043	0.0056	0.004	0.0232	0.0053	0.0074	0.1851
4	rs7686209	96464197	1.3	0.0278985669207799	2	0.0059505870552649	0.363027345763188	0.0391126345579605	0.1315	0.0531	0.0038	0.0033	0.0057	0.0047	0.0035	0.013	0.1599	0.0055	0.0054	0.0047	0.0917	0.0092	0.0039	0.0025	0.0047	0.1685	0.0877	0.0044	0.0057	0.0043	0.0236	0.0055	0.0076	0.1837
4	rs6532564	96464931	1.3	0.0278985669207799	2	0.0059505870552649	0.326583899642724	0.032504069343365	0.1313	0.0532	0.0038	0.0033	0.0058	0.0046	0.0035	0.013	0.1599	0.0054	0.0054	0.0047	0.0915	0.0093	0.0039	0.0025	0.0047	0.1686	0.0875	0.0044	0.0057	0.0043	0.0237	0.0055	0.0077	0.1836
4	rs17452337	96466095	1.31	0.0230977109933789	2.02	0.00416756038304513	0.250207754430416	0.0242729941931404	0.1297	0.0539	0.0039	0.0031	0.0059	0.0042	0.0033	0.0129	0.1603	0.0053	0.0054	0.0046	0.0914	0.0093	0.0039	0.0022	0.0045	0.1706	0.0875	0.0046	0.0058	0.0045	0.0241	0.0054	0.0081	0.1827
4	rs76595144	96467377	1.32	0.0190014594100302	2.02	0.00416756038304513	0.209911019749257	0.0120505153793336	0.1282	0.0545	0.0039	0.0029	0.0059	0.0039	0.0032	0.0126	0.1613	0.0051	0.0055	0.0045	0.0914	0.0094	0.0039	0.002	0.0043	0.1726	0.0876	0.0048	0.0059	0.0046	0.0244	0.0051	0.0082	0.1816
4	rs58616174	96469217	1.32	0.0190014594100302	2.03	0.00346698247084361	0.213250111731911	0.0138184409764091	0.1276	0.0547	0.0039	0.0028	0.0059	0.0037	0.0031	0.0125	0.1613	0.005	0.0055	0.0044	0.0916	0.0094	0.0039	0.0019	0.0042	0.1737	0.0877	0.0049	0.006	0.0046	0.0245	0.005	0.0081	0.181
4	rs116629607	96470121	1.32	0.0190014594100302	2.03	0.00346698247084361	0.196658487626228	0.00750890039845496	0.1278	0.0549	0.0039	0.0028	0.0059	0.0037	0.0031	0.0125	0.1614	0.005	0.0055	0.0044	0.0916	0.0095	0.0039	0.0019	0.0042	0.1736	0.0876	0.0049	0.0061	0.0046	0.0245	0.005	0.0081	0.1809
4	rs59565106	96471956	1.32	0.0190014594100302	2.03	0.00346698247084361	0.182487536964208	0.0215476404171918	0.1282	0.0553	0.0039	0.0027	0.0059	0.0035	0.003	0.0125	0.1614	0.005	0.0055	0.0044	0.0917	0.0097	0.0039	0.0019	0.0041	0.1735	0.0874	0.0049	0.0061	0.0046	0.0246	0.0049	0.0081	0.1806
4	rs17024180	96475689	1.32	0.0190014594100302	2.03	0.00346698247084361	0.169915384933975	0.0174543109489232	0.129	0.0551	0.004	0.0028	0.0059	0.0034	0.0029	0.0126	0.1612	0.0051	0.0054	0.0045	0.0907	0.0099	0.0038	0.0019	0.0041	0.1731	0.0872	0.0049	0.006	0.0046	0.0246	0.0049	0.0081	0.1813
4	rs75566894	96477918	1.33	0.0155300746431737	2.02	0.00416756038304513	0.132170252797856	0.0178673698449994	0.13	0.0558	0.0042	0.0027	0.006	0.0031	0.0026	0.0138	0.1598	0.005	0.0054	0.0045	0.0903	0.0096	0.0037	0.0018	0.0039	0.1733	0.087	0.005	0.0061	0.0045	0.0246	0.0047	0.0085	0.1811
4	rs13152256	96480555	1.33	0.0155300746431737	2.02	0.00416756038304513	0.162110076814091	0.0182469873782177	0.131	0.0563	0.0042	0.0026	0.0061	0.0028	0.0024	0.0138	0.1585	0.005	0.0054	0.0045	0.09	0.0093	0.0035	0.0016	0.0038	0.1748	0.0869	0.0051	0.0061	0.0044	0.0247	0.0045	0.0088	0.1808
4	rs34081878	96481618	1.33	0.0155300746431737	2.03	0.00346698247084361	0.161007621744403	0.0130643109999383	0.131	0.0563	0.0042	0.0027	0.0061	0.0028	0.0023	0.0138	0.1585	0.005	0.0054	0.0045	0.09	0.0093	0.0035	0.0016	0.0038	0.1749	0.0869	0.0051	0.0061	0.0044	0.0247	0.0045	0.0088	0.1807
4	rs74916737	96482683	1.33	0.0155300746431737	2.03	0.00346698247084361	0.164920391039801	0.0129997392291105	0.131	0.0563	0.0042	0.0027	0.0061	0.0028	0.0023	0.0138	0.1585	0.005	0.0054	0.0045	0.09	0.0093	0.0035	0.0016	0.0038	0.175	0.0869	0.0051	0.0061	0.0045	0.0247	0.0045	0.0088	0.1807
4	rs17024186	96483331	1.33	0.0155300746431737	2.03	0.00346698247084361	0.141980689170931	0.0146279588085182	0.1308	0.0564	0.0042	0.0027	0.0061	0.0028	0.0023	0.0138	0.1585	0.0051	0.0054	0.0045	0.09	0.0093	0.0036	0.0016	0.0037	0.1751	0.0869	0.0051	0.0061	0.0045	0.0247	0.0045	0.0089	0.1807
4	rs78020836	96484507	1.33	0.0155300746431737	2.03	0.00346698247084361	0.145452553221979	0.0220886267442524	0.1308	0.0564	0.0042	0.0028	0.0061	0.0028	0.0023	0.0138	0.1586	0.0051	0.0054	0.0044	0.0897	0.0092	0.0036	0.0016	0.0036	0.1751	0.0869	0.0051	0.0061	0.0046	0.0248	0.0045	0.0089	0.1807
4	rs1485601	96485806	1.33	0.0155300746431737	2.03	0.00346698247084361	0.141661749941232	0.021838138548968	0.131	0.0564	0.0042	0.0027	0.0061	0.0027	0.0022	0.0138	0.1586	0.0051	0.0054	0.0044	0.0897	0.0092	0.0036	0.0016	0.0036	0.1752	0.087	0.0051	0.0061	0.0046	0.0246	0.0044	0.0089	0.1807
4	rs28634811	96485822	1.33	0.0155300746431737	2.03	0.00346698247084361	0.140929815894667	0.0193306592881804	0.131	0.0564	0.0042	0.0027	0.0061	0.0027	0.0022	0.0138	0.1586	0.0051	0.0054	0.0044	0.0897	0.0092	0.0036	0.0016	0.0036	0.1752	0.087	0.0051	0.0061	0.0046	0.0246	0.0044	0.0089	0.1807
4	rs77789494	96486333	1.33	0.0155300746431737	2.03	0.00346698247084361	0.141120536698123	0.0141866110233207	0.1311	0.0564	0.0042	0.0027	0.0061	0.0027	0.0023	0.0138	0.1586	0.0051	0.0054	0.0044	0.0896	0.0092	0.0036	0.0016	0.0036	0.1753	0.0868	0.0051	0.0062	0.0046	0.0246	0.0044	0.0089	0.1807
4	rs55756043	96491949	1.33	0.0155300746431737	2.03	0.00346698247084361	0.153915684367173	0.00925845714018799	0.1314	0.0563	0.0042	0.0028	0.0061	0.0027	0.0022	0.0138	0.1584	0.0052	0.0054	0.0044	0.0899	0.009	0.0037	0.0015	0.0036	0.1752	0.0869	0.0051	0.0065	0.0047	0.0246	0.0043	0.0089	0.1801
4	rs4699433	96502109	1.33	0.0155300746431737	2.03	0.00346698247084361	0.179396457531951	0.00953175162733542	0.1321	0.0563	0.0042	0.003	0.006	0.0026	0.0022	0.0139	0.1582	0.0051	0.0053	0.0043	0.0904	0.0088	0.0036	0.0015	0.0036	0.1755	0.087	0.0051	0.0069	0.0047	0.0245	0.0041	0.0089	0.1795
4	rs114409445	96503750	1.33	0.0155300746431737	2.01	0.00498975991083376	0.18676876677997	0.0104915395644721	0.1322	0.0562	0.0041	0.0029	0.0059	0.0026	0.0022	0.0139	0.1581	0.0051	0.0053	0.0043	0.0905	0.0087	0.0036	0.0015	0.0036	0.1756	0.0873	0.0052	0.007	0.0047	0.0244	0.0041	0.0089	0.1794
4	rs79310751	96505134	1.33	0.0155300746431737	2.01	0.00498975991083376	0.201595269301332	0.0158140810574749	0.1323	0.0562	0.0041	0.0029	0.0059	0.0026	0.0021	0.014	0.158	0.0051	0.0053	0.0042	0.0906	0.0087	0.0035	0.0014	0.0036	0.1757	0.0875	0.0052	0.0071	0.0047	0.0244	0.004	0.0089	0.1792
4	rs17024229	96524095	1.33	0.0155300746431737	2.01	0.00498975991083376	0.241245307475684	0.0248455005506537	0.1334	0.0561	0.004	0.0029	0.006	0.0025	0.0021	0.0139	0.1581	0.005	0.0053	0.0041	0.0906	0.0085	0.0034	0.0014	0.0036	0.1758	0.0874	0.0052	0.0068	0.005	0.0242	0.0037	0.009	0.1792
4	rs6840219	96525011	1.33	0.0155300746431737	2	0.0059505870552649	0.243588719182953	0.0283185502207691	0.1334	0.0561	0.004	0.0029	0.006	0.0025	0.0021	0.0139	0.1581	0.005	0.0053	0.0041	0.0906	0.0085	0.0034	0.0014	0.0036	0.1758	0.0874	0.0052	0.0068	0.0051	0.0242	0.0037	0.009	0.1792
4	rs79208236	96528236	1.33	0.0155300746431737	2	0.0059505870552649	0.242111783262116	0.0202034593411173	0.1335	0.0561	0.0039	0.0029	0.0059	0.0025	0.0021	0.0139	0.1581	0.005	0.0053	0.0041	0.0904	0.0086	0.0034	0.0014	0.0036	0.176	0.0874	0.0052	0.0068	0.005	0.0242	0.0037	0.0091	0.1792
4	rs62306729	96538040	1.33	0.0155300746431737	2	0.0059505870552649	0.253753979735256	0.0217965241477336	0.1336	0.0561	0.0038	0.0029	0.0059	0.0025	0.0021	0.0139	0.1582	0.0049	0.0052	0.004	0.0901	0.0087	0.0033	0.0015	0.0036	0.1764	0.0874	0.0052	0.0067	0.005	0.0241	0.0036	0.0091	0.1793
4	rs16996488	96542095	1.32	0.0190014594100302	2	0.0059505870552649	0.275603320468433	0.0221305083167175	0.1336	0.0561	0.0038	0.0029	0.0059	0.0025	0.0021	0.0139	0.1582	0.0049	0.0052	0.004	0.0899	0.0087	0.0033	0.0015	0.0036	0.1765	0.0874	0.0052	0.0068	0.0052	0.0241	0.0036	0.0091	0.1793
4	rs1843382	96542289	1.32	0.0190014594100302	2	0.0059505870552649	0.277234745107487	0.0235339310116853	0.1336	0.0561	0.0038	0.0029	0.0059	0.0025	0.0021	0.0139	0.1582	0.0049	0.0052	0.004	0.0899	0.0087	0.0033	0.0015	0.0036	0.1765	0.0874	0.0052	0.0068	0.0052	0.0241	0.0036	0.0091	0.1793
4	rs72667493	96548597	1.33	0.0155300746431737	1.98	0.00836435616900225	0.298185219318354	0.0217549479529479	0.1338	0.056	0.0037	0.0029	0.0059	0.0025	0.0021	0.014	0.1585	0.0049	0.0051	0.004	0.0899	0.0087	0.0033	0.0015	0.0036	0.1768	0.0874	0.0051	0.0067	0.0053	0.0241	0.0035	0.0091	0.1791
4	rs62307193	96549834	1.32	0.0190014594100302	1.97	0.00985962558069203	0.303501092470631	0.0249341414783909	0.1338	0.056	0.0037	0.0029	0.0059	0.0025	0.0021	0.014	0.1585	0.0049	0.0051	0.004	0.0898	0.0087	0.0033	0.0015	0.0036	0.1768	0.0874	0.0051	0.0067	0.0053	0.0241	0.0035	0.0091	0.1791
4	rs1865852	96555910	1.33	0.0155300746431737	1.97	0.00985962558069203	0.318036985514655	0.0364764556750437	0.1339	0.056	0.0035	0.0029	0.0058	0.0025	0.0021	0.014	0.1586	0.0049	0.0051	0.004	0.0896	0.0088	0.0033	0.0014	0.0035	0.1771	0.0875	0.0051	0.0067	0.0053	0.0241	0.0035	0.0091	0.179
4	rs78732903	96561524	1.33	0.0155300746431737	1.97	0.00985962558069203	0.280372213267481	0.0329575116390723	0.1344	0.0561	0.0033	0.0028	0.0057	0.0024	0.002	0.0141	0.1588	0.0047	0.005	0.004	0.0898	0.0086	0.0032	0.0015	0.0034	0.178	0.0872	0.0051	0.0067	0.005	0.0239	0.0034	0.0092	0.1789
4	rs111861191	96566957	1.33	0.0155300746431737	1.97	0.00985962558069203	0.2770013670388	0.0331093022106909	0.1345	0.0562	0.0033	0.0028	0.0057	0.0024	0.002	0.0141	0.1588	0.0047	0.0049	0.004	0.0898	0.0085	0.0032	0.0015	0.0034	0.1781	0.0872	0.0051	0.0067	0.005	0.0238	0.0034	0.0092	0.1789
4	rs7682900	96581394	1.33	0.0155300746431737	1.97	0.00985962558069203	0.271478208356607	0.0475125237901663	0.1349	0.0563	0.0032	0.0028	0.0056	0.0024	0.002	0.0142	0.1589	0.0047	0.0048	0.0039	0.0899	0.0084	0.0031	0.0015	0.0033	0.1786	0.087	0.0051	0.0067	0.0049	0.0237	0.0033	0.0093	0.1788
4	rs115607852	96583653	1.33	0.0155300746431737	1.97	0.00985962558069203	0.269037631574521	0.0438810977199951	0.1349	0.0563	0.0032	0.0028	0.0056	0.0024	0.002	0.0142	0.1589	0.0046	0.0048	0.004	0.0899	0.0084	0.0031	0.0015	0.0033	0.1786	0.087	0.0051	0.0067	0.0049	0.0237	0.0033	0.0093	0.1788
4	rs75965692	96591103	1.33	0.0155300746431737	1.97	0.00985962558069203	0.265513127449848	0.038894318141909	0.135	0.0563	0.0032	0.0028	0.0056	0.0024	0.002	0.0142	0.1589	0.0046	0.0048	0.004	0.0899	0.0084	0.0032	0.0015	0.0033	0.1787	0.0869	0.0051	0.0067	0.0049	0.0237	0.0033	0.0093	0.1787
4	rs10013217	96593811	1.33	0.0155300746431737	1.97	0.00985962558069203	0.26876209071637	0.0368479397445032	0.1352	0.0563	0.0031	0.0028	0.0055	0.0024	0.002	0.0142	0.1588	0.0046	0.0048	0.0041	0.0898	0.0083	0.0032	0.0015	0.0033	0.1789	0.0868	0.0051	0.0067	0.0048	0.0236	0.0033	0.0094	0.1787
4	rs10516982	96606101	1.33	0.0155300746431737	1.97	0.00985962558069203	0.268165609619048	0.0315563357147511	0.1354	0.0565	0.0031	0.0028	0.0055	0.0023	0.002	0.0143	0.1589	0.0046	0.0047	0.0041	0.0897	0.0083	0.0032	0.0015	0.0033	0.179	0.0866	0.005	0.0066	0.0048	0.0236	0.0033	0.0094	0.1788
4	rs118068928	96606104	1.33	0.0155300746431737	1.97	0.00985962558069203	0.268119756166575	0.0315068144255003	0.1354	0.0565	0.0031	0.0028	0.0055	0.0023	0.002	0.0143	0.1589	0.0046	0.0047	0.0041	0.0897	0.0083	0.0032	0.0015	0.0033	0.179	0.0866	0.005	0.0066	0.0048	0.0236	0.0033	0.0094	0.1788
4	rs4699275	96620033	1.33	0.0155300746431737	1.98	0.00836435616900225	0.271986235837669	0.0295556098826515	0.1355	0.0566	0.0031	0.0029	0.0054	0.0022	0.002	0.0144	0.1589	0.0046	0.0047	0.004	0.0898	0.0083	0.0033	0.0015	0.0033	0.1789	0.0868	0.005	0.0067	0.0048	0.0236	0.0033	0.0094	0.1785
4	rs76322730	96638784	1.33	0.0155300746431737	1.98	0.00836435616900225	0.261244631002288	0.0242292183668624	0.1356	0.0567	0.0031	0.0029	0.0054	0.0022	0.002	0.0144	0.1588	0.0045	0.0047	0.004	0.0898	0.0082	0.0033	0.0015	0.0032	0.179	0.0867	0.005	0.0067	0.0048	0.0235	0.0033	0.0095	0.1785
4	rs13146321	96641534	1.33	0.0155300746431737	1.99	0.00706868122889997	0.268486702625452	0.0193306592881804	0.1357	0.0566	0.0032	0.0029	0.0053	0.0022	0.0021	0.0144	0.1588	0.0045	0.0046	0.004	0.0899	0.0081	0.0033	0.0015	0.0032	0.179	0.0867	0.005	0.0067	0.0048	0.0234	0.0033	0.0096	0.1784
4	rs1369998	96644854	1.33	0.0155300746431737	1.99	0.00706868122889997	0.263328776463727	0.0195273780044194	0.1357	0.0567	0.0032	0.0029	0.0053	0.0022	0.0021	0.0144	0.1587	0.0045	0.0046	0.004	0.0899	0.0081	0.0033	0.0015	0.0032	0.179	0.0867	0.005	0.0067	0.0048	0.0234	0.0033	0.0096	0.1785
4	rs28820602	96656577	1.34	0.0126086829379652	1.99	0.00706868122889997	0.239905652773918	0.022636058365174	0.1358	0.0568	0.0032	0.0029	0.0053	0.0022	0.0021	0.0144	0.1586	0.0045	0.0046	0.004	0.0899	0.0081	0.0032	0.0015	0.0032	0.1791	0.0867	0.005	0.0066	0.0047	0.0234	0.0033	0.0096	0.1785
4	rs13152656	96657196	1.34	0.0126086829379652	1.99	0.00706868122889997	0.239776227058556	0.0233186363189109	0.1358	0.0568	0.0032	0.0029	0.0053	0.0022	0.0021	0.0144	0.1586	0.0045	0.0046	0.004	0.0899	0.0081	0.0032	0.0015	0.0032	0.1791	0.0867	0.005	0.0066	0.0047	0.0234	0.0033	0.0096	0.1785
4	rs115575008	96659116	1.34	0.0126086829379652	1.99	0.00706868122889997	0.237882410214772	0.022805792204926	0.1358	0.0568	0.0032	0.0029	0.0053	0.0022	0.0021	0.0144	0.1586	0.0045	0.0046	0.004	0.0899	0.0081	0.0032	0.0015	0.0032	0.1791	0.0867	0.005	0.0066	0.0047	0.0234	0.0033	0.0096	0.1785
4	rs17581436	96661396	1.34	0.0126086829379652	1.99	0.00706868122889997	0.235484090376874	0.0261454331419271	0.1359	0.0569	0.0032	0.0029	0.0053	0.0022	0.0021	0.0145	0.1585	0.0044	0.0046	0.004	0.0897	0.008	0.0032	0.0015	0.0032	0.1793	0.0866	0.005	0.0066	0.0046	0.0234	0.0033	0.0096	0.1786
4	rs17470288	96664137	1.34	0.0126086829379652	1.99	0.00706868122889997	0.204543359149927	0.0320036463383413	0.1367	0.0574	0.0031	0.0029	0.0052	0.0022	0.0021	0.0146	0.1577	0.0043	0.0045	0.0041	0.0894	0.0078	0.0032	0.0016	0.003	0.1795	0.0866	0.005	0.0067	0.0046	0.0232	0.0032	0.0098	0.1788
4	rs1946740	96664321	1.34	0.0126086829379652	1.99	0.00706868122889997	0.219031543599097	0.0791252688413024	0.137	0.0576	0.0032	0.0031	0.005	0.0026	0.0027	0.0146	0.1574	0.0042	0.0045	0.0041	0.0881	0.0077	0.0032	0.0018	0.0032	0.1794	0.0866	0.005	0.0067	0.0046	0.0231	0.0032	0.0097	0.179
4	rs77413457	96668736	1.35	0.0101676395195569	1.99	0.00706868122889997	0.224317297604693	0.032906986185002	0.1376	0.0602	0.0031	0.0026	0.0047	0.0024	0.0026	0.0145	0.1559	0.0036	0.0042	0.0042	0.0871	0.007	0.0032	0.002	0.0025	0.181	0.087	0.0047	0.0065	0.0046	0.0229	0.0033	0.0103	0.1797
4	rs4524391	96669033	1.35	0.0101676395195569	2	0.0059505870552649	0.22648474677383	0.0320535272151164	0.1376	0.0602	0.0031	0.0026	0.0047	0.0024	0.0026	0.0145	0.1558	0.0036	0.0042	0.0042	0.087	0.007	0.0032	0.002	0.0025	0.181	0.087	0.0047	0.0065	0.0046	0.0229	0.0033	0.0103	0.1797
4	rs11097483	96671236	1.35	0.0101676395195569	2.01	0.00498975991083376	0.243936952024686	0.0439962412285904	0.1377	0.0606	0.0031	0.0025	0.0046	0.0024	0.0026	0.0145	0.1556	0.0035	0.0041	0.0042	0.0869	0.0069	0.0032	0.002	0.0024	0.1812	0.087	0.0047	0.0065	0.0045	0.0229	0.0033	0.0104	0.1798
4	rs7680454	96677969	1.35	0.0101676395195569	2.02	0.00416756038304513	0.243197284381228	0.065041115434425	0.1377	0.0614	0.0031	0.0023	0.0046	0.0023	0.0025	0.0146	0.1556	0.0034	0.004	0.0042	0.087	0.0068	0.0032	0.002	0.0024	0.1811	0.0871	0.0047	0.0065	0.0045	0.0229	0.0033	0.0105	0.1799
4	rs1161111	96700809	1.35	0.0101676395195569	2.02	0.00416756038304513	0.256879313349416	0.0335665993151485	0.1379	0.0619	0.0031	0.0021	0.0045	0.0023	0.0025	0.0147	0.1555	0.0034	0.0039	0.0043	0.0868	0.0067	0.0033	0.002	0.0022	0.1813	0.0868	0.0046	0.0065	0.0045	0.0229	0.0034	0.0105	0.1796
4	rs56144685	96702621	1.35	0.0101676395195569	2.02	0.00416756038304513	0.257148170617833	0.0337196725197628	0.1379	0.062	0.0031	0.0021	0.0045	0.0023	0.0025	0.0147	0.1555	0.0034	0.0039	0.0043	0.0867	0.0067	0.0033	0.002	0.0022	0.1813	0.0868	0.0046	0.0065	0.0045	0.0229	0.0034	0.0105	0.1796
4	rs74690221	96709283	1.35	0.0101676395195569	2.02	0.00416756038304513	0.255894815495223	0.0334647283977128	0.1379	0.062	0.0031	0.0021	0.0045	0.0023	0.0025	0.0147	0.1555	0.0034	0.0039	0.0043	0.0867	0.0067	0.0033	0.002	0.0022	0.1813	0.0868	0.0046	0.0065	0.0045	0.0229	0.0034	0.0105	0.1796
4	rs77846380	96719252	1.35	0.0101676395195569	2.01	0.00498975991083376	0.255358685898269	0.0330080728018168	0.1379	0.0621	0.0031	0.0021	0.0045	0.0023	0.0025	0.0147	0.1555	0.0035	0.0039	0.0043	0.0867	0.0067	0.0033	0.002	0.0022	0.1813	0.0867	0.0046	0.0065	0.0045	0.0229	0.0034	0.0105	0.1795
4	rs5012934	96728116	1.35	0.0101676395195569	2.01	0.00498975991083376	0.242155151974839	0.0349557516974233	0.1382	0.0632	0.0032	0.002	0.0045	0.0022	0.0024	0.0149	0.1553	0.0036	0.0039	0.0044	0.0859	0.0066	0.0035	0.002	0.0021	0.1815	0.0864	0.0045	0.0066	0.0045	0.0229	0.0035	0.0104	0.179
4	rs5012933	96728233	1.35	0.0101676395195569	2.01	0.00498975991083376	0.239000481875012	0.034851966632784	0.1382	0.0632	0.0032	0.002	0.0045	0.0022	0.0024	0.0149	0.1554	0.0036	0.0039	0.0044	0.0859	0.0066	0.0035	0.002	0.0021	0.1814	0.0864	0.0045	0.0066	0.0045	0.0229	0.0035	0.0104	0.1792
4	rs28374662	96730175	1.35	0.0101676395195569	2.01	0.00498975991083376	0.207674902705678	0.0303777869732821	0.1383	0.0634	0.0032	0.002	0.0045	0.0022	0.0024	0.0149	0.1553	0.0036	0.0043	0.0044	0.0857	0.0066	0.0035	0.002	0.0021	0.1812	0.0863	0.0045	0.0066	0.0044	0.0229	0.0035	0.0104	0.1792
4	rs116098509	96731030	1.35	0.0101676395195569	2.01	0.00498975991083376	0.208551765925686	0.0272911844961609	0.1383	0.0635	0.0032	0.002	0.0045	0.0022	0.0024	0.0149	0.1554	0.0036	0.0043	0.0044	0.0856	0.0066	0.0035	0.002	0.0021	0.1812	0.0863	0.0045	0.0066	0.0044	0.0229	0.0035	0.0104	0.1791
4	rs1436558	96735366	1.35	0.0101676395195569	2.01	0.00498975991083376	0.163876236244343	0.0387853668883745	0.1386	0.0645	0.0036	0.002	0.0044	0.0021	0.0023	0.0151	0.1562	0.0035	0.0043	0.0042	0.085	0.0066	0.0036	0.0017	0.002	0.1814	0.0863	0.0045	0.0065	0.0043	0.0226	0.0035	0.01	0.1785
4	rs6532581	96746046	1.34	0.0126086829379652	2.01	0.00498975991083376	0.166809648554312	0.044458155480837	0.1387	0.0648	0.0034	0.0021	0.0043	0.002	0.0022	0.015	0.1564	0.0035	0.0043	0.0042	0.0853	0.0065	0.0035	0.0016	0.002	0.1815	0.0866	0.0045	0.0065	0.0042	0.0225	0.0035	0.01	0.178
4	rs17024641	96751439	1.34	0.0126086829379652	2.01	0.00498975991083376	0.165234394122383	0.0446319254039357	0.1387	0.0648	0.0034	0.0021	0.0043	0.002	0.0022	0.015	0.1565	0.0035	0.0043	0.0042	0.0855	0.0065	0.0035	0.0016	0.002	0.1815	0.0864	0.0045	0.0065	0.0042	0.0225	0.0035	0.01	0.178
4	rs4146460	96754656	1.34	0.0126086829379652	2.01	0.00498975991083376	0.166073443151755	0.0442269304815476	0.1387	0.0648	0.0033	0.0021	0.0043	0.002	0.0022	0.015	0.1566	0.0035	0.0044	0.0042	0.0855	0.0065	0.0035	0.0016	0.002	0.1815	0.0864	0.0045	0.0065	0.0042	0.0225	0.0035	0.01	0.1779
4	rs17024738	96759296	1.34	0.0126086829379652	2.01	0.00498975991083376	0.167371843477133	0.0416627261370091	0.1386	0.0648	0.0034	0.0021	0.0043	0.002	0.0022	0.015	0.1567	0.0035	0.0044	0.0042	0.0853	0.0066	0.0035	0.0016	0.002	0.1814	0.0863	0.0045	0.0065	0.0042	0.0225	0.0035	0.01	0.1779
4	rs10025952	96766493	1.34	0.0126086829379652	2.01	0.00498975991083376	0.156202469030616	0.0363177727283322	0.1379	0.0648	0.0034	0.0021	0.0044	0.0019	0.0021	0.015	0.1571	0.0036	0.0046	0.0042	0.0851	0.0067	0.0035	0.0015	0.002	0.1813	0.0862	0.0046	0.0066	0.0043	0.0226	0.0036	0.0101	0.1779
4	rs13327957	96767528	1.34	0.0126086829379652	2	0.0059505870552649	0.161179589482512	0.0351637452472248	0.1377	0.0648	0.0034	0.0021	0.0045	0.0019	0.0021	0.015	0.1572	0.0036	0.0046	0.0042	0.0851	0.0067	0.0035	0.0015	0.002	0.1815	0.0861	0.0046	0.0066	0.0044	0.0226	0.0036	0.0102	0.1779
4	rs12648175	96777835	1.35	0.0101676395195569	2	0.0059505870552649	0.168994304330214	0.0359487385041832	0.1373	0.065	0.0035	0.0021	0.0045	0.0019	0.0021	0.015	0.1571	0.0036	0.0048	0.0043	0.0852	0.0067	0.0035	0.0015	0.002	0.1812	0.0859	0.0046	0.0066	0.0044	0.0226	0.0036	0.0102	0.1779
4	rs116527648	96781995	1.35	0.0101676395195569	2	0.0059505870552649	0.17917683165397	0.0419442590987126	0.1372	0.065	0.0035	0.0021	0.0045	0.0019	0.0021	0.0149	0.1571	0.0036	0.0049	0.0043	0.0852	0.0067	0.0035	0.0015	0.002	0.1811	0.0859	0.0046	0.0066	0.0044	0.0226	0.0036	0.0103	0.1779
4	rs74694950	96784536	1.35	0.0101676395195569	2	0.0059505870552649	0.197392635518835	0.0463271606423536	0.1372	0.0651	0.0034	0.0021	0.0045	0.0019	0.0021	0.0147	0.1571	0.0036	0.0049	0.0044	0.0853	0.0066	0.0035	0.0015	0.002	0.1812	0.0857	0.0046	0.0066	0.0045	0.0227	0.0036	0.0103	0.1779
4	rs72671136	96785911	1.35	0.0101676395195569	2	0.0059505870552649	0.196349838665096	0.0491941152509978	0.1371	0.0651	0.0034	0.0021	0.0045	0.0019	0.0021	0.0147	0.1571	0.0036	0.0049	0.0044	0.0853	0.0066	0.0035	0.0015	0.002	0.1812	0.0857	0.0046	0.0066	0.0045	0.0227	0.0036	0.0103	0.1779
4	rs9992225	96787826	1.35	0.0101676395195569	2	0.0059505870552649	0.200266792052374	0.0512703801596862	0.1371	0.0651	0.0034	0.0021	0.0045	0.0019	0.0021	0.0147	0.1571	0.0036	0.0049	0.0044	0.0853	0.0066	0.0035	0.0016	0.002	0.1812	0.0857	0.0046	0.0066	0.0045	0.0227	0.0036	0.0103	0.1779
4	rs1073690	96797903	1.35	0.0101676395195569	2.01	0.00498975991083376	0.21208006912708	0.0427370572784093	0.1359	0.0653	0.0038	0.002	0.0046	0.0018	0.002	0.0145	0.1571	0.0037	0.0051	0.0044	0.0856	0.0068	0.0037	0.0015	0.002	0.1812	0.0855	0.0046	0.0066	0.0048	0.0228	0.0037	0.0104	0.1777
4	rs114621981	96811218	1.36	0.00814278879713251	2	0.0059505870552649	0.204424969933426	0.0719405849697624	0.1345	0.066	0.0042	0.0018	0.0047	0.0016	0.0018	0.014	0.1577	0.0038	0.0051	0.0045	0.0867	0.007	0.004	0.0013	0.002	0.1809	0.0845	0.0045	0.0066	0.0052	0.0227	0.0039	0.0104	0.1778
4	rs72673079	96811595	1.36	0.00814278879713251	2	0.0059505870552649	0.206919290093055	0.0786080873123045	0.1344	0.0661	0.0042	0.0018	0.0047	0.0015	0.0017	0.014	0.1578	0.0038	0.0051	0.0045	0.0869	0.007	0.0041	0.0012	0.0022	0.1809	0.0843	0.0045	0.0066	0.0052	0.0226	0.0039	0.0104	0.1778
4	rs78265654	96813202	1.36	0.00814278879713251	2	0.0059505870552649	0.192972925670547	0.153287601628678	0.1337	0.0666	0.0044	0.0016	0.0048	0.0013	0.0015	0.0136	0.1584	0.0039	0.0049	0.0047	0.088	0.0071	0.0042	0.0011	0.0022	0.1807	0.0836	0.0045	0.0066	0.0053	0.0224	0.004	0.0101	0.1777
4	rs6849545	96816714	1.36	0.00814278879713251	2	0.0059505870552649	0.208113073636537	0.23842971495909	0.1334	0.0669	0.0044	0.0015	0.0049	0.0012	0.0013	0.0134	0.159	0.004	0.0048	0.0048	0.0889	0.0071	0.0043	8e-04	0.0022	0.1805	0.0831	0.0046	0.0067	0.0054	0.0221	0.004	0.0099	0.1777
4	rs112191961	96820143	1.36	0.00814278879713251	2	0.0059505870552649	0.211476295671556	0.240980459697896	0.1334	0.0671	0.0044	0.0015	0.0049	0.0011	0.0013	0.0134	0.1591	0.004	0.0048	0.0048	0.0891	0.0071	0.0043	7e-04	0.0022	0.1805	0.083	0.0046	0.0067	0.0053	0.0221	0.004	0.0099	0.1777
4	rs114734267	96822242	1.36	0.00814278879713251	2	0.0059505870552649	0.220099511644408	0.255106344637183	0.1335	0.0671	0.0044	0.0014	0.0049	0.0011	0.0013	0.0133	0.1592	0.004	0.0047	0.0047	0.0892	0.0071	0.0043	7e-04	0.0022	0.1805	0.0829	0.0046	0.0066	0.0053	0.0223	0.004	0.0098	0.1776
4	rs77263068	96824117	1.36	0.00814278879713251	2	0.0059505870552649	0.219441956494774	0.260895773789267	0.1336	0.0671	0.0044	0.0014	0.0049	0.0011	0.0013	0.0133	0.1593	0.004	0.0047	0.0047	0.0893	0.0071	0.0043	6e-04	0.0022	0.1804	0.0829	0.0046	0.0066	0.0053	0.0226	0.004	0.0098	0.1775
4	rs34448813	96825172	1.36	0.00814278879713251	2	0.0059505870552649	0.222037445644518	0.280949170924561	0.1335	0.0673	0.0043	0.0014	0.0048	0.0011	0.0012	0.0133	0.1593	0.004	0.0046	0.0047	0.0895	0.007	0.0043	6e-04	0.0022	0.1805	0.0829	0.0046	0.0066	0.0052	0.0226	0.004	0.0098	0.1775
4	rs78012409	96827323	1.36	0.00814278879713251	2.01	0.00498975991083376	0.241158754030628	0.34594937803244	0.1336	0.0673	0.0043	0.0014	0.0048	0.0011	0.0012	0.0133	0.1594	0.004	0.0046	0.0047	0.0894	0.007	0.0043	5e-04	0.0021	0.1804	0.0829	0.0046	0.0066	0.0052	0.0227	0.004	0.0098	0.1776
4	rs116441489	96827742	1.36	0.00814278879713251	2.01	0.00498975991083376	0.236895760185462	0.357411118621469	0.1336	0.0673	0.0043	0.0014	0.0048	0.0011	0.0012	0.0133	0.1594	0.004	0.0046	0.0047	0.0894	0.007	0.0043	5e-04	0.0021	0.1804	0.0829	0.0046	0.0066	0.0052	0.0227	0.004	0.0098	0.1776
4	rs6532586	96828109	1.36	0.00814278879713251	2.01	0.00498975991083376	0.236082410729386	0.334227645271916	0.1336	0.0673	0.0043	0.0014	0.0048	0.0011	0.0012	0.0133	0.1594	0.004	0.0046	0.0047	0.0894	0.007	0.0043	5e-04	0.0021	0.1804	0.0828	0.0046	0.0066	0.0052	0.0227	0.004	0.0098	0.1776
4	rs17477246	96832703	1.36	0.00814278879713251	2.01	0.00498975991083376	0.226442955533165	0.355660053271068	0.1335	0.0674	0.0043	0.0014	0.0048	0.0011	0.0012	0.0133	0.1595	0.004	0.0046	0.0047	0.0893	0.007	0.0044	5e-04	0.0022	0.1803	0.0828	0.0046	0.0066	0.0051	0.0226	0.004	0.0097	0.1779
4	rs17417956	96834339	1.36	0.00814278879713251	2.01	0.00498975991083376	0.22327938972637	0.357285961179865	0.1335	0.0675	0.0042	0.0014	0.0048	0.0011	0.0012	0.0133	0.1595	0.004	0.0046	0.0047	0.0894	0.007	0.0044	5e-04	0.0022	0.1802	0.0828	0.0046	0.0066	0.0051	0.0226	0.004	0.0097	0.1779
4	rs17418026	96834873	1.36	0.00814278879713251	1.95	0.0135455391204581	0.222989256800217	0.367968643820657	0.1335	0.0675	0.0042	0.0014	0.0048	0.0011	0.0012	0.0132	0.1595	0.004	0.0046	0.0047	0.0894	0.007	0.0044	5e-04	0.0022	0.1802	0.0828	0.0046	0.0066	0.0051	0.0226	0.004	0.0097	0.1779
4	rs72673101	96854933	1.36	0.00814278879713251	1.94	0.0157887033265428	0.182302691577962	0.345577435925207	0.1334	0.0676	0.0042	0.0015	0.0049	0.0012	0.0013	0.0132	0.1596	0.0041	0.0046	0.0047	0.0895	0.007	0.0045	5e-04	0.0022	0.1796	0.0826	0.0047	0.0066	0.0051	0.0225	0.0041	0.0097	0.178
4	rs76154704	96871147	1.36	0.00814278879713251	1.94	0.0157887033265428	0.0857224679263214	0.187075670563443	0.1327	0.0686	0.004	0.0017	0.005	0.0013	0.0015	0.0128	0.1602	0.0043	0.0046	0.0048	0.0898	0.0069	0.0049	8e-04	0.0024	0.178	0.082	0.0048	0.0066	0.0049	0.0221	0.0042	0.0094	0.1785
4	rs74524936	96872010	1.36	0.00814278879713251	1.94	0.0157887033265428	0.0857458407524547	0.175253740160843	0.1326	0.0688	0.0039	0.0018	0.005	0.0014	0.0015	0.0127	0.1603	0.0043	0.0046	0.0048	0.0898	0.0069	0.005	8e-04	0.0024	0.1777	0.0819	0.0048	0.0066	0.0049	0.022	0.0042	0.0094	0.1785
4	rs992719	96878286	1.35	0.0101676395195569	1.94	0.0157887033265428	0.0937804665056409	0.182598724583481	0.132	0.0694	0.0038	0.0019	0.005	0.0015	0.0015	0.0125	0.1608	0.0045	0.0047	0.0051	0.09	0.0069	0.0053	0.001	0.0025	0.1765	0.0814	0.0049	0.0067	0.0047	0.0217	0.0042	0.0094	0.1788
4	rs116748392	96884847	1.36	0.00814278879713251	1.94	0.0157887033265428	0.110407697245881	0.236660424985472	0.132	0.0695	0.0036	0.002	0.0051	0.0015	0.0016	0.0125	0.1607	0.0046	0.0047	0.0052	0.0903	0.0069	0.0052	0.001	0.0026	0.1763	0.0811	0.005	0.0067	0.0048	0.0216	0.0043	0.0094	0.1788
4	rs73840287	96895150	1.36	0.00814278879713251	1.94	0.0157887033265428	0.100120094618522	0.173160180601383	0.132	0.0696	0.0035	0.002	0.0051	0.0015	0.0016	0.0125	0.1606	0.0047	0.0047	0.0052	0.0908	0.0069	0.0052	0.001	0.0026	0.1761	0.0806	0.005	0.0067	0.0048	0.0216	0.0043	0.0093	0.1788
4	rs61385572	96899272	1.35	0.0101676395195569	1.94	0.0157887033265428	0.0900674533119345	0.135388633198017	0.132	0.0696	0.0035	0.0021	0.0052	0.0015	0.0016	0.0125	0.1606	0.0047	0.0048	0.0052	0.0906	0.0069	0.0052	0.001	0.0026	0.176	0.0804	0.0052	0.0067	0.0048	0.0216	0.0044	0.0093	0.1787
4	rs74395380	96900826	1.35	0.0101676395195569	1.94	0.0157887033265428	0.0886278284904079	0.131582166510464	0.1322	0.0696	0.0035	0.0021	0.0052	0.0015	0.0016	0.0125	0.1606	0.0047	0.0048	0.0053	0.0906	0.0069	0.0052	0.001	0.0026	0.176	0.0803	0.0053	0.0065	0.0048	0.0216	0.0045	0.0093	0.1786
4	rs72675009	96903249	1.35	0.0101676395195569	1.94	0.0157887033265428	0.0932125405620923	0.147702035241836	0.1322	0.0697	0.0035	0.0021	0.0052	0.0015	0.0016	0.0125	0.1606	0.0047	0.0048	0.0053	0.0906	0.0068	0.0052	0.001	0.0026	0.1759	0.0803	0.0053	0.0065	0.0048	0.0216	0.0045	0.0093	0.1786
4	rs973853	96903442	1.35	0.0101676395195569	1.94	0.0157887033265428	0.100972988061145	0.140156389972366	0.1322	0.0697	0.0035	0.0021	0.0052	0.0015	0.0016	0.0125	0.1606	0.0047	0.0048	0.0052	0.0907	0.0068	0.0052	0.001	0.0027	0.1759	0.0803	0.0053	0.0065	0.0047	0.0216	0.0045	0.0093	0.1786
4	rs114038754	96904850	1.36	0.00814278879713251	1.94	0.0157887033265428	0.104747705347177	0.103696486231095	0.1315	0.0705	0.0035	0.0022	0.0053	0.0016	0.0018	0.0123	0.1604	0.0047	0.0047	0.0056	0.0919	0.0066	0.0053	0.0013	0.0029	0.1756	0.0798	0.0052	0.007	0.0044	0.0215	0.0046	0.0089	0.178
4	rs263069	96905547	1.36	0.00814278879713251	1.94	0.0157887033265428	0.122985176550208	0.0922587702781555	0.1311	0.071	0.0035	0.0023	0.0053	0.0017	0.0019	0.0122	0.1602	0.0047	0.0046	0.0058	0.0926	0.0065	0.0054	0.0014	0.003	0.1754	0.0795	0.0052	0.0072	0.0042	0.0214	0.0046	0.0087	0.1776
4	rs17024965	96906648	1.36	0.00814278879713251	1.94	0.0157887033265428	0.219359839509541	0.0637503875308753	0.1304	0.0719	0.0034	0.0024	0.0054	0.0018	0.0017	0.0121	0.1603	0.0047	0.0046	0.0059	0.0935	0.0064	0.0055	0.0014	0.0031	0.1748	0.079	0.0052	0.0076	0.0039	0.0212	0.0047	0.0085	0.1775
4	rs11728974	96909347	1.36	0.00814278879713251	1.93	0.0183364304120797	0.280701103459731	0.059944021356408	0.13	0.0722	0.0034	0.0024	0.0054	0.0018	0.0016	0.0124	0.1603	0.0047	0.0046	0.0059	0.0946	0.0063	0.0055	0.0014	0.0031	0.1746	0.0789	0.0052	0.0077	0.0037	0.0211	0.0045	0.0087	0.1769
4	rs75174705	96909866	1.36	0.00814278879713251	1.93	0.0183364304120797	0.26273886669751	0.057526725948247	0.13	0.0722	0.0035	0.0024	0.0054	0.0018	0.0016	0.0124	0.1603	0.0047	0.0046	0.0059	0.0945	0.0064	0.0055	0.0014	0.0031	0.1744	0.0789	0.0052	0.0078	0.0038	0.0211	0.0045	0.0087	0.1768
4	rs263073	96910069	1.36	0.00814278879713251	1.95	0.0135455391204581	0.254644801104697	0.0572679468469331	0.1299	0.0723	0.0035	0.0024	0.0054	0.0018	0.0016	0.0124	0.1604	0.0047	0.0046	0.0059	0.0944	0.0064	0.0055	0.0014	0.0031	0.1743	0.0789	0.0052	0.0078	0.0038	0.0211	0.0045	0.0088	0.1768
4	rs1399540	96924991	1.35	0.0101676395195569	1.96	0.0115782121750397	0.282207238085871	0.0842965206494787	0.1294	0.074	0.003	0.0022	0.0057	0.0017	0.0014	0.0126	0.1616	0.0047	0.0046	0.006	0.0955	0.0061	0.0051	0.0012	0.0029	0.1743	0.0787	0.0047	0.0081	0.004	0.0209	0.0044	0.008	0.1761
4	rs62305896	96930612	1.35	0.0101676395195569	1.96	0.0115782121750397	0.278543616836402	0.0807596632599338	0.1295	0.0741	0.003	0.0022	0.0057	0.0017	0.0014	0.0126	0.1613	0.0047	0.0046	0.006	0.0956	0.0061	0.0052	0.0012	0.0029	0.1743	0.0787	0.0047	0.0082	0.004	0.0209	0.0044	0.008	0.1759
4	rs1514969	96941335	1.35	0.0101676395195569	1.96	0.0115782121750397	0.262059094504562	0.0908466920878404	0.1294	0.0741	0.003	0.0021	0.0057	0.0017	0.0013	0.0126	0.1614	0.0047	0.0046	0.006	0.0959	0.0061	0.0052	0.0012	0.0028	0.174	0.0789	0.0047	0.0081	0.004	0.0209	0.0044	0.008	0.1762
4	rs115405977	96943329	1.35	0.0101676395195569	1.96	0.0115782121750397	0.265695598600389	0.0930469842341008	0.1294	0.0741	0.003	0.0021	0.0057	0.0017	0.0013	0.0126	0.1614	0.0047	0.0046	0.006	0.096	0.0061	0.0052	0.0012	0.0028	0.174	0.0789	0.0047	0.0081	0.004	0.0209	0.0044	0.008	0.1762
4	rs114438550	96949430	1.35	0.0101676395195569	1.96	0.0115782121750397	0.281359505030615	0.100991905933729	0.1293	0.0741	0.003	0.0021	0.0057	0.0016	0.0013	0.0125	0.1614	0.005	0.0046	0.006	0.0961	0.0062	0.0051	0.0012	0.0027	0.1739	0.0789	0.0047	0.0081	0.004	0.0209	0.0044	0.008	0.1762
4	rs72678667	96956261	1.35	0.0101676395195569	1.96	0.0115782121750397	0.25984517498042	0.0991233950663608	0.1292	0.0742	0.003	0.0021	0.0057	0.0016	0.0013	0.0125	0.1615	0.0049	0.0046	0.006	0.0962	0.0062	0.0051	0.0012	0.0027	0.1738	0.079	0.0047	0.008	0.004	0.0209	0.0044	0.008	0.1763
4	rs1567957	96961891	1.35	0.0101676395195569	1.96	0.0115782121750397	0.25379848030037	0.097027633773626	0.1292	0.0743	0.0029	0.002	0.0057	0.0016	0.0013	0.0125	0.1616	0.0049	0.0046	0.006	0.0962	0.0062	0.0051	0.0012	0.0027	0.1737	0.079	0.0047	0.008	0.004	0.0209	0.0044	0.008	0.1763
4	rs1002241	96962117	1.35	0.0101676395195569	1.96	0.0115782121750397	0.253976525198809	0.097027633773626	0.1292	0.0743	0.0029	0.002	0.0057	0.0016	0.0013	0.0125	0.1616	0.0049	0.0046	0.006	0.0962	0.0062	0.0051	0.0012	0.0027	0.1737	0.079	0.0047	0.008	0.004	0.0209	0.0044	0.008	0.1763
4	rs71603278	96972246	1.35	0.0101676395195569	1.96	0.0115782121750397	0.22051104263291	0.106595165313916	0.1291	0.0745	0.0029	0.002	0.0057	0.0014	0.0014	0.0125	0.1618	0.0049	0.0046	0.006	0.0966	0.0062	0.005	0.0011	0.0026	0.1736	0.079	0.0047	0.0079	0.0039	0.0209	0.0042	0.008	0.1764
4	rs77444614	96973888	1.35	0.0101676395195569	1.96	0.0115782121750397	0.218007393103417	0.108684480987511	0.1291	0.0745	0.003	0.002	0.0057	0.0014	0.0014	0.0125	0.1618	0.0049	0.0047	0.006	0.0966	0.0062	0.005	0.0011	0.0026	0.1736	0.079	0.0047	0.0079	0.0039	0.0209	0.004	0.008	0.1764
4	rs13140713	96981176	1.35	0.0101676395195569	1.96	0.0115782121750397	0.216781961524361	0.0992853330339098	0.1291	0.0746	0.003	0.0019	0.0057	0.0014	0.0014	0.0126	0.1618	0.0049	0.0047	0.006	0.0967	0.0063	0.005	0.0011	0.0025	0.1735	0.079	0.0047	0.0079	0.0039	0.0209	0.0038	0.0079	0.1764
4	rs17025053	96981188	1.35	0.0101676395195569	1.96	0.0115782121750397	0.216741180492852	0.0992043511322446	0.1291	0.0746	0.003	0.0019	0.0057	0.0014	0.0014	0.0126	0.1618	0.0049	0.0047	0.006	0.0967	0.0063	0.005	0.0011	0.0025	0.1735	0.079	0.0047	0.0079	0.0039	0.0209	0.0038	0.0079	0.1764
4	rs114738303	96988108	1.35	0.0101676395195569	1.97	0.00985962558069203	0.210111330034432	0.102709789909883	0.129	0.0745	0.003	0.0019	0.0057	0.0014	0.0015	0.0126	0.1619	0.0049	0.0047	0.0061	0.0969	0.0063	0.005	0.0012	0.0025	0.1734	0.0791	0.0047	0.0078	0.0039	0.0209	0.0038	0.0079	0.1765
4	rs6824452	97020953	1.35	0.0101676395195569	1.97	0.00985962558069203	0.199838057993358	0.0805359924956951	0.1288	0.0743	0.003	0.0019	0.0055	0.0014	0.0017	0.0126	0.1622	0.0048	0.0047	0.0062	0.0975	0.0063	0.005	0.0014	0.0025	0.173	0.0791	0.0048	0.0076	0.0039	0.0208	0.0037	0.008	0.1767
4	rs72678696	97022128	1.35	0.0101676395195569	1.97	0.00985962558069203	0.199176495510299	0.080312573535994	0.1289	0.0742	0.003	0.0019	0.0055	0.0014	0.0017	0.0126	0.1622	0.0048	0.0047	0.0062	0.0975	0.0063	0.005	0.0014	0.0025	0.173	0.0791	0.0047	0.0076	0.0039	0.0208	0.0037	0.008	0.1767
4	rs34642089	97023989	1.35	0.0101676395195569	1.97	0.00985962558069203	0.194082080481401	0.0805359924956951	0.1289	0.0742	0.003	0.0019	0.0055	0.0014	0.0017	0.0126	0.1622	0.0048	0.0047	0.0062	0.0976	0.0063	0.005	0.0014	0.0025	0.173	0.0792	0.0047	0.0076	0.0039	0.0208	0.0037	0.008	0.1767
4	rs116663652	97025257	1.35	0.0101676395195569	1.97	0.00985962558069203	0.193163900337357	0.0810582822074278	0.1289	0.0742	0.003	0.0019	0.0055	0.0014	0.0017	0.0126	0.1622	0.0048	0.0047	0.0062	0.0976	0.0063	0.005	0.0014	0.0025	0.173	0.0792	0.0047	0.0076	0.0039	0.0208	0.0037	0.008	0.1767
4	rs17025088	97046665	1.35	0.0101676395195569	1.97	0.00985962558069203	0.155831198761238	0.0784605750124373	0.1293	0.0744	0.003	0.0019	0.0055	0.0014	0.0018	0.0126	0.1619	0.0047	0.0048	0.0061	0.0975	0.0063	0.0049	0.0014	0.0024	0.1725	0.0794	0.0047	0.0074	0.004	0.0208	0.0036	0.0079	0.1767
4	rs17427440	97053446	1.35	0.0101676395195569	1.97	0.00985962558069203	0.145387804750238	0.0941549343395938	0.1295	0.0747	0.0029	0.0018	0.0054	0.0013	0.0018	0.0126	0.1621	0.0046	0.0047	0.0061	0.0975	0.0063	0.005	0.0015	0.0024	0.1725	0.0796	0.0047	0.0073	0.0039	0.0207	0.0036	0.0078	0.1768
4	rs6848939	97059594	1.35	0.0101676395195569	1.97	0.00985962558069203	0.12593303575528	0.102709789909883	0.1296	0.075	0.0029	0.0018	0.0054	0.0013	0.0019	0.0126	0.1623	0.0045	0.0046	0.0061	0.0975	0.0063	0.0049	0.0015	0.0024	0.1724	0.0798	0.0046	0.0072	0.0039	0.0205	0.0035	0.0077	0.177
4	rs10516990	97062525	1.36	0.00814278879713251	1.97	0.00985962558069203	0.12913431991616	0.110958399926122	0.1296	0.0749	0.0029	0.0018	0.0054	0.0013	0.0019	0.0126	0.1624	0.0044	0.0046	0.0061	0.0974	0.0063	0.0049	0.0015	0.0024	0.1725	0.0798	0.0046	0.0072	0.0039	0.0205	0.0035	0.0077	0.177
4	rs115217446	97078242	1.36	0.00814278879713251	1.97	0.00985962558069203	0.141853062051945	0.108852299542982	0.1295	0.0748	0.003	0.0018	0.0055	0.0012	0.002	0.0126	0.1632	0.0043	0.0045	0.0061	0.0969	0.0064	0.005	0.0015	0.0025	0.1724	0.0797	0.0046	0.0071	0.004	0.0204	0.0034	0.0076	0.1771
4	rs28433813	97078713	1.36	0.00814278879713251	1.98	0.00836435616900225	0.142908036774497	0.109020217529996	0.1295	0.0748	0.003	0.0018	0.0055	0.0012	0.002	0.0126	0.1632	0.0043	0.0045	0.0061	0.0969	0.0064	0.005	0.0016	0.0025	0.1724	0.0796	0.0046	0.0071	0.004	0.0204	0.0034	0.0076	0.1771
4	rs7665151	97085993	1.36	0.00814278879713251	1.98	0.00836435616900225	0.155056589292098	0.109945540879204	0.1295	0.0747	0.003	0.0018	0.0055	0.0012	0.0021	0.0127	0.1636	0.0043	0.0045	0.0061	0.0967	0.0062	0.005	0.0016	0.0026	0.1724	0.0796	0.0046	0.007	0.0041	0.0204	0.0034	0.0076	0.1771
4	rs78528502	97092443	1.36	0.00814278879713251	1.98	0.00836435616900225	0.165059904849333	0.120842998952587	0.1296	0.0747	0.003	0.0018	0.0055	0.0012	0.0021	0.0128	0.1635	0.0042	0.0044	0.0062	0.0967	0.0061	0.005	0.0016	0.0025	0.1723	0.0797	0.0046	0.007	0.0041	0.0203	0.0034	0.0076	0.1772
4	rs4699485	97141872	1.36	0.00814278879713251	1.98	0.00836435616900225	0.172839435478394	0.130052872449655	0.1297	0.0746	0.0031	0.0018	0.0056	0.0012	0.0021	0.0129	0.1634	0.0042	0.0043	0.0062	0.0967	0.006	0.0051	0.0017	0.0025	0.172	0.0799	0.0046	0.0069	0.0041	0.0203	0.0034	0.0076	0.1773
4	rs17025209	97161412	1.36	0.00814278879713251	1.99	0.00706868122889997	0.173126262063996	0.130232445763723	0.1296	0.0746	0.0031	0.0018	0.0056	0.0012	0.0021	0.0129	0.1634	0.0042	0.0043	0.0062	0.0967	0.006	0.0051	0.0017	0.0025	0.172	0.0799	0.0046	0.0069	0.0041	0.0203	0.0034	0.0076	0.1773
4	rs115561489	97175062	1.36	0.00814278879713251	1.99	0.00706868122889997	0.188158344499402	0.13675774220584	0.1296	0.0746	0.0031	0.0018	0.0057	0.0013	0.0021	0.0128	0.1633	0.0041	0.0042	0.0063	0.0971	0.006	0.0052	0.0018	0.0026	0.1718	0.08	0.0045	0.0069	0.0042	0.0203	0.0034	0.0076	0.1772
4	rs62316816	97177081	1.36	0.00814278879713251	2	0.0059505870552649	0.188195982667898	0.13675774220584	0.1296	0.0746	0.0031	0.0018	0.0057	0.0013	0.0021	0.0128	0.1633	0.0041	0.0042	0.0063	0.0971	0.006	0.0052	0.0018	0.0026	0.1718	0.08	0.0045	0.0069	0.0042	0.0203	0.0034	0.0076	0.1772
4	rs80125157	97180462	1.36	0.00814278879713251	2	0.0059505870552649	0.188120710647369	0.13675774220584	0.1296	0.0746	0.0031	0.0018	0.0057	0.0013	0.0021	0.0128	0.1633	0.0041	0.0042	0.0063	0.0971	0.006	0.0052	0.0018	0.0026	0.1718	0.08	0.0045	0.0069	0.0042	0.0203	0.0034	0.0076	0.1772
4	rs6818506	97183335	1.36	0.00814278879713251	2	0.0059505870552649	0.189402683117941	0.140064134304325	0.1296	0.0746	0.0031	0.0018	0.0057	0.0013	0.0021	0.0128	0.1633	0.0041	0.0042	0.0063	0.0971	0.0059	0.0052	0.0018	0.0026	0.1718	0.08	0.0045	0.0069	0.0042	0.0203	0.0034	0.0076	0.1772
4	rs13102143	97188578	1.36	0.00814278879713251	2	0.0059505870552649	0.19851617958375	0.143864704229417	0.1296	0.0745	0.0031	0.0018	0.0057	0.0013	0.0021	0.0128	0.1632	0.0041	0.0042	0.0063	0.0971	0.0058	0.0052	0.0018	0.0027	0.1718	0.0801	0.0045	0.0069	0.0042	0.0203	0.0034	0.0076	0.1772
4	rs17443392	97198960	1.36	0.00814278879713251	2.01	0.00498975991083376	0.198322206262488	0.143306215564723	0.1296	0.0745	0.0031	0.0018	0.0057	0.0013	0.0021	0.0128	0.1632	0.0041	0.0042	0.0063	0.0971	0.0058	0.0052	0.0018	0.0027	0.1718	0.0801	0.0045	0.0069	0.0042	0.0203	0.0034	0.0076	0.1772
4	rs1827887	97199066	1.36	0.00814278879713251	2.01	0.00498975991083376	0.198322206262488	0.143306215564723	0.1296	0.0745	0.0031	0.0018	0.0057	0.0013	0.0021	0.0128	0.1632	0.0041	0.0042	0.0063	0.0971	0.0058	0.0052	0.0018	0.0027	0.1718	0.0801	0.0045	0.0069	0.0042	0.0203	0.0034	0.0076	0.1772
4	rs4507365	97208251	1.36	0.00814278879713251	2.02	0.00416756038304513	0.204701271789533	0.143678453793877	0.1295	0.0744	0.0032	0.0018	0.0057	0.0013	0.0022	0.0128	0.1631	0.0041	0.0042	0.0063	0.097	0.0058	0.0052	0.0019	0.0027	0.172	0.08	0.0046	0.0069	0.0043	0.0203	0.0033	0.0076	0.1769
4	rs114642870	97210587	1.36	0.00814278879713251	2.02	0.00416756038304513	0.203125249320793	0.143399242274283	0.1296	0.0744	0.0032	0.0018	0.0057	0.0013	0.0022	0.0128	0.1631	0.0041	0.0042	0.0063	0.097	0.0058	0.0052	0.0019	0.0027	0.172	0.08	0.0046	0.0068	0.0043	0.0203	0.0033	0.0076	0.1769
4	rs116452724	97226121	1.36	0.00814278879713251	2.03	0.00346698247084361	0.203715449405075	0.144237467462872	0.1296	0.0744	0.0032	0.0019	0.0057	0.0013	0.0022	0.0128	0.1632	0.0041	0.0042	0.0063	0.097	0.0058	0.0052	0.0019	0.0027	0.172	0.08	0.0045	0.0068	0.0043	0.0203	0.0033	0.0076	0.1769
4	rs77992404	97260952	1.36	0.00814278879713251	2.04	0.00287259902980889	0.203321874897414	0.150438181088848	0.1296	0.0743	0.0033	0.0019	0.0057	0.0014	0.0023	0.0128	0.1632	0.0041	0.0042	0.0063	0.0969	0.0058	0.0053	0.0019	0.0028	0.1721	0.08	0.0045	0.0067	0.0043	0.0204	0.0034	0.0075	0.1768
4	rs71603299	97261639	1.36	0.00814278879713251	2.05	0.00237049542832326	0.203046629270683	0.151575649842152	0.1296	0.0743	0.0033	0.0019	0.0057	0.0014	0.0023	0.0129	0.1632	0.0041	0.0042	0.0063	0.0969	0.0058	0.0053	0.0019	0.0028	0.1721	0.08	0.0045	0.0067	0.0043	0.0202	0.0034	0.0075	0.1769
4	rs116805539	97261781	1.36	0.00814278879713251	2.04	0.00287259902980889	0.203046629270683	0.151670577547215	0.1296	0.0743	0.0033	0.0019	0.0057	0.0014	0.0023	0.0129	0.1632	0.0041	0.0042	0.0063	0.0969	0.0058	0.0053	0.0019	0.0028	0.1721	0.08	0.0045	0.0067	0.0043	0.0202	0.0034	0.0075	0.1769
4	rs3913838	97311657	1.36	0.00814278879713251	2.05	0.00237049542832326	0.209630766270777	0.15798257461064	0.1297	0.0741	0.0033	0.0019	0.0057	0.0014	0.0024	0.0129	0.1632	0.0041	0.0041	0.0063	0.0967	0.0057	0.0053	0.0019	0.0028	0.1722	0.08	0.0045	0.0067	0.0044	0.0202	0.0034	0.0074	0.1768
4	rs75268548	97337256	1.36	0.00814278879713251	2.05	0.00237049542832326	0.209870970614979	0.154623866827518	0.1297	0.0741	0.0033	0.0019	0.0058	0.0014	0.0024	0.0129	0.1631	0.0041	0.0041	0.0063	0.0967	0.0058	0.0053	0.0019	0.0028	0.1723	0.0801	0.0045	0.0066	0.0044	0.0203	0.0034	0.0074	0.1767
4	rs1914232	97346872	1.36	0.00814278879713251	2.05	0.00237049542832326	0.221996114128986	0.163897230217901	0.1299	0.074	0.0033	0.0019	0.0058	0.0014	0.0024	0.013	0.1631	0.0041	0.0041	0.0063	0.0962	0.0056	0.0053	0.0019	0.0029	0.1723	0.08	0.0045	0.0066	0.0044	0.0205	0.0035	0.0074	0.1769
4	rs10516995	97356378	1.36	0.00814278879713251	2.05	0.00237049542832326	0.223943341394708	0.163507035332616	0.1299	0.074	0.0033	0.0019	0.0058	0.0014	0.0024	0.013	0.1631	0.0041	0.0041	0.0063	0.0962	0.0056	0.0053	0.0019	0.0029	0.1723	0.08	0.0045	0.0066	0.0044	0.0205	0.0035	0.0074	0.1768
4	rs79334814	97397751	1.36	0.00814278879713251	2.05	0.00237049542832326	0.22988409562584	0.167620352585726	0.1299	0.0738	0.0033	0.0019	0.0058	0.0015	0.0024	0.013	0.1632	0.0041	0.0041	0.0064	0.0961	0.0056	0.0054	0.0019	0.0029	0.1723	0.0799	0.0046	0.0066	0.0044	0.0205	0.0036	0.0074	0.1767
4	rs116803722	97406841	1.36	0.00814278879713251	2.05	0.00237049542832326	0.231065728632813	0.167718725309556	0.1298	0.0737	0.0033	0.0019	0.0059	0.0015	0.0024	0.013	0.1632	0.0041	0.0041	0.0064	0.0962	0.0056	0.0054	0.0019	0.0029	0.1723	0.0799	0.0046	0.0066	0.0044	0.0205	0.0036	0.0074	0.1767
4	rs28567945	97425815	1.36	0.00814278879713251	2.05	0.00237049542832326	0.276115495233883	0.183105595958384	0.1299	0.0731	0.0034	0.0019	0.006	0.0015	0.0023	0.0132	0.1632	0.0041	0.0041	0.0065	0.0957	0.0056	0.0056	0.002	0.003	0.1723	0.0797	0.0046	0.0065	0.0045	0.0205	0.0037	0.0074	0.1766
4	rs1607062	97430897	1.36	0.00814278879713251	2.05	0.00237049542832326	0.286181412843187	0.17976918329865	0.1299	0.073	0.0034	0.0019	0.0061	0.0015	0.0023	0.0132	0.1633	0.0041	0.0041	0.0066	0.0956	0.0056	0.0056	0.002	0.003	0.1723	0.0797	0.0046	0.0065	0.0045	0.0205	0.0037	0.0074	0.1766
4	rs6532632	97459243	1.36	0.00814278879713251	2.05	0.00237049542832326	0.389371001158829	0.199262679447104	0.1302	0.0722	0.0035	0.0018	0.0062	0.0014	0.0022	0.0135	0.163	0.0042	0.0042	0.007	0.0951	0.0057	0.0055	0.0019	0.003	0.1725	0.0793	0.0046	0.0065	0.0046	0.0205	0.004	0.0075	0.1769
4	rs80136814	97465369	1.37	0.00647561454609247	2.05	0.00237049542832326	0.383540271267752	0.219850814886909	0.1295	0.0714	0.0036	0.0018	0.0064	0.0014	0.002	0.0137	0.1633	0.0044	0.0042	0.0072	0.0956	0.0056	0.0056	0.002	0.0029	0.1711	0.0792	0.0047	0.0066	0.0045	0.0206	0.0042	0.0075	0.1778
4	rs10033523	97476439	1.37	0.00647561454609247	2.04	0.00287259902980889	0.364750725791512	0.228532937720587	0.1295	0.0713	0.0038	0.0018	0.0064	0.0014	0.002	0.0137	0.1632	0.0044	0.0042	0.0072	0.0956	0.0057	0.0056	0.002	0.0029	0.1711	0.0792	0.0047	0.0066	0.0045	0.0206	0.0042	0.0075	0.1779
4	rs72688092	97534113	1.37	0.00647561454609247	2.04	0.00287259902980889	0.347705493584411	0.222443922311406	0.1291	0.0705	0.0039	0.0017	0.0065	0.0015	0.002	0.0139	0.1633	0.0044	0.0043	0.0073	0.0951	0.0056	0.0056	0.0022	0.0027	0.1708	0.0793	0.0048	0.0067	0.0044	0.0208	0.0042	0.0076	0.1785
4	rs7349632	97534436	1.37	0.00647561454609247	2.04	0.00287259902980889	0.338406129967026	0.229407151379004	0.1291	0.0705	0.0039	0.0017	0.0065	0.0015	0.002	0.0139	0.1634	0.0044	0.0043	0.0073	0.0951	0.0058	0.0056	0.0022	0.0027	0.1708	0.0794	0.0048	0.0067	0.0044	0.0208	0.0042	0.0075	0.1784
4	rs34192090	97539388	1.37	0.00647561454609247	2.04	0.00287259902980889	0.341943282665469	0.253524251043668	0.129	0.0705	0.0039	0.0017	0.0065	0.0014	0.002	0.0139	0.1635	0.0044	0.0043	0.0073	0.0951	0.0058	0.0056	0.0022	0.0026	0.1706	0.0793	0.0048	0.0067	0.0044	0.0209	0.0042	0.0075	0.1786
4	rs72688101	97542789	1.38	0.00511327993856204	2.05	0.00237049542832326	0.391548035011305	0.366833319795949	0.1245	0.069	0.0043	0.0023	0.0067	0.0018	0.0026	0.0148	0.1646	0.0044	0.0042	0.0077	0.0939	0.0052	0.0059	0.0029	0.0032	0.1666	0.0799	0.0058	0.0055	0.0051	0.0204	0.0048	0.0071	0.1837
4	rs115352867	97546995	1.38	0.00511327993856204	2.05	0.00237049542832326	0.394853144909075	0.370621581428709	0.1245	0.0689	0.0043	0.0023	0.0067	0.0018	0.0027	0.0148	0.1646	0.0044	0.0042	0.0077	0.0939	0.0052	0.0059	0.003	0.0032	0.1666	0.0799	0.0058	0.0054	0.0051	0.0204	0.0048	0.0071	0.1837
4	rs11728275	97550198	1.38	0.00511327993856204	2.05	0.00237049542832326	0.397946794025112	0.370495129204919	0.1244	0.0689	0.0043	0.0023	0.0067	0.0018	0.0027	0.0148	0.1646	0.0044	0.0042	0.0077	0.0939	0.0052	0.0059	0.003	0.0032	0.1665	0.0799	0.0058	0.0054	0.0051	0.0204	0.0048	0.0071	0.1837
4	rs28642857	97556776	1.38	0.00511327993856204	2.05	0.00237049542832326	0.397158165913647	0.365195160757507	0.1244	0.069	0.0043	0.0023	0.0067	0.0018	0.0027	0.0149	0.1646	0.0044	0.0042	0.0077	0.0936	0.0052	0.0059	0.003	0.0032	0.1665	0.0799	0.0058	0.0054	0.0051	0.0204	0.0048	0.0071	0.1838
4	rs116723252	97561692	1.38	0.00511327993856204	2.05	0.00237049542832326	0.403148783959734	0.369736671463666	0.1244	0.069	0.0043	0.0023	0.0066	0.0018	0.0027	0.0149	0.1646	0.0044	0.0042	0.0078	0.0936	0.0052	0.0059	0.003	0.0032	0.1665	0.0799	0.0058	0.0054	0.0051	0.0204	0.0048	0.0071	0.1838
4	rs4306959	97584985	1.38	0.00511327993856204	2.05	0.00237049542832326	0.431776561574	0.372393188269182	0.1243	0.0691	0.0044	0.0023	0.0065	0.0019	0.0027	0.0149	0.1646	0.0044	0.0041	0.0078	0.0937	0.0051	0.0059	0.003	0.0032	0.1664	0.0801	0.0058	0.0054	0.0051	0.0205	0.0047	0.0071	0.184
4	rs4576092	97586569	1.38	0.00511327993856204	2.05	0.00237049542832326	0.43324535037857	0.372773127643343	0.1243	0.0691	0.0044	0.0023	0.0065	0.0019	0.0027	0.0149	0.1645	0.0044	0.0041	0.0078	0.0936	0.0051	0.0059	0.003	0.0032	0.1664	0.08	0.0058	0.0054	0.0051	0.0205	0.0047	0.0071	0.1842
4	rs28391576	97594969	1.38	0.00511327993856204	2.05	0.00237049542832326	0.441634851460695	0.388699814719388	0.1242	0.0691	0.0045	0.0023	0.0065	0.0019	0.0027	0.0149	0.1645	0.0044	0.0041	0.0079	0.0936	0.0051	0.0059	0.003	0.0032	0.1663	0.08	0.0058	0.0054	0.0051	0.0204	0.0047	0.007	0.1844
4	rs66897859	97598087	1.38	0.00511327993856204	2.05	0.00237049542832326	0.448367693643665	0.39525088067343	0.1242	0.0691	0.0045	0.0023	0.0065	0.0019	0.0027	0.0149	0.1645	0.0044	0.0041	0.0079	0.0936	0.0051	0.0059	0.003	0.0032	0.1663	0.0801	0.0058	0.0053	0.0051	0.0204	0.0047	0.007	0.1844
4	rs13127038	97598930	1.38	0.00511327993856204	2.05	0.00237049542832326	0.440033547644708	0.387162806791009	0.124	0.0691	0.0045	0.0023	0.0065	0.0019	0.0027	0.0149	0.1645	0.0044	0.0041	0.0079	0.0936	0.0051	0.0059	0.003	0.0032	0.1663	0.0801	0.0058	0.0053	0.0051	0.0204	0.0047	0.007	0.1844
4	rs79730963	97617896	1.38	0.00511327993856204	2.05	0.00237049542832326	0.408898722466982	0.38166914454775	0.1238	0.0691	0.0045	0.0023	0.0065	0.0019	0.0027	0.0149	0.1646	0.0045	0.0041	0.0078	0.0936	0.0051	0.0058	0.003	0.0032	0.1663	0.0803	0.0058	0.0053	0.0051	0.0203	0.0047	0.007	0.1846
4	rs4308434	97623215	1.38	0.00511327993856204	2.06	0.00194819341789346	0.404227336919931	0.377086704297892	0.1237	0.0691	0.0045	0.0023	0.0065	0.0019	0.0027	0.0149	0.1646	0.0045	0.0041	0.0078	0.0936	0.0051	0.0058	0.003	0.0033	0.1663	0.0803	0.0058	0.0053	0.0051	0.0203	0.0047	0.007	0.1846
4	rs9884908	97647145	1.38	0.00511327993856204	2.06	0.00194819341789346	0.285801637207773	0.347065895349878	0.1234	0.069	0.0044	0.0024	0.0065	0.0019	0.0027	0.0149	0.1648	0.0045	0.0039	0.0074	0.0937	0.0052	0.0058	0.003	0.0032	0.1662	0.0808	0.0059	0.0051	0.0051	0.0203	0.0049	0.0069	0.1849
4	rs1922856	97651593	1.38	0.00511327993856204	2.06	0.00194819341789346	0.100429714596531	0.293386994562684	0.1238	0.0693	0.0043	0.0026	0.0065	0.0018	0.0026	0.0147	0.1654	0.0043	0.0039	0.0066	0.093	0.0052	0.0055	0.0029	0.0031	0.1652	0.0824	0.0062	0.0049	0.0048	0.0201	0.0049	0.0068	0.1859
4	rs116338908	97653763	1.38	0.00511327993856204	2.06	0.00194819341789346	0.0895859444481716	0.300737207556742	0.1242	0.0694	0.0042	0.0026	0.0065	0.0019	0.0026	0.0147	0.1657	0.0038	0.0039	0.0065	0.093	0.0053	0.0055	0.0028	0.0033	0.1646	0.0829	0.0062	0.0049	0.0047	0.0198	0.0049	0.0069	0.1862
4	rs1922836	97656233	1.38	0.00511327993856204	2.06	0.00194819341789346	0.090817025012544	0.278504683205491	0.1242	0.0694	0.0042	0.0026	0.0065	0.0019	0.0026	0.0147	0.1657	0.0038	0.0039	0.0065	0.093	0.0053	0.0055	0.0028	0.0033	0.1645	0.083	0.0062	0.0049	0.0047	0.0198	0.0049	0.0069	0.1863
4	rs114418520	97674746	1.38	0.00511327993856204	2.06	0.00194819341789346	0.0885323760478277	0.277691313097827	0.1243	0.0696	0.0041	0.0026	0.0065	0.0019	0.0026	0.0146	0.1657	0.0037	0.0039	0.0066	0.0935	0.0053	0.0054	0.0027	0.0033	0.1644	0.0826	0.0062	0.0048	0.0047	0.0197	0.0049	0.007	0.1861
4	rs67969905	97695083	1.38	0.00511327993856204	2.06	0.00194819341789346	0.0953222406571315	0.267069877555314	0.1245	0.0697	0.004	0.0027	0.0064	0.0019	0.0026	0.0146	0.1657	0.0037	0.004	0.0067	0.0938	0.0053	0.0055	0.0027	0.0033	0.1642	0.0824	0.0062	0.0048	0.0047	0.0197	0.0049	0.0071	0.1859
4	rs11097521	97705829	1.38	0.00511327993856204	2.06	0.00194819341789346	0.0877711048960365	0.246443475904627	0.1246	0.0698	0.004	0.0027	0.0064	0.0019	0.0026	0.0146	0.1658	0.0037	0.004	0.0066	0.0939	0.0054	0.0054	0.0027	0.0033	0.1642	0.0824	0.0062	0.0047	0.0046	0.0197	0.0048	0.0071	0.186
4	rs72674015	97711906	1.38	0.00511327993856204	2.07	0.00159456729631417	0.0861906957564351	0.241313805565374	0.1246	0.0697	0.004	0.0027	0.0064	0.0019	0.0026	0.0146	0.1658	0.0038	0.004	0.0066	0.0937	0.0054	0.0054	0.0027	0.0033	0.1642	0.0824	0.0063	0.0047	0.0046	0.0197	0.0048	0.0071	0.1859
4	rs78843219	97722648	1.38	0.00511327993856204	2.07	0.00159456729631417	0.0806338297556452	0.25138209803717	0.1249	0.0697	0.0041	0.0026	0.0064	0.0019	0.0026	0.0146	0.1657	0.0037	0.004	0.0066	0.0941	0.0054	0.0054	0.0027	0.0033	0.1641	0.0824	0.0063	0.0046	0.0046	0.0195	0.0048	0.0071	0.1859
4	rs10018823	97728762	1.38	0.00511327993856204	2.08	0.00129975444601542	0.0760674458792313	0.247451118130598	0.1252	0.0696	0.0041	0.0026	0.0064	0.0019	0.0026	0.0146	0.1656	0.0036	0.0039	0.0065	0.0946	0.0054	0.0054	0.0028	0.0032	0.164	0.0824	0.0064	0.0045	0.0047	0.0194	0.0047	0.0072	0.1858
4	rs72674020	97734546	1.38	0.00511327993856204	2.09	0.00105506226788847	0.0758727859972255	0.245996054576213	0.1253	0.0696	0.0041	0.0026	0.0064	0.0019	0.0026	0.0147	0.1656	0.0036	0.0039	0.0065	0.0947	0.0054	0.0054	0.0028	0.0032	0.164	0.0824	0.0064	0.0045	0.0047	0.0194	0.0047	0.0072	0.1858
4	rs72674030	97740640	1.38	0.00511327993856204	2.13	0.000439304857888255	0.0701204107916711	0.240869377161002	0.1252	0.0696	0.0041	0.0026	0.0064	0.0019	0.0026	0.0147	0.1655	0.0036	0.004	0.0065	0.0947	0.0055	0.0055	0.0028	0.0032	0.164	0.0823	0.0064	0.0045	0.0047	0.0193	0.0046	0.0072	0.1858
4	rs72674033	97740939	1.38	0.00511327993856204	2.13	0.000439304857888255	0.0699357668180048	0.240314210332583	0.1252	0.0696	0.0041	0.0026	0.0064	0.0019	0.0026	0.0147	0.1655	0.0036	0.004	0.0065	0.0947	0.0055	0.0055	0.0028	0.0032	0.1641	0.0823	0.0064	0.0045	0.0047	0.0193	0.0046	0.0072	0.1858
4	rs77092066	97745294	1.38	0.00511327993856204	2.14	0.000349186938450711	0.0695265819003536	0.237655130025617	0.1252	0.0696	0.0041	0.0026	0.0064	0.0019	0.0026	0.0147	0.1655	0.0036	0.004	0.0065	0.0947	0.0055	0.0055	0.0028	0.0032	0.1641	0.0823	0.0064	0.0044	0.0047	0.0193	0.0046	0.0072	0.1858
4	rs78679704	97750553	1.38	0.00511327993856204	2.14	0.000349186938450711	0.0701409463693435	0.232804915938675	0.1252	0.0696	0.0041	0.0026	0.0064	0.0019	0.0026	0.0147	0.1655	0.0036	0.004	0.0065	0.0948	0.0055	0.0055	0.0028	0.0032	0.1641	0.0823	0.0064	0.0044	0.0047	0.0193	0.0046	0.0073	0.1858
4	rs12509492	97751638	1.38	0.00511327993856204	2.14	0.000349186938450711	0.07028480509991	0.232146024310052	0.1252	0.0696	0.0041	0.0026	0.0064	0.0019	0.0026	0.0147	0.1655	0.0036	0.004	0.0065	0.0948	0.0055	0.0055	0.0028	0.0032	0.1641	0.0823	0.0064	0.0044	0.0047	0.0193	0.0046	0.0073	0.1858
4	rs1922859	97757127	1.38	0.00511327993856204	2.14	0.000349186938450711	0.0695061637265376	0.229297815507276	0.1252	0.0696	0.0041	0.0026	0.0064	0.0019	0.0025	0.0147	0.1654	0.0036	0.004	0.0065	0.0949	0.0055	0.0055	0.0028	0.0031	0.164	0.0823	0.0064	0.0044	0.0047	0.0192	0.0046	0.0073	0.1859
4	rs114925938	97779394	1.38	0.00511327993856204	2.14	0.000349186938450711	0.0707794931867004	0.215979896308117	0.1253	0.0699	0.004	0.0025	0.0065	0.0018	0.0025	0.0148	0.1655	0.0034	0.0039	0.0063	0.0951	0.0056	0.0052	0.0027	0.0031	0.1635	0.0829	0.0064	0.0042	0.0046	0.0191	0.0047	0.0075	0.1858
4	rs4565079	97781793	1.38	0.00511327993856204	2.14	0.000349186938450711	0.0708828375814122	0.202087527088295	0.1253	0.0699	0.004	0.0025	0.0065	0.0018	0.0025	0.0148	0.1656	0.0034	0.0039	0.0063	0.0952	0.0056	0.0051	0.0027	0.0031	0.1634	0.083	0.0064	0.0042	0.0046	0.0191	0.0047	0.0075	0.1858
4	rs7670658	97783961	1.37	0.00647561454609247	2.13	0.000439304857888255	0.0898746535590567	0.166049143259399	0.1265	0.0704	0.0036	0.0023	0.0066	0.0016	0.0027	0.0149	0.1668	0.0031	0.0036	0.0057	0.0956	0.0055	0.0047	0.0026	0.003	0.1607	0.0849	0.0063	0.0036	0.0044	0.0182	0.0048	0.0081	0.1867
4	rs35136903	97795050	1.37	0.00647561454609247	2.13	0.000439304857888255	0.0929662944361556	0.142098864716705	0.1264	0.0706	0.0036	0.0023	0.0067	0.0017	0.0027	0.0149	0.1668	0.003	0.0037	0.0056	0.0957	0.0055	0.0047	0.0026	0.003	0.1604	0.0854	0.0064	0.0036	0.0043	0.0177	0.0048	0.0083	0.1868
4	rs10033105	97798507	1.37	0.00647561454609247	2.12	0.000550345665408524	0.0887950273241625	0.14377156807406	0.1264	0.0706	0.0036	0.0023	0.0067	0.0017	0.0027	0.0149	0.1668	0.003	0.0037	0.0056	0.0958	0.0055	0.0047	0.0026	0.0029	0.1604	0.0854	0.0064	0.0036	0.0043	0.0177	0.0048	0.0083	0.1868
4	rs72674055	97799091	1.37	0.00647561454609247	2.12	0.000550345665408524	0.0888189291923486	0.14377156807406	0.1264	0.0706	0.0036	0.0023	0.0067	0.0017	0.0027	0.0149	0.1668	0.003	0.0037	0.0056	0.0958	0.0055	0.0047	0.0026	0.0029	0.1604	0.0854	0.0064	0.0036	0.0043	0.0177	0.0048	0.0083	0.1868
4	rs28594762	97801862	1.37	0.00647561454609247	2.12	0.000550345665408524	0.0896340217665912	0.150532852689932	0.1264	0.0706	0.0036	0.0023	0.0066	0.0017	0.0027	0.0149	0.1668	0.003	0.0037	0.0056	0.0958	0.0055	0.0047	0.0026	0.0029	0.1604	0.0855	0.0064	0.0035	0.0043	0.0177	0.0048	0.0083	0.1868
4	rs77995702	97817394	1.36	0.00814278879713251	2.12	0.000550345665408524	0.0844432073848052	0.16663773850418	0.1262	0.0707	0.0035	0.0023	0.0066	0.0017	0.0027	0.0149	0.1665	0.003	0.0037	0.0056	0.096	0.0055	0.0047	0.0026	0.0029	0.1608	0.0858	0.0064	0.0035	0.0043	0.0172	0.0048	0.0084	0.1868
4	rs75780627	97821649	1.36	0.00814278879713251	2.12	0.000550345665408524	0.0838888243868057	0.171670142682555	0.1263	0.0707	0.0035	0.0023	0.0066	0.0017	0.0027	0.0149	0.1664	0.003	0.0037	0.0056	0.096	0.0055	0.0047	0.0026	0.0029	0.1608	0.0857	0.0064	0.0036	0.0043	0.0172	0.0048	0.0084	0.1869
4	rs62315788	97827991	1.36	0.00814278879713251	2.12	0.000550345665408524	0.0729492976319547	0.167620352585726	0.1262	0.0707	0.0035	0.0023	0.0065	0.0016	0.0026	0.0149	0.1665	0.003	0.0037	0.0055	0.0959	0.0055	0.0047	0.0025	0.0029	0.1608	0.0859	0.0064	0.0036	0.0043	0.0171	0.0048	0.0084	0.1871
4	rs7678592	97836225	1.36	0.00814278879713251	2.13	0.000439304857888255	0.0410798212713304	0.142006145387701	0.1256	0.0698	0.0033	0.0022	0.0065	0.0016	0.0027	0.0147	0.1672	0.0031	0.0038	0.005	0.0949	0.0054	0.0047	0.0023	0.0026	0.1607	0.0868	0.0064	0.0043	0.0042	0.0168	0.0049	0.0085	0.1892
4	rs77199368	97839123	1.36	0.00814278879713251	2.13	0.000439304857888255	0.0388818834463054	0.146950423744649	0.1255	0.0698	0.0033	0.0024	0.0065	0.0016	0.0027	0.0147	0.1672	0.003	0.0038	0.0049	0.0949	0.0054	0.0045	0.0023	0.0026	0.1607	0.0869	0.0064	0.0043	0.0042	0.0167	0.0049	0.0085	0.1893
4	rs77458459	97859473	1.36	0.00814278879713251	2.13	0.000439304857888255	0.0375703871275341	0.148455028124597	0.1254	0.0698	0.0033	0.0024	0.0065	0.0016	0.0027	0.0146	0.1673	0.003	0.0037	0.0048	0.0947	0.0054	0.0045	0.0023	0.0026	0.1608	0.0872	0.0064	0.0043	0.0042	0.0167	0.0049	0.0085	0.1894
4	rs10488828	97862572	1.36	0.00814278879713251	2.13	0.000439304857888255	0.0373548191325875	0.147420018860271	0.1253	0.0698	0.0033	0.0023	0.0065	0.0016	0.0027	0.0146	0.1673	0.003	0.0037	0.0048	0.0947	0.0054	0.0044	0.0023	0.0025	0.1609	0.0873	0.0064	0.0043	0.0042	0.0167	0.0049	0.0085	0.1894
4	rs60623676	97868531	1.36	0.00814278879713251	2.13	0.000439304857888255	0.0392981170473212	0.122770114142008	0.1252	0.0698	0.0033	0.0023	0.0066	0.0016	0.0027	0.0146	0.1672	0.003	0.0038	0.0048	0.0943	0.0054	0.0044	0.0023	0.0025	0.161	0.0877	0.0065	0.0044	0.0042	0.0167	0.0049	0.0087	0.1893
4	rs116686187	97869563	1.36	0.00814278879713251	2.13	0.000439304857888255	0.038400132210553	0.119535640826982	0.1253	0.0699	0.0032	0.0023	0.0066	0.0016	0.0027	0.0146	0.1672	0.003	0.0038	0.0046	0.0944	0.0054	0.0044	0.0023	0.0025	0.161	0.0878	0.0065	0.0044	0.0042	0.0167	0.0049	0.0087	0.1893
4	rs6825085	97874682	1.36	0.00814278879713251	2.13	0.000439304857888255	0.0379768933023243	0.124355335385714	0.1252	0.0698	0.0033	0.0023	0.0066	0.0016	0.0027	0.0146	0.1671	0.003	0.0037	0.0046	0.0944	0.0054	0.0043	0.0023	0.0024	0.1609	0.0881	0.0065	0.0044	0.0042	0.0167	0.0048	0.0088	0.1894
4	rs7685670	97891494	1.35	0.0101676395195569	2.13	0.000439304857888255	0.0520930608230234	0.122068020489475	0.1256	0.0706	0.0034	0.0023	0.0067	0.0016	0.0026	0.0144	0.1671	0.0028	0.0037	0.0044	0.094	0.005	0.004	0.0021	0.0022	0.1609	0.0899	0.0066	0.005	0.0042	0.0162	0.0048	0.0092	0.1879
4	rs981391	97891970	1.35	0.0101676395195569	2.13	0.000439304857888255	0.052261932464049	0.120668375289539	0.1256	0.0706	0.0034	0.0023	0.0067	0.0016	0.0026	0.0144	0.1671	0.0028	0.0037	0.0044	0.094	0.005	0.004	0.0021	0.0022	0.1609	0.0899	0.0066	0.005	0.0042	0.0162	0.0048	0.0092	0.1879
4	rs9307191	97893250	1.35	0.0101676395195569	2.13	0.000439304857888255	0.0527877684908237	0.122682269843163	0.1255	0.0706	0.0034	0.0023	0.0067	0.0016	0.0026	0.0144	0.1671	0.0028	0.0037	0.0044	0.094	0.005	0.004	0.0021	0.0022	0.1609	0.0899	0.0066	0.005	0.0042	0.0162	0.0048	0.0092	0.1879
4	rs78581399	97898571	1.35	0.0101676395195569	2.13	0.000439304857888255	0.050688990250798	0.124002406190473	0.1255	0.0709	0.0034	0.0023	0.0067	0.0016	0.0027	0.0145	0.1672	0.0028	0.0038	0.0044	0.0938	0.0051	0.0039	0.0021	0.0023	0.1609	0.0901	0.0066	0.005	0.0041	0.0162	0.0048	0.009	0.1878
4	rs6834049	97906295	1.35	0.0101676395195569	2.13	0.000439304857888255	0.0535745603860563	0.120406618012422	0.1254	0.0712	0.0034	0.0022	0.0068	0.0015	0.0026	0.0146	0.1671	0.0028	0.0038	0.0043	0.0936	0.005	0.004	0.0021	0.0022	0.161	0.0903	0.0065	0.005	0.0041	0.0162	0.0047	0.009	0.1878
4	rs10488831	97907946	1.35	0.0101676395195569	2.13	0.000439304857888255	0.042488657054334	0.122243402239021	0.1253	0.0716	0.0035	0.0021	0.0067	0.0017	0.0026	0.0146	0.1668	0.0027	0.0039	0.0044	0.0932	0.0051	0.0038	0.0019	0.0022	0.1616	0.0905	0.0065	0.0054	0.004	0.0161	0.0049	0.009	0.1872
4	rs9884204	97908013	1.35	0.0101676395195569	2.13	0.000439304857888255	0.0395913006121721	0.117023328175156	0.1253	0.0716	0.0035	0.0021	0.0068	0.0017	0.0026	0.0147	0.1667	0.0027	0.004	0.0043	0.0932	0.0051	0.0038	0.0018	0.0022	0.1616	0.0906	0.0065	0.0054	0.004	0.0162	0.0049	0.0089	0.1871
4	rs2525795	97908904	1.35	0.0101676395195569	2.13	0.000439304857888255	0.0293848953152321	0.107596088542821	0.1254	0.0717	0.0035	0.002	0.0067	0.0018	0.0026	0.0148	0.1668	0.0027	0.0041	0.0043	0.0928	0.0053	0.0036	0.0016	0.0021	0.1621	0.0905	0.0063	0.0058	0.004	0.016	0.005	0.0089	0.1868
4	rs76529271	97910447	1.36	0.00814278879713251	2.13	0.000439304857888255	0.0154785690207492	0.0997717665171424	0.1251	0.0717	0.0035	0.0019	0.0066	0.0018	0.0025	0.015	0.167	0.0028	0.0042	0.0043	0.0929	0.0058	0.0036	0.0015	0.0019	0.1622	0.0907	0.0062	0.0059	0.0039	0.0158	0.005	0.0089	0.1866
4	rs76291844	97912581	1.36	0.00814278879713251	2.13	0.000439304857888255	0.00865030807896828	0.0868162252304122	0.1245	0.0721	0.0035	0.0018	0.0064	0.002	0.0025	0.0153	0.1667	0.0029	0.0043	0.0043	0.093	0.0063	0.0039	0.0014	0.0017	0.1614	0.0916	0.006	0.0062	0.0038	0.0153	0.0049	0.0093	0.1865
4	rs733323	97918476	1.36	0.00814278879713251	2.13	0.000439304857888255	0.00697734692358168	0.081507047839244	0.1239	0.0728	0.0035	0.0018	0.006	0.0021	0.0023	0.0156	0.1663	0.003	0.0043	0.004	0.0935	0.0069	0.004	0.0013	0.0015	0.1609	0.0927	0.0057	0.0067	0.0035	0.0149	0.0046	0.0097	0.1858
4	rs2214553	97937366	1.36	0.00814278879713251	2.13	0.000439304857888255	0.00806921060510821	0.0924949556582326	0.1236	0.0725	0.0036	0.0018	0.0056	0.0021	0.0021	0.0155	0.1666	0.0029	0.0043	0.004	0.0936	0.007	0.0039	0.0013	0.0014	0.1602	0.0948	0.0058	0.0069	0.0035	0.0146	0.0046	0.0096	0.1854
4	rs2712111	97946030	1.36	0.00814278879713251	2.13	0.000439304857888255	0.00897393237982793	0.0936794640491989	0.1238	0.0724	0.0037	0.0019	0.0054	0.0021	0.0022	0.0154	0.1667	0.003	0.0043	0.004	0.0937	0.0069	0.0038	0.0013	0.0014	0.1601	0.0949	0.0058	0.007	0.0034	0.0146	0.0048	0.0096	0.1852
4	rs17026293	97948705	1.36	0.00814278879713251	2.12	0.000550345665408524	0.00895492385003623	0.0941549343395938	0.1238	0.0724	0.0037	0.0019	0.0054	0.0021	0.0022	0.0154	0.1668	0.003	0.0043	0.004	0.0937	0.0069	0.0038	0.0013	0.0014	0.16	0.0949	0.0057	0.007	0.0034	0.0146	0.0048	0.0095	0.1852
4	rs115549575	97969895	1.36	0.00814278879713251	2.12	0.000550345665408524	0.0104410519973866	0.0931259515421921	0.124	0.0725	0.0037	0.0019	0.0052	0.0022	0.0023	0.0152	0.1669	0.003	0.0043	0.004	0.0937	0.0069	0.0037	0.0013	0.0014	0.1598	0.095	0.0057	0.0071	0.0034	0.0147	0.0048	0.0095	0.1852
4	rs114547596	97974344	1.36	0.00814278879713251	2.12	0.000550345665408524	0.0104517242923144	0.0932049453446459	0.124	0.0725	0.0037	0.0019	0.0052	0.0022	0.0023	0.0152	0.1669	0.003	0.0043	0.004	0.0937	0.0069	0.0037	0.0013	0.0014	0.1598	0.095	0.0057	0.0071	0.0034	0.0147	0.0048	0.0095	0.1852
4	rs11943930	97976138	1.36	0.00814278879713251	2.12	0.000550345665408524	0.0104570635255539	0.0932839656326749	0.124	0.0725	0.0037	0.0019	0.0052	0.0022	0.0023	0.0152	0.1669	0.003	0.0043	0.004	0.0937	0.0069	0.0037	0.0013	0.0014	0.1598	0.095	0.0057	0.0071	0.0034	0.0147	0.0048	0.0095	0.1852
4	rs13122217	97981980	1.36	0.00814278879713251	2.12	0.000550345665408524	0.0105052092842229	0.0930469842341008	0.124	0.0725	0.0037	0.0019	0.0052	0.0022	0.0023	0.0152	0.1669	0.003	0.0043	0.004	0.0937	0.0069	0.0037	0.0013	0.0014	0.1598	0.0948	0.0057	0.0071	0.0034	0.0147	0.0048	0.0095	0.185
4	rs10516420	97989968	1.36	0.00814278879713251	2.12	0.000550345665408524	0.0107757370254436	0.0882804301880611	0.124	0.0728	0.0037	0.0019	0.0052	0.0022	0.0023	0.0152	0.1669	0.003	0.0043	0.004	0.0935	0.0069	0.0036	0.0013	0.0014	0.1598	0.0948	0.0058	0.0071	0.0034	0.0147	0.0047	0.0095	0.185
4	rs28504129	97990879	1.36	0.00814278879713251	2.12	0.000550345665408524	0.0105750481343906	0.0883577645998958	0.1242	0.0728	0.0037	0.0019	0.0052	0.0022	0.0023	0.0152	0.1667	0.003	0.0043	0.004	0.0935	0.0069	0.0036	0.0013	0.0014	0.1598	0.0948	0.0058	0.0071	0.0034	0.0147	0.0047	0.0095	0.185
4	rs114749663	98005432	1.36	0.00814278879713251	2.12	0.000550345665408524	0.0102661438347525	0.0900659459725021	0.1241	0.0727	0.0037	0.0019	0.0052	0.0022	0.0023	0.0152	0.1666	0.003	0.0043	0.004	0.0936	0.0068	0.0036	0.0013	0.0014	0.1599	0.095	0.0058	0.0072	0.0034	0.0147	0.0047	0.0095	0.185
4	rs11722248	98014513	1.36	0.00814278879713251	2.12	0.000550345665408524	0.0102661438347525	0.0918656599200028	0.124	0.0727	0.0037	0.0019	0.0052	0.0023	0.0023	0.0152	0.1665	0.003	0.0043	0.004	0.0937	0.0068	0.0035	0.0013	0.0014	0.1599	0.0953	0.0058	0.0072	0.0034	0.0147	0.0047	0.0093	0.1851
4	rs114944791	98020833	1.36	0.00814278879713251	2.12	0.000550345665408524	0.0111128492451424	0.114616867058012	0.1241	0.0726	0.0037	0.002	0.0051	0.0023	0.0024	0.0153	0.1664	0.003	0.0042	0.0039	0.0942	0.0067	0.0034	0.0014	0.0014	0.1601	0.0952	0.0058	0.0074	0.0034	0.0145	0.0047	0.0092	0.185
4	rs71606963	98025857	1.36	0.00814278879713251	2.12	0.000550345665408524	0.0111800894743132	0.109608712564774	0.1241	0.0726	0.0037	0.002	0.0051	0.0023	0.0024	0.0153	0.1664	0.003	0.0042	0.0039	0.0941	0.0066	0.0034	0.0014	0.0014	0.1602	0.0952	0.0058	0.0074	0.0034	0.0145	0.0047	0.0092	0.185
4	rs59584513	98030967	1.35	0.0101676395195569	2.12	0.000550345665408524	0.0132280119330488	0.104521524556956	0.1242	0.0726	0.0037	0.002	0.0051	0.0023	0.0024	0.0154	0.1663	0.003	0.0041	0.0039	0.0944	0.0066	0.0034	0.0014	0.0014	0.1602	0.0952	0.0058	0.0075	0.0034	0.0143	0.0046	0.0092	0.185
4	rs13118118	98034219	1.35	0.0101676395195569	2.11	0.000686551041301986	0.0129750587868144	0.102463688367744	0.1241	0.0728	0.0035	0.002	0.0051	0.0023	0.0024	0.0155	0.1664	0.003	0.0041	0.0038	0.0947	0.0065	0.0034	0.0014	0.0014	0.1602	0.0951	0.0058	0.0076	0.0033	0.0143	0.0046	0.0092	0.1849
4	rs4078016	98053277	1.35	0.0101676395195569	2.11	0.000686551041301986	0.037854623815518	0.108936246111632	0.1237	0.0725	0.0035	0.0019	0.0047	0.0025	0.0024	0.0157	0.1664	0.0029	0.0041	0.0036	0.0949	0.0063	0.0032	0.0015	0.0014	0.1609	0.0961	0.0061	0.0082	0.0031	0.0142	0.0043	0.0095	0.1841
4	rs114474381	98060384	1.35	0.0101676395195569	2.11	0.000686551041301986	0.0610293191003281	0.146950423744649	0.1235	0.0724	0.0034	0.0018	0.0044	0.0025	0.0022	0.0157	0.1668	0.0028	0.0041	0.0034	0.0955	0.006	0.003	0.0015	0.0013	0.1611	0.0971	0.0062	0.0086	0.0029	0.0141	0.0041	0.0095	0.1833
4	rs116495998	98063772	1.34	0.0126086829379652	2.1	0.000852873411977369	0.0635754620141528	0.15778995744588	0.1235	0.0724	0.0034	0.0018	0.0044	0.0025	0.0022	0.0157	0.1669	0.0027	0.004	0.0033	0.0955	0.006	0.003	0.0015	0.0013	0.1611	0.0972	0.0062	0.0086	0.0029	0.0141	0.0041	0.0095	0.1832
4	rs112042272	98071427	1.34	0.0126086829379652	2.1	0.000852873411977369	0.0670045399760528	0.163702091825455	0.1235	0.0724	0.0033	0.0018	0.0044	0.0025	0.0022	0.0158	0.1669	0.0027	0.004	0.0033	0.0957	0.006	0.003	0.0015	0.0013	0.1611	0.0975	0.0062	0.0087	0.0029	0.014	0.004	0.0095	0.183
4	rs4516724	98072050	1.34	0.0126086829379652	2.1	0.000852873411977369	0.0695878598838889	0.159913326398094	0.1235	0.0724	0.0033	0.0018	0.0044	0.0025	0.0022	0.0158	0.167	0.0027	0.004	0.0033	0.0957	0.006	0.003	0.0015	0.0013	0.161	0.0977	0.0062	0.0087	0.0029	0.0139	0.004	0.0095	0.1831
4	rs35412870	98073445	1.34	0.0126086829379652	2.1	0.000852873411977369	0.0663092557093371	0.155964265666792	0.1235	0.0724	0.0032	0.0018	0.0044	0.0025	0.0022	0.0158	0.167	0.0027	0.004	0.0033	0.0956	0.006	0.003	0.0015	0.0013	0.1609	0.0977	0.0063	0.0087	0.0029	0.0139	0.004	0.0096	0.1833
4	rs79445342	98075414	1.34	0.0126086829379652	2.1	0.000852873411977369	0.0668651030667458	0.157693680167223	0.1235	0.0724	0.0032	0.0018	0.0044	0.0025	0.0022	0.0158	0.167	0.0027	0.004	0.0033	0.0956	0.0059	0.003	0.0015	0.0013	0.161	0.0977	0.0063	0.0087	0.0029	0.0139	0.004	0.0096	0.1832
4	rs114274009	98087969	1.34	0.0126086829379652	2.09	0.00105506226788847	0.0699357668180048	0.157886255595879	0.1235	0.0725	0.0031	0.0018	0.0044	0.0025	0.0022	0.0157	0.167	0.0027	0.004	0.0034	0.0956	0.0059	0.003	0.0015	0.0013	0.161	0.0977	0.0063	0.0087	0.0029	0.0139	0.004	0.0096	0.1832
4	rs78076259	98110107	1.34	0.0126086829379652	2.09	0.00105506226788847	0.0840964448895241	0.161075760449301	0.1233	0.0726	0.0033	0.0017	0.0043	0.0025	0.0022	0.0156	0.1672	0.0026	0.004	0.0034	0.0956	0.0059	0.003	0.0015	0.0013	0.161	0.0977	0.0063	0.0087	0.0029	0.0139	0.004	0.0096	0.1831
4	rs34342932	98114811	1.34	0.0126086829379652	2.09	0.00105506226788847	0.0844432073848052	0.161172764327947	0.1233	0.0726	0.0033	0.0017	0.0043	0.0025	0.0022	0.0156	0.1672	0.0026	0.004	0.0034	0.0956	0.0059	0.003	0.0015	0.0013	0.161	0.0976	0.0063	0.0087	0.0029	0.0139	0.004	0.0096	0.1831
4	rs116084903	98155973	1.34	0.0126086829379652	2.09	0.00105506226788847	0.0980966673251855	0.155006416924415	0.1232	0.0728	0.0033	0.0017	0.0043	0.0026	0.0022	0.0156	0.1673	0.0027	0.004	0.0034	0.0957	0.0059	0.0031	0.0015	0.0013	0.161	0.0976	0.0063	0.0087	0.0029	0.0139	0.0039	0.0098	0.1829
4	rs72676574	98173531	1.34	0.0126086829379652	2.1	0.000852873411977369	0.109124895753023	0.152811369324304	0.1231	0.073	0.0033	0.0016	0.0043	0.0026	0.0022	0.0155	0.1673	0.0027	0.004	0.0034	0.0957	0.0059	0.0031	0.0014	0.0013	0.1611	0.0976	0.0064	0.0087	0.0029	0.0139	0.0038	0.0098	0.1828
4	rs11938519	98182517	1.34	0.0126086829379652	2.1	0.000852873411977369	0.104429846058308	0.153859779379064	0.1231	0.073	0.0032	0.0016	0.0043	0.0025	0.0022	0.0156	0.1673	0.0028	0.004	0.0034	0.0959	0.0058	0.0031	0.0015	0.0013	0.1612	0.0976	0.0064	0.0087	0.0029	0.0139	0.0038	0.0099	0.1825
4	rs13112292	98189604	1.34	0.0126086829379652	2.11	0.000686551041301986	0.110325539371771	0.154623866827518	0.1231	0.0731	0.0032	0.0016	0.0043	0.0025	0.0022	0.0156	0.1674	0.0028	0.004	0.0034	0.0959	0.0058	0.0031	0.0015	0.0013	0.1614	0.0974	0.0064	0.0087	0.0029	0.0139	0.0038	0.0099	0.1824
4	rs11097558	98207246	1.34	0.0126086829379652	2.1	0.000852873411977369	0.116337648646847	0.15798257461064	0.123	0.0729	0.0032	0.0016	0.0043	0.0025	0.0022	0.0156	0.1675	0.0028	0.004	0.0034	0.0961	0.0056	0.0031	0.0015	0.0013	0.1614	0.0974	0.0064	0.0087	0.0029	0.014	0.0038	0.01	0.1823
4	rs10213433	98208093	1.34	0.0126086829379652	2.1	0.000852873411977369	0.112418524039315	0.162046727378136	0.1231	0.0729	0.0032	0.0016	0.0043	0.0025	0.0022	0.0156	0.1675	0.0028	0.004	0.0034	0.0961	0.0056	0.0031	0.0015	0.0013	0.1614	0.0974	0.0064	0.0087	0.0029	0.014	0.0038	0.0099	0.1824
4	rs34590500	98221027	1.34	0.0126086829379652	2.1	0.000852873411977369	0.134567893460232	0.168309385924453	0.1231	0.0727	0.0032	0.0015	0.0043	0.0024	0.0023	0.0157	0.1678	0.0028	0.004	0.0034	0.0966	0.0054	0.0031	0.0015	0.0012	0.1614	0.0975	0.0064	0.0087	0.0029	0.0141	0.0037	0.01	0.1818
4	rs2126554	98224696	1.34	0.0126086829379652	2.1	0.000852873411977369	0.134970026060255	0.167915531392717	0.1231	0.0727	0.0032	0.0015	0.0043	0.0024	0.0023	0.0157	0.1678	0.0028	0.004	0.0034	0.0966	0.0054	0.0031	0.0015	0.0012	0.1614	0.0975	0.0064	0.0087	0.0029	0.0141	0.0037	0.01	0.1818
4	rs75662233	98229953	1.34	0.0126086829379652	2.1	0.000852873411977369	0.13630530185783	0.18108100866617	0.1232	0.0728	0.0032	0.0015	0.0043	0.0023	0.0021	0.0157	0.1679	0.0028	0.004	0.0034	0.0968	0.0054	0.0031	0.0014	0.0012	0.1613	0.0976	0.0064	0.0087	0.0029	0.0142	0.0037	0.01	0.1819
4	rs11726787	98230006	1.34	0.0126086829379652	2.09	0.00105506226788847	0.129949821427624	0.183207028072746	0.1232	0.0728	0.0032	0.0015	0.0043	0.0023	0.0021	0.0157	0.1679	0.0028	0.004	0.0034	0.0968	0.0054	0.0031	0.0014	0.0012	0.1614	0.0976	0.0062	0.0087	0.0029	0.0142	0.0037	0.01	0.1819
4	rs1013158	98253309	1.35	0.0101676395195569	2.08	0.00129975444601542	0.126170699649891	0.200830392877578	0.1235	0.0728	0.0031	0.0013	0.0042	0.0023	0.0019	0.016	0.1682	0.0028	0.0039	0.0035	0.0968	0.0052	0.0031	0.0013	0.0012	0.1615	0.0977	0.0063	0.0087	0.0029	0.0141	0.0036	0.0099	0.1819
4	rs79418247	98257044	1.35	0.0101676395195569	2.08	0.00129975444601542	0.125162506644569	0.201144429922278	0.1235	0.0728	0.0031	0.0013	0.0042	0.0023	0.0019	0.016	0.1681	0.0028	0.0039	0.0035	0.0967	0.0052	0.0031	0.0013	0.0012	0.1615	0.0977	0.0063	0.0087	0.0029	0.0141	0.0036	0.0099	0.1819
4	rs2055957	98289559	1.35	0.0101676395195569	2.08	0.00129975444601542	0.0946986528855392	0.222011047405546	0.1258	0.0729	0.0029	9e-04	0.0044	0.0018	0.0017	0.0164	0.1675	0.003	0.0043	0.0038	0.0942	0.0049	0.0033	0.001	0.0011	0.1615	0.0977	0.0063	0.0094	0.0028	0.0138	0.0037	0.0096	0.183
4	rs4699559	98299136	1.35	0.0101676395195569	2.08	0.00129975444601542	0.0999397589203034	0.219311838498192	0.1259	0.0728	0.003	9e-04	0.0044	0.0018	0.0017	0.0164	0.1674	0.003	0.0043	0.0038	0.094	0.0049	0.0033	0.001	0.0011	0.1614	0.0977	0.0063	0.0094	0.0028	0.0138	0.0038	0.0096	0.183
4	rs965407	98317295	1.35	0.0101676395195569	2.08	0.00129975444601542	0.0885323760478277	0.223093750891437	0.126	0.0729	0.003	9e-04	0.0045	0.0017	0.0017	0.0164	0.1677	0.0031	0.0043	0.0037	0.0935	0.0049	0.0031	0.001	0.0011	0.1616	0.098	0.0061	0.0096	0.0029	0.0139	0.0036	0.0096	0.183
4	rs10470892	98330219	1.35	0.0101676395195569	2.08	0.00129975444601542	0.0883893197394263	0.226896709366062	0.126	0.0729	0.003	9e-04	0.0045	0.0017	0.0017	0.0164	0.1677	0.0031	0.0043	0.0037	0.0934	0.0049	0.0031	9e-04	0.001	0.1616	0.0981	0.006	0.0096	0.0029	0.0139	0.0036	0.0096	0.183
4	rs6825634	98330337	1.35	0.0101676395195569	2.08	0.00129975444601542	0.0883893197394263	0.226896709366062	0.126	0.0729	0.003	9e-04	0.0045	0.0017	0.0017	0.0164	0.1677	0.0031	0.0043	0.0037	0.0934	0.0049	0.0031	9e-04	0.001	0.1616	0.0981	0.006	0.0096	0.0029	0.0139	0.0036	0.0096	0.183
4	rs10002703	98371858	1.35	0.0101676395195569	2.08	0.00129975444601542	0.0872974288661775	0.227005672416154	0.126	0.0729	0.0031	9e-04	0.0045	0.0017	0.0017	0.0164	0.1677	0.0031	0.0043	0.0037	0.0934	0.0049	0.003	9e-04	0.001	0.1616	0.0981	0.006	0.0097	0.0029	0.0139	0.0036	0.0096	0.183
4	rs77808694	98401464	1.35	0.0101676395195569	2.08	0.00129975444601542	0.0869668243518729	0.22831455349627	0.1261	0.0728	0.0031	9e-04	0.0045	0.0017	0.0017	0.0164	0.1678	0.0031	0.0043	0.0037	0.0933	0.0049	0.003	9e-04	0.001	0.1616	0.0981	0.006	0.0097	0.0029	0.0139	0.0036	0.0096	0.183
4	rs76788886	98431402	1.35	0.0101676395195569	2.08	0.00129975444601542	0.0853024508539831	0.231816804768686	0.1262	0.0727	0.0031	9e-04	0.0045	0.0016	0.0017	0.0164	0.1677	0.0031	0.0043	0.0038	0.0932	0.0049	0.003	9e-04	0.001	0.1616	0.0981	0.006	0.0097	0.0029	0.0139	0.0035	0.0096	0.1832
4	rs17026741	98435066	1.35	0.0101676395195569	2.08	0.00129975444601542	0.0855589717657419	0.257712213404858	0.1269	0.0722	0.003	8e-04	0.0044	0.0013	0.0016	0.0165	0.1681	0.0032	0.0043	0.0038	0.0925	0.0048	0.003	9e-04	0.001	0.162	0.0983	0.006	0.01	0.0028	0.0139	0.0034	0.0094	0.1834
4	rs10017200	98435766	1.34	0.0126086829379652	2.08	0.00129975444601542	0.0873447231892949	0.262035722368887	0.127	0.0721	0.0029	8e-04	0.0044	0.0013	0.0016	0.0165	0.1681	0.0032	0.0043	0.0038	0.0924	0.0048	0.003	9e-04	0.001	0.1621	0.0983	0.006	0.01	0.0028	0.0139	0.0034	0.0094	0.1834
4	rs2036965	98466292	1.34	0.0126086829379652	2.08	0.00129975444601542	0.0869904125159564	0.271441454797163	0.1271	0.072	0.0031	8e-04	0.0044	0.0012	0.0016	0.0165	0.1683	0.0032	0.0043	0.0038	0.0922	0.0048	0.003	8e-04	0.001	0.1622	0.0983	0.006	0.0101	0.0028	0.0138	0.0033	0.0092	0.1834
4	rs116068197	98466856	1.34	0.0126086829379652	2.08	0.00129975444601542	0.0869668243518729	0.271787515114599	0.1271	0.072	0.0031	8e-04	0.0044	0.0012	0.0016	0.0165	0.1683	0.0032	0.0043	0.0038	0.0922	0.0048	0.003	8e-04	0.001	0.1622	0.0983	0.006	0.0101	0.0028	0.0138	0.0033	0.0092	0.1834
4	rs2136080	98471647	1.34	0.0126086829379652	2.08	0.00129975444601542	0.08467488841591	0.27990073074286	0.1271	0.072	0.0031	8e-04	0.0044	0.0012	0.0016	0.0165	0.1684	0.0032	0.0043	0.0038	0.0922	0.0048	0.003	8e-04	0.001	0.1622	0.0984	0.006	0.0101	0.0028	0.0139	0.0033	0.0092	0.1834
4	rs1911792	98506463	1.34	0.0126086829379652	2.08	0.00129975444601542	0.0824218515698521	0.29385954252709	0.1272	0.072	0.0031	8e-04	0.0044	0.0012	0.0016	0.0164	0.1685	0.0032	0.0042	0.0038	0.0922	0.0048	0.003	8e-04	0.001	0.1622	0.0984	0.006	0.0101	0.0028	0.0139	0.0033	0.0091	0.1835
4	rs4608816	98513171	1.34	0.0126086829379652	2.08	0.00129975444601542	0.0722561902292813	0.294923616028765	0.1272	0.072	0.0031	8e-04	0.0044	0.0013	0.0016	0.0164	0.1685	0.0031	0.0043	0.0038	0.0924	0.0048	0.0031	7e-04	0.001	0.1621	0.0983	0.006	0.0102	0.0028	0.0139	0.0033	0.0089	0.1834
4	rs115727694	98549301	1.34	0.0126086829379652	2.08	0.00129975444601542	0.0662894602096979	0.295870434343959	0.1272	0.072	0.0031	8e-04	0.0045	0.0013	0.0016	0.0164	0.1685	0.0031	0.0043	0.0038	0.0924	0.0049	0.0031	7e-04	0.001	0.1621	0.0983	0.006	0.0102	0.0028	0.0139	0.0033	0.0089	0.1834
4	rs75825288	98564574	1.34	0.0126086829379652	2.08	0.00129975444601542	0.0558051040098534	0.305866931429557	0.1273	0.0719	0.0031	8e-04	0.0045	0.0014	0.0015	0.0165	0.1685	0.0032	0.0043	0.0038	0.0924	0.0049	0.0031	7e-04	0.001	0.1621	0.0984	0.006	0.0103	0.0029	0.0139	0.0034	0.0086	0.1832
4	rs79447048	98567504	1.34	0.0126086829379652	2.08	0.00129975444601542	0.0548741419074891	0.309221134621702	0.1273	0.0719	0.0031	8e-04	0.0046	0.0014	0.0015	0.0165	0.1686	0.0032	0.0043	0.0038	0.0924	0.0049	0.0032	7e-04	0.001	0.1621	0.0982	0.0061	0.0103	0.0029	0.0139	0.0034	0.0086	0.1832
4	rs9990450	98568821	1.34	0.0126086829379652	2.08	0.00129975444601542	0.0548741419074891	0.309341129294488	0.1273	0.0719	0.0031	8e-04	0.0046	0.0014	0.0015	0.0165	0.1686	0.0032	0.0043	0.0038	0.0924	0.0049	0.0032	7e-04	0.001	0.1621	0.0982	0.0061	0.0103	0.0029	0.0139	0.0034	0.0086	0.1832
4	rs72684449	98577110	1.34	0.0126086829379652	2.08	0.00129975444601542	0.054751965512248	0.30634543409516	0.1273	0.0719	0.0031	8e-04	0.0046	0.0014	0.0015	0.0165	0.1686	0.0032	0.0043	0.0038	0.0924	0.0049	0.0032	7e-04	0.001	0.1621	0.0982	0.0061	0.0103	0.0029	0.0139	0.0034	0.0086	0.1832
4	rs116805664	98607217	1.34	0.0126086829379652	2.07	0.00159456729631417	0.0532657562485717	0.312947403340228	0.1273	0.0719	0.0031	9e-04	0.0046	0.0014	0.0014	0.0166	0.1687	0.0032	0.0042	0.0038	0.0923	0.0049	0.0032	7e-04	0.001	0.162	0.0982	0.0061	0.0104	0.0029	0.0139	0.0033	0.0085	0.1831
4	rs74499667	98611967	1.34	0.0126086829379652	2.05	0.00237049542832326	0.0532657562485717	0.312947403340228	0.1273	0.0719	0.0031	9e-04	0.0046	0.0014	0.0014	0.0166	0.1687	0.0032	0.0042	0.0038	0.0923	0.0049	0.0032	7e-04	0.001	0.162	0.0982	0.0061	0.0104	0.0029	0.0139	0.0033	0.0085	0.1831
4	rs13103134	98627218	1.34	0.0126086829379652	2.01	0.00498975991083376	0.0534714928143544	0.31306782631699	0.1273	0.0718	0.0031	9e-04	0.0046	0.0014	0.0014	0.0166	0.1687	0.0032	0.0042	0.0038	0.0924	0.0049	0.0032	7e-04	0.001	0.162	0.0982	0.0061	0.0104	0.0029	0.0139	0.0033	0.0085	0.1831
4	rs17026871	98633911	1.34	0.0126086829379652	1.99	0.00706868122889997	0.0531630871304094	0.324691937048948	0.1273	0.0718	0.0032	9e-04	0.0046	0.0015	0.0014	0.0167	0.1688	0.0031	0.0042	0.0038	0.0923	0.0048	0.0032	6e-04	0.0011	0.162	0.0982	0.0061	0.0105	0.0029	0.0139	0.0033	0.0084	0.183
4	rs34943109	98649801	1.34	0.0126086829379652	1.98	0.00836435616900225	0.064038749499755	0.315117118608855	0.1275	0.0716	0.0034	9e-04	0.0047	0.0015	0.0015	0.0166	0.1688	0.0032	0.0042	0.0037	0.0925	0.0048	0.0032	6e-04	0.0011	0.1622	0.0982	0.0061	0.0107	0.003	0.0138	0.0031	0.0084	0.1824
4	rs9990426	98654773	1.34	0.0126086829379652	1.97	0.00985962558069203	0.064038749499755	0.315599880819916	0.1276	0.0716	0.0034	9e-04	0.0047	0.0015	0.0015	0.0166	0.1688	0.0032	0.0042	0.0037	0.0925	0.0048	0.0032	6e-04	0.0011	0.1622	0.0982	0.0061	0.0107	0.003	0.0138	0.0031	0.0084	0.1824
4	rs28880912	98657204	1.34	0.0126086829379652	1.96	0.0115782121750397	0.0640581011860806	0.315720605577904	0.1276	0.0716	0.0034	9e-04	0.0047	0.0015	0.0015	0.0166	0.1688	0.0032	0.0042	0.0037	0.0925	0.0048	0.0032	6e-04	0.0011	0.1622	0.0982	0.0061	0.0107	0.003	0.0138	0.0031	0.0084	0.1824
4	rs17026931	98669243	1.34	0.0126086829379652	1.95	0.0135455391204581	0.0641161793185417	0.316082861885231	0.1276	0.0716	0.0034	9e-04	0.0047	0.0015	0.0015	0.0166	0.1688	0.0032	0.0042	0.0037	0.0925	0.0048	0.0032	6e-04	0.0011	0.1622	0.0982	0.0061	0.0107	0.003	0.0138	0.0031	0.0084	0.1824
4	rs116027502	98674800	1.34	0.0126086829379652	1.89	0.0322004798625665	0.0641355463880078	0.315720605577904	0.1276	0.0716	0.0034	9e-04	0.0047	0.0015	0.0015	0.0166	0.1688	0.0032	0.0042	0.0037	0.0925	0.0048	0.0032	6e-04	0.0011	0.1622	0.0982	0.0061	0.0107	0.003	0.0138	0.0031	0.0084	0.1824
4	rs115749629	98683513	1.34	0.0126086829379652	1.87	0.04181310425502	0.0662498808289503	0.308981186909106	0.1276	0.0717	0.0034	9e-04	0.0047	0.0015	0.0015	0.0166	0.1687	0.0032	0.0042	0.0037	0.0925	0.0048	0.0032	6e-04	0.0011	0.1623	0.0982	0.0061	0.0107	0.003	0.0138	0.0032	0.0084	0.1823
4	rs165250	98696259	1.34	0.0126086829379652	1.83	0.0678757074061657	0.0686318780835452	0.305866931429557	0.1276	0.0717	0.0035	9e-04	0.0048	0.0015	0.0015	0.0165	0.1686	0.0032	0.0042	0.0037	0.0925	0.0048	0.0032	6e-04	0.0011	0.1623	0.0981	0.0061	0.0107	0.003	0.0137	0.0032	0.0084	0.1822
4	rs114087586	98710962	1.34	0.0126086829379652	1.78	0.116496372702931	0.0686926405348471	0.305508201234763	0.1276	0.0717	0.0035	9e-04	0.0048	0.0015	0.0015	0.0165	0.1686	0.0032	0.0042	0.0037	0.0925	0.0048	0.0032	6e-04	0.0011	0.1623	0.0981	0.0061	0.0107	0.003	0.0137	0.0032	0.0084	0.1821
4	rs116316534	98768830	1.34	0.0126086829379652	1.78	0.116496372702931	0.0838427309888813	0.300737207556742	0.1275	0.0718	0.0037	9e-04	0.0048	0.0015	0.0014	0.0165	0.1687	0.0032	0.0042	0.0036	0.0925	0.0048	0.0032	6e-04	0.0011	0.1624	0.0979	0.0061	0.0107	0.003	0.0136	0.0033	0.0084	0.1819
4	rs11097582	98772201	1.34	0.0126086829379652	1.77	0.128753168183355	0.0859797922582337	0.301213292345333	0.1275	0.0718	0.0037	9e-04	0.0048	0.0015	0.0014	0.0165	0.1687	0.0032	0.0042	0.0036	0.0925	0.0048	0.0032	6e-04	0.0011	0.1624	0.0979	0.0062	0.0107	0.003	0.0136	0.0033	0.0084	0.1819
4	rs11732209	98801643	1.34	0.0126086829379652	1.77	0.128753168183355	0.0867782654535407	0.30168960325458	0.1275	0.0718	0.0037	9e-04	0.0048	0.0015	0.0014	0.0165	0.1687	0.0032	0.0042	0.0036	0.0925	0.0048	0.0032	6e-04	0.0011	0.1624	0.0978	0.0062	0.0107	0.003	0.0136	0.0033	0.0084	0.1819
4	rs115219121	98808308	1.34	0.0126086829379652	1.77	0.128753168183355	0.0867547138904669	0.301451419550361	0.1275	0.0718	0.0037	9e-04	0.0048	0.0015	0.0014	0.0165	0.1687	0.0032	0.0042	0.0036	0.0925	0.0048	0.0032	6e-04	0.0011	0.1624	0.0978	0.0062	0.0107	0.003	0.0136	0.0033	0.0084	0.1819
4	rs10015730	98823250	1.34	0.0126086829379652	1.76	0.141944438278083	0.0946239953871	0.288674221462003	0.1276	0.0719	0.0039	9e-04	0.0049	0.0015	0.0014	0.0165	0.1693	0.0032	0.0042	0.0036	0.0927	0.005	0.0032	7e-04	0.001	0.1622	0.0966	0.0062	0.0108	0.003	0.0136	0.0033	0.0084	0.1819
4	rs72686452	98830563	1.34	0.0126086829379652	1.76	0.141944438278083	0.0947733474528253	0.287147570753528	0.1276	0.0719	0.0039	9e-04	0.0049	0.0015	0.0014	0.0165	0.1693	0.0032	0.0042	0.0036	0.0927	0.005	0.0032	7e-04	0.001	0.1622	0.0966	0.0062	0.0108	0.003	0.0136	0.0033	0.0084	0.1819
4	rs72892940	98831902	1.34	0.0126086829379652	1.76	0.141944438278083	0.0935826803528852	0.285857716773013	0.1276	0.0719	0.0039	9e-04	0.0049	0.0015	0.0014	0.0165	0.1692	0.0032	0.0042	0.0036	0.0927	0.005	0.0032	7e-04	0.001	0.1622	0.0966	0.0062	0.0108	0.003	0.0136	0.0033	0.0084	0.1819
4	rs921522	98841608	1.34	0.0126086829379652	1.76	0.141944438278083	0.0918388510499069	0.284452625065019	0.1276	0.0719	0.0039	9e-04	0.0049	0.0015	0.0014	0.0165	0.1692	0.0032	0.0042	0.0036	0.0928	0.005	0.0032	7e-04	0.001	0.162	0.0965	0.0062	0.0108	0.003	0.0136	0.0033	0.0084	0.1821
4	rs116018511	98848996	1.34	0.0126086829379652	1.76	0.141944438278083	0.102012863524838	0.276298668046304	0.1277	0.0719	0.004	9e-04	0.005	0.0015	0.0014	0.0165	0.1692	0.0032	0.0042	0.0036	0.0928	0.005	0.0032	7e-04	0.001	0.1621	0.0965	0.0062	0.0108	0.003	0.0136	0.0033	0.0084	0.1819
4	rs1527519	98911742	1.34	0.0126086829379652	1.76	0.141944438278083	0.150423690861192	0.269713202955679	0.1278	0.0717	0.0043	9e-04	0.0052	0.0015	0.0013	0.0165	0.1692	0.0033	0.0042	0.0036	0.0926	0.005	0.0032	7e-04	0.001	0.1623	0.0963	0.0062	0.0108	0.003	0.0136	0.0034	0.0084	0.1816
4	rs78152218	98916751	1.34	0.0126086829379652	1.76	0.141944438278083	0.150919644704605	0.269483027978752	0.1278	0.0717	0.0043	9e-04	0.0052	0.0015	0.0013	0.0165	0.1692	0.0033	0.0042	0.0036	0.0926	0.005	0.0032	7e-04	0.001	0.1623	0.0963	0.0062	0.0108	0.003	0.0135	0.0034	0.0084	0.1816
4	rs10013605	98928011	1.34	0.0126086829379652	1.76	0.141944438278083	0.20186939815755	0.257145012194247	0.1278	0.0715	0.0046	9e-04	0.0054	0.0015	0.0013	0.0165	0.1691	0.0033	0.0042	0.0036	0.0924	0.0051	0.0032	7e-04	0.001	0.1624	0.0961	0.0063	0.0108	0.0031	0.0135	0.0034	0.0084	0.1814
4	rs783922	98965614	1.34	0.0126086829379652	1.77	0.128753168183355	0.202104533922358	0.257145012194247	0.1278	0.0715	0.0046	9e-04	0.0054	0.0015	0.0013	0.0165	0.1691	0.0033	0.0042	0.0036	0.0924	0.0051	0.0032	7e-04	0.001	0.1624	0.0961	0.0063	0.0108	0.0031	0.0135	0.0034	0.0084	0.1814
4	rs17549478	98975790	1.34	0.0126086829379652	1.77	0.128753168183355	0.202104533922358	0.257145012194247	0.1278	0.0715	0.0046	9e-04	0.0054	0.0015	0.0013	0.0165	0.1691	0.0033	0.0042	0.0036	0.0924	0.0051	0.0032	7e-04	0.001	0.1624	0.0961	0.0063	0.0108	0.0031	0.0135	0.0034	0.0084	0.1814
4	rs13125537	98978428	1.34	0.0126086829379652	1.77	0.128753168183355	0.202143738308704	0.257145012194247	0.1278	0.0715	0.0046	9e-04	0.0054	0.0015	0.0013	0.0165	0.1691	0.0033	0.0042	0.0036	0.0924	0.0051	0.0032	7e-04	0.001	0.1624	0.0961	0.0063	0.0108	0.0031	0.0135	0.0034	0.0084	0.1814
4	rs72686475	98979999	1.34	0.0126086829379652	1.77	0.128753168183355	0.202143738308704	0.257145012194247	0.1278	0.0715	0.0046	9e-04	0.0054	0.0015	0.0013	0.0165	0.1691	0.0033	0.0042	0.0036	0.0924	0.0051	0.0032	7e-04	0.001	0.1624	0.0961	0.0063	0.0108	0.0031	0.0135	0.0034	0.0084	0.1814
4	rs62321586	98996796	1.34	0.0126086829379652	1.77	0.128753168183355	0.214626496808067	0.257258421026637	0.1278	0.0715	0.0046	9e-04	0.0055	0.0015	0.0013	0.0164	0.1691	0.0033	0.0042	0.0036	0.0923	0.0051	0.0033	7e-04	0.001	0.1623	0.0961	0.0063	0.0109	0.0031	0.0135	0.0034	0.0085	0.1813
4	rs9998803	99002519	1.34	0.0126086829379652	1.77	0.128753168183355	0.228537777495648	0.247675215918046	0.1277	0.0713	0.0047	9e-04	0.0055	0.0016	0.0013	0.0164	0.1691	0.0033	0.0042	0.0037	0.0923	0.0051	0.0033	7e-04	0.001	0.1623	0.096	0.0063	0.0109	0.0031	0.0135	0.0034	0.0085	0.1813
4	rs114558441	99013512	1.34	0.0126086829379652	1.77	0.128753168183355	0.326991428862942	0.243205543777458	0.1277	0.0712	0.0049	9e-04	0.0057	0.0016	0.0013	0.0164	0.1692	0.0033	0.0042	0.0037	0.0921	0.005	0.0034	8e-04	0.001	0.1622	0.096	0.0063	0.0109	0.0031	0.0135	0.0035	0.0085	0.1812
4	rs75107971	99022772	1.34	0.0126086829379652	1.77	0.128753168183355	0.373430236213249	0.245884239650522	0.1276	0.0711	0.005	9e-04	0.0057	0.0016	0.0013	0.0164	0.1692	0.0033	0.0043	0.0037	0.092	0.005	0.0034	8e-04	0.001	0.1622	0.096	0.0063	0.0109	0.0031	0.0135	0.0035	0.0085	0.1812
4	rs2903150	99027184	1.34	0.0126086829379652	1.79	0.105135818603982	0.387589299384477	0.247115092261109	0.1276	0.0711	0.0051	9e-04	0.0057	0.0016	0.0013	0.0164	0.1692	0.0033	0.0042	0.0037	0.092	0.005	0.0034	8e-04	0.001	0.1622	0.096	0.0063	0.0109	0.0031	0.0135	0.0035	0.0085	0.1812
4	rs12499962	99029457	1.34	0.0126086829379652	1.78	0.116496372702931	0.385090776940086	0.246107885669138	0.1276	0.0711	0.0051	9e-04	0.0058	0.0016	0.0013	0.0164	0.1691	0.0033	0.0042	0.0037	0.092	0.005	0.0034	8e-04	0.001	0.1622	0.096	0.0063	0.011	0.0031	0.0135	0.0035	0.0085	0.1812
4	rs7664169	99037859	1.34	0.0126086829379652	1.79	0.105135818603982	0.475921151737784	0.243094134555657	0.1277	0.0711	0.0053	9e-04	0.0059	0.0015	0.0014	0.0164	0.1683	0.0033	0.0043	0.0037	0.0919	0.005	0.0035	8e-04	0.001	0.1623	0.096	0.0063	0.011	0.0031	0.0135	0.0035	0.0085	0.1813
4	rs17558193	99049593	1.34	0.0126086829379652	1.79	0.105135818603982	0.466667876586748	0.240647261244145	0.1278	0.0711	0.0053	9e-04	0.0059	0.0015	0.0014	0.0164	0.1682	0.0034	0.0043	0.0037	0.0917	0.005	0.0035	8e-04	0.001	0.1623	0.096	0.0063	0.011	0.0031	0.0135	0.0035	0.0085	0.1815
4	rs76080850	99056354	1.34	0.0126086829379652	1.79	0.105135818603982	0.691211423267285	0.255332611016849	0.128	0.0711	0.0056	9e-04	0.006	0.0015	0.0014	0.0164	0.1679	0.0034	0.0043	0.0037	0.0915	0.0049	0.0035	8e-04	0.001	0.1623	0.0959	0.0062	0.0109	0.0032	0.0135	0.0036	0.0085	0.1813
4	rs12648163	99060942	1.34	0.0126086829379652	1.8	0.0946327581538143	0.671624913740068	0.264320271843822	0.1281	0.0711	0.0056	9e-04	0.0058	0.0015	0.0014	0.0164	0.1679	0.0034	0.0043	0.0037	0.0915	0.0049	0.0035	8e-04	0.001	0.1623	0.096	0.0062	0.0109	0.0032	0.0135	0.0036	0.0085	0.1813
4	rs6854802	99065480	1.34	0.0126086829379652	1.8	0.0946327581538143	0.674014107403956	0.265579407875778	0.1281	0.0711	0.0056	9e-04	0.0058	0.0015	0.0014	0.0164	0.1679	0.0034	0.0043	0.0037	0.0915	0.0049	0.0035	8e-04	0.001	0.1624	0.096	0.0062	0.0109	0.0032	0.0135	0.0036	0.0085	0.1814
4	rs79802572	99066678	1.34	0.0126086829379652	1.86	0.047416592333268	0.673941651506713	0.265579407875778	0.1281	0.0711	0.0056	9e-04	0.0058	0.0015	0.0014	0.0164	0.1679	0.0034	0.0043	0.0037	0.0915	0.0049	0.0035	8e-04	0.001	0.1624	0.096	0.0062	0.0109	0.0032	0.0135	0.0036	0.0085	0.1814
4	rs28815028	99080906	1.34	0.0126086829379652	1.88	0.0367535648830228	0.405591786443667	0.222985403147802	0.1281	0.0713	0.0052	9e-04	0.0058	0.0016	0.0015	0.0164	0.1675	0.0034	0.0043	0.0036	0.0915	0.0048	0.0036	8e-04	0.0011	0.1619	0.0962	0.0062	0.0111	0.0031	0.0135	0.0036	0.0086	0.1816
4	rs4699607	99095084	1.34	0.0126086829379652	1.89	0.0322004798625665	0.355323931724239	0.216408881536101	0.1281	0.0714	0.0051	0.001	0.0058	0.0016	0.0016	0.0164	0.1674	0.0034	0.0043	0.0037	0.0914	0.0048	0.0036	8e-04	0.0011	0.1618	0.0962	0.0062	0.0111	0.0031	0.0135	0.0037	0.0086	0.1816
4	rs13134014	99104879	1.34	0.0126086829379652	1.89	0.0322004798625665	0.214585943866303	0.180475142799252	0.1282	0.0717	0.0047	0.001	0.0058	0.0017	0.0018	0.0164	0.167	0.0035	0.0045	0.0037	0.0908	0.0048	0.0038	9e-04	0.0012	0.1617	0.0961	0.0062	0.0114	0.0032	0.0136	0.0038	0.0086	0.1814
4	rs72898359	99116100	1.34	0.0126086829379652	1.9	0.0281172319502089	0.172445499860599	0.114959484431824	0.1284	0.0721	0.0044	0.0013	0.0057	0.0019	0.0024	0.0166	0.1662	0.0039	0.0045	0.0039	0.0887	0.0046	0.0039	0.001	0.0015	0.1615	0.0953	0.006	0.0119	0.0034	0.0138	0.0042	0.0088	0.1814
4	rs73832145	99120264	1.34	0.0126086829379652	1.91	0.0244682236684294	0.17366480630469	0.110198422038498	0.1284	0.0721	0.0044	0.0013	0.0057	0.0019	0.0024	0.0166	0.1662	0.0039	0.0045	0.0039	0.0886	0.0046	0.0039	0.001	0.0015	0.1613	0.0953	0.0061	0.0119	0.0034	0.0138	0.0042	0.0088	0.1814
4	rs4699614	99120881	1.34	0.0126086829379652	1.91	0.0244682236684294	0.173305668926687	0.109692882487051	0.1284	0.0721	0.0044	0.0013	0.0057	0.0019	0.0024	0.0166	0.166	0.0039	0.0045	0.0039	0.0886	0.0046	0.0039	0.001	0.0015	0.1613	0.0954	0.0061	0.0119	0.0034	0.0138	0.0042	0.0088	0.1815
4	rs17027330	99125220	1.34	0.0126086829379652	1.92	0.0212190116555535	0.163598450240032	0.0941549343395938	0.1283	0.0726	0.0043	0.0014	0.0056	0.002	0.0025	0.0167	0.1661	0.004	0.0046	0.0039	0.0877	0.0046	0.0039	0.001	0.0016	0.1612	0.0949	0.0061	0.0121	0.0034	0.0138	0.0043	0.0089	0.1817
4	rs116515688	99138280	1.34	0.0126086829379652	1.92	0.0212190116555535	0.159020667306224	0.0908466920878404	0.1286	0.0726	0.0043	0.0015	0.0057	0.002	0.0025	0.0167	0.166	0.004	0.0045	0.0039	0.0875	0.0046	0.0039	0.0011	0.0017	0.1611	0.0948	0.0061	0.0122	0.0034	0.0138	0.0043	0.0089	0.1817
4	rs17494998	99160699	1.34	0.0126086829379652	1.93	0.0183364304120797	0.152579810529564	0.0847524294993647	0.1291	0.0727	0.0043	0.0015	0.0057	0.002	0.0025	0.0167	0.1657	0.0041	0.0045	0.0039	0.0871	0.0046	0.0039	0.0012	0.0017	0.1609	0.0946	0.0062	0.0123	0.0034	0.0138	0.0043	0.0088	0.1817
4	rs28630395	99205938	1.34	0.0126086829379652	1.93	0.0183364304120797	0.130343578084856	0.0794955290774959	0.1297	0.0726	0.0042	0.0016	0.0057	0.002	0.0026	0.0167	0.1656	0.0041	0.0045	0.0039	0.0867	0.0047	0.004	0.0013	0.0018	0.1607	0.0943	0.0063	0.0124	0.0034	0.0138	0.0043	0.0088	0.1816
4	rs603215	99214851	1.34	0.0126086829379652	1.92	0.0212190116555535	0.134567893460232	0.0749543415105019	0.1295	0.0726	0.0043	0.0017	0.0057	0.002	0.0026	0.0167	0.1655	0.0042	0.0045	0.0039	0.0865	0.0047	0.004	0.0013	0.0018	0.1607	0.0943	0.0063	0.0124	0.0034	0.0138	0.0043	0.0088	0.1816
4	rs78742847	99222531	1.34	0.0126086829379652	1.92	0.0212190116555535	0.134598801105358	0.0745206892954474	0.1295	0.0726	0.0043	0.0017	0.0057	0.002	0.0026	0.0167	0.1655	0.0042	0.0045	0.0039	0.0865	0.0047	0.004	0.0013	0.0018	0.1607	0.0943	0.0063	0.0124	0.0034	0.0138	0.0043	0.0088	0.1816
4	rs62321485	99233303	1.34	0.0126086829379652	1.92	0.0212190116555535	0.127991836588613	0.0761886257580679	0.1293	0.0725	0.0043	0.0017	0.0057	0.002	0.0026	0.0167	0.1654	0.0042	0.0045	0.0039	0.0864	0.0047	0.004	0.0014	0.0019	0.1606	0.0943	0.0063	0.0124	0.0035	0.0138	0.0043	0.0089	0.1816
4	rs13130767	99238207	1.34	0.0126086829379652	1.92	0.0212190116555535	0.120831076357586	0.0823323880694233	0.1292	0.0725	0.0043	0.0018	0.0056	0.002	0.0026	0.0167	0.1654	0.0042	0.0045	0.0039	0.0864	0.0047	0.004	0.0014	0.0019	0.1606	0.0943	0.0063	0.0124	0.0035	0.0139	0.0043	0.0089	0.1816
4	rs7687685	99256171	1.34	0.0126086829379652	1.92	0.0212190116555535	0.116989408648049	0.0777247094247361	0.1292	0.0725	0.0043	0.0018	0.0056	0.002	0.0026	0.0167	0.1654	0.0042	0.0045	0.0039	0.0864	0.0047	0.004	0.0014	0.0019	0.1606	0.0943	0.0063	0.0124	0.0035	0.0139	0.0043	0.0089	0.1817
4	rs138008547	99262296	1.34	0.0126086829379652	1.93	0.0183364304120797	0.113780825746336	0.0745206892954474	0.1291	0.0725	0.0044	0.0018	0.0056	0.002	0.0026	0.0167	0.1655	0.0042	0.0046	0.0039	0.0863	0.0048	0.004	0.0015	0.0019	0.1604	0.0942	0.0064	0.0124	0.0035	0.0139	0.0043	0.009	0.1817
4	rs78913686	99268720	1.34	0.0126086829379652	1.93	0.0183364304120797	0.112973345134015	0.0696086068536865	0.129	0.0725	0.0044	0.0018	0.0056	0.002	0.0026	0.0167	0.1655	0.0043	0.0046	0.0039	0.0863	0.0048	0.004	0.0015	0.0019	0.1603	0.0942	0.0064	0.0124	0.0035	0.0139	0.0043	0.009	0.1817
4	rs10028330	99268949	1.34	0.0126086829379652	1.93	0.0183364304120797	0.112973345134015	0.0695384392031729	0.129	0.0725	0.0044	0.0018	0.0056	0.002	0.0026	0.0166	0.1655	0.0043	0.0046	0.0039	0.0863	0.0048	0.004	0.0015	0.0019	0.1603	0.0942	0.0064	0.0124	0.0035	0.0139	0.0043	0.009	0.1817
4	rs80088990	99287225	1.34	0.0126086829379652	1.93	0.0183364304120797	0.111424084985996	0.0690480901970368	0.1289	0.0725	0.0044	0.0018	0.0056	0.002	0.0026	0.0166	0.1655	0.0043	0.0046	0.0039	0.0863	0.0049	0.004	0.0015	0.0019	0.1601	0.0942	0.0064	0.0124	0.0035	0.0139	0.0043	0.009	0.1817
4	rs115532833	99287466	1.34	0.0126086829379652	1.95	0.0135455391204581	0.111451634735819	0.069398192197637	0.1289	0.0725	0.0044	0.0018	0.0056	0.002	0.0026	0.0166	0.1655	0.0043	0.0046	0.0039	0.0863	0.0049	0.004	0.0015	0.0019	0.1601	0.0942	0.0064	0.0124	0.0035	0.0139	0.0043	0.009	0.1817
4	rs28656298	99295272	1.34	0.0126086829379652	1.95	0.0135455391204581	0.110517299847335	0.0674471379883101	0.1288	0.0725	0.0044	0.0019	0.0056	0.0021	0.0026	0.0166	0.1656	0.0043	0.0046	0.0039	0.0862	0.0049	0.004	0.0016	0.002	0.1599	0.0942	0.0064	0.0124	0.0035	0.0139	0.0043	0.009	0.1817
4	rs75592902	99324388	1.35	0.0101676395195569	1.95	0.0135455391204581	0.100533054080012	0.0689082558075355	0.1284	0.0727	0.0045	0.0019	0.0055	0.0021	0.0023	0.0166	0.1656	0.0043	0.0046	0.0039	0.0861	0.005	0.0041	0.0017	0.002	0.1598	0.0941	0.0065	0.0125	0.0035	0.0139	0.0043	0.0093	0.1817
4	rs10516430	99337881	1.35	0.0101676395195569	1.95	0.0135455391204581	0.0965519489237404	0.0718694516388229	0.1283	0.0728	0.0045	0.0019	0.0055	0.0021	0.0022	0.0167	0.1656	0.0043	0.0045	0.0039	0.086	0.0051	0.0042	0.0017	0.002	0.1597	0.094	0.0065	0.0125	0.0035	0.0139	0.0043	0.0093	0.1817
4	rs17027589	99354765	1.34	0.0126086829379652	1.95	0.0135455391204581	0.111534309197853	0.108349142432876	0.128	0.073	0.0045	0.002	0.0054	0.0021	0.002	0.0166	0.1656	0.0042	0.0045	0.0039	0.0859	0.0051	0.0042	0.0017	0.002	0.16	0.094	0.0066	0.0125	0.0035	0.0139	0.0043	0.0094	0.1817
4	rs28798461	99359533	1.34	0.0126086829379652	1.95	0.0135455391204581	0.112252405807344	0.113420772579383	0.128	0.0731	0.0045	0.002	0.0054	0.0021	0.002	0.0166	0.1656	0.0042	0.0045	0.0038	0.0859	0.0051	0.0042	0.0017	0.002	0.16	0.0939	0.0066	0.0125	0.0035	0.0139	0.0043	0.0094	0.1817
4	rs76661044	99360535	1.34	0.0126086829379652	1.95	0.0135455391204581	0.116281079393933	0.121367439556563	0.128	0.0731	0.0045	0.002	0.0054	0.0021	0.002	0.0166	0.1656	0.0042	0.0045	0.0038	0.0859	0.0051	0.0042	0.0017	0.002	0.16	0.0939	0.0066	0.0125	0.0035	0.0139	0.0043	0.0094	0.1816
4	rs77609098	99363400	1.34	0.0126086829379652	1.95	0.0135455391204581	0.126111258170367	0.134296993550187	0.128	0.0731	0.0046	0.002	0.0054	0.0021	0.002	0.0166	0.1656	0.0042	0.0045	0.0039	0.0859	0.0051	0.0042	0.0017	0.002	0.16	0.0939	0.0066	0.0125	0.0035	0.0139	0.0043	0.0094	0.1816
4	rs79187695	99365066	1.34	0.0126086829379652	1.96	0.0115782121750397	0.132629320684763	0.149303791932718	0.1279	0.0731	0.0047	0.002	0.0054	0.0021	0.002	0.0166	0.1656	0.0042	0.0045	0.0039	0.0859	0.0051	0.0042	0.0017	0.002	0.16	0.0939	0.0066	0.0125	0.0035	0.0139	0.0043	0.0094	0.1816
4	rs73832306	99370515	1.35	0.0101676395195569	1.96	0.0115782121750397	0.174564537785506	0.38601116241541	0.1273	0.0731	0.0047	0.002	0.0054	0.0021	0.0021	0.0166	0.1655	0.0042	0.0046	0.0039	0.0858	0.0052	0.0042	0.0018	0.002	0.1599	0.0938	0.0066	0.0126	0.0036	0.0139	0.0044	0.0094	0.1818
4	rs79828617	99379998	1.35	0.0101676395195569	2.01	0.00498975991083376	0.201477850189514	0.513416049707606	0.1271	0.0731	0.0047	0.002	0.0054	0.0021	0.0021	0.0166	0.1655	0.0042	0.0046	0.0039	0.0858	0.0052	0.0042	0.0018	0.002	0.1599	0.0938	0.0066	0.0126	0.0036	0.0139	0.0044	0.0094	0.1818
4	rs116735975	99383197	1.35	0.0101676395195569	2.01	0.00498975991083376	0.225900060217196	0.561415398429351	0.1269	0.0732	0.0047	0.002	0.0054	0.0021	0.0021	0.0166	0.1655	0.0042	0.0046	0.004	0.0857	0.0052	0.0042	0.0018	0.0021	0.1599	0.0937	0.0066	0.0126	0.0036	0.0139	0.0045	0.0095	0.1819
4	rs75367515	99386328	1.35	0.0101676395195569	2.01	0.00498975991083376	0.24963407231474	0.582671013901817	0.1265	0.0732	0.0047	0.002	0.0054	0.0021	0.0022	0.0166	0.1655	0.0043	0.0046	0.004	0.0857	0.0052	0.0042	0.0018	0.0021	0.1599	0.0937	0.0066	0.0127	0.0036	0.0139	0.0045	0.0095	0.1819
4	rs12508322	99403566	1.35	0.0101676395195569	2.01	0.00498975991083376	0.143517564311654	0.177556673590992	0.1263	0.0735	0.005	0.0024	0.006	0.0025	0.0025	0.0169	0.164	0.0046	0.0049	0.0044	0.0848	0.0059	0.0046	0.0025	0.0025	0.1571	0.0923	0.0068	0.0133	0.004	0.0143	0.0049	0.0098	0.1806
4	rs34110880	99408068	1.35	0.0101676395195569	2.01	0.00498975991083376	0.116450837799376	0.104356314327584	0.1259	0.0735	0.0054	0.0029	0.0062	0.0031	0.0031	0.0166	0.1628	0.005	0.0053	0.0051	0.0838	0.0068	0.0052	0.0032	0.003	0.1535	0.0909	0.0073	0.0139	0.0046	0.0147	0.0054	0.01	0.1791
4	rs77509297	99410153	1.35	0.0101676395195569	2.01	0.00498975991083376	0.118872082922639	0.105929888658967	0.1259	0.0735	0.0055	0.003	0.0063	0.0032	0.0033	0.0166	0.1626	0.0051	0.0053	0.0053	0.0835	0.007	0.0053	0.0033	0.0031	0.1528	0.0905	0.0073	0.014	0.0047	0.0148	0.0055	0.01	0.1787
4	rs12330953	99412261	1.34	0.0126086829379652	2.02	0.00416756038304513	0.112224734154206	0.0734410917135857	0.1258	0.0734	0.0056	0.0031	0.0064	0.0034	0.0034	0.0165	0.1624	0.0052	0.0053	0.0054	0.0833	0.0072	0.0054	0.0035	0.0032	0.1521	0.0902	0.0075	0.0142	0.0048	0.0149	0.0057	0.0101	0.1784
4	rs115917648	99413459	1.34	0.0126086829379652	2.02	0.00416756038304513	0.13049521473454	0.158271656777745	0.1257	0.0736	0.0056	0.0031	0.0063	0.0034	0.0034	0.0164	0.1623	0.0052	0.0054	0.0054	0.0832	0.0073	0.0055	0.0035	0.0032	0.1517	0.09	0.0075	0.0142	0.0051	0.015	0.0057	0.01	0.1782
4	rs62323581	99415740	1.34	0.0126086829379652	2.11	0.000686551041301986	0.114760087988848	0.120842998952587	0.1253	0.0742	0.0058	0.0032	0.0064	0.0035	0.0036	0.0163	0.162	0.0054	0.0054	0.0056	0.0831	0.0075	0.0056	0.0037	0.0034	0.1507	0.0893	0.0077	0.0143	0.0054	0.0151	0.0059	0.01	0.1777
4	rs76576472	99417409	1.34	0.0126086829379652	2.13	0.000439304857888255	0.134475196154537	0.168604988694513	0.125	0.0745	0.006	0.0033	0.0065	0.0036	0.0037	0.0162	0.1617	0.0055	0.0055	0.0057	0.0829	0.0077	0.0058	0.0039	0.0035	0.1499	0.0887	0.0079	0.0144	0.0057	0.0153	0.006	0.01	0.1773
4	rs4699638	99422081	1.33	0.0155300746431737	2.14	0.000349186938450711	0.184788585789287	0.119448674213855	0.1242	0.0754	0.0065	0.0036	0.0067	0.0038	0.004	0.0159	0.161	0.0058	0.0058	0.006	0.0824	0.0084	0.0062	0.0043	0.0039	0.1475	0.0871	0.0083	0.0147	0.0063	0.0157	0.0062	0.0099	0.1762
4	rs10009693	99423280	1.33	0.0155300746431737	2.14	0.000349186938450711	0.235783145567469	0.140895232117075	0.1238	0.0759	0.0066	0.0037	0.0068	0.0038	0.0041	0.0157	0.1608	0.0059	0.006	0.0062	0.0823	0.0087	0.0065	0.0044	0.0041	0.1476	0.0856	0.0086	0.0148	0.0065	0.0158	0.0063	0.0098	0.1758
4	rs10015273	99424491	1.32	0.0190014594100302	2.14	0.000349186938450711	0.26351043170672	0.15300179864157	0.1231	0.0765	0.0066	0.0037	0.0068	0.0038	0.0041	0.0153	0.1609	0.006	0.006	0.0065	0.0821	0.0091	0.0067	0.0044	0.0044	0.1478	0.0846	0.009	0.0145	0.0067	0.0161	0.0063	0.0094	0.1753
4	rs4535338	99430876	1.3	0.0278985669207799	2.14	0.000349186938450711	0.425343263205192	0.228423737141454	0.1212	0.0779	0.0065	0.0036	0.0069	0.0037	0.0039	0.015	0.1608	0.0062	0.0061	0.0069	0.0832	0.0094	0.007	0.0044	0.0046	0.1479	0.0837	0.0095	0.0144	0.0068	0.0164	0.0061	0.0091	0.1747
4	rs72688448	99432070	1.3	0.0278985669207799	2.14	0.000349186938450711	0.439855802110771	0.234785201672574	0.1212	0.0779	0.0065	0.0036	0.0069	0.0037	0.0039	0.015	0.1608	0.0062	0.0061	0.0069	0.0831	0.0094	0.007	0.0044	0.0046	0.1479	0.0837	0.0095	0.0144	0.0068	0.0164	0.0061	0.0091	0.1747
4	rs6830136	99443569	1.3	0.0278985669207799	2.14	0.000349186938450711	0.528347068865601	0.253637154796602	0.1209	0.078	0.0068	0.0036	0.0069	0.0037	0.0039	0.015	0.1608	0.0065	0.0062	0.007	0.0831	0.0096	0.007	0.0044	0.0047	0.1479	0.0834	0.0095	0.0144	0.0068	0.0164	0.0061	0.0091	0.1744
4	rs17027662	99449286	1.3	0.0278985669207799	2.14	0.000349186938450711	0.537121422481684	0.258847792122691	0.1208	0.0781	0.0068	0.0036	0.0069	0.0036	0.0038	0.0151	0.1607	0.0065	0.0062	0.007	0.0831	0.0096	0.007	0.0043	0.0046	0.148	0.0835	0.0095	0.0144	0.0069	0.0164	0.0061	0.0092	0.1743
4	rs17192209	99462243	1.29	0.0334881679242526	2.14	0.000349186938450711	0.514195384248058	0.257258421026637	0.1204	0.0782	0.0068	0.0036	0.0069	0.0036	0.0039	0.0151	0.1606	0.0065	0.0063	0.0071	0.083	0.0096	0.0069	0.0043	0.0046	0.1481	0.0836	0.0094	0.0143	0.0071	0.0165	0.0061	0.0092	0.1743
4	rs4699345	99466506	1.29	0.0334881679242526	2.14	0.000349186938450711	0.507950499992187	0.258166256845723	0.1203	0.0783	0.0067	0.0036	0.0068	0.0036	0.0038	0.0151	0.1606	0.0065	0.0063	0.0071	0.083	0.0096	0.0069	0.0042	0.0046	0.1482	0.0836	0.0094	0.0143	0.0072	0.0165	0.0061	0.0091	0.1743
4	rs28758777	99469811	1.29	0.0334881679242526	2.14	0.000349186938450711	0.503512242846627	0.25307279466191	0.1203	0.0785	0.0067	0.0036	0.0068	0.0036	0.0038	0.0152	0.1606	0.0065	0.0064	0.0071	0.083	0.0097	0.0069	0.0042	0.0046	0.148	0.0836	0.0094	0.0143	0.0072	0.0165	0.0061	0.0091	0.1742
4	rs78965541	99469902	1.29	0.0334881679242526	2.14	0.000349186938450711	0.503006202886948	0.252057947031788	0.1203	0.0785	0.0067	0.0036	0.0068	0.0036	0.0038	0.0152	0.1606	0.0065	0.0064	0.0071	0.083	0.0097	0.0069	0.0042	0.0046	0.148	0.0836	0.0094	0.0143	0.0072	0.0165	0.0061	0.0091	0.1742
4	rs1554849	99474774	1.29	0.0334881679242526	2.13	0.000439304857888255	0.48557343492309	0.241980939028418	0.1202	0.0786	0.0067	0.0036	0.0069	0.0036	0.0039	0.0153	0.1605	0.0065	0.0064	0.0071	0.083	0.0097	0.0069	0.0042	0.0046	0.1478	0.0837	0.0094	0.0143	0.0072	0.0165	0.0061	0.0091	0.1742
4	rs4699654	99480152	1.29	0.0334881679242526	2.13	0.000439304857888255	0.553484341863333	0.219635172294957	0.1199	0.0788	0.0068	0.0036	0.0068	0.0036	0.0039	0.0152	0.1603	0.0064	0.0065	0.0072	0.0828	0.0096	0.0067	0.0044	0.0047	0.1479	0.0838	0.0094	0.0143	0.0073	0.0166	0.006	0.0091	0.1745
4	rs17801290	99485507	1.29	0.0334881679242526	2.14	0.000349186938450711	0.578561986917358	0.175753492053832	0.1197	0.079	0.0067	0.0035	0.0067	0.0036	0.0039	0.0151	0.1606	0.0062	0.0066	0.007	0.0835	0.0094	0.0065	0.0043	0.0048	0.1479	0.084	0.0094	0.0143	0.0073	0.0168	0.0059	0.009	0.1742
4	rs76611025	99486233	1.29	0.0334881679242526	2.14	0.000349186938450711	0.557993110264599	0.140525634072531	0.1197	0.079	0.0067	0.0035	0.0067	0.0036	0.0039	0.0151	0.1607	0.0061	0.0066	0.0068	0.0839	0.0094	0.0063	0.0043	0.0048	0.148	0.0842	0.0094	0.0143	0.0073	0.0168	0.0058	0.0089	0.1741
4	rs114741128	99486856	1.29	0.0334881679242526	2.14	0.000349186938450711	0.569876649127522	0.158560926491128	0.1197	0.079	0.0066	0.0035	0.0067	0.0036	0.0039	0.0151	0.1607	0.0061	0.0066	0.0068	0.084	0.0094	0.0063	0.0043	0.0048	0.1479	0.0842	0.0094	0.0144	0.0072	0.0168	0.0058	0.009	0.1741
4	rs17801372	99487424	1.29	0.0334881679242526	2.14	0.000349186938450711	0.554278757880529	0.148360828589878	0.1196	0.079	0.0066	0.0035	0.0066	0.0036	0.0039	0.0152	0.1612	0.006	0.0066	0.0068	0.0841	0.0093	0.0063	0.0043	0.0048	0.1479	0.0842	0.0093	0.0143	0.0072	0.0168	0.0058	0.0089	0.1741
4	rs76145669	99487801	1.29	0.0334881679242526	2.14	0.000349186938450711	0.545832639992197	0.148926348600194	0.1196	0.0791	0.0066	0.0035	0.0066	0.0036	0.0039	0.0152	0.1612	0.006	0.0066	0.0067	0.0841	0.0093	0.0063	0.0043	0.0048	0.1479	0.0842	0.0093	0.0143	0.0072	0.0168	0.0058	0.0089	0.1741
4	rs7678323	99489168	1.28	0.0399545156677779	2.14	0.000349186938450711	0.49764462220296	0.137123690700647	0.1194	0.0792	0.0066	0.0035	0.0066	0.0036	0.0038	0.0152	0.1613	0.0059	0.0066	0.0066	0.0846	0.0092	0.0063	0.0043	0.0048	0.1481	0.0842	0.0092	0.0143	0.0072	0.0169	0.0058	0.0089	0.174
4	rs116052498	99491983	1.29	0.0334881679242526	2.14	0.000349186938450711	0.439441200334946	0.140987686878883	0.1193	0.0793	0.0065	0.0035	0.0066	0.0036	0.0039	0.0153	0.1609	0.0058	0.0067	0.0066	0.0849	0.0092	0.0063	0.0042	0.0049	0.1482	0.0841	0.0091	0.0142	0.0071	0.0169	0.0058	0.0088	0.1739
4	rs17027777	99495148	1.28	0.0399545156677779	2.14	0.000349186938450711	0.363619286144205	0.105846842146596	0.1192	0.0795	0.0064	0.0035	0.0067	0.0036	0.0039	0.0155	0.1605	0.0058	0.0068	0.0065	0.0853	0.0092	0.0064	0.0042	0.0049	0.1483	0.084	0.009	0.0142	0.0071	0.0169	0.0059	0.0088	0.1739
4	rs883619	99501885	1.29	0.0334881679242526	2.13	0.000439304857888255	0.304432810021229	0.107679661383449	0.1194	0.0799	0.0064	0.0037	0.0067	0.0036	0.0039	0.0154	0.1597	0.0058	0.0069	0.0064	0.0856	0.0092	0.0065	0.0041	0.0049	0.1484	0.0839	0.0089	0.0141	0.0071	0.0169	0.0059	0.0088	0.1741
4	rs78648801	99503651	1.29	0.0334881679242526	2.14	0.000349186938450711	0.302668732441725	0.107930529708158	0.1194	0.0799	0.0064	0.0037	0.0067	0.0036	0.0038	0.0154	0.1597	0.0058	0.0069	0.0064	0.0856	0.0092	0.0065	0.004	0.0049	0.1485	0.0839	0.0089	0.014	0.0071	0.0169	0.0059	0.0088	0.1741
4	rs17027806	99509229	1.29	0.0334881679242526	2.14	0.000349186938450711	0.281406565403496	0.100503156051282	0.1194	0.08	0.0064	0.0037	0.0067	0.0036	0.0038	0.0153	0.1596	0.0058	0.0069	0.0063	0.0857	0.0092	0.0065	0.004	0.0049	0.1486	0.0838	0.0088	0.014	0.007	0.017	0.0059	0.0088	0.1741
4	rs28668773	99523890	1.29	0.0334881679242526	2.14	0.000349186938450711	0.21972950141111	0.086126079961349	0.1203	0.0807	0.0061	0.0037	0.0067	0.0035	0.0036	0.015	0.1591	0.0058	0.0069	0.006	0.0863	0.0091	0.0066	0.0037	0.0049	0.1491	0.0836	0.0086	0.0138	0.0069	0.017	0.0059	0.0086	0.1747
4	rs17027843	99526861	1.29	0.0334881679242526	2.14	0.000349186938450711	0.19581036740933	0.0602078881705046	0.1208	0.0809	0.0059	0.0037	0.0067	0.0035	0.0035	0.0149	0.1588	0.0057	0.0069	0.0058	0.0868	0.009	0.0066	0.0036	0.0049	0.1493	0.0834	0.0086	0.0136	0.0068	0.017	0.0059	0.0084	0.1751
4	rs17027847	99527616	1.29	0.0334881679242526	2.14	0.000349186938450711	0.135062928426128	0.0484702906443168	0.1212	0.081	0.0058	0.0037	0.0067	0.0034	0.0035	0.0148	0.1588	0.0057	0.0069	0.0057	0.0869	0.0089	0.0066	0.0036	0.0045	0.1495	0.0834	0.0084	0.0136	0.0068	0.017	0.0059	0.0083	0.1753
4	rs17027851	99527964	1.29	0.0334881679242526	2.14	0.000349186938450711	0.120888990157562	0.0251563994761228	0.1214	0.081	0.0056	0.0036	0.0067	0.0034	0.0034	0.0147	0.1591	0.0057	0.0068	0.0053	0.087	0.0086	0.0064	0.0035	0.0043	0.1512	0.0833	0.0083	0.0136	0.0067	0.017	0.0056	0.0081	0.1756
4	rs17027853	99528088	1.29	0.0334881679242526	2.14	0.000349186938450711	0.132047996824956	0.0247128204185027	0.1215	0.0811	0.0056	0.0036	0.0067	0.0034	0.0034	0.0147	0.1591	0.0057	0.0068	0.0052	0.0871	0.0085	0.0064	0.0035	0.0043	0.1511	0.0833	0.0082	0.0135	0.0067	0.0171	0.0055	0.0081	0.1758
4	rs846013	99528307	1.29	0.0334881679242526	2.14	0.000349186938450711	0.107743396039688	0.0295556098826515	0.1214	0.0812	0.0054	0.0036	0.0068	0.0034	0.0034	0.0147	0.1589	0.0057	0.0068	0.0052	0.0876	0.0085	0.0064	0.0035	0.0043	0.1509	0.0835	0.0082	0.0133	0.0067	0.017	0.0055	0.0081	0.1761
4	rs73832357	99528398	1.29	0.0334881679242526	2.14	0.000349186938450711	0.111920623482077	0.0251118729826541	0.1217	0.0812	0.0054	0.0036	0.0068	0.0034	0.0034	0.0147	0.1589	0.0057	0.0068	0.0052	0.0876	0.0085	0.0064	0.0035	0.0043	0.1508	0.0835	0.0082	0.0132	0.0067	0.0169	0.0055	0.0081	0.1761
4	rs77765535	99530638	1.32	0.0190014594100302	2.14	0.000349186938450711	0.136648153596021	0.0288389034516095	0.1244	0.0826	0.0046	0.0031	0.0067	0.0032	0.0029	0.0139	0.1571	0.0058	0.0069	0.0048	0.0904	0.0082	0.0059	0.0029	0.004	0.1498	0.0855	0.0083	0.0131	0.0063	0.0167	0.0051	0.0076	0.1765
4	rs7700032	99532486	1.32	0.0190014594100302	2.14	0.000349186938450711	0.242589074386798	0.05102417148622	0.1267	0.0838	0.0043	0.0026	0.0066	0.0029	0.0025	0.0132	0.1555	0.0062	0.0067	0.0047	0.0917	0.008	0.0054	0.0024	0.0038	0.149	0.0872	0.0083	0.0129	0.0061	0.0164	0.0048	0.0073	0.1772
4	rs28711692	99533984	1.32	0.0190014594100302	2.16	0.000217823158653398	0.364373379251545	0.0836145153789776	0.1275	0.0852	0.004	0.0024	0.0065	0.0026	0.0022	0.0124	0.1556	0.0062	0.0063	0.0045	0.0929	0.0074	0.0051	0.0021	0.0037	0.1489	0.088	0.0084	0.0125	0.006	0.0163	0.0044	0.007	0.1782
4	rs114422453	99534113	1.32	0.0190014594100302	2.16	0.000217823158653398	0.389259523740022	0.113762026395592	0.1276	0.0853	0.0039	0.0024	0.0065	0.0026	0.0022	0.0123	0.1557	0.0062	0.0063	0.0045	0.0931	0.0073	0.0051	0.0021	0.0036	0.1489	0.0881	0.0084	0.0125	0.0059	0.0162	0.0044	0.007	0.1783
4	rs59258663	99536589	1.32	0.0190014594100302	2.16	0.000217823158653398	0.521184026867055	0.215336944165473	0.1281	0.0863	0.0036	0.0022	0.0063	0.0023	0.0019	0.0119	0.1559	0.0061	0.0061	0.0043	0.0944	0.007	0.0049	0.0019	0.0035	0.1486	0.089	0.0084	0.0123	0.0058	0.016	0.0041	0.0068	0.1787
4	rs17802628	99537918	1.32	0.0190014594100302	2.16	0.000217823158653398	0.57930542996327	0.269598107849824	0.1281	0.0867	0.0035	0.0022	0.0063	0.0023	0.0019	0.0119	0.1559	0.006	0.0061	0.0043	0.0949	0.0069	0.0048	0.0018	0.0035	0.1485	0.0893	0.0084	0.0123	0.0057	0.0159	0.0041	0.0067	0.1784
4	rs2866015	99539498	1.32	0.0190014594100302	2.17	0.000170941658441135	0.488936456958495	0.0980733211585958	0.1281	0.0872	0.0034	0.0021	0.0062	0.0022	0.0019	0.0119	0.1559	0.006	0.0061	0.0043	0.0955	0.0068	0.0048	0.0018	0.0035	0.1483	0.0896	0.0084	0.0122	0.0056	0.0157	0.0041	0.0066	0.1784
4	rs6532752	99540287	1.32	0.0190014594100302	2.17	0.000170941658441135	0.537317185720485	0.0885125145235343	0.1282	0.0873	0.0033	0.0021	0.0062	0.0022	0.0018	0.0119	0.1562	0.006	0.006	0.0042	0.0955	0.0067	0.0048	0.0017	0.0035	0.1485	0.0895	0.0084	0.0122	0.0055	0.0157	0.004	0.0066	0.1786
4	rs28604404	99546163	1.32	0.0190014594100302	2.17	0.000170941658441135	0.568401550703495	0.0516406600843847	0.1283	0.0877	0.0032	0.0021	0.0062	0.0022	0.0018	0.0118	0.1563	0.006	0.0059	0.0041	0.0959	0.0067	0.0047	0.0017	0.0035	0.1486	0.0897	0.0084	0.0121	0.0055	0.0157	0.004	0.0065	0.178
4	rs76457983	99553102	1.33	0.0155300746431737	2.17	0.000170941658441135	0.541763533767432	0.0450967811091947	0.1292	0.0881	0.0031	0.0021	0.0061	0.0022	0.0017	0.0117	0.157	0.006	0.0058	0.004	0.0963	0.0064	0.0049	0.0018	0.0033	0.1487	0.0898	0.0084	0.0118	0.0056	0.0156	0.004	0.0065	0.1765
4	rs72688489	99553872	1.33	0.0155300746431737	2.17	0.000170941658441135	0.536664772887019	0.0554067937494629	0.1291	0.0881	0.0032	0.002	0.0061	0.0021	0.0017	0.0116	0.1574	0.0059	0.0057	0.004	0.0964	0.0064	0.0052	0.0017	0.0032	0.1492	0.0895	0.0084	0.0117	0.0057	0.0161	0.004	0.0064	0.1759
4	rs7686325	99557147	1.32	0.0190014594100302	2.17	0.000170941658441135	0.512854123069391	0.0484702906443168	0.13	0.0886	0.0031	0.0021	0.0059	0.002	0.0016	0.0116	0.1577	0.0059	0.0056	0.0038	0.096	0.0062	0.0052	0.0018	0.0032	0.1494	0.0902	0.0082	0.0116	0.0056	0.016	0.004	0.0064	0.1749
4	rs78766545	99563262	1.32	0.0190014594100302	2.17	0.000170941658441135	0.5746493703433	0.065519386739129	0.1299	0.0887	0.003	0.0022	0.0059	0.002	0.0017	0.0115	0.1578	0.006	0.0056	0.0037	0.0961	0.0062	0.0051	0.0018	0.0033	0.1495	0.0901	0.0083	0.0115	0.0056	0.016	0.0039	0.0064	0.175
4	rs10856938	99565852	1.32	0.0190014594100302	2.15	0.000276379465522026	0.57930542996327	0.0585668296669022	0.1299	0.0887	0.003	0.0022	0.0059	0.002	0.0017	0.0115	0.1579	0.006	0.0055	0.0037	0.0962	0.0062	0.0051	0.0018	0.0033	0.1495	0.0901	0.0083	0.0115	0.0055	0.0161	0.0039	0.0064	0.1751
4	rs9307228	99570810	1.32	0.0190014594100302	2.15	0.000276379465522026	0.553484341863333	0.0473933940621845	0.1299	0.0888	0.0029	0.0022	0.0058	0.002	0.0017	0.0116	0.1578	0.006	0.0055	0.0036	0.0963	0.0061	0.0051	0.0018	0.0033	0.1496	0.0901	0.0083	0.0114	0.0055	0.0161	0.0038	0.0064	0.1751
4	rs6829297	99571085	1.32	0.0190014594100302	2.15	0.000276379465522026	0.552624329105001	0.0443424760554932	0.1299	0.0888	0.003	0.0022	0.0058	0.002	0.0017	0.0116	0.1577	0.006	0.0055	0.0037	0.0963	0.0061	0.0051	0.0018	0.0033	0.1495	0.0901	0.0083	0.0114	0.0055	0.0161	0.0039	0.0064	0.1751
4	rs13111424	99579160	1.33	0.0155300746431737	2.15	0.000276379465522026	0.613564904726367	0.0923374721587286	0.1303	0.0894	0.0029	0.0022	0.0058	0.0019	0.0017	0.0115	0.1581	0.006	0.0053	0.0037	0.0962	0.0061	0.0051	0.0017	0.0032	0.1498	0.0896	0.0083	0.0112	0.0054	0.0161	0.0039	0.0064	0.175
4	rs13136906	99594420	1.33	0.0155300746431737	2.15	0.000276379465522026	0.680767805818614	0.0798664920361935	0.1309	0.0906	0.0028	0.0022	0.0058	0.0018	0.0015	0.0114	0.1588	0.0061	0.005	0.0036	0.0958	0.0061	0.005	0.0015	0.0031	0.1503	0.0886	0.0084	0.011	0.0052	0.0161	0.004	0.0066	0.1746
4	rs6819703	99595604	1.33	0.0155300746431737	2.15	0.000276379465522026	0.672638044710563	0.0732976358894361	0.131	0.0906	0.0028	0.0022	0.0058	0.0018	0.0015	0.0114	0.1588	0.0061	0.005	0.0036	0.0958	0.0061	0.005	0.0015	0.0031	0.1503	0.0886	0.0084	0.011	0.0052	0.0161	0.004	0.0066	0.1747
4	rs1528009	99599578	1.33	0.0155300746431737	2.15	0.000276379465522026	0.666713779238627	0.072439332491911	0.1311	0.0906	0.0028	0.0022	0.0058	0.0018	0.0016	0.0113	0.1587	0.0062	0.005	0.0036	0.0958	0.0061	0.005	0.0015	0.0031	0.1505	0.0885	0.0084	0.0109	0.0052	0.0161	0.004	0.0066	0.1746
4	rs76748709	99613128	1.33	0.0155300746431737	2.15	0.000276379465522026	0.659951642952129	0.0956668466215838	0.1312	0.0919	0.0027	0.0021	0.0057	0.0018	0.0015	0.011	0.1587	0.0061	0.0049	0.0035	0.0958	0.0061	0.005	0.0015	0.0031	0.1518	0.0885	0.0084	0.0103	0.0051	0.0161	0.004	0.0066	0.1737
4	rs72690810	99613714	1.33	0.0155300746431737	2.16	0.000217823158653398	0.661387787768457	0.0958265468292413	0.1313	0.0919	0.0027	0.0021	0.0057	0.0018	0.0015	0.011	0.1587	0.0061	0.0049	0.0035	0.0958	0.0061	0.005	0.0015	0.0031	0.1518	0.0883	0.0084	0.0103	0.0051	0.0161	0.004	0.0066	0.1738
4	rs12507086	99619286	1.33	0.0155300746431737	2.16	0.000217823158653398	0.653863785529508	0.0752440170072701	0.1313	0.0919	0.0027	0.0021	0.0057	0.0018	0.0015	0.011	0.1587	0.0061	0.0049	0.0035	0.096	0.0061	0.005	0.0015	0.0031	0.1519	0.0883	0.0085	0.0102	0.0051	0.0161	0.004	0.0066	0.1737
4	rs116065158	99621580	1.33	0.0155300746431737	2.16	0.000217823158653398	0.669022878093782	0.105431987062848	0.1313	0.092	0.0027	0.0021	0.0057	0.0018	0.0015	0.011	0.1586	0.0061	0.0049	0.0035	0.096	0.0061	0.005	0.0015	0.0031	0.152	0.0883	0.0084	0.0102	0.0051	0.016	0.004	0.0066	0.1737
4	rs55633696	99624733	1.33	0.0155300746431737	2.16	0.000217823158653398	0.67148023686881	0.114018222871647	0.1312	0.092	0.0027	0.0021	0.0057	0.0018	0.0015	0.011	0.1586	0.0061	0.0049	0.0036	0.096	0.0061	0.005	0.0014	0.003	0.1519	0.0883	0.0084	0.0102	0.0051	0.016	0.004	0.0066	0.1736
4	rs72690821	99628759	1.33	0.0155300746431737	2.16	0.000217823158653398	0.675681559937051	0.13484240717599	0.1313	0.0921	0.0027	0.0021	0.0056	0.0018	0.0014	0.011	0.1586	0.0061	0.0049	0.0036	0.0962	0.0061	0.005	0.0014	0.003	0.1518	0.0883	0.0084	0.0102	0.0051	0.0159	0.004	0.0066	0.1736
4	rs115241421	99637713	1.33	0.0155300746431737	2.16	0.000217823158653398	0.672782833818891	0.128709003578474	0.1316	0.0923	0.0027	0.0021	0.0056	0.0018	0.0014	0.011	0.1585	0.006	0.0048	0.0036	0.0963	0.0061	0.005	0.0014	0.0029	0.1518	0.0884	0.0084	0.0102	0.0051	0.0157	0.004	0.0065	0.1736
4	rs10017354	99644156	1.33	0.0155300746431737	2.16	0.000217823158653398	0.659879872752352	0.0924162006216931	0.1317	0.0924	0.0027	0.0021	0.0056	0.0018	0.0014	0.011	0.1585	0.006	0.0048	0.0036	0.0963	0.0061	0.005	0.0014	0.0029	0.1517	0.0885	0.0084	0.0102	0.0051	0.0157	0.004	0.0065	0.1736
4	rs4699667	99661738	1.33	0.0155300746431737	2.16	0.000217823158653398	0.631456121564346	0.109524567426951	0.1318	0.0933	0.0027	0.0019	0.0056	0.0018	0.0014	0.011	0.1582	0.0059	0.0048	0.0036	0.0959	0.006	0.0049	0.0013	0.0029	0.1522	0.0882	0.0085	0.0099	0.0051	0.0156	0.004	0.0064	0.1743
4	rs17507714	99662139	1.33	0.0155300746431737	2.16	0.000217823158653398	0.63744853057301	0.121105112509789	0.1318	0.0933	0.0027	0.0019	0.0056	0.0018	0.0014	0.011	0.1582	0.0059	0.0048	0.0036	0.0959	0.006	0.0049	0.0013	0.0029	0.1522	0.0881	0.0085	0.0098	0.0051	0.0156	0.004	0.0064	0.1743
4	rs1406031	99676567	1.35	0.0101676395195569	2.16	0.000217823158653398	0.583232747724663	0.25059433311893	0.1332	0.0963	0.0026	0.0021	0.0055	0.0016	0.0013	0.0109	0.1581	0.0049	0.0047	0.0036	0.0974	0.006	0.0045	0.0012	0.0026	0.1496	0.0876	0.0089	0.0094	0.0047	0.0151	0.004	0.0062	0.1749
4	rs11942265	99685875	1.35	0.0101676395195569	2.16	0.000217823158653398	0.546095656284136	0.18057607191165	0.1332	0.0963	0.0026	0.0022	0.0056	0.0016	0.0013	0.0108	0.158	0.0048	0.0047	0.0036	0.0973	0.006	0.0045	0.0012	0.0025	0.1498	0.0875	0.009	0.0094	0.0047	0.0151	0.004	0.0062	0.1749
4	rs116145412	99688524	1.35	0.0101676395195569	2.16	0.000217823158653398	0.548926853343169	0.183612949130593	0.1332	0.0964	0.0026	0.0022	0.0056	0.0016	0.0013	0.0108	0.158	0.0048	0.0047	0.0036	0.0973	0.006	0.0045	0.0012	0.0025	0.1498	0.0875	0.009	0.0094	0.0047	0.0151	0.004	0.0062	0.1749
4	rs76942670	99691350	1.35	0.0101676395195569	2.16	0.000217823158653398	0.536273505275343	0.161949537948731	0.1332	0.0964	0.0026	0.0022	0.0056	0.0016	0.0013	0.0108	0.158	0.0048	0.0047	0.0036	0.0972	0.006	0.0045	0.0012	0.0025	0.1499	0.0876	0.009	0.0094	0.0048	0.0151	0.004	0.0062	0.1749
4	rs34108484	99691805	1.35	0.0101676395195569	2.16	0.000217823158653398	0.535100513138099	0.156924214096603	0.1332	0.0964	0.0026	0.0022	0.0056	0.0016	0.0013	0.0108	0.158	0.0048	0.0047	0.0036	0.0972	0.006	0.0045	0.0012	0.0025	0.1499	0.0876	0.009	0.0094	0.0048	0.0151	0.004	0.0062	0.1749
4	rs9998493	99692441	1.35	0.0101676395195569	2.16	0.000217823158653398	0.554278757880529	0.151101331023699	0.1332	0.0964	0.0026	0.0022	0.0056	0.0016	0.0013	0.0108	0.1579	0.0049	0.0047	0.0036	0.0972	0.006	0.0045	0.0012	0.0025	0.1498	0.0876	0.009	0.0094	0.0048	0.0151	0.004	0.0062	0.1749
4	rs4605663	99699147	1.35	0.0101676395195569	2.16	0.000217823158653398	0.555272530985793	0.151196152137267	0.1328	0.0963	0.0026	0.0023	0.0055	0.0016	0.0013	0.0108	0.1582	0.0049	0.0047	0.0037	0.097	0.006	0.0046	0.0012	0.0025	0.15	0.0877	0.009	0.0093	0.0049	0.0152	0.004	0.0062	0.1748
4	rs7688537	99703313	1.35	0.0101676395195569	2.16	0.000217823158653398	0.556864307433191	0.185749077005445	0.1325	0.0963	0.0025	0.0023	0.0054	0.0016	0.0013	0.0107	0.1583	0.0046	0.0047	0.0035	0.097	0.0059	0.0045	0.0012	0.0025	0.1506	0.088	0.009	0.0092	0.0048	0.0152	0.0039	0.0062	0.1754
4	rs1881157	99712077	1.36	0.00814278879713251	2.16	0.000217823158653398	0.713648872280811	0.324691937048948	0.1317	0.0985	0.0022	0.0019	0.0052	0.0014	0.0013	0.0091	0.1595	0.0039	0.0042	0.0029	0.098	0.0056	0.0037	0.0011	0.0024	0.151	0.0888	0.0097	0.0084	0.0036	0.0149	0.0031	0.0064	0.1785
4	rs62323692	99716929	1.36	0.00814278879713251	2.16	0.000217823158653398	0.883808822381683	0.272018297766819	0.1308	0.0981	0.0021	0.0019	0.0053	0.0013	0.0014	0.0087	0.1594	0.0041	0.0045	0.0029	0.0974	0.0056	0.004	0.001	0.0026	0.1516	0.0883	0.01	0.0084	0.0034	0.0158	0.0032	0.0065	0.1787
4	rs10011147	99730246	1.36	0.00814278879713251	2.15	0.000276379465522026	0.91031040225662	0.215551191397462	0.1305	0.0979	0.0022	0.002	0.0053	0.0013	0.0015	0.0086	0.1593	0.0042	0.0046	0.0029	0.0971	0.0056	0.0041	9e-04	0.0026	0.1518	0.0882	0.0101	0.0084	0.0035	0.0161	0.0032	0.0066	0.1787
4	rs10023767	99734238	1.36	0.00814278879713251	2.15	0.000276379465522026	0.902975325588929	0.216730804214747	0.1306	0.0979	0.0022	0.0019	0.0053	0.0013	0.0015	0.0086	0.1593	0.0042	0.0046	0.0029	0.0971	0.0056	0.0041	9e-04	0.0025	0.1519	0.0883	0.0101	0.0083	0.0035	0.0162	0.0032	0.0066	0.1787
4	rs57016498	99742909	1.36	0.00814278879713251	2.15	0.000276379465522026	0.952818748818349	0.227877988354609	0.1306	0.0978	0.002	0.0019	0.0053	0.0013	0.0015	0.0086	0.1593	0.0042	0.0044	0.0029	0.0973	0.0056	0.0042	9e-04	0.0026	0.152	0.0883	0.0101	0.0083	0.0035	0.016	0.0032	0.0066	0.1787
4	rs34655519	99748791	1.36	0.00814278879713251	2.14	0.000349186938450711	0.973779200776914	0.213839181615378	0.1308	0.0978	0.002	0.0019	0.0054	0.0013	0.0015	0.0085	0.1591	0.0042	0.0044	0.0029	0.0973	0.0056	0.0042	9e-04	0.0025	0.152	0.088	0.0102	0.0081	0.0035	0.0161	0.0033	0.0067	0.1789
4	rs1596414	99750252	1.36	0.00814278879713251	2.14	0.000349186938450711	0.98381814800384	0.217697515792572	0.1308	0.0978	0.002	0.0019	0.0054	0.0013	0.0015	0.0085	0.1591	0.0042	0.0044	0.0029	0.0973	0.0056	0.0042	9e-04	0.0025	0.152	0.088	0.0102	0.008	0.0035	0.0161	0.0033	0.0067	0.179
4	rs13145463	99771854	1.36	0.00814278879713251	2.13	0.000439304857888255	1.0133243086433	0.212771465328393	0.1308	0.0979	0.0021	0.0019	0.0054	0.0013	0.0015	0.0085	0.1589	0.0042	0.0044	0.0029	0.0971	0.0055	0.0043	9e-04	0.0024	0.1518	0.0879	0.0104	0.008	0.0035	0.0162	0.0033	0.0067	0.1794
4	rs1160490	99773335	1.36	0.00814278879713251	2.1	0.000852873411977369	1.00600044489573	0.211386077689229	0.1308	0.0979	0.0021	0.0019	0.0054	0.0013	0.0015	0.0085	0.1589	0.0041	0.0044	0.0029	0.0972	0.0055	0.0043	9e-04	0.0024	0.1518	0.0879	0.0104	0.008	0.0035	0.0162	0.0033	0.0067	0.1795
4	rs80316764	99774679	1.36	0.00814278879713251	2.09	0.00105506226788847	1.02248786203484	0.214373701007763	0.1308	0.0979	0.0021	0.0019	0.0054	0.0013	0.0015	0.0085	0.1589	0.0041	0.0044	0.0028	0.0972	0.0055	0.0043	9e-04	0.0024	0.1518	0.0879	0.0104	0.008	0.0035	0.0162	0.0033	0.0067	0.1795
4	rs16996590	99777778	1.36	0.00814278879713251	2.09	0.00105506226788847	1.03951983995144	0.215658341327121	0.1309	0.098	0.0021	0.0019	0.0054	0.0013	0.0015	0.0085	0.1591	0.0041	0.0044	0.0028	0.097	0.0055	0.0043	9e-04	0.0024	0.1516	0.0878	0.0104	0.008	0.0035	0.0162	0.0033	0.0067	0.1797
4	rs74497724	99789324	1.37	0.00647561454609247	2.08	0.00129975444601542	1.19173674843217	0.207036478098003	0.1311	0.0987	0.0021	0.0019	0.0055	0.0012	0.0015	0.0086	0.1593	0.0042	0.0043	0.0027	0.0966	0.0056	0.0043	7e-04	0.0023	0.1506	0.087	0.0105	0.0081	0.0034	0.0161	0.0034	0.0067	0.1807
4	rs72692618	99791125	1.37	0.00647561454609247	2.08	0.00129975444601542	1.23418403952383	0.209260572369943	0.1312	0.0989	0.0021	0.0019	0.0055	0.0012	0.0015	0.0086	0.1594	0.0042	0.0043	0.0027	0.0965	0.0056	0.0043	7e-04	0.0023	0.1505	0.0869	0.0106	0.0081	0.0034	0.016	0.0035	0.0067	0.1808
4	rs10433890	99799922	1.36	0.00814278879713251	2.09	0.00105506226788847	1.24455784750059	0.215229846873593	0.1312	0.0989	0.0021	0.0019	0.0055	0.0012	0.0015	0.0087	0.1595	0.0042	0.0043	0.0026	0.0965	0.0056	0.0044	7e-04	0.0023	0.1503	0.0868	0.0106	0.0081	0.0034	0.016	0.0035	0.0067	0.181
4	rs10433891	99800310	1.36	0.00814278879713251	2.09	0.00105506226788847	1.24455784750059	0.215658341327121	0.1312	0.0989	0.0021	0.0019	0.0055	0.0012	0.0015	0.0087	0.1594	0.0042	0.0043	0.0026	0.0965	0.0056	0.0044	7e-04	0.0023	0.1503	0.0869	0.0106	0.0081	0.0034	0.016	0.0035	0.0067	0.181
4	rs34906525	99803854	1.36	0.00814278879713251	2.08	0.00129975444601542	1.24792950655638	0.216623479164879	0.1312	0.0989	0.0021	0.0019	0.0055	0.0012	0.0015	0.0087	0.1595	0.0042	0.0043	0.0027	0.0965	0.0055	0.0044	6e-04	0.0023	0.1502	0.0869	0.0106	0.0081	0.0034	0.016	0.0035	0.0067	0.181
4	rs62323192	99808254	1.36	0.00814278879713251	2.08	0.00129975444601542	1.25261818649601	0.218020067032075	0.1311	0.0989	0.0021	0.0019	0.0055	0.0012	0.0015	0.0087	0.1596	0.0042	0.0042	0.0027	0.0965	0.0055	0.0044	6e-04	0.0023	0.1502	0.0869	0.0106	0.0081	0.0034	0.0161	0.0035	0.0067	0.181
4	rs28659811	99820932	1.37	0.00647561454609247	2.08	0.00129975444601542	1.22728679596922	0.220066526812829	0.1305	0.0989	0.0021	0.0019	0.0055	0.0012	0.0015	0.0087	0.1599	0.0041	0.0042	0.0026	0.0963	0.0055	0.0044	6e-04	0.0023	0.1499	0.0876	0.0106	0.0081	0.0034	0.016	0.0036	0.0067	0.1812
4	rs55807127	99852319	1.37	0.00647561454609247	2.08	0.00129975444601542	1.20899821439483	0.234454778689623	0.1299	0.099	0.0021	0.0019	0.0053	0.0012	0.0015	0.0087	0.1601	0.0041	0.0042	0.0026	0.0961	0.0055	0.0043	6e-04	0.0023	0.1499	0.0881	0.0106	0.0081	0.0034	0.016	0.0037	0.0067	0.1815
4	rs1663060	99853542	1.37	0.00647561454609247	2.08	0.00129975444601542	1.22319281775309	0.235115774492863	0.1299	0.099	0.0021	0.002	0.0053	0.0012	0.0015	0.0087	0.1601	0.0041	0.0042	0.0026	0.0961	0.0055	0.0044	7e-04	0.0024	0.1497	0.0881	0.0106	0.0081	0.0034	0.016	0.0037	0.0067	0.1815
4	rs17028293	99853948	1.37	0.00647561454609247	2.08	0.00129975444601542	1.22328580394313	0.235777369120738	0.1299	0.099	0.0021	0.002	0.0053	0.0012	0.0015	0.0087	0.1601	0.0041	0.0042	0.0026	0.0961	0.0055	0.0044	7e-04	0.0024	0.1497	0.0882	0.0106	0.0081	0.0034	0.016	0.0037	0.0067	0.1815
4	rs35360485	99857325	1.37	0.00647561454609247	2.05	0.00237049542832326	1.23539725835158	0.233684375168443	0.1296	0.0991	0.0021	0.002	0.0053	0.0012	0.0015	0.0086	0.1602	0.0041	0.0042	0.0026	0.0961	0.0055	0.0044	7e-04	0.0024	0.1496	0.0883	0.0106	0.0081	0.0034	0.016	0.0037	0.0067	0.1817
4	rs13135723	99870609	1.37	0.00647561454609247	2.05	0.00237049542832326	1.2460559291244	0.253298491117694	0.1296	0.0993	0.0021	0.0019	0.0052	0.0011	0.0014	0.0084	0.1604	0.004	0.0041	0.0026	0.0963	0.0055	0.0044	6e-04	0.0023	0.1497	0.0885	0.0105	0.008	0.0034	0.016	0.0037	0.0067	0.1817
4	rs1230149	99877217	1.37	0.00647561454609247	2.04	0.00287259902980889	1.24455784750059	0.259643628469326	0.1296	0.0993	0.0021	0.0019	0.0052	0.0011	0.0014	0.0084	0.1605	0.004	0.0041	0.0025	0.0963	0.0055	0.0044	6e-04	0.0023	0.1498	0.0885	0.0105	0.008	0.0034	0.016	0.0037	0.0067	0.1817
4	rs11939480	99894475	1.37	0.00647561454609247	2.03	0.00346698247084361	1.15413991622686	0.307782281988098	0.1293	0.0991	0.0021	0.0016	0.005	0.001	0.0012	0.0083	0.1612	0.0039	0.0038	0.0024	0.0966	0.0056	0.0043	6e-04	0.0022	0.1499	0.089	0.0104	0.0081	0.0034	0.0161	0.0036	0.0068	0.1821
4	rs115697119	99898118	1.37	0.00647561454609247	2.01	0.00498975991083376	1.14587958356924	0.312826994123563	0.1293	0.0992	0.0021	0.0016	0.005	0.001	0.0012	0.0083	0.1613	0.0039	0.0038	0.0023	0.0966	0.0056	0.0042	6e-04	0.0021	0.15	0.0888	0.0103	0.0081	0.0034	0.0161	0.0036	0.0068	0.1822
4	rs112431785	99918328	1.37	0.00647561454609247	2.01	0.00498975991083376	1.10689673766938	0.328960794301341	0.1293	0.0991	0.0021	0.0015	0.0049	9e-04	0.0012	0.0084	0.1615	0.0039	0.0038	0.0023	0.0965	0.0056	0.0042	6e-04	0.0021	0.1502	0.0888	0.0103	0.008	0.0034	0.0161	0.0036	0.0068	0.1826
4	rs114056415	99923179	1.37	0.00647561454609247	2.01	0.00498975991083376	1.1033225796046	0.329571962606509	0.1293	0.0991	0.0021	0.0015	0.0049	9e-04	0.0012	0.0084	0.1615	0.0039	0.0038	0.0023	0.0965	0.0056	0.0042	6e-04	0.0021	0.1502	0.0888	0.0103	0.008	0.0034	0.0161	0.0036	0.0068	0.1826
4	rs1230178	99935882	1.37	0.00647561454609247	2.01	0.00498975991083376	1.10904343823222	0.35803709323957	0.1293	0.0991	0.0021	0.0015	0.0048	9e-04	0.0011	0.0084	0.1617	0.0038	0.0037	0.0022	0.0964	0.0054	0.0042	6e-04	0.0021	0.1503	0.0889	0.0102	0.008	0.0034	0.016	0.0036	0.0068	0.1828
4	rs114887545	99936790	1.37	0.00647561454609247	2.01	0.00498975991083376	1.10940138235426	0.35803709323957	0.1293	0.0991	0.0021	0.0015	0.0048	9e-04	0.0011	0.0084	0.1617	0.0038	0.0037	0.0022	0.0964	0.0054	0.0042	6e-04	0.0021	0.1503	0.089	0.0102	0.008	0.0034	0.016	0.0036	0.0068	0.1828
4	rs1230180	99937151	1.37	0.00647561454609247	2.04	0.00287259902980889	1.10940138235426	0.358412827821463	0.1293	0.0991	0.0021	0.0015	0.0047	9e-04	0.0011	0.0084	0.1617	0.0038	0.0037	0.0022	0.0964	0.0054	0.0042	6e-04	0.0021	0.1503	0.089	0.0102	0.008	0.0034	0.016	0.0036	0.0068	0.1828
4	rs2602832	99942577	1.37	0.00647561454609247	2.06	0.00194819341789346	1.10850660811599	0.368599807557686	0.1293	0.0991	0.0021	0.0015	0.0047	9e-04	0.0011	0.0084	0.1617	0.0038	0.0037	0.0022	0.0964	0.0054	0.0042	6e-04	0.0021	0.1504	0.089	0.0102	0.008	0.0034	0.0161	0.0036	0.0068	0.1828
4	rs11731878	99950682	1.37	0.00647561454609247	2.06	0.00194819341789346	1.08445652977868	0.357035683804713	0.1293	0.0991	0.0021	0.0015	0.0047	9e-04	0.0011	0.0084	0.1617	0.0038	0.0037	0.0022	0.0963	0.0054	0.0041	6e-04	0.0021	0.1504	0.089	0.0102	0.008	0.0034	0.0161	0.0035	0.0068	0.1828
4	rs1037475	99952710	1.37	0.00647561454609247	2.06	0.00194819341789346	1.08498868783494	0.356660361560978	0.1293	0.0991	0.0021	0.0015	0.0047	9e-04	0.0011	0.0084	0.1618	0.0038	0.0038	0.0022	0.0964	0.0054	0.0041	6e-04	0.0021	0.1504	0.089	0.0102	0.008	0.0034	0.0161	0.0035	0.0068	0.1826
4	rs17216080	99959932	1.37	0.00647561454609247	2.06	0.00194819341789346	1.04834091566212	0.341123151528787	0.1288	0.0987	0.0022	0.0015	0.0047	0.001	0.0013	0.0085	0.1616	0.0038	0.0038	0.0021	0.0961	0.0055	0.0041	7e-04	0.0023	0.1519	0.0884	0.0103	0.0081	0.0033	0.0162	0.0035	0.0069	0.1825
4	rs116010022	99997409	1.37	0.00647561454609247	2.05	0.00237049542832326	0.862716380015687	0.344090821582801	0.1278	0.0984	0.0024	0.0014	0.0047	9e-04	0.0012	0.0087	0.1616	0.0038	0.0038	0.0021	0.0954	0.0056	0.0035	7e-04	0.0021	0.1551	0.0873	0.0104	0.0082	0.0032	0.0164	0.0032	0.007	0.1827
4	rs4699700	99998335	1.37	0.00647561454609247	2.05	0.00237049542832326	0.839924331026871	0.3493020313066	0.1278	0.0984	0.0024	0.0014	0.0048	9e-04	0.0012	0.0087	0.1616	0.0037	0.0038	0.0021	0.0954	0.0056	0.0035	7e-04	0.0021	0.1551	0.0873	0.0104	0.0082	0.0032	0.0164	0.0032	0.0071	0.1827
4	rs28730597	100003288	1.38	0.00511327993856204	2.05	0.00237049542832326	0.81802434687443	0.347562457504196	0.1277	0.0984	0.0023	0.0014	0.0048	0.001	0.0012	0.0087	0.1617	0.0037	0.0038	0.0021	0.0953	0.0057	0.0035	7e-04	0.0021	0.1551	0.0871	0.0103	0.0082	0.0032	0.0165	0.0032	0.0071	0.1829
4	rs1154410	100006645	1.38	0.00511327993856204	2.05	0.00237049542832326	0.783240149533954	0.343471944883084	0.1276	0.0984	0.0022	0.0014	0.0049	0.001	0.0012	0.0088	0.1619	0.0037	0.0038	0.0021	0.0952	0.0058	0.0034	7e-04	0.0022	0.155	0.0869	0.0103	0.0082	0.0032	0.0165	0.0032	0.0071	0.1831
4	rs1154400	100010010	1.38	0.00511327993856204	2.05	0.00237049542832326	0.770586205265532	0.357911873338779	0.1275	0.0983	0.0022	0.0014	0.0048	0.001	0.0012	0.0087	0.162	0.0036	0.0037	0.0021	0.0952	0.0058	0.0034	7e-04	0.0021	0.155	0.0871	0.0103	0.0082	0.0032	0.0165	0.0031	0.007	0.1834
4	rs17216887	100010273	1.38	0.00511327993856204	2.05	0.00237049542832326	0.770816873998756	0.35828757048416	0.1275	0.0983	0.0022	0.0014	0.0048	0.001	0.0012	0.0087	0.162	0.0036	0.0037	0.0021	0.0952	0.0058	0.0034	7e-04	0.0021	0.155	0.0871	0.0103	0.0082	0.0032	0.0165	0.0031	0.007	0.1834
4	rs1311617	100012425	1.38	0.00511327993856204	2.05	0.00237049542832326	0.771432137719394	0.362804669109467	0.1276	0.0983	0.0022	0.0014	0.0048	0.001	0.0012	0.0087	0.1622	0.0036	0.0037	0.0021	0.0952	0.0058	0.0034	7e-04	0.0021	0.155	0.087	0.0103	0.0082	0.0032	0.0165	0.0031	0.007	0.1833
4	rs7687322	100014342	1.38	0.00511327993856204	2.06	0.00194819341789346	0.770355566625842	0.368347305400649	0.1276	0.0983	0.0022	0.0014	0.0048	0.001	0.0012	0.0087	0.1622	0.0036	0.0037	0.0021	0.0952	0.0058	0.0034	7e-04	0.0021	0.1551	0.0869	0.0103	0.0082	0.0032	0.0165	0.0031	0.007	0.1833
4	rs2602836	100014805	1.38	0.00511327993856204	2.06	0.00194819341789346	0.762991039430933	0.377213784879431	0.1276	0.0983	0.0022	0.0014	0.0048	0.001	0.0012	0.0087	0.1622	0.0036	0.0037	0.0021	0.0953	0.0058	0.0034	7e-04	0.0021	0.1552	0.087	0.0103	0.0082	0.0032	0.0165	0.0031	0.007	0.1833
4	rs1453874	100022724	1.38	0.00511327993856204	2.06	0.00194819341789346	0.741915062875346	0.37912143210905	0.1275	0.0983	0.0022	0.0014	0.0049	0.001	0.0012	0.0088	0.1622	0.0036	0.0037	0.0021	0.0953	0.0058	0.0033	8e-04	0.0021	0.1552	0.087	0.0103	0.0082	0.0032	0.0165	0.0031	0.007	0.1831
4	rs2851275	100024883	1.38	0.00511327993856204	2.06	0.00194819341789346	0.734671316607604	0.381414158792163	0.1275	0.0983	0.0022	0.0014	0.0049	0.001	0.0012	0.0088	0.1622	0.0036	0.0037	0.0021	0.0953	0.0058	0.0033	8e-04	0.0021	0.1552	0.087	0.0102	0.0082	0.0032	0.0165	0.0031	0.007	0.1831
4	rs2851255	100042103	1.38	0.00511327993856204	2.06	0.00194819341789346	0.660454133141825	0.416911174792667	0.1273	0.0981	0.0022	0.0014	0.0048	0.001	0.0012	0.0087	0.1625	0.0034	0.0036	0.0022	0.0958	0.0055	0.0032	8e-04	0.0021	0.1554	0.0875	0.0101	0.0081	0.0034	0.0164	0.003	0.007	0.1831
4	rs1126673	100045616	1.38	0.00511327993856204	2.06	0.00194819341789346	0.652363662717529	0.420311631676542	0.1273	0.0981	0.0022	0.0014	0.0047	0.001	0.0011	0.0087	0.1625	0.0035	0.0036	0.0022	0.0958	0.0055	0.0031	8e-04	0.0021	0.1555	0.0876	0.0101	0.0081	0.0034	0.0164	0.003	0.007	0.183
4	rs29001228	100047084	1.38	0.00511327993856204	2.06	0.00194819341789346	0.652220875320305	0.419133703803598	0.1273	0.0981	0.0022	0.0014	0.0047	0.001	0.0011	0.0087	0.1625	0.0035	0.0036	0.0022	0.0958	0.0055	0.0031	8e-04	0.0021	0.1555	0.0876	0.0101	0.0081	0.0034	0.0164	0.003	0.007	0.183
4	rs1126672	100047812	1.38	0.00511327993856204	2.06	0.00194819341789346	0.652292267247981	0.419133703803598	0.1273	0.0981	0.0022	0.0014	0.0047	0.001	0.0011	0.0087	0.1625	0.0035	0.0036	0.0022	0.0958	0.0055	0.0031	8e-04	0.0021	0.1555	0.0876	0.0101	0.0081	0.0034	0.0164	0.003	0.007	0.183
4	rs1126671	100048414	1.38	0.00511327993856204	2.05	0.00237049542832326	0.634202374445977	0.409742700032215	0.1273	0.0981	0.0022	0.0014	0.0047	0.001	0.0011	0.0087	0.1625	0.0035	0.0036	0.0022	0.0958	0.0057	0.0031	8e-04	0.0021	0.1555	0.0876	0.0101	0.0081	0.0034	0.0164	0.003	0.007	0.1829
4	rs1126670	100052733	1.38	0.00511327993856204	2.05	0.00237049542832326	0.62836431987418	0.403773384586784	0.1273	0.0981	0.0022	0.0014	0.0048	0.001	0.0011	0.0087	0.1624	0.0035	0.0036	0.0022	0.0958	0.0057	0.0031	8e-04	0.0021	0.1555	0.0876	0.0101	0.0081	0.0034	0.0164	0.003	0.007	0.1829
4	rs29001190	100055079	1.38	0.00511327993856204	2.05	0.00237049542832326	0.62640042179826	0.399893319376163	0.1272	0.0981	0.0022	0.0013	0.0048	0.001	0.0011	0.0087	0.1623	0.0035	0.0036	0.0022	0.0959	0.0057	0.0031	8e-04	0.0021	0.1555	0.0876	0.0101	0.0082	0.0034	0.0164	0.003	0.007	0.1829
4	rs2032349	100062819	1.38	0.00511327993856204	2.05	0.00237049542832326	0.616414435881451	0.395637179245253	0.1272	0.0981	0.0022	0.0013	0.0048	0.001	0.0011	0.0088	0.1621	0.0035	0.0036	0.0023	0.0957	0.0057	0.0032	8e-04	0.0021	0.1555	0.0875	0.0101	0.0082	0.0034	0.0164	0.0031	0.007	0.183
4	rs3762894	100066084	1.38	0.00511327993856204	2.05	0.00237049542832326	0.631385776364052	0.418218156934874	0.1266	0.0987	0.0021	0.0014	0.0048	9e-04	0.0011	0.009	0.1626	0.0033	0.0037	0.0022	0.096	0.0057	0.003	7e-04	0.0019	0.1557	0.0873	0.0101	0.0083	0.0034	0.0161	0.0031	0.0069	0.183
4	rs72679823	100071602	1.38	0.00511327993856204	2.05	0.00237049542832326	0.627311881996046	0.416780537619058	0.1267	0.0987	0.0021	0.0014	0.0048	9e-04	0.001	0.009	0.1628	0.0033	0.0038	0.0022	0.0959	0.0057	0.0029	7e-04	0.0019	0.1557	0.0872	0.01	0.0083	0.0034	0.016	0.0031	0.007	0.1831
4	rs1540053	100082154	1.38	0.00511327993856204	2.02	0.00416756038304513	0.625839824554674	0.428450429452184	0.1268	0.0987	0.0021	0.0014	0.0048	9e-04	0.001	0.0091	0.163	0.0033	0.0038	0.0022	0.0958	0.0057	0.0029	7e-04	0.0019	0.1556	0.0872	0.0101	0.0084	0.0034	0.016	0.0031	0.007	0.1829
4	rs116165902	100113316	1.38	0.00511327993856204	2.02	0.00416756038304513	0.633286352493501	0.43187594389242	0.1267	0.0987	0.0021	0.0014	0.0048	9e-04	0.001	0.0091	0.1631	0.0033	0.0038	0.0022	0.0959	0.0056	0.0029	7e-04	0.0019	0.1556	0.0873	0.01	0.0084	0.0034	0.016	0.0032	0.007	0.1829
4	Affx-23009917	100142302	1.38	0.00511327993856204	2.02	0.00416756038304513	0.683536080188447	0.489826484915839	0.1264	0.099	0.002	0.0014	0.0045	0.001	0.001	0.0091	0.1633	0.0033	0.0038	0.0023	0.0963	0.0051	0.0028	7e-04	0.0018	0.1553	0.088	0.0099	0.0083	0.0034	0.0159	0.0033	0.007	0.1829
4	rs6830685	100143184	1.38	0.00511327993856204	2.02	0.00416756038304513	0.68645549407839	0.490644592485281	0.1264	0.099	0.002	0.0014	0.0045	0.001	0.001	0.0091	0.1633	0.0033	0.0038	0.0023	0.0963	0.0051	0.0028	7e-04	0.0018	0.1554	0.088	0.0099	0.0083	0.0034	0.0159	0.0033	0.007	0.1829
4	rs58584512	100147453	1.38	0.00511327993856204	2.01	0.00498975991083376	0.696055541671697	0.496107567559086	0.1265	0.099	0.002	0.0013	0.0045	9e-04	9e-04	0.0091	0.1633	0.0033	0.0038	0.0022	0.0964	0.0051	0.0028	6e-04	0.0018	0.1555	0.0881	0.0099	0.0083	0.0034	0.0159	0.0032	0.007	0.1829
4	rs1154431	100155470	1.38	0.00511327993856204	2	0.0059505870552649	0.693998614878993	0.493647312221015	0.1265	0.099	0.002	0.0013	0.0045	9e-04	9e-04	0.0091	0.1632	0.0033	0.0038	0.0023	0.0963	0.0051	0.0028	6e-04	0.0018	0.1554	0.0881	0.0099	0.0083	0.0033	0.0159	0.0032	0.007	0.1829
4	rs6532814	100173968	1.38	0.00511327993856204	2	0.0059505870552649	0.688795037795455	0.489553860288026	0.1265	0.0989	0.002	0.0014	0.0045	9e-04	9e-04	0.0091	0.1633	0.0033	0.0038	0.0023	0.0963	0.0051	0.0028	6e-04	0.0018	0.1553	0.0881	0.0099	0.0083	0.0033	0.016	0.0032	0.007	0.183
4	rs77970381	100174632	1.38	0.00511327993856204	2	0.0059505870552649	0.690552033588536	0.488191322183654	0.1265	0.0989	0.002	0.0014	0.0045	9e-04	9e-04	0.0091	0.1633	0.0033	0.0038	0.0023	0.0963	0.0051	0.0028	6e-04	0.0018	0.1553	0.0881	0.0099	0.0083	0.0033	0.016	0.0032	0.007	0.183
4	rs1230027	100183423	1.38	0.00511327993856204	2	0.0059505870552649	0.706084937418526	0.488327532078867	0.1264	0.0991	0.002	0.0014	0.0044	9e-04	9e-04	0.0092	0.1635	0.0033	0.0037	0.0023	0.0962	0.0052	0.0028	6e-04	0.0018	0.1549	0.0882	0.0099	0.0084	0.0033	0.016	0.0032	0.007	0.1829
4	rs6811453	100194977	1.38	0.00511327993856204	2	0.0059505870552649	0.727009192239722	0.482886777417975	0.1263	0.0992	0.0019	0.0014	0.0044	9e-04	9e-04	0.0092	0.1636	0.0034	0.0038	0.0023	0.0961	0.0052	0.0027	6e-04	0.0018	0.1548	0.0882	0.0099	0.0084	0.0033	0.016	0.0032	0.0071	0.1829
4	rs12512110	100195815	1.38	0.00511327993856204	2	0.0059505870552649	0.72723404240652	0.480986231679166	0.1263	0.0992	0.0019	0.0014	0.0044	9e-04	9e-04	0.0092	0.1636	0.0034	0.0038	0.0023	0.0961	0.0052	0.0027	6e-04	0.0018	0.1548	0.0882	0.0099	0.0084	0.0033	0.016	0.0032	0.0071	0.1829
4	rs28364330	100201477	1.38	0.00511327993856204	2.01	0.00498975991083376	0.726934249013278	0.477732666424766	0.1263	0.0992	0.0019	0.0014	0.0044	9e-04	9e-04	0.0092	0.1636	0.0034	0.0038	0.0023	0.0961	0.0052	0.0027	6e-04	0.0018	0.1549	0.0882	0.0099	0.0084	0.0033	0.016	0.0032	0.0071	0.1829
4	rs1229976	100202078	1.38	0.00511327993856204	2.01	0.00498975991083376	0.727308999290856	0.477732666424766	0.1263	0.0993	0.0019	0.0014	0.0044	9e-04	9e-04	0.0092	0.1636	0.0034	0.0038	0.0023	0.0961	0.0052	0.0027	6e-04	0.0018	0.1549	0.0882	0.0099	0.0084	0.0033	0.016	0.0032	0.0071	0.1829
4	rs2276332	100203447	1.38	0.00511327993856204	2.01	0.00498975991083376	0.726784372804858	0.477055560307352	0.1263	0.0993	0.0019	0.0014	0.0044	9e-04	9e-04	0.0092	0.1636	0.0034	0.0038	0.0023	0.0961	0.0052	0.0027	6e-04	0.0018	0.1549	0.0882	0.0099	0.0084	0.0033	0.016	0.0032	0.0071	0.1829
4	rs931635	100210847	1.38	0.00511327993856204	2	0.0059505870552649	0.724687540651691	0.47299816147789	0.1262	0.0993	0.0019	0.0014	0.0044	9e-04	9e-04	0.0092	0.1635	0.0035	0.0038	0.0023	0.0961	0.0052	0.0027	6e-04	0.0018	0.1548	0.0883	0.0099	0.0084	0.0033	0.016	0.0032	0.0071	0.183
4	rs904092	100214164	1.37	0.00647561454609247	2	0.0059505870552649	0.804189015123638	0.448312653595519	0.1258	0.0996	0.0019	0.0015	0.0043	9e-04	9e-04	0.0092	0.1631	0.0038	0.0038	0.0022	0.0961	0.0053	0.0027	6e-04	0.0019	0.1548	0.0884	0.0099	0.0084	0.0033	0.0161	0.003	0.0074	0.1827
4	rs1826909	100217743	1.37	0.00647561454609247	2.01	0.00498975991083376	0.800980625784907	0.43068936038078	0.1258	0.0997	0.0019	0.0015	0.0043	9e-04	9e-04	0.0092	0.163	0.0038	0.0038	0.0022	0.096	0.0053	0.0027	7e-04	0.0019	0.1548	0.0884	0.0099	0.0084	0.0034	0.0161	0.003	0.0075	0.1826
4	rs1042026	100228466	1.37	0.00647561454609247	2.01	0.00498975991083376	0.763603570250932	0.392678223989459	0.1257	0.0997	0.002	0.0015	0.0044	9e-04	9e-04	0.0093	0.1627	0.0039	0.0038	0.0023	0.0958	0.0055	0.0027	7e-04	0.0018	0.1548	0.0883	0.01	0.0084	0.0034	0.0161	0.003	0.0075	0.1824
4	rs17033	100228945	1.37	0.00647561454609247	2.01	0.00498975991083376	0.759625960782164	0.391522045866783	0.1257	0.0997	0.002	0.0016	0.0044	9e-04	9e-04	0.0093	0.1627	0.004	0.0038	0.0023	0.0958	0.0055	0.0027	7e-04	0.0018	0.1548	0.0883	0.01	0.0084	0.0034	0.0161	0.003	0.0074	0.1824
4	rs2066702	100229017	1.37	0.00647561454609247	2.01	0.00498975991083376	0.759702367613289	0.391265245631438	0.1257	0.0997	0.002	0.0016	0.0044	9e-04	9e-04	0.0093	0.1627	0.004	0.0038	0.0023	0.0958	0.0055	0.0027	7e-04	0.0018	0.1548	0.0883	0.01	0.0084	0.0034	0.0161	0.003	0.0074	0.1824
4	rs1229985	100232878	1.37	0.00647561454609247	2.01	0.00498975991083376	0.777596529690683	0.376451481525847	0.1256	0.0997	0.002	0.0016	0.0044	9e-04	9e-04	0.0093	0.1626	0.004	0.0039	0.0023	0.0958	0.0056	0.0027	7e-04	0.0019	0.1547	0.0883	0.01	0.0084	0.0035	0.0161	0.003	0.0074	0.1824
4	rs1229984	100239319	1.37	0.00647561454609247	2.01	0.00498975991083376	0.829022718797111	0.360293182747672	0.1255	0.0996	0.002	0.0018	0.0044	0.001	0.001	0.0094	0.1623	0.004	0.0039	0.0024	0.0957	0.0056	0.0027	7e-04	0.0022	0.1545	0.0882	0.01	0.0083	0.0035	0.0161	0.003	0.0075	0.1823
4	rs17028839	100240373	1.37	0.00647561454609247	2.01	0.00498975991083376	0.835620076607571	0.359540704723624	0.1255	0.0996	0.002	0.0018	0.0044	0.001	0.001	0.0094	0.1623	0.004	0.0039	0.0024	0.0956	0.0056	0.0027	7e-04	0.0022	0.1545	0.0881	0.01	0.0083	0.0034	0.0162	0.003	0.0075	0.1823
4	rs1229982	100243932	1.37	0.00647561454609247	2.01	0.00498975991083376	0.835460841227551	0.245772440896735	0.1252	0.0997	0.0022	0.0019	0.0046	0.001	0.0011	0.0103	0.1618	0.0042	0.0042	0.0027	0.094	0.0056	0.0027	7e-04	0.0023	0.156	0.0865	0.01	0.0085	0.0035	0.0164	0.0034	0.0079	0.1813
4	rs76283600	100244461	1.38	0.00511327993856204	2	0.0059505870552649	0.834426127446707	0.224286708853328	0.1245	0.0997	0.0023	0.0019	0.0047	0.0011	0.0011	0.0104	0.1614	0.0042	0.0042	0.0027	0.0935	0.0057	0.0027	8e-04	0.0023	0.1561	0.0865	0.0101	0.0085	0.0034	0.0166	0.0035	0.0079	0.1816
4	rs1789888	100247570	1.38	0.00511327993856204	2	0.0059505870552649	0.771124479116154	0.183105595958384	0.1239	0.1002	0.0025	0.002	0.0048	0.0012	0.0012	0.0103	0.161	0.004	0.0043	0.0028	0.093	0.0059	0.0028	9e-04	0.0024	0.1559	0.0864	0.0101	0.0086	0.0033	0.0167	0.0038	0.0081	0.1814
4	rs1789891	100250419	1.38	0.00511327993856204	2	0.0059505870552649	0.791155407695381	0.184324051582326	0.1238	0.1002	0.0025	0.002	0.0048	0.0012	0.0012	0.0103	0.161	0.004	0.0043	0.0029	0.0931	0.0059	0.0028	9e-04	0.0024	0.1559	0.0864	0.0101	0.0086	0.0032	0.0167	0.0038	0.0081	0.1814
4	rs2866152	100251067	1.38	0.00511327993856204	2	0.0059505870552649	0.78897915595593	0.18330847945307	0.1238	0.1002	0.0025	0.002	0.0048	0.0012	0.0012	0.0103	0.1609	0.004	0.0043	0.0029	0.0932	0.0059	0.0028	9e-04	0.0024	0.1559	0.0864	0.0101	0.0086	0.0032	0.0167	0.0038	0.0081	0.1814
4	Affx-35294853	100260789	1.38	0.00511327993856204	2	0.0059505870552649	0.806069663940473	0.183207028072746	0.1239	0.1002	0.0025	0.002	0.0047	0.0012	0.0012	0.0103	0.1609	0.004	0.0043	0.0029	0.0932	0.0059	0.0028	9e-04	0.0024	0.1558	0.0863	0.0101	0.0086	0.0032	0.0167	0.0039	0.0081	0.1815
4	rs3114047	100261120	1.38	0.00511327993856204	2.01	0.00498975991083376	0.806069663940473	0.183207028072746	0.1239	0.1002	0.0025	0.002	0.0047	0.0012	0.0012	0.0103	0.1609	0.004	0.0043	0.0029	0.0932	0.0059	0.0028	9e-04	0.0024	0.1558	0.0863	0.0101	0.0086	0.0032	0.0167	0.0039	0.0081	0.1815
4	rs34250750	100264578	1.38	0.00511327993856204	2.01	0.00498975991083376	0.805599324133007	0.179265510456408	0.1238	0.1002	0.0025	0.002	0.0047	0.0012	0.0012	0.0103	0.1609	0.004	0.0043	0.0029	0.0931	0.0059	0.0028	9e-04	0.0024	0.1558	0.0863	0.0101	0.0086	0.0032	0.0167	0.0039	0.0081	0.1815
4	rs283413	100268190	1.38	0.00511327993856204	2.01	0.00498975991083376	0.800433405434398	0.174255717762222	0.1237	0.1001	0.0026	0.002	0.0047	0.0012	0.0012	0.0103	0.161	0.004	0.0043	0.0029	0.0931	0.0059	0.0028	9e-04	0.0024	0.1558	0.0862	0.0101	0.0086	0.0032	0.0167	0.0039	0.0081	0.1814
4	rs283416	100271356	1.38	0.00511327993856204	2.01	0.00498975991083376	0.796217423822384	0.172663003498232	0.1237	0.1001	0.0026	0.002	0.0047	0.0012	0.0012	0.0103	0.161	0.004	0.0043	0.0029	0.0931	0.0059	0.0028	9e-04	0.0024	0.1558	0.0862	0.0101	0.0087	0.0032	0.0167	0.0039	0.0081	0.1814
4	rs1789924	100274286	1.38	0.00511327993856204	2.02	0.00416756038304513	0.797777776458079	0.171570966297997	0.1237	0.1001	0.0026	0.002	0.0047	0.0012	0.0012	0.0103	0.161	0.0041	0.0043	0.0029	0.093	0.0059	0.0028	0.001	0.0024	0.1558	0.0862	0.0101	0.0087	0.0032	0.0168	0.0039	0.0081	0.1814
4	rs4699741	100278697	1.38	0.00511327993856204	2.03	0.00346698247084361	0.769586988545093	0.16899940789326	0.1238	0.1	0.0026	0.002	0.0047	0.0014	0.0012	0.0103	0.1609	0.0041	0.0043	0.0029	0.0929	0.0059	0.0028	9e-04	0.0024	0.1558	0.0862	0.0101	0.0086	0.0033	0.0169	0.0039	0.0081	0.1814
4	rs1154436	100285351	1.38	0.00511327993856204	2.03	0.00346698247084361	0.773818304531416	0.165167622530946	0.1239	0.1	0.0026	0.002	0.0048	0.0014	0.0012	0.0103	0.1608	0.0041	0.0043	0.0029	0.0929	0.0059	0.0028	9e-04	0.0024	0.1559	0.086	0.0101	0.0086	0.0033	0.0169	0.0039	0.0082	0.1815
4	rs12648443	100304248	1.39	0.00400856207505194	2.04	0.00287259902980889	0.701431016050823	0.0502275636380715	0.1227	0.1003	0.0033	0.0021	0.005	0.0021	0.0014	0.0117	0.1603	0.0041	0.0047	0.0036	0.0916	0.0062	0.0031	0.0013	0.0027	0.1544	0.0836	0.0101	0.0086	0.0039	0.0177	0.0048	0.0085	0.1796
4	rs115268096	100314731	1.39	0.00400856207505194	2.04	0.00287259902980889	0.702759308978587	0.0481101441270902	0.1226	0.1003	0.0033	0.0021	0.005	0.0021	0.0015	0.0117	0.1602	0.0041	0.0047	0.0036	0.0916	0.0063	0.0031	0.0013	0.0028	0.1544	0.0835	0.01	0.0087	0.0039	0.0177	0.0048	0.0085	0.1794
4	rs991316	100322445	1.39	0.00400856207505194	2.03	0.00346698247084361	0.714541100353127	0.0288864280875127	0.1223	0.1004	0.0035	0.0021	0.0051	0.0023	0.0015	0.0118	0.1597	0.0041	0.0048	0.0037	0.0915	0.0066	0.0033	0.0014	0.003	0.1547	0.0827	0.01	0.0088	0.004	0.0178	0.005	0.0087	0.1786
4	rs17587689	100324071	1.39	0.00400856207505194	2.01	0.00498975991083376	0.682734219363973	0.0225937199050502	0.1222	0.0995	0.0038	0.0023	0.0049	0.0024	0.0017	0.0122	0.1587	0.0041	0.0049	0.0039	0.0901	0.0067	0.0035	0.0017	0.0032	0.156	0.0823	0.0097	0.0095	0.0044	0.0176	0.0057	0.0086	0.1776
4	rs2851295	100326265	1.38	0.00511327993856204	2.01	0.00498975991083376	0.678367869366242	0.0198044110998332	0.1223	0.0992	0.0039	0.0023	0.0049	0.0025	0.0018	0.0124	0.1586	0.0041	0.005	0.0039	0.0897	0.0068	0.0034	0.0019	0.0032	0.1565	0.082	0.0098	0.0097	0.0046	0.0176	0.0056	0.0086	0.1773
4	rs7663410	100329586	1.38	0.00511327993856204	2.01	0.00498975991083376	0.677931926263749	0.0198839116395791	0.1223	0.0992	0.0039	0.0023	0.0049	0.0025	0.0018	0.0124	0.1585	0.0041	0.005	0.0039	0.0897	0.0068	0.0034	0.0019	0.0033	0.1565	0.082	0.0098	0.0097	0.0046	0.0176	0.0056	0.0086	0.1772
4	rs729147	100333267	1.38	0.00511327993856204	2.01	0.00498975991083376	0.723191444123224	0.0250229323162157	0.1223	0.0992	0.0039	0.0023	0.0048	0.0025	0.0018	0.0124	0.1585	0.004	0.005	0.0039	0.0896	0.0068	0.0033	0.0019	0.0033	0.1566	0.082	0.0098	0.0097	0.0046	0.0177	0.0056	0.0086	0.1772
4	rs4147553	100334943	1.38	0.00511327993856204	2.01	0.00498975991083376	0.709121036331784	0.0250673839259533	0.1222	0.0992	0.0039	0.0023	0.0048	0.0025	0.0018	0.0124	0.1586	0.004	0.005	0.0039	0.0895	0.0067	0.0034	0.0019	0.0033	0.1567	0.0819	0.0099	0.0097	0.0046	0.0177	0.0056	0.0086	0.1772
4	rs284785	100335586	1.38	0.00511327993856204	2.01	0.00498975991083376	0.699367009449646	0.029172343869827	0.1222	0.0992	0.004	0.0024	0.0048	0.0025	0.0018	0.0124	0.1586	0.0039	0.005	0.0039	0.0896	0.0067	0.0035	0.0019	0.0033	0.1566	0.0818	0.0099	0.0097	0.0046	0.0177	0.0056	0.0086	0.1772
4	rs1154454	100338342	1.38	0.00511327993856204	2	0.0059505870552649	0.832994351986444	0.161949537948731	0.1215	0.1007	0.0041	0.0021	0.0043	0.0025	0.0019	0.0122	0.1585	0.0032	0.0045	0.004	0.0901	0.0065	0.0035	0.002	0.0033	0.1592	0.0817	0.0098	0.0092	0.0045	0.0168	0.0054	0.0081	0.1776
4	rs971074	100341861	1.38	0.00511327993856204	2	0.0059505870552649	0.959728398228462	0.242760004644919	0.1213	0.1021	0.004	0.0021	0.0041	0.0026	0.002	0.0119	0.1586	0.0028	0.0042	0.0039	0.0904	0.006	0.0035	0.0023	0.0035	0.1619	0.0817	0.0096	0.0089	0.0043	0.016	0.005	0.0076	0.1771
4	rs78398611	100341992	1.38	0.00511327993856204	2	0.0059505870552649	0.958884654203015	0.237876357464678	0.1213	0.1021	0.004	0.0021	0.0041	0.0026	0.002	0.0119	0.1586	0.0028	0.0042	0.0039	0.0904	0.006	0.0035	0.0023	0.0035	0.1619	0.0817	0.0096	0.0089	0.0043	0.016	0.005	0.0076	0.1771
4	rs1154461	100342902	1.38	0.00511327993856204	2	0.0059505870552649	0.960741295324532	0.233244511818629	0.1213	0.1021	0.004	0.0021	0.0041	0.0026	0.002	0.0119	0.1585	0.0028	0.0042	0.0039	0.0904	0.006	0.0035	0.0023	0.0035	0.1619	0.0817	0.0096	0.0089	0.0043	0.016	0.005	0.0076	0.1771
4	rs72681953	100349793	1.38	0.00511327993856204	1.99	0.00706868122889997	0.950968452411217	0.259302461967339	0.1214	0.1021	0.004	0.0021	0.0041	0.0026	0.0021	0.0119	0.1582	0.0028	0.0042	0.0039	0.0904	0.006	0.0035	0.0024	0.0035	0.1623	0.0816	0.0096	0.0088	0.0043	0.016	0.0051	0.0075	0.177
4	rs1154469	100356179	1.38	0.00511327993856204	1.97	0.00985962558069203	0.94098585857116	0.280599557323607	0.1215	0.1021	0.004	0.0021	0.0041	0.0026	0.0022	0.0119	0.1579	0.0028	0.0041	0.0039	0.0905	0.006	0.0035	0.0026	0.0035	0.1626	0.0816	0.0096	0.0088	0.0043	0.016	0.0051	0.0074	0.1768
4	rs17537595	100356466	1.38	0.00511327993856204	1.9	0.0281172319502089	0.944085013947047	0.283984731142961	0.1215	0.1021	0.004	0.0021	0.0041	0.0026	0.0022	0.0119	0.1579	0.0028	0.0041	0.0039	0.0905	0.006	0.0035	0.0026	0.0035	0.1627	0.0816	0.0096	0.0088	0.0043	0.016	0.0051	0.0074	0.1768
4	rs79630356	100359608	1.38	0.00511327993856204	1.9	0.0281172319502089	0.985267918217642	0.309221134621702	0.1216	0.1025	0.0039	0.0021	0.0041	0.0026	0.0022	0.0118	0.1578	0.0027	0.0041	0.0039	0.0905	0.006	0.0035	0.0026	0.0035	0.1626	0.0817	0.0096	0.0088	0.0043	0.016	0.005	0.0074	0.1766
4	rs1154476	100360727	1.38	0.00511327993856204	1.9	0.0281172319502089	0.999041402618584	0.32371849835209	0.1216	0.1027	0.0039	0.0021	0.004	0.0026	0.0022	0.0118	0.1578	0.0027	0.004	0.0039	0.0905	0.006	0.0035	0.0026	0.0035	0.1627	0.0818	0.0096	0.0088	0.0042	0.016	0.005	0.0074	0.1765
4	rs1442477	100361787	1.38	0.00511327993856204	1.9	0.0281172319502089	1.00410838499908	0.336931717779373	0.1216	0.1027	0.0039	0.0021	0.004	0.0026	0.0022	0.0118	0.1578	0.0027	0.004	0.0039	0.0906	0.006	0.0035	0.0026	0.0035	0.1626	0.0818	0.0096	0.0088	0.0042	0.016	0.0051	0.0074	0.1765
4	rs1154486	100368524	1.38	0.00511327993856204	1.9	0.0281172319502089	1.02829718938618	0.379248704352578	0.1217	0.1027	0.0039	0.0021	0.004	0.0027	0.0022	0.0116	0.1578	0.0027	0.004	0.0039	0.0909	0.0058	0.0035	0.0026	0.0034	0.1627	0.082	0.0096	0.0087	0.0042	0.0155	0.0051	0.0074	0.1768
4	rs78353554	100373077	1.38	0.00511327993856204	1.9	0.0281172319502089	1.0185935785433	0.364691529659476	0.1217	0.1027	0.0039	0.0021	0.004	0.0027	0.0022	0.0115	0.1578	0.0027	0.004	0.0039	0.0909	0.0058	0.0035	0.0026	0.0034	0.1628	0.082	0.0096	0.0087	0.0042	0.0155	0.005	0.0074	0.1768
4	rs284796	100389568	1.37	0.00647561454609247	1.9	0.0281172319502089	1.00350667065421	0.388443529293688	0.1216	0.1027	0.0038	0.0021	0.0041	0.0028	0.0022	0.0113	0.1581	0.0026	0.0039	0.0039	0.091	0.0057	0.0035	0.0027	0.0034	0.1633	0.0821	0.0096	0.0087	0.0041	0.0154	0.005	0.0073	0.1767
4	rs1596178	100406139	1.37	0.00647561454609247	1.9	0.0281172319502089	1.02656166398363	0.40792341716804	0.1215	0.1026	0.0036	0.0021	0.0042	0.0029	0.0022	0.011	0.1585	0.0025	0.0039	0.004	0.0911	0.0056	0.0034	0.0028	0.0033	0.164	0.0821	0.0096	0.0086	0.004	0.0153	0.0049	0.0072	0.1766
4	rs79623823	100424205	1.37	0.00647561454609247	1.9	0.0281172319502089	1.04799099405413	0.499118784882193	0.1215	0.1025	0.0036	0.0021	0.0043	0.0029	0.0022	0.011	0.1584	0.0025	0.0039	0.004	0.0911	0.0056	0.0034	0.0027	0.0033	0.1643	0.0824	0.0096	0.0086	0.004	0.0152	0.0049	0.0071	0.1763
4	rs2654838	100424345	1.37	0.00647561454609247	1.89	0.0322004798625665	1.04842840342666	0.500489055373391	0.1215	0.1025	0.0036	0.0021	0.0043	0.0029	0.0022	0.011	0.1584	0.0025	0.0039	0.004	0.0911	0.0056	0.0034	0.0027	0.0033	0.1643	0.0824	0.0096	0.0086	0.004	0.0152	0.0049	0.0071	0.1763
4	rs62304980	100434952	1.37	0.00647561454609247	1.88	0.0367535648830228	1.04720384275042	0.528370333868474	0.1214	0.1025	0.0036	0.0021	0.0043	0.0029	0.0022	0.011	0.1585	0.0025	0.0039	0.0041	0.0912	0.0056	0.0034	0.0027	0.0033	0.1645	0.0824	0.0096	0.0086	0.0039	0.0151	0.0049	0.0071	0.1762
4	rs2718687	100439076	1.37	0.00647561454609247	1.88	0.0367535648830228	1.04982860807503	0.547352863354376	0.1213	0.1024	0.0036	0.0021	0.0043	0.0029	0.0022	0.0111	0.1585	0.0025	0.0039	0.0041	0.0913	0.0056	0.0034	0.0027	0.0033	0.1645	0.0825	0.0096	0.0086	0.0039	0.0151	0.0049	0.0071	0.1762
4	rs114909098	100439406	1.37	0.00647561454609247	1.87	0.04181310425502	1.04074076557905	0.530038544089094	0.1213	0.1024	0.0036	0.0021	0.0043	0.0029	0.0022	0.0111	0.1585	0.0025	0.0039	0.0041	0.0913	0.0056	0.0034	0.0027	0.0033	0.1645	0.0825	0.0096	0.0086	0.0039	0.015	0.0049	0.0071	0.1762
4	rs72681965	100440919	1.37	0.00647561454609247	1.87	0.04181310425502	1.01272034957114	0.522541977168498	0.1213	0.1024	0.0036	0.0021	0.0043	0.0029	0.0022	0.0111	0.1585	0.0026	0.0039	0.0041	0.0912	0.0056	0.0035	0.0027	0.0032	0.1646	0.0825	0.0096	0.0086	0.0039	0.015	0.0049	0.0071	0.176
4	rs2718676	100442716	1.37	0.00647561454609247	1.87	0.04181310425502	1.00178829788259	0.532404085931202	0.1213	0.1024	0.0037	0.0021	0.0044	0.0028	0.0022	0.0112	0.1585	0.0026	0.004	0.0041	0.0911	0.0056	0.0035	0.0028	0.0032	0.1648	0.0826	0.0096	0.0086	0.0039	0.015	0.0049	0.0072	0.1757
4	rs35263221	100442885	1.37	0.00647561454609247	1.86	0.047416592333268	1.02899173233122	0.529760417885937	0.1213	0.1024	0.0036	0.0021	0.0044	0.0028	0.0021	0.0112	0.1585	0.0026	0.004	0.0041	0.0912	0.0056	0.0035	0.0028	0.0032	0.1648	0.0826	0.0097	0.0086	0.0039	0.015	0.0049	0.0072	0.1757
4	rs116494578	100442961	1.37	0.00647561454609247	1.86	0.047416592333268	1.03038138838951	0.523789546942381	0.1213	0.1024	0.0036	0.0021	0.0044	0.0028	0.0021	0.0112	0.1585	0.0026	0.004	0.0041	0.0912	0.0056	0.0035	0.0028	0.0032	0.1648	0.0826	0.0097	0.0086	0.0039	0.015	0.0049	0.0072	0.1757
4	rs13143848	100443720	1.37	0.00647561454609247	1.86	0.047416592333268	1.06642541357708	0.504193557052435	0.1213	0.1025	0.0036	0.0021	0.0044	0.0029	0.0021	0.0112	0.1585	0.0026	0.004	0.0041	0.0912	0.0056	0.0035	0.0029	0.0032	0.1648	0.0825	0.0097	0.0086	0.0039	0.015	0.0048	0.0072	0.1755
4	rs17029087	100443800	1.37	0.00647561454609247	1.86	0.047416592333268	1.05745539506603	0.49146305020198	0.1213	0.1025	0.0036	0.0021	0.0044	0.0029	0.0021	0.0112	0.1585	0.0026	0.004	0.0041	0.0911	0.0056	0.0035	0.0029	0.0032	0.1649	0.0825	0.0097	0.0086	0.0039	0.015	0.0048	0.0072	0.1755
4	rs17029090	100443853	1.37	0.00647561454609247	1.86	0.047416592333268	1.07206918892787	0.466929005878703	0.1213	0.1026	0.0036	0.0021	0.0044	0.0029	0.0021	0.0111	0.1585	0.0026	0.004	0.0041	0.0911	0.0056	0.0035	0.0029	0.0032	0.1649	0.0824	0.0097	0.0086	0.0039	0.015	0.0048	0.0072	0.1754
4	rs114887343	100451422	1.36	0.00814278879713251	1.86	0.047416592333268	1.14098889989705	0.37607049208189	0.1203	0.1027	0.0035	0.002	0.0047	0.0033	0.0022	0.0111	0.1594	0.0027	0.0047	0.004	0.0916	0.0058	0.0038	0.0031	0.0029	0.1648	0.0835	0.0096	0.0089	0.0038	0.0136	0.0047	0.0074	0.1733
4	rs116298720	100452787	1.36	0.00814278879713251	1.86	0.047416592333268	1.14135088995096	0.375435750307716	0.1203	0.1027	0.0035	0.002	0.0047	0.0033	0.0022	0.0111	0.1594	0.0027	0.0047	0.004	0.0916	0.0058	0.0038	0.0031	0.0029	0.1648	0.0835	0.0096	0.0089	0.0038	0.0136	0.0047	0.0074	0.1733
4	rs72681975	100460202	1.36	0.00814278879713251	1.86	0.047416592333268	1.14452023347415	0.378866923492801	0.1203	0.1027	0.0035	0.002	0.0047	0.0033	0.0022	0.0111	0.1594	0.0027	0.0047	0.004	0.0916	0.0058	0.0038	0.0031	0.0029	0.1648	0.0835	0.0096	0.0089	0.0038	0.0136	0.0047	0.0074	0.1733
4	rs1873516	100465572	1.36	0.00814278879713251	1.86	0.047416592333268	1.14823729557671	0.390623449330748	0.1203	0.1027	0.0035	0.002	0.0047	0.0033	0.0022	0.0111	0.1594	0.0027	0.0047	0.004	0.0916	0.0058	0.0038	0.0031	0.0029	0.1648	0.0835	0.0096	0.0089	0.0038	0.0135	0.0047	0.0074	0.1733
4	rs78695881	100478375	1.36	0.00814278879713251	1.86	0.047416592333268	1.15905267631976	0.405846948868144	0.1204	0.1027	0.0035	0.002	0.0047	0.0034	0.0022	0.011	0.1593	0.0028	0.0048	0.004	0.0916	0.006	0.0038	0.0032	0.0029	0.1647	0.0837	0.0096	0.009	0.0038	0.0135	0.0047	0.0074	0.1729
4	rs11097669	100486295	1.36	0.00814278879713251	1.86	0.047416592333268	1.18034402551681	0.425163593591042	0.1205	0.1028	0.0034	0.002	0.0048	0.0034	0.0022	0.011	0.1592	0.0028	0.0048	0.004	0.0916	0.006	0.0038	0.0032	0.0029	0.1647	0.0838	0.0096	0.009	0.0037	0.0135	0.0047	0.0074	0.1726
4	rs72681991	100486977	1.36	0.00814278879713251	1.86	0.047416592333268	1.17906043582881	0.423850770568644	0.1205	0.1028	0.0034	0.002	0.0048	0.0034	0.0022	0.011	0.1592	0.0028	0.0048	0.004	0.0916	0.006	0.0038	0.0032	0.0029	0.1647	0.0838	0.0096	0.009	0.0037	0.0135	0.0047	0.0074	0.1725
4	rs7667001	100496105	1.36	0.00814278879713251	1.86	0.047416592333268	1.17951879806147	0.461282974482177	0.1204	0.1028	0.0035	0.002	0.0048	0.0035	0.0023	0.011	0.1592	0.0028	0.0048	0.004	0.0916	0.0061	0.0038	0.0032	0.0029	0.1647	0.0839	0.0096	0.009	0.0038	0.0135	0.0047	0.0074	0.1725
4	rs79030010	100502747	1.36	0.00814278879713251	1.86	0.047416592333268	1.19385460475084	0.470163348564579	0.1205	0.1027	0.0035	0.002	0.0048	0.0035	0.0023	0.011	0.1592	0.0029	0.0049	0.004	0.0915	0.0061	0.0037	0.0032	0.0029	0.1646	0.0838	0.0096	0.009	0.0038	0.0136	0.0047	0.0074	0.1725
4	Affx-52249282	100503136	1.36	0.00814278879713251	1.86	0.047416592333268	1.17676966944918	0.486285410258839	0.1203	0.1027	0.0035	0.002	0.0048	0.0035	0.0023	0.011	0.1591	0.0029	0.0049	0.004	0.0913	0.0061	0.0037	0.0033	0.0029	0.1647	0.0839	0.0096	0.009	0.0039	0.0136	0.0047	0.0074	0.1725
4	rs61733139	100504566	1.36	0.00814278879713251	1.87	0.04181310425502	1.17887711043267	0.492691392231555	0.1203	0.1027	0.0035	0.002	0.0048	0.0035	0.0023	0.011	0.1591	0.0029	0.0049	0.004	0.0913	0.0061	0.0037	0.0033	0.0029	0.1647	0.0839	0.0096	0.009	0.0039	0.0136	0.0047	0.0074	0.1725
4	rs2306986	100504575	1.36	0.00814278879713251	1.87	0.04181310425502	1.21771147710927	0.495013734520578	0.1205	0.1032	0.0035	0.002	0.0048	0.0035	0.0023	0.011	0.1593	0.0029	0.0049	0.004	0.0889	0.0061	0.0037	0.0033	0.0029	0.1648	0.084	0.0096	0.0091	0.0039	0.0137	0.0048	0.0074	0.1736
4	rs3816873	100504664	1.36	0.00814278879713251	1.87	0.04181310425502	1.21483527326794	0.505292519861458	0.1205	0.1032	0.0035	0.002	0.0048	0.0035	0.0023	0.011	0.1594	0.0029	0.0049	0.004	0.0889	0.0061	0.0038	0.0033	0.0029	0.1648	0.084	0.0096	0.009	0.0039	0.0137	0.0048	0.0074	0.1736
4	rs80241117	100506518	1.36	0.00814278879713251	1.86	0.047416592333268	1.18392261588528	0.454317691146511	0.1205	0.1033	0.0034	0.0019	0.0049	0.0035	0.0024	0.0111	0.1594	0.0029	0.0049	0.004	0.0889	0.0061	0.0037	0.0033	0.0029	0.1648	0.084	0.0096	0.0091	0.0039	0.0137	0.0047	0.0074	0.1735
4	rs3792683	100510903	1.36	0.00814278879713251	1.86	0.047416592333268	1.18116947846742	0.450712135089487	0.1204	0.1034	0.0033	0.0018	0.0049	0.0035	0.0027	0.0111	0.1595	0.003	0.0049	0.0038	0.0888	0.0062	0.0035	0.0034	0.0029	0.1647	0.0841	0.0096	0.0091	0.0038	0.0137	0.0046	0.0075	0.1734
4	rs61750974	100512392	1.36	0.00814278879713251	1.86	0.047416592333268	1.21205436132083	0.426214639476211	0.1204	0.1035	0.0033	0.0018	0.0049	0.0036	0.0028	0.0111	0.1595	0.003	0.0049	0.0038	0.0887	0.0062	0.0035	0.0034	0.0029	0.1647	0.0841	0.0096	0.0091	0.0037	0.0137	0.0046	0.0075	0.1734
4	rs982424	100512412	1.36	0.00814278879713251	1.87	0.04181310425502	1.22393678384536	0.427266383842805	0.1204	0.1035	0.0033	0.0018	0.0049	0.0036	0.0028	0.0111	0.1595	0.003	0.0049	0.0038	0.0888	0.0062	0.0035	0.0034	0.0029	0.1647	0.0841	0.0096	0.0091	0.0037	0.0137	0.0046	0.0074	0.1734
4	rs2306985	100516022	1.36	0.00814278879713251	1.86	0.047416592333268	1.280039973693	0.399635014711759	0.1204	0.1036	0.0033	0.0017	0.005	0.0036	0.0028	0.011	0.1598	0.003	0.0049	0.0037	0.0887	0.0062	0.0034	0.0033	0.0028	0.1647	0.0841	0.0096	0.0091	0.0036	0.0137	0.0045	0.0074	0.1734
4	rs34734558	100530143	1.36	0.00814278879713251	1.87	0.04181310425502	1.2850587567878	0.340505823175007	0.1205	0.1037	0.0033	0.0017	0.005	0.0037	0.0028	0.011	0.1598	0.003	0.005	0.0037	0.0886	0.0062	0.0034	0.0034	0.0028	0.1647	0.0841	0.0096	0.0091	0.0036	0.0137	0.0045	0.0074	0.1734
4	rs113337987	100532602	1.36	0.00814278879713251	1.87	0.04181310425502	1.27691886242334	0.319348690478575	0.1205	0.1037	0.0033	0.0017	0.005	0.0037	0.0028	0.011	0.1598	0.003	0.005	0.0037	0.0886	0.0062	0.0034	0.0034	0.0028	0.1647	0.0841	0.0096	0.0091	0.0036	0.0137	0.0045	0.0074	0.1734
4	rs41275715	100533913	1.36	0.00814278879713251	1.87	0.04181310425502	1.27947228233148	0.308741294732316	0.1205	0.1037	0.0033	0.0017	0.005	0.0037	0.0028	0.011	0.1598	0.003	0.005	0.0037	0.0886	0.0062	0.0034	0.0034	0.0028	0.1647	0.0841	0.0096	0.0091	0.0036	0.0137	0.0045	0.0074	0.1734
4	Affx-23014733	100544867	1.36	0.00814278879713251	1.86	0.047416592333268	1.30149288378965	0.319106437253525	0.1205	0.1037	0.0032	0.0017	0.005	0.0037	0.0028	0.0109	0.1599	0.003	0.005	0.0037	0.0886	0.0062	0.0034	0.0034	0.0028	0.1647	0.0841	0.0096	0.0091	0.0035	0.0138	0.0045	0.0074	0.1733
4	rs78034385	100563903	1.36	0.00814278879713251	1.91	0.0244682236684294	1.58562211209956	0.323596878928943	0.1211	0.1039	0.0031	0.0018	0.005	0.004	0.0027	0.0107	0.1599	0.003	0.0052	0.0036	0.0881	0.0063	0.0032	0.0035	0.0029	0.1644	0.0838	0.0097	0.0091	0.0033	0.014	0.0043	0.0074	0.1734
4	rs75888472	100565204	1.36	0.00814278879713251	1.91	0.0244682236684294	1.62120722212149	0.322259952932859	0.1212	0.1039	0.0031	0.0018	0.005	0.0041	0.0027	0.0107	0.1599	0.003	0.0052	0.0036	0.0881	0.0063	0.0032	0.0035	0.0029	0.1644	0.0838	0.0097	0.0091	0.0033	0.014	0.0042	0.0074	0.1734
4	rs17029277	100575711	1.36	0.00814278879713251	1.92	0.0212190116555535	1.76802450274219	0.339025557082936	0.1214	0.104	0.003	0.0018	0.005	0.0042	0.0027	0.0105	0.1598	0.003	0.0053	0.0036	0.0879	0.0063	0.0031	0.0036	0.0029	0.1642	0.0837	0.0097	0.0091	0.0033	0.0141	0.0041	0.0074	0.1735
4	rs17029297	100580294	1.36	0.00814278879713251	1.93	0.0183364304120797	1.84459739017711	0.340258982476078	0.1214	0.104	0.003	0.0018	0.005	0.0043	0.0027	0.0105	0.1598	0.003	0.0053	0.0036	0.0879	0.0064	0.0032	0.0036	0.0029	0.1643	0.0837	0.0097	0.0092	0.0032	0.0141	0.0041	0.0074	0.1734
4	rs2637769	100603268	1.36	0.00814278879713251	1.93	0.0183364304120797	1.94423034953413	0.303477778828455	0.1211	0.1041	0.003	0.0018	0.0051	0.0043	0.0027	0.0104	0.1598	0.003	0.0054	0.0036	0.0879	0.0064	0.0034	0.0037	0.0029	0.1645	0.0835	0.0098	0.0091	0.0031	0.0142	0.004	0.0074	0.1734
4	rs77866269	100612271	1.36	0.00814278879713251	1.93	0.0183364304120797	1.97953032787211	0.293150806912992	0.121	0.1041	0.003	0.0018	0.0051	0.0043	0.0027	0.0104	0.1598	0.003	0.0054	0.0036	0.0879	0.0064	0.0034	0.0037	0.0029	0.1646	0.0835	0.0098	0.0091	0.0031	0.0142	0.0039	0.0074	0.1734
4	rs1027222	100613610	1.36	0.00814278879713251	1.93	0.0183364304120797	1.98462222818519	0.289379659456013	0.121	0.1041	0.003	0.0018	0.005	0.0043	0.0027	0.0104	0.1598	0.003	0.0054	0.0036	0.0879	0.0064	0.0034	0.0037	0.0029	0.1646	0.0835	0.0098	0.0091	0.0031	0.0142	0.0039	0.0074	0.1734
4	rs115097844	100631114	1.36	0.00814278879713251	1.92	0.0212190116555535	2.07319765367221	0.297648185287458	0.1208	0.1042	0.0031	0.0019	0.005	0.0043	0.0027	0.0104	0.1598	0.003	0.0054	0.0036	0.0879	0.0064	0.0035	0.0037	0.0029	0.1647	0.0834	0.0098	0.0091	0.003	0.0142	0.0039	0.0074	0.1735
4	rs7667218	100636509	1.36	0.00814278879713251	1.92	0.0212190116555535	2.1190953869613	0.328594252649366	0.1208	0.1043	0.0031	0.0019	0.005	0.0043	0.0027	0.0104	0.1598	0.003	0.0054	0.0036	0.0879	0.0063	0.0035	0.0038	0.0029	0.1648	0.0834	0.0098	0.0091	0.003	0.0142	0.0038	0.0074	0.1735
4	rs11936303	100637002	1.36	0.00814278879713251	1.92	0.0212190116555535	2.12000086397011	0.336070644071642	0.1208	0.1043	0.0031	0.0019	0.005	0.0043	0.0027	0.0105	0.1598	0.003	0.0054	0.0036	0.0878	0.0063	0.0035	0.0038	0.0029	0.1647	0.0834	0.0098	0.0091	0.0029	0.0142	0.0038	0.0073	0.1735
4	rs28702453	100642528	1.36	0.00814278879713251	1.92	0.0212190116555535	2.14131605145131	0.27780746404759	0.121	0.1044	0.0031	0.0019	0.0049	0.0044	0.0028	0.0105	0.1598	0.003	0.0055	0.0036	0.0878	0.0064	0.0035	0.0039	0.0029	0.1644	0.0831	0.0098	0.009	0.0029	0.0143	0.0038	0.0074	0.1732
4	rs2866168	100657673	1.36	0.00814278879713251	1.91	0.0244682236684294	2.19250405804279	0.285272005136179	0.1212	0.1045	0.0031	0.002	0.005	0.0044	0.0028	0.0105	0.1598	0.003	0.0055	0.0036	0.0878	0.0064	0.0035	0.004	0.0029	0.1641	0.083	0.0098	0.009	0.0029	0.0144	0.0038	0.0074	0.173
4	rs1108962	100663492	1.37	0.00647561454609247	1.91	0.0244682236684294	2.42659744466434	0.428845307047867	0.122	0.1051	0.003	0.0023	0.0051	0.0046	0.003	0.0103	0.1595	0.003	0.0056	0.0036	0.0879	0.0065	0.0033	0.0043	0.003	0.1627	0.0827	0.0098	0.0089	0.0029	0.0145	0.0038	0.0074	0.1727
4	rs7685556	100665907	1.37	0.00647561454609247	1.91	0.0244682236684294	2.59033764765253	0.523234979390646	0.122	0.1059	0.0029	0.0025	0.0051	0.0048	0.0032	0.0104	0.1593	0.003	0.0056	0.0034	0.0884	0.0067	0.0033	0.0046	0.0031	0.1611	0.0823	0.0098	0.0089	0.0029	0.0146	0.0037	0.0072	0.1727
4	rs77938353	100670112	1.37	0.00647561454609247	1.9	0.0281172319502089	2.8238271597699	0.56169753901038	0.1218	0.1065	0.0028	0.0026	0.0051	0.0048	0.0033	0.0106	0.1592	0.003	0.0057	0.0033	0.0883	0.007	0.0032	0.0048	0.0033	0.1602	0.0818	0.0099	0.0089	0.0027	0.0146	0.0036	0.0072	0.1732
4	rs4699760	100671057	1.37	0.00647561454609247	1.9	0.0281172319502089	2.83039215292305	0.566216487456647	0.1218	0.1066	0.0028	0.0026	0.0051	0.0048	0.0033	0.0106	0.1592	0.003	0.0057	0.0033	0.0883	0.007	0.0032	0.0048	0.0033	0.1602	0.0818	0.0099	0.0089	0.0027	0.0146	0.0036	0.0072	0.1732
4	rs80225149	100677047	1.37	0.00647561454609247	1.9	0.0281172319502089	3.0614491343127	0.694477283812213	0.121	0.108	0.0028	0.0027	0.0053	0.0048	0.0034	0.0105	0.1594	0.0031	0.006	0.0032	0.0879	0.0078	0.0032	0.005	0.0037	0.1585	0.0805	0.0097	0.0087	0.0027	0.0146	0.0037	0.007	0.1742
4	rs6811327	100686097	1.36	0.00814278879713251	1.9	0.0281172319502089	3.34881925454175	0.758577418976907	0.1209	0.1095	0.0025	0.0027	0.0053	0.0047	0.0033	0.0103	0.1602	0.003	0.0061	0.003	0.0881	0.0096	0.0031	0.0049	0.0038	0.1579	0.078	0.0092	0.0085	0.0027	0.0142	0.0035	0.0068	0.1758
4	rs13122269	100692646	1.36	0.00814278879713251	1.91	0.0244682236684294	3.32880296908684	0.824647618866395	0.1209	0.1093	0.0025	0.0027	0.0055	0.0047	0.0033	0.0103	0.1603	0.003	0.0061	0.003	0.0882	0.0096	0.0031	0.0049	0.0038	0.1579	0.078	0.0091	0.0085	0.0027	0.0142	0.0035	0.0067	0.1758
4	rs7675530	100692868	1.36	0.00814278879713251	1.91	0.0244682236684294	3.41129179670232	0.87202670593683	0.1209	0.1095	0.0025	0.0027	0.0055	0.0047	0.0033	0.0102	0.1602	0.0031	0.0061	0.0028	0.0882	0.0096	0.003	0.0049	0.0038	0.1579	0.078	0.0091	0.0085	0.0027	0.0142	0.0035	0.0067	0.1759
4	rs56134227	100693138	1.36	0.00814278879713251	1.91	0.0244682236684294	3.4136456819864	0.869847159782197	0.1209	0.1095	0.0025	0.0027	0.0055	0.0047	0.0033	0.0102	0.1602	0.0031	0.0061	0.0028	0.0882	0.0096	0.003	0.005	0.0038	0.1579	0.078	0.0091	0.0085	0.0027	0.0142	0.0035	0.0067	0.1759
4	rs6816436	100693588	1.36	0.00814278879713251	1.91	0.0244682236684294	3.41913983844756	0.87358420839891	0.1209	0.1095	0.0025	0.0027	0.0055	0.0047	0.0033	0.0102	0.1602	0.0031	0.0061	0.0028	0.0882	0.0096	0.003	0.005	0.0038	0.1578	0.078	0.0092	0.0085	0.0027	0.0142	0.0035	0.0067	0.1759
4	rs17610065	100704029	1.36	0.00814278879713251	1.91	0.0244682236684294	3.36652392254495	0.783005908862519	0.1208	0.1096	0.0025	0.0027	0.0055	0.0047	0.0033	0.0102	0.1602	0.0031	0.0062	0.0028	0.0881	0.0097	0.0031	0.0049	0.0038	0.1579	0.0779	0.0091	0.0084	0.0027	0.0142	0.0035	0.0067	0.1759
4	Affx-23016596	100708621	1.36	0.00814278879713251	1.91	0.0244682236684294	3.32893283621808	0.778897583647716	0.1206	0.1097	0.0025	0.0027	0.0055	0.0046	0.0033	0.0101	0.1603	0.0031	0.0062	0.0028	0.0878	0.0098	0.0031	0.0049	0.0038	0.158	0.0778	0.0091	0.0084	0.0027	0.0141	0.0036	0.0067	0.176
4	rs62305017	100710483	1.36	0.00814278879713251	1.92	0.0212190116555535	3.5118593803305	0.78529031269248	0.1206	0.111	0.0025	0.0027	0.0055	0.0046	0.0033	0.0102	0.1604	0.0031	0.0062	0.0028	0.0867	0.0098	0.0031	0.0048	0.0038	0.1581	0.0776	0.0091	0.0084	0.0027	0.0141	0.0036	0.0067	0.176
4	rs12152555	100712375	1.36	0.00814278879713251	1.93	0.0183364304120797	3.49631465069534	0.801473787100054	0.1205	0.111	0.0025	0.0027	0.0055	0.0046	0.0033	0.0102	0.1604	0.0031	0.0062	0.0028	0.0866	0.0098	0.0031	0.0048	0.0038	0.1582	0.0776	0.0091	0.0084	0.0027	0.0141	0.0036	0.0067	0.176
4	rs11735070	100713765	1.36	0.00814278879713251	1.93	0.0183364304120797	3.37825460342422	0.775553497284085	0.1207	0.111	0.0025	0.0027	0.0055	0.0044	0.0033	0.0102	0.1605	0.0031	0.0062	0.0028	0.0867	0.0098	0.0031	0.0048	0.0038	0.1581	0.0776	0.0091	0.0084	0.0027	0.0141	0.0036	0.0067	0.176
4	rs76745638	100729215	1.36	0.00814278879713251	1.93	0.0183364304120797	2.60627617392099	0.53770123298404	0.1213	0.1109	0.0025	0.0027	0.0055	0.0042	0.0035	0.0103	0.1624	0.0032	0.006	0.003	0.0846	0.0103	0.0035	0.0042	0.0034	0.159	0.0768	0.0089	0.0081	0.0029	0.014	0.0041	0.0068	0.1751
4	rs2228694	100729676	1.36	0.00814278879713251	1.93	0.0183364304120797	2.43392998948232	0.44073676486289	0.1217	0.1108	0.0025	0.0027	0.0056	0.004	0.0036	0.0104	0.1635	0.0033	0.0059	0.0031	0.0834	0.0106	0.0038	0.0038	0.0032	0.1595	0.0763	0.0088	0.0079	0.003	0.0139	0.0044	0.0069	0.1746
4	rs10516457	100733348	1.34	0.0126086829379652	1.93	0.0183364304120797	2.48354582094999	0.280483049118444	0.1213	0.1106	0.0026	0.0027	0.0059	0.0038	0.0039	0.0107	0.1649	0.0036	0.0058	0.0034	0.0815	0.0112	0.0039	0.003	0.0026	0.1605	0.0754	0.0087	0.0077	0.0031	0.0144	0.005	0.0074	0.1735
4	rs62305029	100733887	1.34	0.0126086829379652	1.92	0.0212190116555535	2.48485571725653	0.280599557323607	0.1213	0.1106	0.0026	0.0027	0.0059	0.0038	0.0039	0.0108	0.1649	0.0036	0.0058	0.0034	0.0815	0.0112	0.0039	0.003	0.0026	0.1605	0.0754	0.0087	0.0077	0.0031	0.0144	0.005	0.0074	0.1735
4	rs75110318	100738592	1.34	0.0126086829379652	1.91	0.0244682236684294	2.45976713699289	0.266266994424014	0.1214	0.1102	0.0025	0.0027	0.006	0.0036	0.0039	0.0108	0.1651	0.0036	0.0059	0.0034	0.082	0.0113	0.0039	0.0029	0.0025	0.1605	0.0753	0.0087	0.0077	0.0031	0.0144	0.005	0.0074	0.1734
4	rs17029525	100745295	1.34	0.0126086829379652	1.94	0.0157887033265428	2.46095437383947	0.281415529870671	0.1215	0.1102	0.0025	0.0026	0.006	0.0036	0.0039	0.0109	0.1652	0.0036	0.0058	0.0034	0.082	0.0114	0.0039	0.0029	0.0024	0.1605	0.0752	0.0087	0.0076	0.0031	0.0145	0.005	0.0074	0.1733
4	rs7687842	100748966	1.34	0.0126086829379652	1.93	0.0183364304120797	2.45869877695814	0.298241482058562	0.1215	0.1102	0.0025	0.0026	0.006	0.0036	0.0039	0.0109	0.1652	0.0036	0.0058	0.0034	0.082	0.0114	0.0039	0.0029	0.0024	0.1605	0.0752	0.0087	0.0076	0.0031	0.0145	0.005	0.0075	0.1733
4	rs9994187	100752644	1.34	0.0126086829379652	1.92	0.0212190116555535	2.44375699392405	0.308501458121557	0.1215	0.1102	0.0025	0.0026	0.006	0.0035	0.0039	0.011	0.1652	0.0037	0.0058	0.0034	0.082	0.0114	0.0039	0.0029	0.0024	0.1605	0.0752	0.0087	0.0076	0.0031	0.0145	0.005	0.0075	0.1733
4	rs56271274	100754980	1.34	0.0126086829379652	1.92	0.0212190116555535	2.40228447283633	0.296107282084802	0.1216	0.1102	0.0025	0.0026	0.006	0.0035	0.0039	0.011	0.1652	0.0037	0.0058	0.0035	0.082	0.0114	0.0039	0.0028	0.0024	0.1607	0.0752	0.0086	0.0076	0.0031	0.0145	0.0051	0.0076	0.1732
4	rs72684357	100758332	1.34	0.0126086829379652	1.92	0.0212190116555535	2.35869282361162	0.278156006481766	0.1217	0.1102	0.0026	0.0026	0.006	0.0035	0.0038	0.011	0.1652	0.0038	0.0058	0.0035	0.0819	0.0114	0.0039	0.0027	0.0023	0.1609	0.0752	0.0086	0.0075	0.0031	0.0144	0.0051	0.0076	0.1731
4	rs114973060	100758603	1.34	0.0126086829379652	1.92	0.0212190116555535	2.35435927923174	0.283049649841416	0.1217	0.1102	0.0026	0.0026	0.006	0.0035	0.0038	0.011	0.1652	0.0038	0.0058	0.0035	0.0819	0.0114	0.0039	0.0027	0.0023	0.1609	0.0752	0.0086	0.0075	0.0031	0.0144	0.0051	0.0076	0.1731
4	rs76045014	100760000	1.34	0.0126086829379652	1.92	0.0212190116555535	2.32514500416086	0.28001716471745	0.1217	0.1102	0.0026	0.0026	0.006	0.0034	0.0038	0.011	0.1652	0.0038	0.0057	0.0036	0.0819	0.0114	0.0039	0.0026	0.0023	0.161	0.0752	0.0085	0.0075	0.0032	0.0144	0.0051	0.0077	0.173
4	rs17539582	100760606	1.33	0.0155300746431737	1.92	0.0212190116555535	2.56841113462515	0.310782146355077	0.1213	0.1101	0.0028	0.0033	0.006	0.0037	0.0039	0.0111	0.165	0.0038	0.0057	0.0038	0.0819	0.0114	0.0039	0.0025	0.0023	0.161	0.0748	0.0085	0.0077	0.0032	0.0144	0.0051	0.0077	0.1723
4	rs2017707	100776252	1.33	0.0155300746431737	1.92	0.0212190116555535	2.54510225022754	0.314513973969726	0.1215	0.1101	0.0029	0.0033	0.006	0.0036	0.0037	0.0111	0.1653	0.0039	0.0057	0.0039	0.0817	0.0115	0.0039	0.0022	0.0022	0.1612	0.0749	0.0084	0.0076	0.0033	0.0145	0.0052	0.0078	0.1721
4	rs28705829	100787671	1.33	0.0155300746431737	1.93	0.0183364304120797	2.41077345304944	0.295278565456403	0.1218	0.1098	0.0029	0.003	0.0058	0.0035	0.0036	0.0116	0.1652	0.0039	0.0058	0.0041	0.0816	0.0117	0.004	0.0019	0.0021	0.1614	0.0748	0.0084	0.0075	0.0035	0.0146	0.0052	0.0079	0.1718
4	rs7684872	100827622	1.33	0.0155300746431737	1.93	0.0183364304120797	2.41242518247358	0.322502909233952	0.1218	0.1097	0.003	0.003	0.0058	0.0035	0.0036	0.0115	0.1652	0.004	0.0058	0.0041	0.0816	0.0117	0.004	0.0019	0.0021	0.1615	0.0749	0.0084	0.0075	0.0035	0.0147	0.0052	0.0079	0.1716
4	rs78150160	100829065	1.33	0.0155300746431737	1.93	0.0183364304120797	2.41112736509925	0.317775015679637	0.1218	0.1097	0.003	0.003	0.0058	0.0035	0.0036	0.0115	0.1652	0.004	0.0058	0.0041	0.0816	0.0117	0.004	0.0019	0.0021	0.1615	0.0749	0.0084	0.0075	0.0035	0.0147	0.0052	0.0079	0.1716
4	rs76263771	100869244	1.33	0.0155300746431737	1.96	0.0115782121750397	2.31442341040651	0.320924657666739	0.1218	0.1097	0.003	0.0029	0.0059	0.0035	0.0036	0.0115	0.1651	0.004	0.0058	0.0042	0.0816	0.0118	0.0041	0.0019	0.0021	0.1615	0.075	0.0084	0.0075	0.0036	0.0147	0.0051	0.0078	0.1714
4	rs61203457	100870182	1.33	0.0155300746431737	1.97	0.00985962558069203	2.30278745074018	0.329327455472933	0.1218	0.1097	0.003	0.0029	0.0059	0.0035	0.0036	0.0115	0.1651	0.004	0.0058	0.0042	0.0816	0.0118	0.0041	0.0019	0.0022	0.1615	0.0751	0.0084	0.0075	0.0036	0.0147	0.0051	0.0078	0.1714
4	rs77855620	100885074	1.33	0.0155300746431737	1.97	0.00985962558069203	2.2895453414201	0.324691937048948	0.1218	0.1097	0.003	0.0029	0.0059	0.0034	0.0036	0.0115	0.1651	0.004	0.0058	0.0042	0.0815	0.0118	0.0041	0.0018	0.0021	0.1613	0.0755	0.0084	0.0075	0.0036	0.0147	0.0051	0.0078	0.1714
4	rs6842840	100887972	1.33	0.0155300746431737	1.97	0.00985962558069203	2.28966139401088	0.331162550778797	0.1218	0.1097	0.003	0.0029	0.0059	0.0034	0.0036	0.0115	0.1651	0.004	0.0058	0.0042	0.0815	0.0118	0.0041	0.0018	0.0021	0.1613	0.0755	0.0084	0.0075	0.0036	0.0147	0.0051	0.0078	0.1714
4	rs72684400	100891827	1.33	0.0155300746431737	1.97	0.00985962558069203	2.29140240882131	0.331897422196651	0.1219	0.1097	0.003	0.0029	0.0059	0.0034	0.0036	0.0115	0.165	0.004	0.0058	0.0042	0.0815	0.0118	0.0041	0.0018	0.0021	0.1613	0.0755	0.0083	0.0075	0.0036	0.0147	0.0051	0.0078	0.1713
4	rs56259689	100894203	1.33	0.0155300746431737	1.97	0.00985962558069203	2.292911630897	0.332265036088405	0.1219	0.1097	0.003	0.0029	0.0059	0.0034	0.0036	0.0115	0.165	0.004	0.0058	0.0042	0.0815	0.0119	0.0041	0.0018	0.0021	0.1613	0.0756	0.0083	0.0075	0.0036	0.0147	0.0051	0.0078	0.1713
4	rs10022813	100895322	1.33	0.0155300746431737	1.97	0.00985962558069203	2.292911630897	0.332510177945449	0.1219	0.1097	0.003	0.0029	0.0059	0.0034	0.0036	0.0115	0.165	0.004	0.0058	0.0042	0.0815	0.0119	0.0041	0.0018	0.0021	0.1613	0.0756	0.0083	0.0075	0.0036	0.0147	0.0051	0.0078	0.1713
4	rs6853900	100901853	1.33	0.0155300746431737	1.98	0.00836435616900225	2.29767356713553	0.336439597271286	0.1219	0.1097	0.003	0.0029	0.0059	0.0034	0.0036	0.0115	0.165	0.004	0.0058	0.0042	0.0815	0.0119	0.0041	0.0018	0.0021	0.1613	0.0756	0.0083	0.0075	0.0036	0.0147	0.0051	0.0078	0.1712
4	rs6816635	100913449	1.33	0.0155300746431737	1.97	0.00985962558069203	2.31419050780824	0.342853389947382	0.1221	0.1096	0.003	0.0029	0.0059	0.0035	0.0036	0.0117	0.1648	0.004	0.0058	0.0042	0.0815	0.0121	0.0041	0.0018	0.0021	0.1613	0.0756	0.0083	0.0074	0.0036	0.0147	0.0051	0.0077	0.171
4	rs28709045	100921326	1.33	0.0155300746431737	1.98	0.00836435616900225	2.30999954020804	0.298835134575165	0.122	0.1096	0.003	0.0029	0.0059	0.0035	0.0036	0.0117	0.1647	0.004	0.0058	0.0043	0.0815	0.0121	0.004	0.0018	0.0021	0.1613	0.0757	0.0083	0.0074	0.0036	0.0148	0.0051	0.0077	0.171
4	rs9307242	100934530	1.33	0.0155300746431737	2	0.0059505870552649	2.3012761523609	0.306824160239112	0.1219	0.1096	0.003	0.0029	0.0059	0.0034	0.0036	0.0117	0.1647	0.004	0.0059	0.0044	0.0814	0.0121	0.004	0.0018	0.0021	0.1615	0.0756	0.0083	0.0074	0.0036	0.0148	0.005	0.0078	0.1711
4	rs115389548	100935213	1.33	0.0155300746431737	2.01	0.00498975991083376	2.29732502563704	0.299666844821367	0.1219	0.1096	0.003	0.0029	0.0059	0.0034	0.0036	0.0117	0.1647	0.004	0.0059	0.0044	0.0814	0.0121	0.004	0.0018	0.0021	0.1615	0.0756	0.0083	0.0074	0.0036	0.0148	0.005	0.0078	0.1711
4	rs35936802	100938700	1.33	0.0155300746431737	2.01	0.00498975991083376	2.2831653510055	0.299191496639808	0.1219	0.1096	0.003	0.0029	0.0059	0.0034	0.0036	0.0117	0.1647	0.004	0.0059	0.0044	0.0814	0.0121	0.004	0.0018	0.0021	0.1615	0.0756	0.0083	0.0074	0.0036	0.0148	0.005	0.0078	0.1711
4	rs115808136	100942851	1.33	0.0155300746431737	1.99	0.00706868122889997	2.26914947936632	0.300261349136831	0.1219	0.1096	0.003	0.0029	0.0059	0.0034	0.0036	0.0117	0.1647	0.004	0.0059	0.0044	0.0814	0.0121	0.004	0.0018	0.0021	0.1615	0.0757	0.0083	0.0074	0.0036	0.0148	0.005	0.0078	0.1711
4	rs78887688	100943931	1.33	0.0155300746431737	1.99	0.00706868122889997	2.26301902645686	0.29669965162575	0.1219	0.1096	0.003	0.0029	0.0059	0.0034	0.0036	0.0117	0.1647	0.004	0.0059	0.0044	0.0814	0.0121	0.004	0.0018	0.0021	0.1615	0.0757	0.0083	0.0074	0.0036	0.0148	0.005	0.0078	0.1711
4	rs11724435	100955051	1.33	0.0155300746431737	1.99	0.00706868122889997	2.13972634392565	0.282816026903884	0.1219	0.1096	0.003	0.0028	0.006	0.0032	0.0036	0.0117	0.1647	0.004	0.0059	0.0044	0.0814	0.012	0.004	0.0018	0.0021	0.1615	0.0758	0.0082	0.0074	0.0036	0.0149	0.005	0.0078	0.1711
4	rs62306101	100958797	1.33	0.0155300746431737	1.99	0.00706868122889997	2.1007868568091	0.276878674942021	0.122	0.1096	0.003	0.0028	0.006	0.0031	0.0036	0.0117	0.1647	0.004	0.0059	0.0044	0.0815	0.012	0.004	0.0018	0.0021	0.1615	0.0758	0.0082	0.0074	0.0036	0.0149	0.005	0.0079	0.1711
4	rs116436874	100961000	1.33	0.0155300746431737	1.99	0.00706868122889997	2.10428629700819	0.24778728896017	0.122	0.1096	0.003	0.0028	0.006	0.0031	0.0036	0.0117	0.1647	0.004	0.0059	0.0044	0.0814	0.012	0.004	0.0018	0.0021	0.1615	0.0758	0.0082	0.0074	0.0036	0.0149	0.005	0.0079	0.1711
4	rs35592608	100964047	1.33	0.0155300746431737	1.98	0.00836435616900225	2.12034045058852	0.227659807517001	0.1219	0.1096	0.0029	0.0028	0.0059	0.0031	0.0036	0.0116	0.1647	0.004	0.0059	0.0044	0.0814	0.012	0.004	0.0018	0.0021	0.1615	0.0758	0.0082	0.0074	0.0036	0.0149	0.0051	0.0079	0.1712
4	rs62306115	100978301	1.33	0.0155300746431737	1.97	0.00985962558069203	2.13552683502964	0.228860641011915	0.1219	0.1095	0.003	0.0028	0.0059	0.0031	0.0036	0.0116	0.1646	0.004	0.006	0.0046	0.0812	0.012	0.004	0.0018	0.0021	0.1613	0.0758	0.0083	0.0073	0.0037	0.015	0.0051	0.0079	0.1713
4	rs112484641	100978672	1.33	0.0155300746431737	1.97	0.00985962558069203	2.1357537664352	0.226134444403144	0.1219	0.1095	0.003	0.0028	0.0059	0.0031	0.0036	0.0116	0.1646	0.004	0.006	0.0046	0.0812	0.012	0.004	0.0018	0.0021	0.1613	0.0758	0.0083	0.0073	0.0037	0.015	0.0051	0.0079	0.1713
4	rs72686220	100980334	1.33	0.0155300746431737	1.96	0.0115782121750397	2.15768971560008	0.223635747212116	0.1217	0.1094	0.003	0.0027	0.0059	0.0031	0.0036	0.0117	0.1646	0.004	0.006	0.0046	0.081	0.0121	0.0041	0.0018	0.0021	0.1611	0.0756	0.0083	0.0073	0.0037	0.0151	0.0051	0.008	0.1717
4	rs4635824	100984530	1.33	0.0155300746431737	1.96	0.0115782121750397	2.283281299918	0.277110782499548	0.1206	0.1087	0.0031	0.0025	0.006	0.0033	0.0037	0.0117	0.1645	0.0041	0.006	0.0048	0.08	0.0125	0.0045	0.0017	0.0021	0.1602	0.0755	0.0086	0.0069	0.0038	0.0157	0.0051	0.0083	0.1733
4	rs115127458	100989312	1.33	0.0155300746431737	1.96	0.0115782121750397	2.30650892010084	0.257371845568379	0.1207	0.1087	0.0031	0.0024	0.006	0.0033	0.0037	0.0117	0.1645	0.0041	0.006	0.0047	0.0799	0.0125	0.0045	0.0017	0.0021	0.1602	0.0755	0.0086	0.0069	0.0038	0.0159	0.0051	0.0083	0.1732
4	rs6532842	100993034	1.33	0.0155300746431737	1.96	0.0115782121750397	2.31151266550913	0.268907857295775	0.1207	0.1087	0.0031	0.0024	0.006	0.0033	0.0037	0.0117	0.1645	0.0041	0.006	0.0047	0.0799	0.0125	0.0045	0.0017	0.0021	0.1602	0.0755	0.0086	0.0069	0.0038	0.0159	0.0051	0.0083	0.1732
4	rs11942532	101002740	1.33	0.0155300746431737	1.97	0.00985962558069203	2.33296304898106	0.290674320126259	0.1206	0.1087	0.0031	0.0024	0.006	0.0034	0.0037	0.0117	0.1646	0.0041	0.006	0.0048	0.08	0.0125	0.0045	0.0017	0.0021	0.1603	0.0755	0.0086	0.0069	0.0038	0.0159	0.0051	0.0083	0.173
4	rs186490166	101003226	1.33	0.0155300746431737	1.98	0.00836435616900225	2.31290967719316	0.28001716471745	0.1206	0.1087	0.0031	0.0024	0.006	0.0034	0.0037	0.0117	0.1646	0.0041	0.006	0.0047	0.08	0.0125	0.0045	0.0017	0.0021	0.1603	0.0755	0.0087	0.0069	0.0038	0.0159	0.0051	0.0084	0.173
4	rs62306138	101016834	1.33	0.0155300746431737	1.98	0.00836435616900225	2.13541337228857	0.155006416924415	0.1203	0.1085	0.0031	0.002	0.0062	0.0034	0.0037	0.0113	0.1648	0.0038	0.006	0.0047	0.0809	0.0112	0.0048	0.0018	0.0021	0.1617	0.0754	0.0088	0.0067	0.0041	0.0153	0.0056	0.0077	0.1738
4	rs72686255	101025709	1.33	0.0155300746431737	1.98	0.00836435616900225	2.12147253492728	0.117887364243915	0.1201	0.1085	0.0032	0.002	0.0062	0.0034	0.0037	0.0112	0.1647	0.0038	0.006	0.0047	0.081	0.0109	0.0048	0.0018	0.0022	0.1619	0.0754	0.0088	0.0067	0.0041	0.0151	0.0056	0.0076	0.1738
4	rs72686260	101028516	1.33	0.0155300746431737	1.97	0.00985962558069203	2.10993459228377	0.10551490772154	0.12	0.1085	0.0032	0.002	0.0062	0.0034	0.0037	0.0111	0.1646	0.0038	0.006	0.0047	0.0811	0.0107	0.0049	0.0019	0.0022	0.1621	0.0755	0.0088	0.0067	0.0042	0.015	0.0057	0.0076	0.1738
4	rs6532845	101059291	1.33	0.0155300746431737	1.97	0.00985962558069203	2.11626659016102	0.167620352585726	0.1192	0.1085	0.0033	0.002	0.0063	0.0036	0.0038	0.0108	0.1641	0.0037	0.0061	0.0047	0.0817	0.0095	0.0052	0.002	0.0023	0.1631	0.0755	0.0088	0.0067	0.0045	0.0144	0.006	0.0073	0.1741
4	rs17029744	101064298	1.33	0.0155300746431737	1.97	0.00985962558069203	2.13507299591299	0.160591050923285	0.1192	0.1085	0.0033	0.0021	0.0063	0.0036	0.0038	0.0108	0.1641	0.0037	0.0061	0.0047	0.0817	0.0095	0.0052	0.002	0.0023	0.1632	0.0755	0.0088	0.0067	0.0046	0.0144	0.0061	0.0073	0.174
4	rs2866183	101066353	1.33	0.0155300746431737	1.97	0.00985962558069203	2.15336492984685	0.197907337250839	0.119	0.1085	0.0033	0.0021	0.0064	0.0036	0.0038	0.0108	0.1638	0.0037	0.0062	0.0047	0.0818	0.0096	0.0052	0.0021	0.0023	0.1632	0.0753	0.0088	0.0067	0.0046	0.0144	0.0062	0.0073	0.174
4	rs10516461	101069386	1.33	0.0155300746431737	1.97	0.00985962558069203	2.21784304971856	0.209791280897878	0.1189	0.1084	0.0035	0.0021	0.0064	0.0037	0.0038	0.0108	0.1635	0.0038	0.0062	0.0046	0.0815	0.0097	0.0053	0.0021	0.0023	0.1636	0.0748	0.0087	0.0067	0.0047	0.0144	0.0063	0.0072	0.1739
4	rs2903206	101070872	1.33	0.0155300746431737	1.97	0.00985962558069203	2.17581619614876	0.219958662185691	0.119	0.1088	0.0037	0.0022	0.0065	0.0039	0.0039	0.011	0.1634	0.0039	0.0063	0.0046	0.0813	0.0097	0.0053	0.0022	0.0023	0.1633	0.0742	0.0086	0.0067	0.0049	0.0145	0.0062	0.0072	0.1735
4	rs116349060	101073509	1.33	0.0155300746431737	1.97	0.00985962558069203	2.18907166300966	0.170283492808381	0.1188	0.1089	0.0038	0.0023	0.0066	0.0039	0.0039	0.011	0.1634	0.0039	0.0064	0.0046	0.0811	0.0097	0.0053	0.0023	0.0024	0.1634	0.0738	0.0085	0.0067	0.0049	0.0145	0.0061	0.0071	0.1736
4	rs78611700	101078979	1.33	0.0155300746431737	1.97	0.00985962558069203	2.24027907661617	0.19272363959309	0.1188	0.1089	0.0038	0.0023	0.0066	0.0039	0.004	0.011	0.1633	0.0039	0.0066	0.0046	0.081	0.0097	0.0053	0.0023	0.0024	0.1633	0.0739	0.0085	0.0067	0.0049	0.0145	0.0061	0.0071	0.1735
4	rs17620559	101082527	1.33	0.0155300746431737	1.97	0.00985962558069203	2.23555570645629	0.190560405479322	0.1188	0.1089	0.0037	0.0023	0.0066	0.0039	0.0039	0.011	0.1633	0.0039	0.0066	0.0046	0.0812	0.0097	0.0053	0.0023	0.0023	0.1633	0.0739	0.0085	0.0067	0.0049	0.0145	0.0061	0.0071	0.1736
4	rs28561076	101091759	1.33	0.0155300746431737	1.97	0.00985962558069203	2.3231626507541	0.373660076557514	0.1172	0.1094	0.0043	0.0024	0.0076	0.0041	0.0042	0.0114	0.1635	0.0042	0.0066	0.0049	0.0807	0.0097	0.0056	0.0027	0.0024	0.1635	0.0712	0.0075	0.007	0.0053	0.0144	0.0063	0.0071	0.1738
4	rs115033766	101097530	1.33	0.0155300746431737	1.97	0.00985962558069203	2.3195491583366	0.33410488358444	0.1169	0.1095	0.0043	0.0025	0.0077	0.0041	0.0043	0.0115	0.1633	0.0042	0.0066	0.0049	0.0812	0.0097	0.0057	0.0027	0.0024	0.1635	0.0708	0.0073	0.007	0.0054	0.0144	0.0063	0.0071	0.1735
4	rs6856248	101102766	1.33	0.0155300746431737	1.97	0.00985962558069203	2.34698636176309	0.372393188269182	0.1166	0.1097	0.0043	0.0025	0.0078	0.0041	0.0043	0.0116	0.1633	0.0042	0.0066	0.005	0.0817	0.0097	0.0057	0.0028	0.0024	0.1636	0.0706	0.0072	0.0069	0.0055	0.0145	0.0064	0.0071	0.1733
4	rs1063821	101107276	1.33	0.0155300746431737	1.98	0.00836435616900225	2.71231281478351	0.619668392586217	0.1155	0.1094	0.0046	0.0026	0.0083	0.0043	0.0045	0.0118	0.1616	0.0045	0.0068	0.0053	0.0809	0.0101	0.0064	0.0031	0.0024	0.1632	0.0702	0.007	0.0072	0.0058	0.015	0.0066	0.0073	0.1727
4	rs3819184	101107417	1.33	0.0155300746431737	1.98	0.00836435616900225	2.78514952264775	0.525731691767808	0.1155	0.1092	0.0046	0.0027	0.0084	0.0043	0.0046	0.0118	0.1614	0.0046	0.0069	0.0054	0.0805	0.0101	0.0065	0.0031	0.0024	0.1634	0.0699	0.007	0.0073	0.0059	0.0152	0.0066	0.0072	0.1725
4	rs3819182	101107664	1.33	0.0155300746431737	1.98	0.00836435616900225	2.80230617333712	0.616059815386807	0.1154	0.1091	0.0045	0.0027	0.0085	0.0043	0.0046	0.0118	0.1611	0.0046	0.0069	0.0055	0.0805	0.0101	0.0065	0.0032	0.0024	0.1633	0.0703	0.007	0.0073	0.0059	0.0152	0.0066	0.0072	0.1724
4	rs11726613	101108057	1.33	0.0155300746431737	1.98	0.00836435616900225	2.83101172632085	0.513554018696574	0.1156	0.1094	0.0045	0.0026	0.0086	0.0043	0.0045	0.0118	0.161	0.0047	0.007	0.0054	0.0802	0.0101	0.0066	0.0032	0.0024	0.1634	0.0705	0.0071	0.0074	0.0059	0.0153	0.0065	0.0072	0.1721
4	rs11731924	101108509	1.33	0.0155300746431737	1.99	0.00706868122889997	2.77812318948211	0.432271666213105	0.1157	0.1094	0.0045	0.0026	0.0086	0.0042	0.0045	0.0118	0.1609	0.0046	0.007	0.0054	0.0801	0.0101	0.0066	0.0032	0.0023	0.1635	0.0705	0.007	0.0074	0.0059	0.0153	0.0065	0.0072	0.172
4	rs6532847	101109843	1.33	0.0155300746431737	1.99	0.00706868122889997	2.73804009971859	0.413387878526973	0.1158	0.1094	0.0045	0.0026	0.0086	0.0041	0.0044	0.0118	0.1609	0.0046	0.007	0.0054	0.0801	0.0101	0.0066	0.0031	0.0023	0.1636	0.0706	0.007	0.0074	0.0059	0.0153	0.0065	0.0072	0.172
4	rs16996651	101111790	1.33	0.0155300746431737	1.99	0.00706868122889997	2.69740023861069	0.408962736705235	0.116	0.1094	0.0045	0.0026	0.0086	0.004	0.0044	0.0118	0.1608	0.0046	0.007	0.0054	0.08	0.0102	0.0066	0.003	0.0023	0.1637	0.0707	0.007	0.0074	0.0059	0.0154	0.0065	0.0072	0.172
4	rs17544029	101114233	1.34	0.0126086829379652	1.99	0.00706868122889997	2.64758891410291	0.371886772123431	0.1163	0.1095	0.0045	0.0026	0.0086	0.0038	0.0043	0.0119	0.1605	0.0046	0.007	0.0053	0.0798	0.0102	0.0066	0.0029	0.0022	0.164	0.0709	0.0069	0.0074	0.0059	0.0155	0.0065	0.0072	0.172
4	rs17621450	101114672	1.34	0.0126086829379652	1.98	0.00836435616900225	2.64382501641067	0.365321099287095	0.1164	0.1095	0.0045	0.0026	0.0086	0.0038	0.0043	0.0119	0.1604	0.0046	0.007	0.0053	0.0798	0.0102	0.0066	0.0029	0.0022	0.164	0.0709	0.0069	0.0074	0.0059	0.0155	0.0065	0.0072	0.172
4	rs4699781	101115779	1.34	0.0126086829379652	1.98	0.00836435616900225	2.65500005696367	0.394864686318367	0.1166	0.1095	0.0045	0.0026	0.0086	0.0038	0.0043	0.0119	0.1604	0.0046	0.007	0.0053	0.0798	0.0102	0.0066	0.0029	0.0022	0.164	0.0708	0.0069	0.0074	0.0059	0.0155	0.0065	0.0072	0.172
4	rs6818742	101120194	1.34	0.0126086829379652	1.98	0.00836435616900225	2.70314230080138	0.315237788631086	0.1166	0.1095	0.0045	0.0025	0.0086	0.0036	0.0043	0.0119	0.1606	0.0046	0.007	0.0053	0.0804	0.0102	0.0065	0.0028	0.0022	0.1644	0.071	0.0069	0.0074	0.0055	0.0155	0.0065	0.0072	0.1713
4	rs72688322	101123007	1.34	0.0126086829379652	2	0.0059505870552649	2.65852559956825	0.26512132451297	0.1166	0.1096	0.0045	0.0025	0.0087	0.0036	0.0043	0.0119	0.1605	0.0047	0.007	0.0053	0.0803	0.0102	0.0065	0.0028	0.0022	0.1645	0.0711	0.0069	0.0074	0.0055	0.0156	0.0065	0.0072	0.1712
4	rs77068237	101128044	1.34	0.0126086829379652	1.99	0.00706868122889997	2.66472914472154	0.280716080362443	0.1167	0.1097	0.0046	0.0025	0.0087	0.0036	0.0043	0.0119	0.1605	0.0047	0.007	0.0053	0.0801	0.0103	0.0065	0.0028	0.0022	0.1645	0.0711	0.0069	0.0074	0.0055	0.0156	0.0065	0.0072	0.1711
4	rs72688335	101132538	1.35	0.0101676395195569	1.96	0.0115782121750397	2.54294289824352	0.300618221720003	0.1169	0.11	0.0048	0.0025	0.0087	0.0035	0.0043	0.0118	0.1606	0.0048	0.007	0.0055	0.0798	0.0105	0.0064	0.0028	0.0023	0.1646	0.071	0.0068	0.0075	0.0054	0.0157	0.0065	0.0071	0.1701
4	rs59215427	101132753	1.35	0.0101676395195569	1.95	0.0135455391204581	2.60954001876598	0.292678604437585	0.117	0.1102	0.0049	0.0025	0.0087	0.0035	0.0043	0.0118	0.1606	0.0048	0.007	0.0056	0.0797	0.0107	0.0063	0.0028	0.0023	0.1646	0.071	0.0068	0.0075	0.0053	0.0158	0.0066	0.007	0.1698
4	rs74426724	101133129	1.35	0.0101676395195569	1.95	0.0135455391204581	2.5437825789278	0.320560769884433	0.1173	0.1104	0.005	0.0025	0.0088	0.0034	0.0041	0.0118	0.1602	0.0049	0.007	0.0058	0.0794	0.0109	0.0063	0.0028	0.0024	0.1646	0.0711	0.0068	0.0076	0.0054	0.016	0.0066	0.0069	0.1689
4	rs4352484	101133509	1.36	0.00814278879713251	1.95	0.0135455391204581	2.41041955734991	0.36658116032061	0.1178	0.1106	0.0051	0.0025	0.0088	0.0033	0.004	0.0118	0.1597	0.005	0.0069	0.0061	0.0791	0.011	0.0062	0.0028	0.0024	0.1646	0.0712	0.0068	0.0077	0.0056	0.0162	0.0066	0.0069	0.168
4	rs6828952	101133699	1.36	0.00814278879713251	1.96	0.0115782121750397	2.34920916698356	0.413518225962656	0.1184	0.1106	0.0051	0.0025	0.0089	0.0032	0.0039	0.0119	0.1593	0.0051	0.0071	0.0061	0.0787	0.0112	0.0063	0.0028	0.0025	0.1641	0.0712	0.0068	0.008	0.0056	0.0163	0.0067	0.0071	0.1673
4	rs114389567	101134543	1.36	0.00814278879713251	1.96	0.0115782121750397	2.32397884868648	0.410913404832249	0.1207	0.1111	0.0049	0.0024	0.0089	0.0032	0.0034	0.0123	0.1588	0.0051	0.0074	0.006	0.0778	0.0115	0.0068	0.0028	0.0031	0.1636	0.0727	0.0064	0.008	0.0057	0.0163	0.0062	0.0067	0.1651
4	rs76293210	101136083	1.35	0.0101676395195569	1.96	0.0115782121750397	2.89678947149865	0.369863050642784	0.1224	0.1114	0.0046	0.0023	0.0089	0.0033	0.0031	0.0127	0.1584	0.0051	0.0078	0.0059	0.077	0.0117	0.0071	0.0028	0.0035	0.1632	0.0738	0.0061	0.008	0.0058	0.0162	0.0058	0.0064	0.1634
4	rs4394005	101137549	1.35	0.0101676395195569	1.96	0.0115782121750397	2.89678947149865	0.370368689147405	0.1224	0.1114	0.0046	0.0023	0.0089	0.0032	0.0031	0.0127	0.1584	0.0051	0.0078	0.0059	0.077	0.0117	0.0071	0.0028	0.0036	0.1632	0.0738	0.0061	0.008	0.0058	0.0162	0.0057	0.0064	0.1633
4	rs116257404	101138826	1.35	0.0101676395195569	1.96	0.0115782121750397	2.90640115226161	0.372519822611965	0.1224	0.1114	0.0046	0.0023	0.0089	0.0032	0.0031	0.0127	0.1584	0.0051	0.0078	0.0059	0.077	0.0117	0.0071	0.0028	0.0036	0.1632	0.0738	0.0061	0.008	0.0058	0.0162	0.0057	0.0064	0.1633
4	rs76759805	101149621	1.34	0.0126086829379652	1.96	0.0115782121750397	2.91052331976339	0.403514393819479	0.1225	0.1114	0.0046	0.0023	0.0089	0.0032	0.0031	0.0128	0.1584	0.0051	0.0078	0.0059	0.077	0.0119	0.007	0.0028	0.0036	0.1632	0.0738	0.0061	0.008	0.0058	0.0162	0.0057	0.0064	0.1632
4	rs4440226	101153391	1.34	0.0126086829379652	1.95	0.0135455391204581	2.91077320348415	0.4399413026723	0.1226	0.1114	0.0046	0.0023	0.0089	0.0032	0.0031	0.0128	0.1584	0.0051	0.0078	0.0059	0.077	0.012	0.007	0.0028	0.0036	0.1632	0.0738	0.0061	0.008	0.0058	0.0161	0.0057	0.0064	0.1632
4	rs7662789	101158408	1.34	0.0126086829379652	1.95	0.0135455391204581	2.91177280163721	0.441665287460295	0.1226	0.1114	0.0046	0.0023	0.0089	0.0032	0.0031	0.0128	0.1584	0.0051	0.0078	0.0059	0.077	0.012	0.007	0.0028	0.0036	0.1632	0.0738	0.0061	0.008	0.0058	0.0161	0.0057	0.0064	0.1632
4	rs7685286	101158523	1.34	0.0126086829379652	1.95	0.0135455391204581	2.91189775852337	0.441134639423571	0.1226	0.1114	0.0046	0.0023	0.0089	0.0032	0.0031	0.0128	0.1584	0.0051	0.0078	0.0059	0.077	0.012	0.007	0.0028	0.0036	0.1632	0.0738	0.0061	0.008	0.0058	0.0161	0.0057	0.0064	0.1632
4	rs62304780	101161689	1.34	0.0126086829379652	1.95	0.0135455391204581	2.86328504372478	0.449778600898753	0.1226	0.1113	0.0046	0.0023	0.0089	0.0033	0.0031	0.0128	0.1583	0.0051	0.0078	0.0059	0.077	0.012	0.007	0.0028	0.0036	0.163	0.0739	0.0061	0.008	0.0058	0.0162	0.0057	0.0065	0.1632
4	rs4521351	101168793	1.34	0.0126086829379652	1.95	0.0135455391204581	2.79156414620577	0.44924538265958	0.1227	0.1112	0.0046	0.0023	0.0089	0.0033	0.0031	0.0129	0.1583	0.0051	0.0078	0.0059	0.0769	0.0121	0.007	0.0028	0.0036	0.1629	0.0739	0.006	0.008	0.0058	0.0164	0.0057	0.0066	0.1631
4	rs4437262	101179361	1.35	0.0101676395195569	1.95	0.0135455391204581	2.75781385184006	0.444985676013186	0.1228	0.1111	0.0046	0.0023	0.0089	0.0033	0.0031	0.0128	0.1582	0.0052	0.0078	0.0059	0.077	0.0121	0.0069	0.0028	0.0036	0.163	0.074	0.0059	0.008	0.0058	0.0165	0.0057	0.0066	0.1629
4	rs56033745	101180704	1.35	0.0101676395195569	1.94	0.0157887033265428	2.73632266895248	0.443258249131736	0.1228	0.1111	0.0046	0.0023	0.0089	0.0033	0.0031	0.0129	0.1582	0.0051	0.0078	0.0059	0.0771	0.0121	0.0069	0.0028	0.0036	0.163	0.074	0.0059	0.008	0.0058	0.0165	0.0057	0.0066	0.1629
4	rs10005563	101193009	1.35	0.0101676395195569	1.94	0.0157887033265428	2.69849949618472	0.519218779517228	0.123	0.1112	0.0042	0.0022	0.0091	0.0032	0.0029	0.0126	0.1587	0.0051	0.0075	0.006	0.0773	0.0123	0.0066	0.0023	0.0036	0.1632	0.0737	0.0058	0.0081	0.0061	0.0169	0.0055	0.0072	0.1625
4	rs72688401	101193577	1.35	0.0101676395195569	1.94	0.0157887033265428	2.71867654760491	0.48057922384271	0.1233	0.111	0.004	0.0021	0.0091	0.0031	0.0028	0.0125	0.1591	0.0049	0.0074	0.0058	0.0776	0.0123	0.0066	0.0021	0.0036	0.1638	0.0734	0.0058	0.0082	0.0062	0.0169	0.0055	0.0073	0.1624
4	rs58446349	101194051	1.35	0.0101676395195569	1.94	0.0157887033265428	2.72026818470378	0.506117140511513	0.1235	0.1108	0.0038	0.0021	0.0091	0.0029	0.0027	0.0125	0.1594	0.0048	0.0073	0.0058	0.0777	0.0124	0.0065	0.002	0.0036	0.1642	0.0732	0.0058	0.0082	0.0063	0.017	0.0054	0.0075	0.1622
4	rs4699787	101194439	1.35	0.0101676395195569	1.94	0.0157887033265428	2.69288249447383	0.506529578772259	0.1235	0.1107	0.0038	0.0021	0.009	0.0029	0.0027	0.0125	0.1594	0.0048	0.0073	0.0058	0.0778	0.0124	0.0065	0.0019	0.0036	0.1645	0.0732	0.0058	0.0083	0.0062	0.017	0.0054	0.0075	0.1622
4	rs9884676	101198543	1.35	0.0101676395195569	1.94	0.0157887033265428	2.70632034820441	0.531568888914289	0.1236	0.1108	0.0038	0.0021	0.009	0.0029	0.0027	0.0125	0.1594	0.0048	0.0072	0.0057	0.0778	0.0124	0.0065	0.0019	0.0035	0.1647	0.0732	0.0059	0.0083	0.0062	0.017	0.0054	0.0075	0.1621
4	rs72690305	101203376	1.35	0.0101676395195569	1.94	0.0157887033265428	2.651718936401	0.502134642320138	0.1236	0.1108	0.0039	0.002	0.009	0.0028	0.0027	0.0127	0.1595	0.0047	0.0072	0.0057	0.0773	0.0124	0.0065	0.002	0.0035	0.1649	0.0733	0.0058	0.0084	0.0062	0.0171	0.0054	0.0076	0.1617
4	rs75238261	101205305	1.35	0.0101676395195569	1.94	0.0157887033265428	2.66424243318781	0.480714883228163	0.1236	0.1109	0.0038	0.002	0.009	0.0028	0.0027	0.0127	0.1595	0.0047	0.0072	0.0057	0.0773	0.0124	0.0064	0.002	0.0035	0.1649	0.0733	0.0058	0.0084	0.0062	0.0171	0.0054	0.0076	0.1617
4	rs59475775	101210648	1.34	0.0126086829379652	1.93	0.0183364304120797	2.70925493300424	0.499529765467314	0.1238	0.1109	0.0038	0.0019	0.0092	0.0027	0.0026	0.0127	0.1595	0.0048	0.007	0.0058	0.0773	0.0124	0.0063	0.0019	0.0034	0.1653	0.0733	0.0058	0.0084	0.0063	0.0171	0.0054	0.0077	0.1613
4	rs7687414	101211553	1.34	0.0126086829379652	1.93	0.0183364304120797	2.69532423340603	0.488463751739103	0.1239	0.111	0.0038	0.0019	0.0091	0.0027	0.0026	0.0127	0.1594	0.0048	0.007	0.0059	0.0775	0.0124	0.0063	0.0019	0.0034	0.1654	0.0733	0.0058	0.0084	0.0063	0.0171	0.0054	0.0076	0.1612
4	rs6837913	101216177	1.35	0.0101676395195569	1.93	0.0183364304120797	2.65962002305784	0.511072010681904	0.1242	0.111	0.0038	0.0019	0.0091	0.0026	0.0025	0.0128	0.1593	0.0048	0.0069	0.0059	0.0774	0.0124	0.0062	0.0018	0.0033	0.1654	0.0735	0.0058	0.0084	0.0064	0.0173	0.0054	0.0077	0.161
4	rs72915558	101218287	1.35	0.0101676395195569	1.93	0.0183364304120797	2.45383364046353	0.660123762189838	0.1255	0.1107	0.004	0.0018	0.0084	0.0024	0.0024	0.0132	0.1574	0.005	0.0064	0.0062	0.0769	0.0125	0.0058	0.0016	0.0031	0.1659	0.0746	0.0057	0.0087	0.0075	0.0177	0.0053	0.0082	0.1598
4	rs78453182	101219039	1.35	0.0101676395195569	1.93	0.0183364304120797	2.50381366297674	0.620679683143514	0.1264	0.1103	0.004	0.0017	0.008	0.0022	0.0023	0.0134	0.1571	0.0054	0.0064	0.0063	0.076	0.0124	0.0055	0.0015	0.0029	0.1664	0.075	0.0058	0.0088	0.0078	0.0179	0.0051	0.0084	0.1597
4	rs72690315	101219537	1.34	0.0126086829379652	1.92	0.0212190116555535	2.65791764577284	0.642296798353956	0.127	0.1101	0.0041	0.0017	0.0078	0.0021	0.0023	0.0136	0.1568	0.0057	0.0062	0.0063	0.0754	0.0122	0.0053	0.0015	0.0028	0.1667	0.0754	0.0058	0.0089	0.008	0.018	0.005	0.0085	0.1597
4	rs58143459	101223313	1.34	0.0126086829379652	1.91	0.0244682236684294	2.97092733520355	0.601532147673551	0.1277	0.1099	0.0041	0.0016	0.0075	0.0019	0.0022	0.0135	0.1567	0.0058	0.006	0.0065	0.0748	0.0118	0.005	0.0014	0.0027	0.1672	0.0758	0.0058	0.0089	0.0083	0.0182	0.005	0.0086	0.1599
4	rs7664509	101226127	1.34	0.0126086829379652	1.91	0.0244682236684294	3.01122976747239	0.616348318623098	0.1277	0.1099	0.0041	0.0015	0.0075	0.0019	0.0022	0.0135	0.1566	0.0058	0.006	0.0065	0.0747	0.0117	0.005	0.0014	0.0027	0.1674	0.076	0.0058	0.0089	0.0084	0.0182	0.005	0.0086	0.1598
4	rs117046925	101228459	1.34	0.0126086829379652	1.91	0.0244682236684294	3.10197562684141	0.618080006690201	0.1277	0.1099	0.0041	0.0015	0.0075	0.0018	0.0022	0.0135	0.1565	0.0058	0.006	0.0066	0.0746	0.0117	0.0049	0.0014	0.0027	0.1675	0.0761	0.0058	0.009	0.0084	0.0182	0.0051	0.0086	0.1598
4	rs73835404	101228930	1.34	0.0126086829379652	1.9	0.0281172319502089	3.10936059043221	0.630378716855373	0.1277	0.1099	0.0041	0.0015	0.0075	0.0018	0.0022	0.0134	0.1565	0.0058	0.006	0.0066	0.0745	0.0117	0.0049	0.0014	0.0027	0.1676	0.0761	0.0058	0.009	0.0084	0.0182	0.0051	0.0086	0.1598
4	rs4235455	101229453	1.33	0.0155300746431737	1.9	0.0281172319502089	3.13473703422191	0.663350387427921	0.1277	0.1099	0.0041	0.0015	0.0075	0.0018	0.0022	0.0133	0.1565	0.0058	0.006	0.0066	0.0746	0.0118	0.0049	0.0014	0.0027	0.1676	0.0762	0.0058	0.009	0.0084	0.0182	0.005	0.0087	0.1598
4	rs114816983	101233979	1.33	0.0155300746431737	1.89	0.0322004798625665	3.28511912485048	0.722927875368149	0.128	0.11	0.0041	0.0015	0.0075	0.0017	0.0021	0.0132	0.1563	0.006	0.0059	0.0067	0.0744	0.0116	0.0049	0.0014	0.0026	0.1677	0.0765	0.0058	0.009	0.0084	0.0183	0.0052	0.0088	0.1595
4	rs72690328	101236577	1.33	0.0155300746431737	1.88	0.0367535648830228	3.52531164760457	0.851366505467869	0.1283	0.1102	0.0041	0.0014	0.0075	0.0016	0.0019	0.013	0.1561	0.0063	0.0057	0.0068	0.074	0.0114	0.0048	0.0013	0.0025	0.1678	0.077	0.0059	0.0089	0.0085	0.0187	0.0054	0.0089	0.1591
4	rs75341756	101237250	1.33	0.0155300746431737	1.88	0.0367535648830228	3.40357945606211	0.762208295960915	0.1284	0.1101	0.0041	0.0014	0.0075	0.0016	0.0019	0.0129	0.1562	0.0063	0.0057	0.0069	0.0742	0.0113	0.0048	0.0013	0.0026	0.1677	0.0771	0.0059	0.0089	0.0083	0.0187	0.0054	0.0087	0.159
4	rs11934976	101237598	1.33	0.0155300746431737	1.87	0.04181310425502	3.30091467197759	0.802391930102571	0.1285	0.11	0.0041	0.0014	0.0075	0.0016	0.002	0.0129	0.1565	0.0063	0.0057	0.0069	0.0743	0.0113	0.0048	0.0013	0.0026	0.1677	0.0771	0.0059	0.0089	0.0082	0.0187	0.0055	0.0086	0.159
4	rs11945180	101238386	1.32	0.0190014594100302	1.87	0.04181310425502	3.48039449974517	0.715604778542521	0.129	0.1101	0.0036	0.0014	0.0075	0.0016	0.002	0.0131	0.1563	0.0065	0.0056	0.0069	0.0744	0.011	0.0048	0.0013	0.0025	0.1677	0.0774	0.0058	0.0089	0.008	0.019	0.0055	0.0086	0.1587
4	rs55702424	101240109	1.32	0.0190014594100302	1.87	0.04181310425502	3.4984212957584	0.752836250935614	0.1291	0.1101	0.0036	0.0014	0.0075	0.0016	0.002	0.0131	0.1562	0.0066	0.0055	0.0069	0.0744	0.0109	0.0048	0.0013	0.0025	0.1677	0.0774	0.0058	0.0088	0.008	0.019	0.0056	0.0086	0.1586
4	rs7681789	101241144	1.32	0.0190014594100302	1.87	0.04181310425502	3.50158191969547	0.768571353376169	0.1292	0.1101	0.0036	0.0014	0.0075	0.0016	0.002	0.0131	0.1562	0.0066	0.0055	0.0069	0.0745	0.0109	0.0048	0.0013	0.0025	0.1677	0.0773	0.0058	0.0088	0.008	0.019	0.0056	0.0086	0.1585
4	rs4385072	101244780	1.32	0.0190014594100302	1.87	0.04181310425502	3.42254221483885	0.701603093372534	0.1297	0.1103	0.0036	0.0013	0.0075	0.0016	0.002	0.0133	0.156	0.0065	0.0053	0.0067	0.0747	0.0108	0.0049	0.0013	0.0025	0.167	0.0777	0.0058	0.0088	0.008	0.0189	0.0059	0.0086	0.1585
4	rs72690338	101248462	1.32	0.0190014594100302	1.87	0.04181310425502	2.97092733520355	0.624873440676593	0.1301	0.1106	0.0036	0.0013	0.0072	0.0016	0.0019	0.013	0.1566	0.0063	0.0051	0.006	0.075	0.0106	0.005	0.0014	0.0024	0.1671	0.0781	0.0057	0.0086	0.0079	0.0188	0.0064	0.0085	0.1584
4	rs115186080	101249221	1.32	0.0190014594100302	1.87	0.04181310425502	2.91614723323997	0.601101894320964	0.1301	0.1106	0.0036	0.0013	0.0072	0.0016	0.0019	0.0129	0.1566	0.0063	0.005	0.0058	0.0751	0.0106	0.005	0.0015	0.0024	0.1671	0.0782	0.0058	0.0086	0.0078	0.0188	0.0065	0.0085	0.1584
4	rs113765489	101259542	1.32	0.0190014594100302	1.87	0.04181310425502	2.85744297615887	0.533518189909314	0.1303	0.1108	0.0036	0.0013	0.007	0.0016	0.0019	0.0128	0.1569	0.0062	0.0049	0.0054	0.0753	0.0105	0.005	0.0015	0.0023	0.1672	0.0783	0.0058	0.0085	0.0077	0.0188	0.0068	0.0084	0.1583
4	rs75660570	101261577	1.32	0.0190014594100302	1.87	0.04181310425502	2.86714025922268	0.529899476432986	0.1304	0.1108	0.0036	0.0013	0.007	0.0016	0.0019	0.0127	0.1568	0.0062	0.0049	0.0053	0.0753	0.0105	0.005	0.0015	0.0023	0.1672	0.0784	0.0058	0.0085	0.0077	0.0189	0.0068	0.0084	0.1583
4	rs115213247	101265629	1.32	0.0190014594100302	1.87	0.04181310425502	2.85992852952543	0.525176609569361	0.1304	0.1108	0.0036	0.0013	0.007	0.0016	0.0019	0.0127	0.1569	0.0062	0.0049	0.0053	0.0753	0.0104	0.005	0.0015	0.0023	0.1672	0.0784	0.0057	0.0085	0.0077	0.0189	0.0069	0.0084	0.1583
4	rs71614647	101269870	1.32	0.0190014594100302	1.87	0.04181310425502	2.84738305165216	0.5164535257549	0.1305	0.1108	0.0036	0.0013	0.007	0.0016	0.0019	0.0126	0.157	0.0062	0.0049	0.0052	0.0754	0.0104	0.005	0.0015	0.0023	0.1672	0.0785	0.0057	0.0085	0.0077	0.0189	0.0069	0.0084	0.1583
4	rs72690360	101270216	1.32	0.0190014594100302	1.88	0.0367535648830228	2.85918279616169	0.517006279048997	0.1304	0.1108	0.0036	0.0013	0.0069	0.0016	0.0019	0.0126	0.157	0.0062	0.0049	0.0052	0.0754	0.0104	0.005	0.0015	0.0023	0.1672	0.0785	0.0057	0.0085	0.0077	0.0189	0.0069	0.0084	0.1582
4	rs72690369	101278554	1.32	0.0190014594100302	1.88	0.0367535648830228	2.8854423504782	0.583667595957044	0.1305	0.1106	0.0036	0.0013	0.0069	0.0016	0.0019	0.0127	0.1571	0.0062	0.0049	0.005	0.0759	0.0103	0.0051	0.0015	0.0022	0.1671	0.0785	0.0056	0.0085	0.0078	0.0189	0.007	0.0084	0.158
4	rs4516726	101279241	1.32	0.0190014594100302	1.89	0.0322004798625665	2.84936936167891	0.568620763111842	0.1305	0.1106	0.0036	0.0014	0.0069	0.0016	0.0019	0.0127	0.1571	0.0062	0.0049	0.005	0.0759	0.0103	0.0051	0.0016	0.0023	0.1671	0.0785	0.0056	0.0085	0.0077	0.0188	0.007	0.0084	0.158
4	rs11097715	101298069	1.31	0.0230977109933789	1.89	0.0322004798625665	2.82196996801881	0.534075459298348	0.1306	0.1105	0.0037	0.0014	0.0067	0.0017	0.0019	0.0124	0.1571	0.0062	0.005	0.005	0.076	0.0104	0.005	0.0017	0.0022	0.1673	0.0787	0.0054	0.0085	0.0079	0.019	0.007	0.0083	0.1577
4	rs74682080	101316598	1.31	0.0230977109933789	1.89	0.0322004798625665	2.95899317310905	0.547633252704308	0.1307	0.1105	0.0037	0.0014	0.0066	0.0016	0.0019	0.0123	0.157	0.0062	0.005	0.0048	0.076	0.0103	0.0049	0.0017	0.0021	0.1676	0.0788	0.0053	0.0086	0.008	0.0189	0.0069	0.0083	0.1579
4	rs10433978	101329308	1.31	0.0230977109933789	1.91	0.0244682236684294	3.02410941449555	0.572019245973687	0.1307	0.1105	0.0037	0.0014	0.0064	0.0017	0.0019	0.0123	0.1569	0.0062	0.005	0.0048	0.0759	0.0103	0.0049	0.0017	0.0021	0.1678	0.0789	0.0052	0.0086	0.0081	0.0189	0.0069	0.0084	0.1581
4	rs115217980	101338535	1.31	0.0230977109933789	1.95	0.0135455391204581	3.08074035032277	0.558032418122492	0.1307	0.1105	0.0037	0.0014	0.0063	0.0017	0.0019	0.0123	0.1569	0.0062	0.005	0.0047	0.0759	0.0103	0.0049	0.0017	0.0021	0.1678	0.0789	0.0052	0.0086	0.0081	0.0189	0.0069	0.0084	0.1581
4	rs75944035	101339134	1.31	0.0230977109933789	1.99	0.00706868122889997	3.16990224830234	0.560287182703229	0.1307	0.1105	0.0037	0.0013	0.0063	0.0016	0.0019	0.0123	0.1569	0.0062	0.005	0.0047	0.0759	0.0103	0.0048	0.0017	0.0021	0.1678	0.0789	0.0052	0.0086	0.0082	0.0189	0.0069	0.0084	0.1581
4	rs2163881	101341385	1.31	0.0230977109933789	1.99	0.00706868122889997	3.2329659149494	0.571877544373897	0.1308	0.1105	0.0037	0.0013	0.0063	0.0016	0.0019	0.0123	0.157	0.0062	0.005	0.0047	0.0758	0.0104	0.0048	0.0017	0.002	0.1679	0.079	0.0052	0.0086	0.0083	0.0189	0.0069	0.0084	0.1582
4	rs924535	101349556	1.31	0.0230977109933789	1.99	0.00706868122889997	3.09357821033143	0.531290562561361	0.1308	0.1105	0.0037	0.0013	0.0062	0.0017	0.0018	0.0123	0.1572	0.0061	0.005	0.0046	0.0758	0.0104	0.0047	0.0017	0.0019	0.1679	0.0792	0.0051	0.0086	0.0082	0.019	0.0068	0.0083	0.1583
4	rs77122638	101362463	1.31	0.0230977109933789	1.99	0.00706868122889997	3.07959713130472	0.532404085931202	0.1308	0.1105	0.0037	0.0013	0.0062	0.0017	0.0018	0.0123	0.1572	0.0061	0.005	0.0046	0.0757	0.0104	0.0047	0.0017	0.0019	0.168	0.0793	0.0051	0.0086	0.0082	0.019	0.0068	0.0083	0.1584
4	rs72690400	101365470	1.31	0.0230977109933789	1.99	0.00706868122889997	3.07045579834027	0.529065261858907	0.1307	0.1105	0.0037	0.0013	0.0062	0.0017	0.0018	0.0123	0.1572	0.0061	0.005	0.0046	0.0757	0.0104	0.0047	0.0017	0.0019	0.168	0.0793	0.0051	0.0086	0.0082	0.019	0.0068	0.0083	0.1585
4	rs357654	101383632	1.31	0.0230977109933789	1.99	0.00706868122889997	2.94293576189193	0.523650891248336	0.1305	0.1104	0.0037	0.0013	0.0061	0.0017	0.0018	0.0123	0.1574	0.006	0.005	0.0045	0.0756	0.0104	0.0047	0.0018	0.0019	0.1683	0.0795	0.005	0.0086	0.0081	0.0189	0.0068	0.0082	0.1587
4	rs76720350	101395670	1.31	0.0230977109933789	2.01	0.00498975991083376	2.9441893230515	0.493101014118184	0.1306	0.1105	0.0037	0.0013	0.006	0.0017	0.0018	0.0123	0.1574	0.0059	0.005	0.0045	0.0755	0.0104	0.0047	0.0018	0.0018	0.1683	0.0795	0.005	0.0086	0.0081	0.0189	0.0068	0.0082	0.1587
4	rs56358101	101414398	1.31	0.0230977109933789	2.02	0.00416756038304513	2.84812786966736	0.500214924685902	0.1305	0.1105	0.0038	0.0014	0.0058	0.0018	0.0018	0.0123	0.1576	0.0058	0.005	0.0046	0.0754	0.0105	0.0046	0.0019	0.0018	0.1683	0.0799	0.0049	0.0086	0.008	0.019	0.0068	0.0081	0.1588
4	rs76599053	101417485	1.31	0.0230977109933789	2.02	0.00416756038304513	2.84365983042255	0.49884484575666	0.1304	0.1105	0.0038	0.0014	0.0058	0.0018	0.0018	0.0123	0.1576	0.0058	0.005	0.0046	0.0754	0.0105	0.0046	0.0019	0.0018	0.1683	0.0799	0.0049	0.0086	0.008	0.019	0.0068	0.0081	0.1588
4	rs72692143	101423263	1.3	0.0278985669207799	2.02	0.00416756038304513	2.80242971661462	0.523789546942381	0.1304	0.1105	0.0038	0.0014	0.0058	0.0018	0.0018	0.0123	0.1575	0.0058	0.005	0.0047	0.0754	0.0105	0.0046	0.0019	0.0018	0.1683	0.0799	0.0049	0.0086	0.008	0.019	0.0068	0.0081	0.1588
4	Affx-23025325	101439754	1.3	0.0278985669207799	2.02	0.00416756038304513	2.76556304562754	0.606126067705173	0.1303	0.1106	0.0039	0.0014	0.0056	0.0018	0.0018	0.0123	0.1577	0.0057	0.005	0.0048	0.0753	0.0105	0.0046	0.002	0.0018	0.1682	0.0802	0.0049	0.0086	0.008	0.0188	0.0067	0.008	0.1588
4	rs72617737	101445627	1.3	0.0278985669207799	2	0.0059505870552649	2.73718134374103	0.602249399442963	0.1303	0.1105	0.0039	0.0014	0.0056	0.0018	0.0018	0.0123	0.1579	0.0056	0.005	0.0048	0.0748	0.0105	0.0046	0.002	0.0018	0.1682	0.0809	0.0049	0.0086	0.008	0.0187	0.0067	0.008	0.1588
4	rs115108452	101452787	1.3	0.0278985669207799	2	0.0059505870552649	2.62599912610726	0.517697429992464	0.1304	0.1105	0.0039	0.0014	0.0056	0.0018	0.0018	0.0123	0.1579	0.0056	0.0049	0.0048	0.0749	0.0105	0.0046	0.002	0.0018	0.1681	0.0809	0.0048	0.0086	0.0079	0.0187	0.0067	0.008	0.1588
4	rs1501084	101463096	1.29	0.0334881679242526	2	0.0059505870552649	1.78839822433016	0.428845307047867	0.1309	0.1104	0.004	0.0013	0.0055	0.0017	0.0017	0.0123	0.1578	0.0054	0.0049	0.005	0.0765	0.0105	0.0045	0.002	0.0019	0.1675	0.0816	0.0048	0.0085	0.0068	0.0185	0.0065	0.0079	0.1589
4	rs1501083	101466755	1.29	0.0334881679242526	2	0.0059505870552649	1.8297104198249	0.431216622713537	0.1309	0.1102	0.004	0.0013	0.0054	0.0017	0.0017	0.0123	0.1577	0.0054	0.0049	0.0051	0.0769	0.0105	0.0045	0.0019	0.0019	0.1675	0.0815	0.0049	0.0085	0.0069	0.0186	0.0066	0.0079	0.1587
4	rs7660202	101480368	1.28	0.0399545156677779	2	0.0059505870552649	2.18678437048491	0.697889694450435	0.1306	0.1098	0.0042	0.0013	0.0054	0.0016	0.0017	0.0125	0.1572	0.0053	0.005	0.0055	0.0778	0.0106	0.0045	0.0019	0.002	0.1672	0.0811	0.0051	0.0084	0.0075	0.0186	0.0069	0.0079	0.1579
4	rs1909909	101485612	1.28	0.0399545156677779	2	0.0059505870552649	2.16782989430761	0.713217157954414	0.1305	0.1086	0.0044	0.0013	0.0053	0.0016	0.0016	0.0126	0.1579	0.0052	0.005	0.0055	0.0786	0.0106	0.0044	0.002	0.002	0.1673	0.081	0.005	0.0083	0.0077	0.0186	0.007	0.0078	0.1576
4	rs1846876	101486403	1.28	0.0399545156677779	2.01	0.00498975991083376	2.15757586915572	0.701008652442496	0.1303	0.1084	0.0043	0.0012	0.0053	0.0016	0.0016	0.0126	0.1579	0.0052	0.005	0.0055	0.0786	0.0106	0.0044	0.002	0.0021	0.1674	0.0812	0.005	0.0083	0.0077	0.0186	0.007	0.0078	0.1577
4	rs6822413	101486787	1.28	0.0399545156677779	2.01	0.00498975991083376	2.14642844107668	0.698632020160294	0.1303	0.1083	0.0045	0.0012	0.0052	0.0016	0.0016	0.0126	0.1579	0.0052	0.005	0.0054	0.0786	0.0106	0.0044	0.002	0.0021	0.1675	0.0813	0.005	0.0083	0.0076	0.0186	0.0071	0.0078	0.1577
4	rs1501113	101499848	1.28	0.0399545156677779	2.01	0.00498975991083376	1.93467023501702	0.647837353449546	0.1304	0.1077	0.0043	0.0012	0.005	0.0018	0.0016	0.0127	0.1581	0.005	0.005	0.0054	0.0792	0.0104	0.0046	0.0021	0.0022	0.1674	0.0814	0.0051	0.0082	0.0073	0.0184	0.0072	0.0077	0.1579
4	rs2567377	101508721	1.28	0.0399545156677779	2.01	0.00498975991083376	1.78839822433016	0.554795101316123	0.1303	0.1072	0.0042	0.0013	0.0049	0.0019	0.0016	0.0128	0.1578	0.005	0.0049	0.0052	0.0801	0.0103	0.0047	0.0021	0.0023	0.1677	0.0819	0.0051	0.0081	0.0072	0.0185	0.0072	0.0075	0.1577
4	rs2866217	101523312	1.28	0.0399545156677779	2.01	0.00498975991083376	1.70550072671436	0.492281857575945	0.1298	0.1073	0.004	0.0013	0.0048	0.002	0.0016	0.0129	0.1577	0.0048	0.0048	0.0052	0.0807	0.0102	0.0047	0.002	0.0023	0.1683	0.0821	0.005	0.0081	0.0071	0.0188	0.007	0.0072	0.1578
4	rs66722190	101524784	1.28	0.0399545156677779	2.01	0.00498975991083376	1.70413429247743	0.497886361064351	0.1298	0.1073	0.004	0.0013	0.0048	0.002	0.0016	0.0129	0.1577	0.0048	0.0048	0.0052	0.0807	0.0102	0.0047	0.002	0.0023	0.1683	0.0821	0.005	0.0081	0.0071	0.0188	0.007	0.0072	0.1578
4	rs79942953	101528287	1.28	0.0399545156677779	2	0.0059505870552649	1.69489471826224	0.401702735965235	0.1296	0.1072	0.004	0.0013	0.0048	0.002	0.0017	0.013	0.1577	0.0047	0.0048	0.0052	0.0807	0.0102	0.0046	0.002	0.0023	0.1682	0.0822	0.005	0.0081	0.0071	0.0188	0.0071	0.0071	0.1577
4	rs56006806	101532914	1.28	0.0399545156677779	2	0.0059505870552649	1.69867240783243	0.408572907230881	0.1295	0.1072	0.004	0.0014	0.0048	0.002	0.0017	0.013	0.1578	0.0047	0.0048	0.0052	0.0807	0.0102	0.0046	0.002	0.0023	0.1681	0.0823	0.005	0.0082	0.0071	0.0187	0.0071	0.0071	0.1577
4	rs7658792	101551216	1.28	0.0399545156677779	2	0.0059505870552649	1.67020341150794	0.377722227193584	0.1293	0.1068	0.0041	0.0014	0.0048	0.002	0.0018	0.013	0.1577	0.0046	0.0048	0.0051	0.0809	0.0103	0.0047	0.002	0.0023	0.168	0.0827	0.005	0.0082	0.0071	0.0188	0.0072	0.0071	0.1576
4	rs114256892	101573054	1.28	0.0399545156677779	2	0.0059505870552649	1.6987773859032	0.448978836297276	0.1288	0.1066	0.0043	0.0014	0.0049	0.0021	0.0019	0.0131	0.1574	0.0046	0.005	0.0051	0.0812	0.0103	0.0049	0.0021	0.0025	0.1677	0.0827	0.005	0.0082	0.0072	0.0188	0.0075	0.007	0.1571
4	rs13142833	101576294	1.28	0.0399545156677779	2	0.0059505870552649	1.68023190068356	0.480443574353725	0.1287	0.1066	0.0043	0.0014	0.0049	0.0021	0.0019	0.0131	0.1573	0.0045	0.0051	0.0051	0.0812	0.0102	0.0049	0.0021	0.0025	0.1677	0.0827	0.005	0.0083	0.0072	0.0189	0.0076	0.007	0.1571
4	rs12500985	101580249	1.28	0.0399545156677779	2	0.0059505870552649	1.68117315837921	0.479901075409069	0.1287	0.1066	0.0043	0.0014	0.0049	0.0021	0.0019	0.0131	0.1573	0.0045	0.0051	0.0051	0.0812	0.0102	0.0049	0.0021	0.0025	0.1677	0.0827	0.005	0.0083	0.0072	0.0189	0.0076	0.007	0.1571
4	rs116768425	101597810	1.28	0.0399545156677779	2	0.0059505870552649	1.64439502764124	0.460612027286464	0.1284	0.1067	0.0043	0.0015	0.0049	0.0021	0.0019	0.0132	0.1571	0.0045	0.005	0.005	0.0814	0.0102	0.005	0.0021	0.0025	0.1672	0.0828	0.005	0.0083	0.0071	0.0189	0.0078	0.007	0.1569
4	rs72696338	101613866	1.28	0.0399545156677779	1.97	0.00985962558069203	1.65613682089919	0.484925220156508	0.1276	0.107	0.0043	0.0017	0.005	0.0022	0.0019	0.0133	0.1569	0.0045	0.0052	0.005	0.082	0.0102	0.0053	0.0021	0.0025	0.1663	0.0832	0.0051	0.0083	0.0067	0.0191	0.0082	0.007	0.1566
4	rs10030146	101616281	1.28	0.0399545156677779	1.99	0.00706868122889997	1.65655300262764	0.469893597831811	0.1275	0.1071	0.0043	0.0017	0.0051	0.0022	0.0019	0.0134	0.1568	0.0045	0.0052	0.005	0.0819	0.0102	0.0054	0.0021	0.0025	0.1662	0.0833	0.0051	0.0084	0.0066	0.0191	0.0083	0.007	0.1565
4	rs10003587	101621398	1.28	0.0399545156677779	1.99	0.00706868122889997	1.75462870923477	0.461954177620419	0.1273	0.1073	0.0043	0.0017	0.005	0.0022	0.0019	0.0134	0.1569	0.0045	0.0052	0.005	0.0819	0.0103	0.0054	0.0021	0.0025	0.166	0.0833	0.0051	0.0084	0.0066	0.0191	0.0083	0.007	0.1564
4	rs62307310	101621699	1.28	0.0399545156677779	1.99	0.00706868122889997	1.75994025635425	0.461819916532034	0.1273	0.1073	0.0043	0.0017	0.005	0.0022	0.0019	0.0134	0.1569	0.0045	0.0052	0.005	0.0819	0.0103	0.0054	0.0021	0.0025	0.166	0.0833	0.0051	0.0084	0.0066	0.0191	0.0084	0.007	0.1564
4	rs7681329	101630291	1.28	0.0399545156677779	1.99	0.00706868122889997	1.85454501413328	0.484653299930758	0.1271	0.1075	0.0043	0.0017	0.0049	0.0022	0.0019	0.0134	0.1569	0.0045	0.0052	0.005	0.082	0.0103	0.0054	0.0021	0.0025	0.1659	0.0833	0.0051	0.0084	0.0066	0.0191	0.0084	0.007	0.1563
4	rs80150567	101637977	1.28	0.0399545156677779	1.99	0.00706868122889997	1.85184004115328	0.479629885376143	0.1271	0.1075	0.0043	0.0017	0.0049	0.0023	0.0019	0.0134	0.1569	0.0045	0.0052	0.005	0.082	0.0103	0.0054	0.0021	0.0025	0.1658	0.0833	0.0051	0.0084	0.0066	0.0192	0.0084	0.007	0.1563
4	rs187862404	101643170	1.28	0.0399545156677779	1.99	0.00706868122889997	1.85108289116988	0.481936262654494	0.1271	0.1075	0.0043	0.0017	0.0049	0.0023	0.0019	0.0134	0.1568	0.0045	0.0052	0.005	0.082	0.0103	0.0055	0.0021	0.0025	0.1658	0.0833	0.0051	0.0084	0.0066	0.0192	0.0084	0.007	0.1563
4	rs115529311	101649857	1.28	0.0399545156677779	2.01	0.00498975991083376	1.84697450083494	0.476649416105448	0.1271	0.1075	0.0043	0.0017	0.0049	0.0023	0.0019	0.0134	0.1568	0.0045	0.0052	0.005	0.0821	0.0103	0.0055	0.0021	0.0025	0.1657	0.0833	0.0051	0.0085	0.0066	0.0192	0.0084	0.007	0.1562
4	rs72679329	101663905	1.28	0.0399545156677779	2.03	0.00346698247084361	1.79513608266941	0.471917710091798	0.1269	0.1077	0.0043	0.0018	0.0051	0.0023	0.002	0.0134	0.1567	0.0045	0.0051	0.0049	0.0823	0.0103	0.0056	0.0021	0.0025	0.1653	0.0833	0.005	0.0085	0.0066	0.0194	0.0084	0.0069	0.156
4	rs7654751	101680533	1.27	0.0473888655537761	2.03	0.00346698247084361	1.76440627316762	0.484517354557188	0.1267	0.1079	0.0044	0.0019	0.0052	0.0023	0.0021	0.0134	0.1565	0.0045	0.005	0.0048	0.0826	0.0103	0.0057	0.0022	0.0025	0.1649	0.0834	0.0049	0.0086	0.0066	0.0197	0.0085	0.0068	0.1558
4	rs78908508	101681094	1.27	0.0473888655537761	2.03	0.00346698247084361	1.76312986653214	0.484517354557188	0.1267	0.1079	0.0044	0.0019	0.0052	0.0023	0.0021	0.0134	0.1565	0.0045	0.005	0.0048	0.0826	0.0103	0.0057	0.0022	0.0025	0.1649	0.0834	0.0049	0.0086	0.0066	0.0197	0.0085	0.0068	0.1558
4	rs10856959	101691368	1.27	0.0473888655537761	2.03	0.00346698247084361	1.73925690629519	0.467871754230935	0.1266	0.1079	0.0044	0.0019	0.0052	0.0023	0.0021	0.0134	0.1564	0.0045	0.005	0.0048	0.0826	0.0103	0.0057	0.0022	0.0025	0.1649	0.0834	0.0049	0.0086	0.0066	0.0197	0.0085	0.0069	0.1559
4	rs72679349	101698045	1.27	0.0473888655537761	2.03	0.00346698247084361	1.77644150533873	0.434648037229202	0.1266	0.1079	0.0044	0.0019	0.0053	0.0023	0.0021	0.0134	0.1564	0.0045	0.005	0.0048	0.0826	0.0103	0.0057	0.0022	0.0025	0.1648	0.0834	0.0049	0.0086	0.0066	0.0197	0.0085	0.0069	0.1558
4	rs72679351	101704911	1.27	0.0473888655537761	2.04	0.00287259902980889	1.80745792643753	0.393320952643982	0.1266	0.1081	0.0043	0.0019	0.0052	0.0023	0.002	0.0133	0.1564	0.0045	0.005	0.0048	0.083	0.0102	0.0056	0.0022	0.0024	0.1646	0.0836	0.0049	0.0086	0.0064	0.0197	0.0085	0.0071	0.1556
4	rs76603455	101708197	1.27	0.0473888655537761	2.04	0.00287259902980889	1.92918312671021	0.33447320802936	0.1265	0.1087	0.0042	0.0019	0.0051	0.0023	0.002	0.0129	0.1566	0.0045	0.005	0.0047	0.0842	0.01	0.0055	0.0022	0.0023	0.1637	0.0842	0.0049	0.0086	0.0061	0.02	0.0087	0.0075	0.1549
4	rs57655039	101709265	1.27	0.0473888655537761	2.04	0.00287259902980889	1.97201121723092	0.329571962606509	0.1265	0.1089	0.0042	0.0019	0.0051	0.0023	0.002	0.0128	0.1565	0.0045	0.005	0.0047	0.0845	0.0099	0.0055	0.0022	0.0022	0.1634	0.0845	0.0049	0.0086	0.0059	0.02	0.0087	0.0077	0.1548
4	rs75056060	101709878	1.27	0.0473888655537761	2.04	0.00287259902980889	2.06309314522516	0.328960794301341	0.1265	0.1093	0.0041	0.0019	0.0051	0.0022	0.002	0.0128	0.1563	0.0044	0.005	0.0047	0.0845	0.0098	0.0055	0.0022	0.0022	0.1632	0.0846	0.0049	0.0086	0.0059	0.02	0.0088	0.0077	0.1547
4	rs10010623	101712104	1.26	0.0558850734446599	2.04	0.00287259902980889	2.06836790599422	0.343595694495478	0.1264	0.1098	0.0042	0.0019	0.0053	0.0022	0.0019	0.0127	0.1569	0.0045	0.005	0.0048	0.0848	0.0095	0.0056	0.0023	0.0021	0.1623	0.0839	0.005	0.0087	0.0058	0.0203	0.0088	0.008	0.1543
4	rs76977712	101712623	1.26	0.0558850734446599	2.03	0.00346698247084361	2.06298096473099	0.36771626390783	0.1262	0.1099	0.0042	0.0019	0.0053	0.0021	0.0019	0.0126	0.1567	0.0045	0.005	0.0049	0.0848	0.0096	0.0056	0.0023	0.0021	0.1623	0.0838	0.0051	0.0087	0.0058	0.0202	0.0087	0.0081	0.1543
4	rs10005711	101713337	1.26	0.0558850734446599	2.02	0.00416756038304513	1.90980121699115	0.342235157200244	0.1262	0.11	0.0043	0.002	0.0055	0.0021	0.002	0.0126	0.1567	0.0045	0.0051	0.0049	0.0846	0.0098	0.0055	0.0023	0.0021	0.1622	0.0834	0.0052	0.0087	0.0058	0.0204	0.0086	0.0082	0.1542
4	rs6853889	101714921	1.26	0.0558850734446599	2.02	0.00416756038304513	1.48478817747795	0.297766816158571	0.1257	0.1101	0.0047	0.0022	0.0058	0.0022	0.002	0.0125	0.1579	0.0046	0.0053	0.0052	0.0843	0.0097	0.0056	0.0025	0.0022	0.1607	0.0822	0.0055	0.0083	0.0057	0.0206	0.0083	0.0087	0.1545
4	rs4699823	101721140	1.26	0.0558850734446599	2.02	0.00416756038304513	1.33161958319728	0.223527313617888	0.1259	0.1089	0.005	0.0022	0.0061	0.0022	0.0021	0.0125	0.1597	0.0047	0.0052	0.0055	0.085	0.01	0.0052	0.0027	0.0023	0.16	0.0802	0.0058	0.0085	0.0053	0.0209	0.0079	0.0096	0.1532
4	rs76920587	101724393	1.27	0.0473888655537761	2.01	0.00498975991083376	1.35648845008725	0.23599803355432	0.1259	0.1088	0.005	0.0022	0.0061	0.0022	0.0021	0.0125	0.1597	0.0047	0.0052	0.0055	0.0851	0.01	0.0052	0.0027	0.0023	0.1601	0.0801	0.0058	0.0085	0.0053	0.0208	0.0079	0.0096	0.1532
4	rs78680256	101735349	1.27	0.0473888655537761	2.02	0.00416756038304513	1.37199780745819	0.235225998707462	0.1256	0.1085	0.0052	0.0022	0.0062	0.0022	0.0021	0.0125	0.1604	0.0047	0.0052	0.0057	0.0855	0.0101	0.0052	0.0027	0.0024	0.16	0.0795	0.006	0.0085	0.0052	0.0209	0.0078	0.0097	0.1526
4	rs34906832	101738082	1.27	0.0473888655537761	2.02	0.00416756038304513	1.32106946967551	0.266037737420555	0.1255	0.1085	0.0053	0.0022	0.0061	0.0022	0.0021	0.0124	0.1605	0.0047	0.0051	0.0057	0.0855	0.0101	0.0052	0.0027	0.0024	0.16	0.0795	0.006	0.0085	0.0056	0.0208	0.0077	0.0099	0.1525
4	rs76444572	101745827	1.27	0.0473888655537761	2.01	0.00498975991083376	1.31131506001979	0.234895375970561	0.1254	0.1084	0.0053	0.0022	0.0061	0.0022	0.0021	0.0124	0.1608	0.0047	0.0051	0.0057	0.0855	0.0101	0.0052	0.0027	0.0024	0.1601	0.0794	0.0061	0.0085	0.0055	0.0208	0.0077	0.0099	0.1522
4	rs6419156	101748186	1.27	0.0473888655537761	2.02	0.00416756038304513	1.30168333839739	0.243428411070079	0.1253	0.1083	0.0054	0.0022	0.0061	0.0022	0.0021	0.0124	0.1609	0.0047	0.0051	0.0057	0.0856	0.0101	0.0052	0.0027	0.0024	0.1601	0.0793	0.006	0.0085	0.0055	0.0208	0.0077	0.0099	0.1523
4	rs80337694	101770916	1.27	0.0473888655537761	1.99	0.00706868122889997	1.45936226654452	0.287617046972119	0.1244	0.1083	0.0054	0.0022	0.0061	0.0022	0.002	0.0122	0.1623	0.0048	0.0051	0.0059	0.0844	0.0103	0.0053	0.0027	0.0024	0.1602	0.0789	0.0062	0.0083	0.0055	0.0211	0.0077	0.0102	0.1525
4	rs4699140	101795803	1.27	0.0473888655537761	1.99	0.00706868122889997	1.51530941124474	0.318016969964117	0.1238	0.1083	0.0054	0.0022	0.0062	0.0022	0.002	0.012	0.1632	0.0049	0.005	0.0061	0.0836	0.0105	0.0054	0.0027	0.0024	0.1603	0.0787	0.0064	0.0082	0.0055	0.0213	0.0077	0.0104	0.1525
4	rs114932944	101800570	1.27	0.0473888655537761	1.99	0.00706868122889997	1.52398473454457	0.320682052288788	0.124	0.1084	0.0054	0.0022	0.0062	0.0022	0.002	0.0121	0.163	0.0049	0.005	0.0061	0.0837	0.0105	0.0054	0.0027	0.0024	0.1601	0.0787	0.0064	0.0082	0.0055	0.0213	0.0077	0.0104	0.1523
4	rs978155	101800766	1.27	0.0473888655537761	1.98	0.00836435616900225	1.5223693573103	0.320803348217437	0.124	0.1084	0.0054	0.0022	0.0062	0.0022	0.002	0.0121	0.163	0.0049	0.005	0.0061	0.0837	0.0105	0.0054	0.0027	0.0024	0.1601	0.0787	0.0064	0.0082	0.0055	0.0213	0.0077	0.0104	0.1523
4	rs78667637	101810639	1.27	0.0473888655537761	1.98	0.00836435616900225	1.52479265664614	0.309221134621702	0.124	0.1084	0.0054	0.0022	0.0062	0.0022	0.002	0.012	0.1631	0.0049	0.005	0.0061	0.0837	0.0106	0.0054	0.0027	0.0025	0.1601	0.0786	0.0064	0.0082	0.0055	0.0214	0.0077	0.0104	0.1523
4	rs28814048	101831449	1.27	0.0473888655537761	1.97	0.00985962558069203	1.56344926847579	0.296225727407852	0.1238	0.1083	0.0054	0.0022	0.0062	0.0022	0.002	0.012	0.1634	0.0049	0.005	0.0061	0.0835	0.0107	0.0053	0.0026	0.0026	0.1601	0.0784	0.0064	0.0082	0.0054	0.0214	0.0076	0.0105	0.1524
4	rs36112244	101857074	1.28	0.0399545156677779	1.97	0.00985962558069203	1.53277923464312	0.282465703172052	0.1238	0.1078	0.0055	0.0022	0.0063	0.0022	0.002	0.012	0.1637	0.005	0.0051	0.0061	0.0834	0.0109	0.0051	0.0027	0.0026	0.16	0.0786	0.0064	0.0081	0.0054	0.0214	0.0073	0.0106	0.1523
4	rs34577864	101873322	1.28	0.0399545156677779	1.97	0.00985962558069203	1.50454089342144	0.313670147471775	0.1237	0.1074	0.0055	0.0022	0.0065	0.0022	0.0019	0.0119	0.1641	0.0052	0.0051	0.0062	0.0833	0.0112	0.0049	0.0025	0.0026	0.1597	0.0789	0.0065	0.0079	0.0055	0.0215	0.0071	0.0107	0.1524
4	rs72679391	101877175	1.28	0.0399545156677779	1.97	0.00985962558069203	1.53186860694005	0.322624407591086	0.1237	0.1074	0.0056	0.0022	0.0065	0.0022	0.0019	0.0118	0.1641	0.0053	0.0051	0.0062	0.0834	0.0113	0.0049	0.0025	0.0027	0.1593	0.0789	0.0064	0.0078	0.0054	0.0216	0.0071	0.0106	0.1526
4	rs979665	101881356	1.28	0.0399545156677779	1.97	0.00985962558069203	1.79727691843663	0.33410488358444	0.1236	0.1078	0.0057	0.0023	0.0065	0.0023	0.002	0.0115	0.1647	0.0054	0.005	0.0063	0.0831	0.0115	0.0049	0.0026	0.0028	0.1581	0.0787	0.0065	0.0073	0.0052	0.0219	0.0073	0.0104	0.1534
4	rs116598657	101881858	1.28	0.0399545156677779	1.97	0.00985962558069203	1.96295685157878	0.356910563877676	0.1237	0.1079	0.0057	0.0022	0.0065	0.0022	0.002	0.0112	0.1647	0.0054	0.005	0.0063	0.0831	0.0116	0.0049	0.0025	0.0028	0.1579	0.0787	0.0065	0.0072	0.0051	0.0218	0.0075	0.0104	0.1536
4	rs13133566	101882409	1.28	0.0399545156677779	1.97	0.00985962558069203	2.00214514548979	0.368978652385791	0.1238	0.1081	0.0057	0.0022	0.0065	0.0022	0.002	0.011	0.1647	0.0054	0.005	0.0063	0.0831	0.0116	0.0049	0.0025	0.0029	0.1577	0.0787	0.0065	0.0072	0.0051	0.0217	0.0075	0.0104	0.1539
4	rs2645368	101889130	1.29	0.0334881679242526	1.97	0.00985962558069203	2.08410633020978	0.380776902725639	0.1235	0.1084	0.0058	0.0021	0.0065	0.0021	0.0019	0.0109	0.1651	0.0051	0.0049	0.0064	0.0827	0.0116	0.0048	0.0025	0.0029	0.1571	0.0785	0.0065	0.007	0.0051	0.0217	0.0076	0.0101	0.156
4	rs12649554	101896676	1.3	0.0278985669207799	1.98	0.00836435616900225	2.09548491362036	0.400797747020609	0.1228	0.1087	0.006	0.0019	0.0064	0.002	0.0018	0.0109	0.1658	0.005	0.005	0.0066	0.082	0.0113	0.0046	0.0022	0.0029	0.1561	0.0779	0.0064	0.0066	0.0053	0.0216	0.0074	0.0092	0.1609
4	rs17030692	101898865	1.3	0.0278985669207799	1.98	0.00836435616900225	2.22887936299411	0.468141202009075	0.1228	0.1081	0.0059	0.0017	0.0061	0.0018	0.0015	0.0106	0.1656	0.0047	0.0049	0.0067	0.082	0.0109	0.0043	0.0018	0.0027	0.1578	0.0781	0.0062	0.0056	0.0051	0.0215	0.0071	0.0087	0.1644
4	rs2132693	101902126	1.3	0.0278985669207799	1.98	0.00836435616900225	2.27771788169073	0.540075220878735	0.1219	0.1081	0.0058	0.0015	0.0061	0.0017	0.0014	0.0103	0.166	0.0046	0.0049	0.0067	0.0825	0.0107	0.0043	0.0015	0.0026	0.1584	0.0779	0.0061	0.005	0.0051	0.0214	0.0069	0.0085	0.1665
4	rs57472485	101908012	1.3	0.0278985669207799	1.98	0.00836435616900225	2.27991954778076	0.554373183424386	0.1218	0.1081	0.0058	0.0015	0.0061	0.0017	0.0014	0.0103	0.1661	0.0046	0.0049	0.0068	0.0826	0.0107	0.0043	0.0014	0.0026	0.1583	0.0781	0.0061	0.005	0.0051	0.0214	0.0069	0.0085	0.1667
4	rs76017572	101909168	1.3	0.0278985669207799	1.98	0.00836435616900225	2.26325026754426	0.554091948615859	0.1217	0.1081	0.0058	0.0015	0.0061	0.0017	0.0014	0.0103	0.1661	0.0046	0.0049	0.0068	0.0826	0.0107	0.0043	0.0014	0.0026	0.1583	0.0782	0.0061	0.005	0.0051	0.0214	0.0069	0.0085	0.1668
4	rs2851045	101920450	1.3	0.0278985669207799	1.98	0.00836435616900225	2.46558630766881	0.582813357641291	0.1216	0.1088	0.0059	0.0014	0.006	0.0017	0.0014	0.0103	0.1662	0.0046	0.0049	0.0068	0.0827	0.0107	0.0043	0.0014	0.0026	0.1578	0.0783	0.0061	0.0048	0.0051	0.0213	0.0069	0.0085	0.1668
4	rs2732502	101922931	1.3	0.0278985669207799	1.98	0.00836435616900225	2.48592761062779	0.581959420941947	0.1216	0.1088	0.0059	0.0014	0.006	0.0017	0.0014	0.0103	0.1661	0.0046	0.0049	0.0068	0.0827	0.0107	0.0043	0.0014	0.0026	0.1578	0.0783	0.0061	0.0048	0.0051	0.0213	0.0069	0.0085	0.1668
4	rs1405687	101931826	1.3	0.0278985669207799	1.98	0.00836435616900225	2.76248718696263	0.575990342610312	0.1215	0.1097	0.0059	0.0013	0.0058	0.0017	0.0014	0.0103	0.1662	0.0046	0.0048	0.0067	0.0828	0.0107	0.004	0.0013	0.0026	0.1578	0.0784	0.006	0.0048	0.0051	0.0211	0.0067	0.0084	0.1672
4	rs74883009	101934345	1.3	0.0278985669207799	1.98	0.00836435616900225	3.00353489181677	0.534911634763518	0.1214	0.1101	0.0059	0.0013	0.0056	0.0017	0.0013	0.0103	0.1662	0.0045	0.0045	0.0066	0.0828	0.0106	0.0038	0.0013	0.0026	0.1577	0.0785	0.0059	0.0048	0.0051	0.021	0.0067	0.0082	0.1685
4	rs2695200	101934909	1.3	0.0278985669207799	1.98	0.00836435616900225	2.99584576207638	0.527953486639443	0.1214	0.1102	0.0059	0.0013	0.0055	0.0017	0.0013	0.0103	0.1662	0.0045	0.0045	0.0066	0.0828	0.0106	0.0038	0.0013	0.0026	0.1577	0.0785	0.0059	0.0048	0.0051	0.021	0.0067	0.0082	0.1686
4	rs75705548	101936280	1.3	0.0278985669207799	1.98	0.00836435616900225	3.08976337511718	0.555639173350872	0.1213	0.1101	0.006	0.0013	0.0055	0.0017	0.0013	0.0103	0.1663	0.0045	0.0044	0.0066	0.0827	0.0106	0.0038	0.0013	0.0026	0.1576	0.0784	0.0058	0.0048	0.0051	0.0209	0.0067	0.0081	0.1691
4	rs13104198	101940231	1.3	0.0278985669207799	1.96	0.0115782121750397	2.95071036770074	0.593084011794662	0.1211	0.1095	0.006	0.0012	0.0054	0.0017	0.0013	0.0104	0.1662	0.0045	0.0044	0.0067	0.083	0.0105	0.0039	0.0014	0.0025	0.1585	0.0782	0.0058	0.0048	0.0052	0.0209	0.0067	0.0079	0.1692
4	rs34422081	101942847	1.3	0.0278985669207799	1.95	0.0135455391204581	2.71157882803652	0.667609167969651	0.1207	0.1085	0.006	0.0012	0.0053	0.0018	0.0012	0.0104	0.1661	0.0044	0.0043	0.0068	0.0834	0.0107	0.004	0.0015	0.0024	0.1603	0.0777	0.0057	0.0047	0.0054	0.0209	0.0067	0.0075	0.1695
4	rs56021079	101951638	1.29	0.0334881679242526	1.95	0.0135455391204581	2.41006567800236	0.644191009472617	0.1205	0.1076	0.0059	0.0011	0.005	0.0018	0.0012	0.0105	0.1657	0.004	0.0043	0.0066	0.0838	0.0106	0.0039	0.0017	0.0023	0.1625	0.0776	0.0057	0.0046	0.0055	0.0206	0.0063	0.0073	0.1704
4	rs115471497	101952025	1.29	0.0334881679242526	1.95	0.0135455391204581	2.39769021575805	0.639967241396184	0.1205	0.1075	0.0059	0.0011	0.005	0.0018	0.0012	0.0105	0.1658	0.004	0.0043	0.0066	0.0839	0.0106	0.0039	0.0017	0.0023	0.1623	0.0777	0.0057	0.0046	0.0055	0.0206	0.0063	0.0073	0.1704
4	rs1880942	101953182	1.29	0.0334881679242526	1.95	0.0135455391204581	2.33962079167913	0.658218820067993	0.1205	0.1072	0.006	0.0011	0.005	0.0018	0.0012	0.0105	0.1657	0.004	0.0043	0.0066	0.084	0.0106	0.0039	0.0017	0.0023	0.1623	0.0779	0.0057	0.0046	0.0055	0.0206	0.0063	0.0073	0.1705
4	rs2851060	101953322	1.29	0.0334881679242526	1.95	0.0135455391204581	2.33097857514938	0.64812926674618	0.1205	0.1072	0.0059	0.0011	0.005	0.0018	0.0012	0.0106	0.1657	0.004	0.0043	0.0065	0.084	0.0107	0.0039	0.0017	0.0023	0.1623	0.0779	0.0057	0.0046	0.0055	0.0206	0.0063	0.0071	0.1706
4	rs9884444	101953984	1.29	0.0334881679242526	1.95	0.0135455391204581	2.2849047827812	0.663790661275129	0.1205	0.107	0.006	0.0011	0.005	0.0018	0.0012	0.0106	0.1655	0.004	0.0043	0.0065	0.084	0.0107	0.004	0.0017	0.0023	0.1624	0.0779	0.0057	0.0046	0.0055	0.0206	0.0063	0.0071	0.1707
4	rs74351276	101965836	1.29	0.0334881679242526	1.95	0.0135455391204581	2.24500566019756	0.698186603456989	0.1209	0.1067	0.0061	0.0013	0.005	0.0019	0.0012	0.0106	0.1657	0.0037	0.0042	0.0065	0.0839	0.0105	0.004	0.0018	0.0023	0.1624	0.0774	0.0058	0.0046	0.0057	0.0204	0.0062	0.007	0.1715
4	rs28360801	101966852	1.29	0.0334881679242526	1.96	0.0115782121750397	2.23878107452937	0.712620530596029	0.1209	0.1066	0.0061	0.0013	0.005	0.0019	0.0012	0.0106	0.1657	0.0037	0.0042	0.0065	0.0839	0.0105	0.004	0.0018	0.0023	0.1624	0.0773	0.0058	0.0046	0.0057	0.0204	0.0062	0.007	0.1715
4	rs11734762	101970377	1.29	0.0334881679242526	1.94	0.0157887033265428	2.23855064135345	0.702197647263832	0.1209	0.1066	0.0061	0.0013	0.005	0.0019	0.0012	0.0106	0.1657	0.0037	0.0042	0.0065	0.0839	0.0105	0.004	0.0018	0.0023	0.1624	0.0773	0.0058	0.0046	0.0058	0.0204	0.0062	0.0069	0.1717
4	rs79750984	101972487	1.29	0.0334881679242526	1.94	0.0157887033265428	2.23417386521611	0.702197647263832	0.121	0.1065	0.0061	0.0013	0.005	0.0019	0.0012	0.0106	0.1657	0.0037	0.0042	0.0064	0.0839	0.0105	0.004	0.0018	0.0023	0.1623	0.0772	0.0058	0.0046	0.0058	0.0204	0.0062	0.0069	0.1718
4	rs1405686	101979867	1.29	0.0334881679242526	1.94	0.0157887033265428	2.2118724493988	0.720235835497188	0.121	0.1064	0.0061	0.0013	0.005	0.0019	0.0012	0.0106	0.1657	0.0037	0.0042	0.0064	0.084	0.0105	0.004	0.0018	0.0023	0.1623	0.0772	0.0058	0.0046	0.0058	0.0203	0.0061	0.0069	0.172
4	rs114207424	101986236	1.29	0.0334881679242526	1.93	0.0183364304120797	2.21210199151867	0.696702342371428	0.121	0.1063	0.0061	0.0013	0.005	0.0019	0.0012	0.0106	0.1656	0.0037	0.0042	0.0064	0.084	0.0105	0.004	0.0019	0.0023	0.1623	0.0771	0.0058	0.0046	0.0058	0.0203	0.0061	0.0069	0.1721
4	rs17030740	102006277	1.3	0.0278985669207799	1.93	0.0183364304120797	2.11751110786084	0.694477283812213	0.1211	0.1059	0.0059	0.0013	0.0046	0.0021	0.0014	0.0104	0.1652	0.0035	0.004	0.0063	0.0849	0.0105	0.004	0.002	0.0024	0.1629	0.0766	0.0059	0.0046	0.0056	0.0201	0.0061	0.0067	0.1732
4	rs72681038	102006490	1.3	0.0278985669207799	1.93	0.0183364304120797	2.22347395534593	0.728318615754113	0.1211	0.1059	0.0061	0.0013	0.0046	0.0021	0.0014	0.0104	0.1652	0.0034	0.004	0.0063	0.0849	0.0105	0.004	0.002	0.0024	0.1629	0.0766	0.0059	0.0046	0.0056	0.0201	0.0061	0.0065	0.1732
4	rs17828794	102007478	1.3	0.0278985669207799	1.93	0.0183364304120797	2.4677250407319	0.775857377184999	0.1211	0.1059	0.0063	0.0013	0.0046	0.0021	0.0014	0.0104	0.1652	0.0034	0.004	0.0064	0.0849	0.0104	0.004	0.002	0.0024	0.1629	0.0766	0.0059	0.0046	0.0056	0.0201	0.0061	0.0063	0.1733
4	rs2732504	102009827	1.3	0.0278985669207799	1.92	0.0212190116555535	3.21443400346849	0.931760840942596	0.1211	0.1059	0.0069	0.0013	0.0047	0.0021	0.0014	0.0104	0.1652	0.0034	0.004	0.0064	0.0849	0.0104	0.004	0.002	0.0024	0.1629	0.0766	0.0058	0.0046	0.0056	0.0201	0.0061	0.0057	0.1733
4	rs77955054	102020946	1.3	0.0278985669207799	1.89	0.0322004798625665	3.11522122643647	0.890441254639778	0.1211	0.1058	0.0068	0.0013	0.0046	0.0021	0.0014	0.0104	0.165	0.0034	0.004	0.0064	0.0851	0.0103	0.004	0.002	0.0024	0.1631	0.0766	0.0058	0.0046	0.0056	0.0201	0.0061	0.0057	0.1734
4	rs72681042	102024696	1.29	0.0334881679242526	1.88	0.0367535648830228	2.57647631280003	0.800402902489391	0.1212	0.105	0.0065	0.0014	0.0046	0.0022	0.0015	0.0101	0.1645	0.0034	0.0039	0.0061	0.0866	0.01	0.0038	0.0023	0.0023	0.1631	0.0767	0.0058	0.0046	0.0055	0.0198	0.0061	0.0056	0.1744
4	rs17030758	102026137	1.29	0.0334881679242526	1.89	0.0322004798625665	2.43606009268523	0.815576365182048	0.1212	0.1047	0.0064	0.0015	0.0046	0.0022	0.0016	0.01	0.1642	0.0033	0.0039	0.006	0.0873	0.0099	0.0037	0.0023	0.0022	0.1631	0.0768	0.0058	0.0046	0.0055	0.0199	0.0061	0.0055	0.1747
4	rs2732511	102033675	1.29	0.0334881679242526	1.89	0.0322004798625665	1.65530456868792	0.691513035033943	0.1227	0.1027	0.0059	0.0017	0.0044	0.0024	0.0018	0.01	0.1627	0.0031	0.0036	0.0055	0.0887	0.0092	0.0036	0.0028	0.002	0.1641	0.0769	0.0063	0.0046	0.0053	0.0192	0.006	0.006	0.1762
4	rs2732512	102033997	1.29	0.0334881679242526	1.89	0.0322004798625665	1.76515099207018	0.761300224088198	0.1226	0.1027	0.0061	0.0017	0.0044	0.0026	0.0019	0.01	0.162	0.0031	0.0036	0.0056	0.0885	0.0092	0.0036	0.0028	0.002	0.164	0.0769	0.0063	0.0047	0.0055	0.0191	0.0061	0.0062	0.176
4	rs17030767	102035405	1.29	0.0334881679242526	1.89	0.0322004798625665	1.74063314075877	0.740630380352382	0.1227	0.1025	0.0061	0.0017	0.0044	0.0026	0.0019	0.01	0.162	0.0031	0.0036	0.0056	0.0886	0.0092	0.0036	0.0028	0.002	0.1639	0.077	0.0064	0.0047	0.0055	0.0191	0.0061	0.0062	0.1761
4	rs28517387	102048330	1.28	0.0399545156677779	1.89	0.0322004798625665	1.38757313360769	0.604258785631052	0.1233	0.1011	0.0057	0.0016	0.0043	0.0025	0.0019	0.0099	0.1621	0.0031	0.0035	0.0053	0.0884	0.0095	0.0035	0.0028	0.002	0.1641	0.078	0.0065	0.0047	0.0054	0.0188	0.006	0.0062	0.1771
4	rs73833222	102057833	1.28	0.0399545156677779	1.89	0.0322004798625665	1.26738449402138	0.635314044445478	0.1234	0.1007	0.0056	0.0016	0.0043	0.0025	0.0019	0.0099	0.1621	0.0031	0.0035	0.0052	0.0885	0.0096	0.0036	0.0028	0.002	0.1641	0.0782	0.0065	0.0048	0.0053	0.0187	0.006	0.0062	0.1774
4	rs2850977	102058325	1.28	0.0399545156677779	1.9	0.0281172319502089	1.26371023390501	0.63676731875327	0.1234	0.1007	0.0056	0.0016	0.0043	0.0025	0.0019	0.0099	0.1621	0.003	0.0035	0.0052	0.0885	0.0096	0.0036	0.0028	0.002	0.1641	0.0782	0.0065	0.0048	0.0053	0.0187	0.006	0.0062	0.1774
4	rs113188556	102060940	1.28	0.0399545156677779	1.9	0.0281172319502089	1.24427703445375	0.604545970678209	0.1235	0.1007	0.0056	0.0016	0.0043	0.0025	0.0019	0.0099	0.162	0.003	0.0035	0.0052	0.0885	0.0096	0.0036	0.0028	0.002	0.1642	0.0782	0.0065	0.0048	0.0053	0.0187	0.006	0.0062	0.1774
4	rs17030815	102074319	1.28	0.0399545156677779	1.89	0.0322004798625665	0.940483691119371	0.562967599938642	0.1242	0.1004	0.0052	0.0016	0.0041	0.0024	0.0018	0.0099	0.161	0.003	0.0035	0.005	0.0887	0.0094	0.0035	0.0027	0.0018	0.1656	0.0785	0.0061	0.0048	0.0053	0.0188	0.0059	0.0063	0.1777
4	rs2695219	102083892	1.28	0.0399545156677779	1.89	0.0322004798625665	0.527117665016773	0.515762793686857	0.1265	0.0995	0.004	0.0016	0.0037	0.0022	0.0017	0.0096	0.1581	0.0029	0.0036	0.0043	0.0891	0.0087	0.0034	0.0022	0.0015	0.1696	0.0795	0.0065	0.0047	0.0053	0.0188	0.0055	0.0064	0.1786
4	rs114060431	102085628	1.28	0.0399545156677779	1.89	0.0322004798625665	0.524275851132895	0.520464354474043	0.1266	0.0996	0.004	0.0016	0.0037	0.0021	0.0017	0.0096	0.158	0.0029	0.0036	0.0042	0.089	0.0087	0.0034	0.0022	0.0015	0.1698	0.0796	0.0066	0.0046	0.0053	0.0188	0.0055	0.0064	0.1787
4	rs17030851	102087247	1.28	0.0399545156677779	1.89	0.0322004798625665	0.500921370073157	0.557750729119888	0.1267	0.0995	0.004	0.0016	0.0037	0.0021	0.0017	0.0096	0.1579	0.0029	0.0036	0.0042	0.089	0.0086	0.0034	0.0021	0.0014	0.17	0.0796	0.0066	0.0046	0.0053	0.0188	0.0054	0.0064	0.1788
4	rs62305938	102089733	1.28	0.0399545156677779	1.89	0.0322004798625665	0.503765354384667	0.524621674245552	0.1268	0.0994	0.0039	0.0015	0.0037	0.0021	0.0016	0.0096	0.1579	0.0028	0.0036	0.0042	0.0891	0.0086	0.0034	0.0021	0.0014	0.1702	0.0796	0.0066	0.0046	0.0052	0.0188	0.0054	0.0064	0.1789
4	rs13125501	102100034	1.28	0.0399545156677779	1.87	0.04181310425502	0.453284828104895	0.489281274638219	0.1268	0.0992	0.0037	0.0015	0.0037	0.0021	0.0016	0.0097	0.1577	0.0029	0.0036	0.0041	0.0893	0.0086	0.0034	0.0021	0.0013	0.1705	0.0796	0.0067	0.0046	0.0052	0.0189	0.0052	0.0064	0.1791
4	rs115580441	102100469	1.28	0.0399545156677779	1.87	0.04181310425502	0.440685584374926	0.435969748504401	0.1271	0.0991	0.0033	0.0015	0.0037	0.002	0.0016	0.0097	0.1577	0.0029	0.0036	0.0037	0.0895	0.0086	0.0034	0.002	0.0013	0.1706	0.0798	0.0067	0.0046	0.0052	0.0189	0.0052	0.0064	0.1793
4	rs78666081	102116498	1.27	0.0473888655537761	1.87	0.04181310425502	0.444846059735684	0.391008492078606	0.1279	0.0984	0.0028	0.0015	0.0036	0.0018	0.0015	0.0099	0.1574	0.0029	0.0035	0.0036	0.0905	0.0089	0.0033	0.0017	0.0012	0.1711	0.0792	0.007	0.0046	0.005	0.0189	0.005	0.0065	0.18
4	rs3730251	102117083	1.27	0.0473888655537761	1.87	0.04181310425502	0.445919008379256	0.403255448632083	0.1278	0.0985	0.0027	0.0015	0.0036	0.0018	0.0015	0.0099	0.1574	0.0029	0.0035	0.0036	0.0905	0.0089	0.0033	0.0016	0.0012	0.1712	0.0792	0.007	0.0046	0.005	0.0189	0.005	0.0065	0.1799
4	rs2850992	102122755	1.27	0.0473888655537761	1.87	0.04181310425502	0.431248402271005	0.427924078160283	0.1278	0.0983	0.0027	0.0015	0.0036	0.0018	0.0015	0.0099	0.1573	0.0029	0.0035	0.0036	0.0912	0.0089	0.0032	0.0016	0.0012	0.171	0.0792	0.007	0.0046	0.005	0.0189	0.005	0.0065	0.18
4	rs1506803	102123597	1.27	0.0473888655537761	1.87	0.04181310425502	0.430896473980075	0.436895584269755	0.1278	0.0983	0.0027	0.0015	0.0036	0.0018	0.0015	0.0099	0.1573	0.0029	0.0035	0.0036	0.0912	0.0089	0.0032	0.0016	0.0012	0.171	0.0792	0.007	0.0046	0.005	0.0188	0.005	0.0065	0.18
4	rs13130412	102131678	1.27	0.0473888655537761	1.87	0.04181310425502	0.516434537546384	0.457662907987142	0.1278	0.098	0.0026	0.0014	0.0036	0.0018	0.0014	0.0099	0.1573	0.0027	0.0036	0.0036	0.0914	0.009	0.0033	0.0015	0.0011	0.1703	0.0802	0.0071	0.0044	0.0052	0.0185	0.0052	0.0066	0.1801
4	rs74513361	102139425	1.27	0.0473888655537761	1.87	0.04181310425502	0.536208307140606	0.453916699732508	0.1282	0.0978	0.0025	0.0015	0.0036	0.0018	0.0013	0.0098	0.1572	0.0027	0.0036	0.0036	0.0914	0.009	0.0033	0.0015	0.0011	0.1708	0.0801	0.007	0.0043	0.0051	0.0184	0.0051	0.0066	0.18
4	rs2850950	102158450	1.27	0.0473888655537761	1.88	0.0367535648830228	0.54484686117325	0.455387457505408	0.1286	0.0977	0.0024	0.0015	0.0036	0.0018	0.0013	0.0096	0.157	0.0027	0.0036	0.0036	0.0915	0.009	0.0033	0.0015	0.0011	0.1714	0.0799	0.007	0.0041	0.005	0.0184	0.0051	0.0066	0.1801
4	rs2659531	102160502	1.27	0.0473888655537761	1.88	0.0367535648830228	0.537186673143633	0.460343720140596	0.1287	0.0976	0.0024	0.0015	0.0036	0.0018	0.0013	0.0096	0.157	0.0027	0.0036	0.0036	0.0915	0.009	0.0034	0.0015	0.0011	0.1715	0.0799	0.007	0.0041	0.005	0.0184	0.0051	0.0066	0.18
4	rs3804404	102161380	1.26	0.0558850734446599	1.88	0.0367535648830228	0.553351991275538	0.453382189754086	0.1287	0.0975	0.0023	0.0016	0.0036	0.0018	0.0013	0.0096	0.1569	0.0027	0.0036	0.0036	0.0912	0.009	0.0034	0.0015	0.0011	0.1719	0.0798	0.007	0.0041	0.005	0.0186	0.0051	0.0065	0.1801
4	rs114543570	102174349	1.26	0.0558850734446599	1.88	0.0367535648830228	0.524340356681331	0.43161218300432	0.1292	0.0974	0.0023	0.0016	0.0037	0.0019	0.0013	0.0095	0.1567	0.0027	0.0036	0.0036	0.0914	0.0089	0.0034	0.0015	0.0012	0.1716	0.0798	0.007	0.0042	0.0049	0.0185	0.005	0.0066	0.18
4	rs2850965	102178963	1.26	0.0558850734446599	1.89	0.0322004798625665	0.501489548494578	0.439543715181825	0.1295	0.0973	0.0023	0.0016	0.0037	0.002	0.0013	0.0095	0.1567	0.0027	0.0036	0.0036	0.0915	0.0089	0.0035	0.0014	0.0012	0.1715	0.0798	0.0068	0.0042	0.0049	0.0185	0.0049	0.0066	0.18
4	rs116607915	102183826	1.26	0.0558850734446599	1.91	0.0244682236684294	0.516050352803798	0.451913144428778	0.1294	0.0973	0.0023	0.0016	0.0036	0.002	0.0013	0.0095	0.1571	0.0027	0.0036	0.0036	0.0915	0.0089	0.0035	0.0014	0.0012	0.1715	0.0798	0.0068	0.0042	0.0049	0.0185	0.0049	0.0064	0.18
4	rs2850350	102205385	1.26	0.0558850734446599	1.91	0.0244682236684294	0.484082360064417	0.463834905424279	0.1297	0.0972	0.0024	0.0016	0.0036	0.0021	0.0013	0.0094	0.157	0.0027	0.0036	0.0037	0.0916	0.0089	0.0035	0.0014	0.0012	0.1712	0.0798	0.0069	0.0042	0.0048	0.0185	0.0048	0.0064	0.1801
4	rs34986310	102221986	1.26	0.0558850734446599	1.91	0.0244682236684294	0.441694214094478	0.43649873326301	0.1298	0.0972	0.0025	0.0017	0.0037	0.0023	0.0015	0.0092	0.1563	0.0028	0.0037	0.0036	0.0918	0.0092	0.0039	0.0013	0.0013	0.1704	0.0805	0.0065	0.0041	0.0047	0.0182	0.0048	0.0063	0.1801
4	rs72681098	102227246	1.26	0.0558850734446599	1.91	0.0244682236684294	0.436780512224015	0.438881282353612	0.1298	0.0972	0.0025	0.0017	0.0037	0.0023	0.0015	0.0092	0.1561	0.003	0.0037	0.0036	0.0918	0.0092	0.004	0.0013	0.0013	0.1704	0.0806	0.0065	0.0041	0.0048	0.0182	0.0047	0.0063	0.18
4	rs2850368	102232629	1.26	0.0558850734446599	1.92	0.0212190116555535	0.429138968374211	0.444719801924558	0.1298	0.0972	0.0025	0.0017	0.0037	0.0023	0.0015	0.0092	0.1561	0.0031	0.0037	0.0036	0.0918	0.0092	0.004	0.0013	0.0013	0.1704	0.0806	0.0065	0.0041	0.0048	0.0181	0.0047	0.0063	0.18
4	rs62322613	102251305	1.26	0.0558850734446599	1.92	0.0212190116555535	0.429548734527965	0.436631006227912	0.1297	0.0972	0.0025	0.0017	0.0037	0.0023	0.0015	0.0093	0.1559	0.0031	0.0037	0.0036	0.0918	0.0092	0.004	0.0013	0.0013	0.1704	0.0807	0.0064	0.0041	0.0048	0.0181	0.0047	0.0063	0.1799
4	rs112938626	102264870	1.26	0.0558850734446599	1.92	0.0212190116555535	0.429490184634187	0.434515925151015	0.1297	0.0972	0.0025	0.0017	0.0037	0.0023	0.0015	0.0093	0.1559	0.0031	0.0037	0.0036	0.0918	0.0092	0.004	0.0013	0.0013	0.1704	0.0807	0.0064	0.0041	0.0048	0.0181	0.0047	0.0063	0.1799
4	rs4699211	102285035	1.25	0.0655389160366862	1.92	0.0212190116555535	0.46252974509042	0.449112104246552	0.129	0.0975	0.0026	0.0018	0.0038	0.0024	0.0016	0.0091	0.1553	0.0033	0.0039	0.0035	0.0917	0.0094	0.0042	0.0012	0.0014	0.1709	0.0811	0.006	0.004	0.0052	0.0181	0.0045	0.0062	0.1798
4	rs6851150	102286400	1.25	0.0655389160366862	1.92	0.0212190116555535	0.463684176938588	0.449112104246552	0.129	0.0975	0.0026	0.0018	0.0038	0.0024	0.0016	0.0091	0.1553	0.0033	0.0039	0.0035	0.0917	0.0094	0.0042	0.0012	0.0014	0.1709	0.0811	0.006	0.004	0.0052	0.0181	0.0045	0.0062	0.1798
4	rs9790787	102298696	1.25	0.0655389160366862	1.92	0.0212190116555535	0.474075720102187	0.448445869188165	0.129	0.0975	0.0026	0.0018	0.0038	0.0024	0.0016	0.0092	0.1553	0.0033	0.0039	0.0035	0.0917	0.0096	0.0042	0.0013	0.0014	0.1708	0.081	0.006	0.004	0.0051	0.0181	0.0046	0.0062	0.1797
4	rs293208	102318545	1.25	0.0655389160366862	1.92	0.0212190116555535	0.462833406710549	0.363559080227462	0.1291	0.0975	0.0026	0.0018	0.0038	0.0023	0.0016	0.0092	0.155	0.0034	0.0039	0.0035	0.0916	0.0096	0.0041	0.0013	0.0014	0.1709	0.0811	0.006	0.0039	0.0052	0.0181	0.0045	0.0062	0.1797
4	rs75339186	102340407	1.25	0.0655389160366862	1.94	0.0157887033265428	0.44401242384007	0.357411118621469	0.1292	0.0975	0.0026	0.0018	0.0039	0.0023	0.0016	0.0093	0.1549	0.0034	0.004	0.0035	0.0916	0.0096	0.004	0.0013	0.0014	0.171	0.081	0.006	0.0039	0.0052	0.0181	0.0044	0.0063	0.1797
4	rs12649313	102341509	1.25	0.0655389160366862	1.96	0.0115782121750397	0.44092280671303	0.359415335251917	0.1292	0.0975	0.0026	0.0018	0.0039	0.0023	0.0016	0.0093	0.1549	0.0034	0.004	0.0035	0.0916	0.0096	0.004	0.0013	0.0014	0.171	0.081	0.006	0.0039	0.0052	0.0181	0.0044	0.0063	0.1797
4	rs79490034	102344793	1.25	0.0655389160366862	1.96	0.0115782121750397	0.442941737875009	0.352663952025324	0.1292	0.0975	0.0026	0.0018	0.0039	0.0023	0.0016	0.0093	0.1549	0.0034	0.004	0.0035	0.0916	0.0096	0.004	0.0013	0.0014	0.171	0.081	0.006	0.0039	0.0052	0.0181	0.0044	0.0063	0.1797
4	rs116303656	102352414	1.25	0.0655389160366862	1.96	0.0115782121750397	0.448068720470736	0.34805922380685	0.1292	0.0976	0.0026	0.0018	0.0038	0.0023	0.0016	0.0092	0.1549	0.0034	0.004	0.0035	0.0916	0.0096	0.004	0.0013	0.0015	0.171	0.081	0.006	0.0039	0.0052	0.0181	0.0044	0.0063	0.1796
4	rs2465897	102380890	1.25	0.0655389160366862	1.96	0.0115782121750397	0.476598682313481	0.353412297478689	0.1295	0.0981	0.0028	0.0018	0.0039	0.0023	0.0015	0.0094	0.1537	0.0035	0.0039	0.0036	0.0914	0.0096	0.004	0.0015	0.0015	0.1713	0.0809	0.0058	0.0039	0.0054	0.018	0.0044	0.0062	0.1792
4	rs2471676	102390918	1.25	0.0655389160366862	1.96	0.0115782121750397	0.473952815167407	0.353661846823201	0.1296	0.0982	0.0028	0.0018	0.0039	0.0023	0.0015	0.0095	0.1535	0.0035	0.0039	0.0036	0.0915	0.0096	0.004	0.0016	0.0015	0.1713	0.0809	0.0058	0.0038	0.0055	0.018	0.0044	0.0062	0.1791
4	rs72682930	102393104	1.25	0.0655389160366862	1.96	0.0115782121750397	0.466667876586748	0.357035683804713	0.1298	0.0981	0.0028	0.0017	0.0039	0.0023	0.0015	0.0096	0.1535	0.0035	0.0039	0.0036	0.0915	0.0095	0.004	0.0016	0.0015	0.1714	0.0809	0.0058	0.0038	0.0055	0.018	0.0045	0.0062	0.1791
4	rs116045149	102398929	1.25	0.0655389160366862	1.96	0.0115782121750397	0.458288709112343	0.368473550370898	0.1298	0.0981	0.0028	0.0017	0.0039	0.0023	0.0015	0.0096	0.1535	0.0035	0.0039	0.0036	0.0915	0.0095	0.004	0.0016	0.0015	0.1714	0.0809	0.0058	0.0038	0.0055	0.018	0.0045	0.0062	0.1791
4	rs6846071	102402215	1.25	0.0655389160366862	1.97	0.00985962558069203	0.464353174307203	0.368852358568281	0.1298	0.0982	0.0028	0.0017	0.0039	0.0023	0.0015	0.0096	0.1535	0.0035	0.0039	0.0036	0.0914	0.0095	0.004	0.0016	0.0015	0.1714	0.0809	0.0058	0.0038	0.0055	0.018	0.0045	0.0062	0.1791
4	rs79861743	102408230	1.25	0.0655389160366862	1.97	0.00985962558069203	0.464535709828256	0.368347305400649	0.1298	0.0982	0.0028	0.0017	0.0039	0.0023	0.0015	0.0096	0.1535	0.0035	0.0039	0.0036	0.0914	0.0095	0.004	0.0016	0.0015	0.1714	0.0809	0.0058	0.0038	0.0055	0.018	0.0045	0.0062	0.1791
4	rs77720976	102414969	1.25	0.0655389160366862	1.99	0.00706868122889997	0.463927394241362	0.367842447748089	0.1297	0.0982	0.0028	0.0017	0.0039	0.0023	0.0015	0.0096	0.1535	0.0035	0.0039	0.0036	0.0913	0.0095	0.004	0.0016	0.0015	0.1714	0.0808	0.0058	0.0038	0.0055	0.018	0.0045	0.0062	0.1792
4	rs11943305	102423320	1.25	0.0655389160366862	1.99	0.00706868122889997	0.449684339846994	0.362427630360513	0.1298	0.0983	0.0028	0.0017	0.0039	0.0023	0.0016	0.0096	0.1535	0.0035	0.0039	0.0036	0.0914	0.0096	0.004	0.0016	0.0015	0.1713	0.0808	0.0058	0.0038	0.0055	0.018	0.0044	0.0062	0.1792
4	rs12499786	102427242	1.25	0.0655389160366862	2	0.0059505870552649	0.456416641503866	0.344586154327876	0.1299	0.0983	0.0028	0.0017	0.0039	0.0022	0.0016	0.0096	0.1535	0.0035	0.0039	0.0036	0.0916	0.0095	0.0039	0.0016	0.0015	0.1713	0.0803	0.0057	0.0038	0.0055	0.018	0.0043	0.0062	0.1793
4	rs1863568	102432547	1.25	0.0655389160366862	2	0.0059505870552649	0.461801354352142	0.340135581563719	0.1299	0.0982	0.0028	0.0017	0.0039	0.0023	0.0016	0.0096	0.1535	0.0035	0.0039	0.0036	0.0917	0.0095	0.0039	0.0016	0.0015	0.1713	0.0801	0.0057	0.0038	0.0055	0.0179	0.0043	0.0062	0.1793
4	rs76993069	102446170	1.25	0.0655389160366862	2	0.0059505870552649	0.475674893002247	0.329816522789036	0.13	0.0981	0.0029	0.0017	0.0039	0.0023	0.0017	0.0096	0.1535	0.0035	0.0039	0.0036	0.0917	0.0095	0.0039	0.0017	0.0015	0.1711	0.0801	0.0057	0.0039	0.0054	0.0179	0.0043	0.0062	0.1794
4	rs1426543	102462028	1.26	0.0558850734446599	2	0.0059505870552649	0.195002746157371	0.277342949892001	0.1314	0.0956	0.0034	0.0022	0.0041	0.0028	0.0022	0.0098	0.1537	0.0031	0.0041	0.004	0.0907	0.0091	0.004	0.0023	0.002	0.1702	0.0789	0.0056	0.0045	0.0052	0.0177	0.0046	0.0064	0.1795
4	rs76716208	102476090	1.26	0.0558850734446599	2.01	0.00498975991083376	0.217966483003397	0.360920589451984	0.1313	0.0952	0.0034	0.0022	0.0041	0.0029	0.0024	0.0095	0.1537	0.003	0.0041	0.0041	0.0905	0.009	0.0047	0.0023	0.0022	0.1702	0.0789	0.0054	0.0046	0.0051	0.0176	0.0047	0.0061	0.1798
4	rs13119481	102482390	1.26	0.0558850734446599	2.01	0.00498975991083376	0.222616538182482	0.376832579152721	0.1313	0.0952	0.0035	0.0022	0.0041	0.0029	0.0024	0.0095	0.1537	0.003	0.0041	0.0041	0.0905	0.009	0.0048	0.0023	0.0022	0.1704	0.0787	0.0054	0.0046	0.0051	0.0176	0.0047	0.0061	0.1798
4	rs13120525	102482799	1.26	0.0558850734446599	2	0.0059505870552649	0.220923003595672	0.376324473020099	0.1313	0.0951	0.0035	0.0022	0.0041	0.0029	0.0024	0.0095	0.1537	0.003	0.0041	0.0041	0.0905	0.009	0.0048	0.0023	0.0022	0.1704	0.0788	0.0054	0.0046	0.0051	0.0176	0.0047	0.0061	0.1798
4	rs79788888	102486124	1.26	0.0558850734446599	2	0.0059505870552649	0.220387538187495	0.375689610904021	0.1313	0.0951	0.0035	0.0022	0.0041	0.0029	0.0024	0.0095	0.1537	0.003	0.0041	0.0041	0.0905	0.009	0.0048	0.0023	0.0022	0.1703	0.0788	0.0054	0.0046	0.0051	0.0175	0.0047	0.0061	0.1798
4	rs2615960	102502643	1.26	0.0558850734446599	2.01	0.00498975991083376	0.219976136197975	0.375816559261941	0.1314	0.0952	0.0035	0.0022	0.0041	0.0029	0.0024	0.0095	0.1538	0.003	0.0041	0.0041	0.0903	0.009	0.0048	0.0023	0.0021	0.1701	0.0787	0.0055	0.0046	0.0051	0.0175	0.0047	0.0061	0.18
4	rs16996744	102504843	1.26	0.0558850734446599	2.01	0.00498975991083376	0.217802885621822	0.37100101106643	0.1314	0.0952	0.0035	0.0022	0.0041	0.0029	0.0024	0.0095	0.1538	0.003	0.0041	0.0041	0.0903	0.009	0.0048	0.0023	0.0021	0.1701	0.0788	0.0055	0.0046	0.0051	0.0175	0.0047	0.0061	0.1801
4	rs2615959	102505179	1.26	0.0558850734446599	2.01	0.00498975991083376	0.217190008485221	0.370874522362595	0.1316	0.0951	0.0035	0.0022	0.0041	0.0029	0.0024	0.0095	0.1538	0.003	0.0041	0.0041	0.0903	0.009	0.0048	0.0023	0.0021	0.1701	0.0787	0.0055	0.0046	0.0051	0.0175	0.0047	0.0061	0.1801
4	rs77587947	102521938	1.26	0.0558850734446599	2.01	0.00498975991083376	0.178117497230936	0.407663700213299	0.1323	0.094	0.004	0.0027	0.0043	0.0034	0.003	0.0095	0.1532	0.0032	0.0043	0.0041	0.0898	0.0088	0.0049	0.0027	0.0026	0.1684	0.0783	0.0051	0.0048	0.0052	0.0176	0.0047	0.0059	0.1803
4	rs72924584	102524913	1.26	0.0558850734446599	2.01	0.00498975991083376	0.191183037477945	0.475431521827634	0.1328	0.0933	0.0044	0.003	0.0044	0.0038	0.0035	0.0096	0.1524	0.0034	0.0044	0.004	0.0895	0.0083	0.0048	0.0031	0.0029	0.1672	0.0779	0.0048	0.0049	0.0057	0.0177	0.0047	0.0059	0.1808
4	rs2903272	102529098	1.26	0.0558850734446599	2.01	0.00498975991083376	0.179250023013538	0.454852491477567	0.1325	0.0932	0.0044	0.0029	0.0044	0.0038	0.0035	0.0097	0.1522	0.0034	0.0044	0.0041	0.09	0.0082	0.0048	0.0031	0.0029	0.1671	0.0779	0.0048	0.0049	0.0057	0.0177	0.0047	0.0059	0.1807
4	rs4699243	102541273	1.26	0.0558850734446599	2.01	0.00498975991083376	0.191563066340612	0.423982003585554	0.1323	0.0929	0.0044	0.003	0.0045	0.004	0.0038	0.0097	0.1521	0.0034	0.0045	0.0042	0.0899	0.0082	0.0047	0.0032	0.003	0.1667	0.0776	0.0049	0.005	0.0058	0.0178	0.0047	0.006	0.1807
4	rs17031500	102551104	1.26	0.0558850734446599	2.01	0.00498975991083376	0.294411812258813	0.658804821306815	0.1301	0.09	0.005	0.0034	0.0048	0.0049	0.0046	0.0103	0.1526	0.0037	0.005	0.0046	0.089	0.007	0.0049	0.004	0.0034	0.1643	0.0762	0.0049	0.0055	0.0066	0.0178	0.0049	0.0064	0.183
4	rs17249850	102551570	1.26	0.0558850734446599	2.01	0.00498975991083376	0.310253096146269	0.640986180539161	0.1301	0.09	0.005	0.0034	0.0048	0.0049	0.0046	0.0103	0.1526	0.0037	0.0052	0.0045	0.089	0.007	0.0049	0.004	0.0034	0.1642	0.0762	0.0049	0.0055	0.0066	0.0178	0.0049	0.0064	0.183
4	rs17031508	102560290	1.26	0.0558850734446599	2.03	0.00346698247084361	0.325667930062476	0.590369519917877	0.13	0.0899	0.0051	0.0035	0.0048	0.0049	0.0047	0.0104	0.1525	0.0037	0.0053	0.0046	0.0889	0.007	0.005	0.004	0.0034	0.1639	0.076	0.0049	0.0055	0.0065	0.0178	0.0049	0.0065	0.1831
4	rs77762405	102560900	1.26	0.0558850734446599	2.03	0.00346698247084361	0.332005199001091	0.583240439121798	0.13	0.0899	0.0051	0.0035	0.0048	0.005	0.0047	0.0104	0.1525	0.0037	0.0053	0.0046	0.0889	0.007	0.005	0.004	0.0034	0.1639	0.076	0.0049	0.0055	0.0066	0.0178	0.0049	0.0065	0.1831
4	rs17031515	102565016	1.25	0.0655389160366862	2.02	0.00416756038304513	0.431013767594107	0.635459337038587	0.13	0.0898	0.0052	0.0035	0.0048	0.0052	0.0048	0.0105	0.1523	0.0037	0.0054	0.0046	0.0886	0.007	0.0051	0.004	0.0034	0.1635	0.0761	0.0049	0.0055	0.0068	0.0178	0.0048	0.0065	0.183
4	rs2866627	102569368	1.25	0.0655389160366862	2.02	0.00416756038304513	0.48557343492309	0.617791312479083	0.1307	0.0896	0.0054	0.0036	0.0049	0.0053	0.005	0.0104	0.1505	0.0038	0.0056	0.0049	0.0895	0.007	0.0053	0.0041	0.0036	0.1615	0.076	0.005	0.0057	0.0069	0.0176	0.0049	0.0067	0.1833
4	rs35527510	102576115	1.24	0.0764474044013007	2.02	0.00416756038304513	0.555405097268075	0.704576990621602	0.1314	0.0905	0.0057	0.0036	0.005	0.0053	0.0051	0.0103	0.1489	0.004	0.0055	0.0049	0.0904	0.0073	0.0054	0.0041	0.0038	0.1587	0.0772	0.0051	0.0056	0.007	0.0171	0.0047	0.0068	0.1835
4	rs7679949	102576912	1.24	0.0764474044013007	2.02	0.00416756038304513	0.544978249781555	0.695218792016143	0.1314	0.0905	0.0057	0.0036	0.005	0.0053	0.0051	0.0103	0.1489	0.004	0.0055	0.0049	0.0903	0.0073	0.0054	0.0041	0.0038	0.1587	0.0771	0.0051	0.0056	0.007	0.0171	0.0047	0.0069	0.1835
4	rs140270793	102583563	1.24	0.0764474044013007	2.02	0.00416756038304513	0.53055044881612	0.664231002072142	0.1314	0.0905	0.0056	0.0036	0.005	0.0053	0.0051	0.0103	0.1489	0.0041	0.0055	0.0049	0.0903	0.0073	0.0054	0.0041	0.0038	0.1587	0.0771	0.0051	0.0056	0.007	0.0171	0.0047	0.0069	0.1835
4	rs17250606	102587222	1.24	0.0764474044013007	2.02	0.00416756038304513	0.525050166852504	0.652657805502053	0.1314	0.0905	0.0056	0.0036	0.005	0.0053	0.0051	0.0103	0.1489	0.0042	0.0055	0.0049	0.0903	0.0073	0.0054	0.004	0.0038	0.1587	0.0771	0.0051	0.0056	0.0071	0.0171	0.0047	0.0069	0.1835
4	rs7700191	102589283	1.24	0.0764474044013007	2.02	0.00416756038304513	0.528929892834228	0.643462313560421	0.1314	0.0905	0.0056	0.0036	0.005	0.0053	0.0051	0.0103	0.1489	0.0042	0.0055	0.0049	0.0903	0.0073	0.0054	0.004	0.0038	0.1586	0.0771	0.0051	0.0056	0.0071	0.0171	0.0047	0.0069	0.1835
4	rs13112336	102591039	1.24	0.0764474044013007	2.02	0.00416756038304513	0.532173356992092	0.642296798353956	0.1314	0.0905	0.0056	0.0036	0.005	0.0053	0.0051	0.0103	0.1489	0.0042	0.0055	0.0049	0.0903	0.0073	0.0054	0.004	0.0038	0.1586	0.0771	0.0051	0.0056	0.0071	0.0171	0.0047	0.007	0.1835
4	rs34636899	102602528	1.24	0.0764474044013007	2.01	0.00498975991083376	0.562852509249968	0.667756133670933	0.1315	0.0905	0.0057	0.0036	0.0049	0.0053	0.0051	0.0103	0.1488	0.0042	0.0056	0.0049	0.0902	0.0072	0.0055	0.004	0.0038	0.1585	0.0772	0.0051	0.0056	0.0071	0.0171	0.0048	0.007	0.1834
4	rs7669395	102606843	1.24	0.0764474044013007	2.01	0.00498975991083376	0.564187297376965	0.608138515335024	0.1326	0.091	0.0056	0.0035	0.0049	0.0052	0.005	0.0103	0.1484	0.0043	0.0056	0.005	0.0904	0.0072	0.0056	0.0036	0.0037	0.1574	0.0774	0.0052	0.0054	0.0072	0.0169	0.0049	0.0071	0.1833
4	rs113699973	102611751	1.24	0.0764474044013007	2.01	0.00498975991083376	0.506680521553669	0.494467049626395	0.1336	0.0911	0.0054	0.0032	0.0048	0.0046	0.0046	0.011	0.1492	0.0042	0.0055	0.005	0.0916	0.0074	0.0057	0.0032	0.0037	0.1561	0.0781	0.005	0.0053	0.0075	0.0166	0.0049	0.0068	0.1825
4	rs115387987	102616092	1.24	0.0764474044013007	2	0.0059505870552649	0.502310796698637	0.499392762355661	0.1337	0.0912	0.0054	0.0032	0.0048	0.0046	0.0046	0.011	0.1493	0.0042	0.0055	0.005	0.0917	0.0074	0.0057	0.0032	0.0037	0.156	0.0781	0.005	0.0053	0.0075	0.0166	0.0049	0.0068	0.1825
4	rs79952106	102616576	1.24	0.0764474044013007	2	0.0059505870552649	0.501110728507291	0.500489055373391	0.1337	0.0912	0.0054	0.0032	0.0048	0.0046	0.0046	0.011	0.1493	0.0042	0.0055	0.005	0.0917	0.0074	0.0057	0.0032	0.0037	0.156	0.0781	0.005	0.0053	0.0075	0.0166	0.0049	0.0068	0.1824
4	rs74784598	102621251	1.24	0.0764474044013007	2	0.0059505870552649	0.493375256740141	0.505429932930083	0.1337	0.0912	0.0054	0.0032	0.0048	0.0046	0.0046	0.011	0.1493	0.0042	0.0055	0.005	0.0918	0.0074	0.0057	0.0032	0.0037	0.1559	0.0781	0.005	0.0053	0.0075	0.0166	0.0049	0.0068	0.1824
4	rs72684850	102622489	1.24	0.0764474044013007	1.99	0.00706868122889997	0.502247600854163	0.540773945862708	0.1337	0.0912	0.0054	0.0032	0.0049	0.0046	0.0046	0.0111	0.1493	0.0042	0.0055	0.005	0.0917	0.0073	0.0058	0.0032	0.0037	0.1559	0.0781	0.0051	0.0053	0.0075	0.0166	0.0049	0.0068	0.1824
4	rs28730977	102622562	1.24	0.0764474044013007	1.98	0.00836435616900225	0.502373996360168	0.542871462315135	0.1337	0.0912	0.0054	0.0032	0.0049	0.0046	0.0046	0.0111	0.1493	0.0042	0.0055	0.005	0.0917	0.0073	0.0058	0.0032	0.0037	0.1559	0.0781	0.0051	0.0053	0.0075	0.0166	0.0049	0.0068	0.1824
4	rs75962914	102639372	1.23	0.0887081089854507	1.98	0.00836435616900225	0.420984422000519	0.507904988062322	0.1336	0.0903	0.0053	0.0032	0.0049	0.0044	0.0046	0.0112	0.1496	0.0041	0.0054	0.0051	0.0921	0.0074	0.0058	0.0031	0.0037	0.1554	0.0789	0.0051	0.0053	0.0075	0.0167	0.0048	0.0067	0.1824
4	rs58924786	102639375	1.23	0.0887081089854507	1.99	0.00706868122889997	0.422609110696071	0.508868336742491	0.1336	0.0903	0.0053	0.0032	0.0049	0.0044	0.0046	0.0112	0.1496	0.0041	0.0054	0.0051	0.0921	0.0074	0.0058	0.0031	0.0037	0.1554	0.0789	0.0051	0.0053	0.0075	0.0167	0.0048	0.0067	0.1825
4	rs72684875	102645847	1.23	0.0887081089854507	1.99	0.00706868122889997	0.422086549747106	0.504742962485496	0.1336	0.0903	0.0053	0.0032	0.0049	0.0044	0.0046	0.0112	0.1495	0.0041	0.0054	0.0051	0.0921	0.0074	0.0058	0.0031	0.0037	0.1554	0.0789	0.0051	0.0053	0.0075	0.0167	0.0049	0.0067	0.1825
4	rs13103794	102656452	1.23	0.0887081089854507	1.99	0.00706868122889997	0.419073609813661	0.507629830565208	0.1336	0.0902	0.0053	0.0032	0.0049	0.0044	0.0046	0.0112	0.1495	0.0041	0.0054	0.0051	0.0921	0.0074	0.0058	0.0031	0.0037	0.1553	0.0789	0.0051	0.0053	0.0075	0.0167	0.0049	0.0067	0.1826
4	rs190725922	102669185	1.23	0.0887081089854507	1.99	0.00706868122889997	0.388702378719421	0.555779882625781	0.1338	0.0902	0.0053	0.0032	0.0049	0.0044	0.0046	0.0111	0.1496	0.0041	0.0052	0.0052	0.0921	0.0074	0.0057	0.0031	0.0036	0.1554	0.0791	0.0052	0.0053	0.0076	0.0167	0.005	0.0067	0.1825
4	rs114894986	102674762	1.23	0.0887081089854507	1.96	0.0115782121750397	0.377918836979138	0.562403041931671	0.1337	0.0902	0.0053	0.0032	0.0049	0.0043	0.0046	0.0111	0.1496	0.0041	0.0052	0.0052	0.092	0.0075	0.0057	0.0031	0.0036	0.1554	0.0791	0.0052	0.0053	0.0076	0.0167	0.005	0.0067	0.1825
4	rs7675129	102675023	1.23	0.0887081089854507	1.96	0.0115782121750397	0.371413835985696	0.544550920829909	0.1339	0.0902	0.0053	0.0032	0.0049	0.0043	0.0045	0.0111	0.1496	0.0041	0.0052	0.0051	0.0921	0.0075	0.0057	0.0031	0.0036	0.1554	0.0791	0.0052	0.0053	0.0076	0.0167	0.005	0.0067	0.1825
4	rs6532965	102677497	1.23	0.0887081089854507	1.95	0.0135455391204581	0.348916613077993	0.539237046603799	0.1339	0.0902	0.0052	0.0032	0.0049	0.0043	0.0045	0.0111	0.1496	0.0041	0.0052	0.0051	0.0921	0.0075	0.0057	0.0033	0.0036	0.1554	0.0791	0.0052	0.0053	0.0076	0.0166	0.005	0.0067	0.1825
4	rs10003889	102696219	1.23	0.0887081089854507	1.95	0.0135455391204581	0.400430464731134	0.557046659093529	0.1336	0.0896	0.0052	0.003	0.005	0.0042	0.0044	0.0111	0.1502	0.0041	0.0051	0.0055	0.0924	0.0078	0.0058	0.0031	0.0035	0.1562	0.0786	0.0051	0.005	0.0079	0.0167	0.005	0.0068	0.1818
4	rs62323924	102700194	1.23	0.0887081089854507	1.94	0.0157887033265428	0.374358556171456	0.540773945862708	0.1337	0.0894	0.0051	0.0029	0.005	0.0041	0.0044	0.0112	0.1503	0.0042	0.0051	0.0056	0.0927	0.0079	0.0058	0.0031	0.0034	0.1562	0.0785	0.0052	0.0049	0.0079	0.0167	0.0051	0.0068	0.1816
4	rs114433610	102700665	1.23	0.0887081089854507	1.92	0.0212190116555535	0.372993786155433	0.54385099057193	0.1337	0.0894	0.0051	0.0029	0.005	0.0041	0.0044	0.0112	0.1503	0.0042	0.0051	0.0056	0.0927	0.0079	0.0059	0.0031	0.0034	0.1561	0.0785	0.0052	0.0049	0.0079	0.0167	0.0051	0.0068	0.1816
4	rs72684896	102701288	1.23	0.0887081089854507	1.92	0.0212190116555535	0.365883964942444	0.558032418122492	0.1337	0.0894	0.0051	0.0029	0.005	0.0041	0.0044	0.0112	0.1503	0.0042	0.0051	0.0056	0.0928	0.0079	0.0059	0.0031	0.0034	0.156	0.0785	0.0052	0.005	0.0079	0.0167	0.0051	0.0068	0.1815
4	rs11726077	102702604	1.23	0.0887081089854507	1.92	0.0212190116555535	0.25647631499055	0.428845307047867	0.1336	0.0891	0.005	0.0029	0.0051	0.004	0.0044	0.0113	0.1508	0.0042	0.0054	0.0057	0.0931	0.0084	0.0053	0.0031	0.0034	0.1558	0.0782	0.0053	0.0051	0.0077	0.0168	0.0052	0.0074	0.1806
4	rs11726012	102706018	1.22	0.102418512327744	1.92	0.0212190116555535	0.139409600552115	0.401056258058075	0.1342	0.0881	0.0049	0.003	0.0053	0.0039	0.0043	0.0114	0.1514	0.0043	0.0054	0.006	0.0944	0.0084	0.0057	0.0029	0.0034	0.1558	0.078	0.0058	0.0052	0.0074	0.0168	0.0054	0.0083	0.1772
4	rs17199964	102707791	1.21	0.117675403133419	1.91	0.0244682236684294	0.091424384023152	0.338409331429494	0.1341	0.0877	0.0047	0.0031	0.0054	0.004	0.0041	0.0115	0.1518	0.0043	0.0054	0.006	0.0953	0.0079	0.0059	0.0029	0.0035	0.1552	0.0779	0.0059	0.0051	0.0071	0.0169	0.0054	0.0086	0.1772
4	rs75605365	102707962	1.21	0.117675403133419	1.91	0.0244682236684294	0.090938292025131	0.348183447255565	0.1341	0.0876	0.0047	0.0032	0.0054	0.004	0.0041	0.0115	0.1518	0.0043	0.0054	0.006	0.0953	0.0079	0.0059	0.0029	0.0035	0.1551	0.0779	0.0059	0.0051	0.0071	0.0169	0.0054	0.0086	0.1772
4	rs11097755	102709308	1.21	0.117675403133419	1.91	0.0244682236684294	0.0865429327685648	0.436101978623683	0.1343	0.0875	0.0048	0.0032	0.0054	0.004	0.004	0.0115	0.1523	0.0043	0.0053	0.0061	0.0955	0.0078	0.006	0.0029	0.0036	0.1543	0.0779	0.006	0.005	0.007	0.0169	0.0054	0.0087	0.1772
4	rs17031615	102709778	1.21	0.117675403133419	1.91	0.0244682236684294	0.0966023515963167	0.513140139810869	0.1349	0.0874	0.0048	0.0032	0.0055	0.004	0.0039	0.0114	0.1535	0.0043	0.0053	0.0063	0.0955	0.0078	0.0061	0.0029	0.0035	0.153	0.0776	0.0061	0.0048	0.007	0.0169	0.0054	0.0088	0.1772
4	rs114617092	102713097	1.2	0.134574322401564	1.91	0.0244682236684294	0.123600705245882	0.468949788004581	0.1351	0.0868	0.0046	0.0032	0.0057	0.0041	0.0036	0.0114	0.1556	0.0041	0.0051	0.0066	0.0954	0.0077	0.0061	0.0027	0.0034	0.1525	0.0772	0.0063	0.0047	0.007	0.0172	0.0053	0.0089	0.1766
4	rs7656627	102724506	1.2	0.134574322401564	1.9	0.0281172319502089	0.145420176840438	0.455922589071036	0.1352	0.0867	0.0046	0.0032	0.0058	0.0041	0.0035	0.0114	0.1564	0.0041	0.0051	0.0066	0.0953	0.0077	0.0061	0.0026	0.0034	0.1524	0.077	0.0063	0.0046	0.007	0.0173	0.0052	0.0089	0.1765
4	rs72921005	102727736	1.2	0.134574322401564	1.9	0.0281172319502089	0.138433037655963	0.432007840536817	0.1354	0.0867	0.0046	0.0031	0.0058	0.004	0.0034	0.0115	0.1565	0.004	0.0051	0.0066	0.0952	0.0078	0.0061	0.0026	0.0034	0.1523	0.0772	0.0064	0.0047	0.007	0.0173	0.0052	0.0089	0.1763
4	rs62321670	102737326	1.19	0.153209069243504	1.9	0.0281172319502089	0.121730644585116	0.421228415883212	0.1357	0.0865	0.0045	0.0029	0.0058	0.0039	0.0033	0.0117	0.1571	0.004	0.005	0.0065	0.0949	0.008	0.0062	0.0026	0.0033	0.1519	0.0775	0.0065	0.0048	0.007	0.0175	0.0052	0.009	0.1759
4	rs10516487	102751076	1.19	0.153209069243504	1.9	0.0281172319502089	0.125517778506578	0.474349628098756	0.1358	0.0864	0.0045	0.0028	0.0058	0.0038	0.0032	0.0117	0.1574	0.004	0.005	0.0065	0.0948	0.0081	0.0062	0.0026	0.0032	0.1518	0.0775	0.0065	0.0049	0.007	0.0176	0.0052	0.009	0.1758
4	rs13145909	102755378	1.19	0.153209069243504	1.89	0.0322004798625665	0.123718160981222	0.531429721194631	0.1357	0.0863	0.0045	0.0028	0.0058	0.0038	0.0033	0.0117	0.1575	0.004	0.005	0.0065	0.0948	0.0081	0.0062	0.0026	0.0033	0.1517	0.0776	0.0065	0.0049	0.007	0.0175	0.0052	0.0089	0.1758
4	rs17031708	102764358	1.19	0.153209069243504	1.89	0.0322004798625665	0.0874156952008766	0.507354710870207	0.1357	0.0862	0.0045	0.0027	0.0059	0.0038	0.0031	0.0118	0.1571	0.004	0.0049	0.0064	0.0956	0.0087	0.006	0.0025	0.0032	0.152	0.0788	0.0066	0.0049	0.0067	0.0176	0.005	0.0086	0.1749
4	rs79201444	102766551	1.19	0.153209069243504	1.89	0.0322004798625665	0.0769801204684144	0.416258100044966	0.1357	0.0861	0.0044	0.0027	0.0059	0.0037	0.0031	0.0117	0.1577	0.004	0.0047	0.0063	0.0954	0.0088	0.0059	0.0025	0.0036	0.1518	0.0791	0.0067	0.0049	0.0064	0.0175	0.0048	0.0084	0.1755
4	rs115266946	102773979	1.18	0.173671271070618	1.89	0.0322004798625665	0.166318633646058	0.33631659980073	0.1356	0.0865	0.0042	0.0026	0.0059	0.0034	0.0029	0.0116	0.1586	0.0038	0.0045	0.0061	0.0958	0.0089	0.0057	0.0025	0.0044	0.1515	0.0791	0.0068	0.005	0.0061	0.0175	0.0045	0.0081	0.1756
4	rs13126550	102777778	1.18	0.173671271070618	1.89	0.0322004798625665	0.201008561856572	0.402220124138369	0.1356	0.0866	0.0042	0.0026	0.0059	0.0034	0.0029	0.0116	0.1587	0.0038	0.0045	0.0061	0.0958	0.0089	0.0057	0.0025	0.0044	0.1515	0.0791	0.0068	0.005	0.006	0.0175	0.0044	0.0081	0.1756
4	rs77068789	102786904	1.18	0.173671271070618	1.89	0.0322004798625665	0.271016810350607	0.372899798325711	0.1355	0.0867	0.0042	0.0025	0.0059	0.0033	0.0029	0.0116	0.1591	0.0038	0.0045	0.0061	0.0956	0.0088	0.0057	0.0024	0.0046	0.1517	0.0792	0.0068	0.005	0.006	0.0174	0.0042	0.0078	0.176
4	rs111655452	102789783	1.18	0.173671271070618	1.86	0.047416592333268	0.291478637246863	0.376959635721298	0.1355	0.0867	0.0042	0.0025	0.0059	0.0033	0.0029	0.0115	0.1592	0.0038	0.0045	0.0061	0.0956	0.0088	0.0056	0.0024	0.0046	0.1517	0.0792	0.0068	0.005	0.006	0.0173	0.0042	0.0078	0.176
4	rs2216546	102793500	1.18	0.173671271070618	1.86	0.047416592333268	0.368914726478835	0.413257542272414	0.1354	0.0868	0.0041	0.0025	0.0058	0.0033	0.0029	0.0115	0.1595	0.0037	0.0044	0.006	0.0954	0.0087	0.0056	0.0024	0.0047	0.1518	0.0792	0.0068	0.005	0.0059	0.0173	0.0041	0.0078	0.1763
4	rs62321738	102816467	1.18	0.173671271070618	1.86	0.047416592333268	0.437607426709616	0.349799510442555	0.1354	0.087	0.004	0.0025	0.0058	0.0032	0.0028	0.0116	0.1597	0.0037	0.0044	0.0059	0.0956	0.0089	0.0055	0.0024	0.0047	0.1519	0.0792	0.0068	0.0051	0.0058	0.0172	0.0037	0.0076	0.1768
4	rs10013187	102821550	1.18	0.173671271070618	1.86	0.047416592333268	0.52375994266831	0.364817418974571	0.1356	0.0871	0.004	0.0024	0.0058	0.0031	0.0028	0.0114	0.16	0.0037	0.0044	0.0059	0.0957	0.0089	0.0055	0.0023	0.0047	0.1519	0.0792	0.0068	0.0051	0.0058	0.0171	0.0035	0.0075	0.1772
4	rs7694392	102823426	1.18	0.173671271070618	1.86	0.047416592333268	0.511897104492413	0.354535666146967	0.1356	0.0871	0.0039	0.0024	0.0058	0.0031	0.0028	0.0114	0.16	0.0037	0.0044	0.0059	0.0957	0.0089	0.0055	0.0023	0.0047	0.152	0.0792	0.0068	0.005	0.0058	0.0171	0.0035	0.0075	0.1773
4	rs116464690	102835020	1.18	0.173671271070618	1.85	0.0536022520271762	0.322422046700094	0.301213292345333	0.136	0.0872	0.0037	0.0022	0.0058	0.0026	0.0027	0.0113	0.1603	0.0035	0.0044	0.0056	0.097	0.0088	0.0054	0.0022	0.0042	0.1521	0.0798	0.0066	0.0049	0.0055	0.0171	0.0034	0.0075	0.1778
4	rs3733197	102839287	1.18	0.173671271070618	1.85	0.0536022520271762	0.28789374290239	0.306225787468141	0.1362	0.0872	0.0036	0.0021	0.0058	0.0024	0.0026	0.0113	0.1603	0.0035	0.0044	0.0055	0.0975	0.0087	0.0054	0.0021	0.0041	0.152	0.08	0.0065	0.0049	0.0054	0.017	0.0034	0.0074	0.1781
4	rs17208914	102854390	1.18	0.173671271070618	1.85	0.0536022520271762	0.267203578537919	0.316445241165028	0.1365	0.0872	0.0035	0.002	0.0058	0.0022	0.0025	0.0113	0.1604	0.0035	0.0043	0.0054	0.0978	0.0087	0.0053	0.0021	0.004	0.1518	0.0806	0.0062	0.0048	0.0053	0.017	0.0033	0.0074	0.1783
4	rs13125328	102855110	1.18	0.173671271070618	1.85	0.0536022520271762	0.264510751194477	0.298478900403108	0.1365	0.0872	0.0035	0.002	0.0058	0.0022	0.0025	0.0113	0.1604	0.0035	0.0043	0.0054	0.0978	0.0087	0.0053	0.0021	0.004	0.1518	0.0807	0.0062	0.0048	0.0053	0.017	0.0033	0.0074	0.1783
4	rs12503000	102874052	1.18	0.173671271070618	1.85	0.0536022520271762	0.262104382882779	0.270634511739007	0.1366	0.0872	0.0034	0.0019	0.0058	0.0021	0.0025	0.0113	0.1604	0.0034	0.0043	0.0054	0.098	0.0087	0.0053	0.0019	0.0039	0.1519	0.081	0.0062	0.0048	0.0053	0.017	0.0033	0.0074	0.1783
4	rs2544569	102882192	1.18	0.173671271070618	1.85	0.0536022520271762	0.261651690488499	0.286209319573421	0.1366	0.0872	0.0034	0.0019	0.0058	0.0021	0.0025	0.0112	0.1604	0.0034	0.0043	0.0054	0.098	0.0087	0.0052	0.0019	0.0039	0.1518	0.081	0.0062	0.0047	0.0053	0.017	0.0033	0.0074	0.1783
4	rs115994059	102889707	1.18	0.173671271070618	1.85	0.0536022520271762	0.271893829052115	0.27757517708585	0.1366	0.0871	0.0035	0.0019	0.0058	0.0021	0.0025	0.0112	0.1603	0.0034	0.0043	0.0056	0.098	0.0087	0.0053	0.0019	0.0038	0.1518	0.0812	0.0062	0.0047	0.0054	0.017	0.0033	0.0075	0.1781
4	rs1027013	102904490	1.18	0.173671271070618	1.85	0.0536022520271762	0.287750840049848	0.295633643836388	0.1366	0.0871	0.0035	0.0019	0.0058	0.0021	0.0025	0.0112	0.1602	0.0034	0.0043	0.0057	0.0981	0.0087	0.0054	0.0019	0.0038	0.1517	0.0813	0.0061	0.0047	0.0055	0.0171	0.0033	0.0075	0.178
4	rs2631271	102914396	1.18	0.173671271070618	1.85	0.0536022520271762	0.312488027894953	0.401185530752276	0.1366	0.0871	0.0036	0.0019	0.0059	0.0021	0.0025	0.0112	0.1601	0.0034	0.0043	0.0058	0.0981	0.0086	0.0054	0.0019	0.0038	0.1516	0.0815	0.0061	0.0046	0.0056	0.0171	0.0034	0.0075	0.1777
4	rs2850381	102920982	1.18	0.173671271070618	1.85	0.0536022520271762	0.296537258312888	0.337300945220623	0.1366	0.087	0.0036	0.0019	0.0059	0.0021	0.0025	0.0112	0.1601	0.0034	0.0042	0.0058	0.0982	0.0086	0.0054	0.0019	0.0038	0.1516	0.0815	0.006	0.0046	0.0056	0.0171	0.0034	0.0075	0.1777
4	rs73834553	102929715	1.18	0.173671271070618	1.85	0.0536022520271762	0.308224191020918	0.401056258058075	0.1364	0.0869	0.0037	0.0019	0.0059	0.0021	0.0025	0.0111	0.1602	0.0033	0.0041	0.0058	0.0987	0.0087	0.0054	0.002	0.0037	0.1516	0.0817	0.006	0.0046	0.0056	0.0172	0.0033	0.0074	0.1775
4	rs6532984	102935453	1.18	0.173671271070618	1.85	0.0536022520271762	0.341421916913422	0.412606028813671	0.1361	0.0867	0.0039	0.0018	0.0059	0.0018	0.0025	0.0109	0.1605	0.0032	0.0039	0.0057	0.1002	0.0087	0.0053	0.0019	0.0035	0.1515	0.0821	0.0059	0.0047	0.0057	0.0174	0.0032	0.0073	0.177
4	rs3135465	102935902	1.18	0.173671271070618	1.85	0.0536022520271762	0.333187664651304	0.387162806791009	0.1361	0.0868	0.0039	0.0018	0.0059	0.0018	0.0025	0.0109	0.1606	0.0032	0.0039	0.0057	0.1003	0.0087	0.0053	0.0019	0.0034	0.1514	0.0821	0.0059	0.0047	0.0057	0.0174	0.0032	0.0073	0.177
4	rs17853030	102946392	1.18	0.173671271070618	1.85	0.0536022520271762	0.336541247139224	0.359164633651009	0.1364	0.087	0.004	0.0018	0.0059	0.0016	0.0025	0.0107	0.161	0.0031	0.0038	0.0056	0.1007	0.0087	0.0052	0.0018	0.0033	0.1508	0.0827	0.0059	0.0048	0.0056	0.0175	0.0032	0.0071	0.1766
4	rs2631267	102948472	1.18	0.173671271070618	1.85	0.0536022520271762	0.335972489818134	0.316203641319812	0.1365	0.087	0.004	0.0017	0.0059	0.0016	0.0025	0.0107	0.1611	0.0031	0.0037	0.0055	0.1008	0.0087	0.0052	0.0018	0.0032	0.1506	0.0828	0.0059	0.0048	0.0056	0.0176	0.0032	0.0071	0.1765
4	rs7685012	102948991	1.18	0.173671271070618	1.84	0.0604088827715036	0.338043094642521	0.325300772011758	0.1365	0.087	0.004	0.0017	0.0059	0.0016	0.0025	0.0107	0.1611	0.0031	0.0037	0.0055	0.1008	0.0087	0.0052	0.0018	0.0032	0.1506	0.0828	0.0059	0.0048	0.0056	0.0176	0.0032	0.0071	0.1765
4	rs79386247	102950983	1.18	0.173671271070618	1.84	0.0604088827715036	0.360235773519015	0.387674954771589	0.1366	0.0869	0.004	0.0017	0.0059	0.0015	0.0025	0.0107	0.1612	0.003	0.0037	0.0055	0.101	0.0087	0.0052	0.0018	0.0032	0.1505	0.0829	0.006	0.0048	0.0056	0.0176	0.0032	0.0071	0.1765
4	rs61199206	102951663	1.18	0.173671271070618	1.84	0.0604088827715036	0.365020381451583	0.414822314671154	0.1366	0.0869	0.004	0.0017	0.0059	0.0015	0.0025	0.0107	0.1612	0.003	0.0037	0.0055	0.1011	0.0087	0.0052	0.0018	0.0032	0.1503	0.083	0.006	0.0049	0.0056	0.0176	0.0031	0.0071	0.1765
4	rs3133078	102952819	1.18	0.173671271070618	1.84	0.0604088827715036	0.368860493684317	0.414170130760809	0.1366	0.0871	0.004	0.0017	0.0059	0.0015	0.0025	0.0107	0.161	0.003	0.0037	0.0055	0.1011	0.0087	0.0052	0.0018	0.0032	0.1502	0.0831	0.0059	0.0049	0.0056	0.0176	0.0031	0.0071	0.1765
4	rs79008216	102972771	1.18	0.173671271070618	1.83	0.0678757074061657	0.261289842818873	0.356785456462011	0.1367	0.0872	0.004	0.0017	0.0058	0.0013	0.0025	0.0108	0.1618	0.003	0.0036	0.0055	0.1015	0.0086	0.0051	0.0018	0.0026	0.15	0.0832	0.0058	0.0048	0.0055	0.0177	0.0031	0.0072	0.1764
4	rs17031974	102975423	1.18	0.173671271070618	1.83	0.0678757074061657	0.255224749386467	0.352788644729555	0.1367	0.0872	0.004	0.0017	0.0058	0.0013	0.0025	0.0109	0.1619	0.0031	0.0036	0.0055	0.1016	0.0086	0.0051	0.0018	0.0024	0.15	0.0832	0.0058	0.0048	0.0055	0.0178	0.0031	0.0072	0.1764
4	rs79219897	102991413	1.18	0.173671271070618	1.83	0.0678757074061657	0.237281570775308	0.305149596986818	0.1366	0.0871	0.004	0.0018	0.0057	0.0013	0.0025	0.0109	0.1621	0.0031	0.0037	0.0055	0.1016	0.0087	0.0051	0.0018	0.0022	0.1499	0.0831	0.0057	0.0048	0.0056	0.0179	0.0031	0.0073	0.1763
4	rs7692330	102997333	1.18	0.173671271070618	1.83	0.0678757074061657	0.233141678939822	0.318016969964117	0.1365	0.0871	0.004	0.0018	0.0057	0.0013	0.0025	0.0109	0.1622	0.0031	0.0037	0.0055	0.1016	0.0087	0.0051	0.0018	0.0022	0.1498	0.0831	0.0058	0.0048	0.0056	0.0179	0.0031	0.0073	0.1764
4	rs6843917	103003758	1.18	0.173671271070618	1.81	0.0849480383532209	0.225774879759486	0.332510177945449	0.1365	0.0871	0.004	0.0018	0.0057	0.0012	0.0024	0.011	0.1623	0.0031	0.0037	0.0055	0.1016	0.0087	0.0051	0.0017	0.0021	0.1497	0.083	0.0058	0.0048	0.0056	0.0179	0.0031	0.0073	0.1763
4	rs7659549	103006301	1.18	0.173671271070618	1.79	0.105135818603982	0.229252461793406	0.343843232318371	0.1365	0.087	0.004	0.0018	0.0057	0.0012	0.0024	0.011	0.1626	0.0031	0.0037	0.0055	0.1016	0.0087	0.0051	0.0017	0.0021	0.1495	0.083	0.0058	0.0048	0.0056	0.0179	0.0031	0.0073	0.1762
4	rs115819505	103012980	1.18	0.173671271070618	1.78	0.116496372702931	0.193431446118313	0.283517072647608	0.1364	0.087	0.0038	0.0018	0.0058	0.0012	0.0024	0.011	0.1628	0.0031	0.0037	0.0055	0.1016	0.0088	0.0051	0.0017	0.0019	0.1495	0.083	0.0063	0.0049	0.0054	0.018	0.0031	0.0073	0.1763
4	rs72688519	103013751	1.18	0.173671271070618	1.78	0.116496372702931	0.186656357311318	0.267529005267728	0.1363	0.087	0.0037	0.0018	0.0058	0.0012	0.0024	0.011	0.1628	0.0031	0.0037	0.0055	0.1016	0.0088	0.0051	0.0017	0.0019	0.1494	0.083	0.0064	0.0049	0.0053	0.018	0.0031	0.0073	0.1763
4	rs80055204	103016010	1.18	0.173671271070618	1.81	0.0849480383532209	0.182561505336437	0.250706823069228	0.1362	0.087	0.0036	0.0018	0.0058	0.0012	0.0024	0.011	0.1628	0.0031	0.0037	0.0055	0.1016	0.0088	0.0051	0.0017	0.0018	0.1494	0.083	0.0066	0.0049	0.0052	0.018	0.0031	0.0073	0.1764
4	rs173218	103023049	1.18	0.173671271070618	1.81	0.0849480383532209	0.183747347643978	0.229625873785198	0.1361	0.0868	0.0034	0.0018	0.0058	0.0012	0.0024	0.011	0.163	0.0031	0.0037	0.0055	0.1017	0.0089	0.0051	0.0017	0.0017	0.1494	0.0829	0.007	0.0049	0.005	0.0181	0.0031	0.0073	0.1764
4	rs116800418	103071492	1.18	0.173671271070618	1.85	0.0536022520271762	0.157658796335914	0.232365587841806	0.1354	0.0869	0.0034	0.0018	0.0059	0.0012	0.0024	0.0109	0.1633	0.0033	0.0038	0.0055	0.1022	0.009	0.005	0.0016	0.0017	0.1491	0.083	0.0072	0.0049	0.0051	0.0181	0.0033	0.0074	0.1758
4	rs78025186	103072838	1.18	0.173671271070618	1.85	0.0536022520271762	0.157048202246783	0.232255797695451	0.1354	0.0869	0.0034	0.0017	0.0059	0.0012	0.0024	0.0109	0.1633	0.0033	0.0038	0.0055	0.1023	0.009	0.005	0.0016	0.0017	0.1491	0.083	0.0072	0.0049	0.0051	0.0181	0.0033	0.0074	0.1758
4	rs236774	103087990	1.18	0.173671271070618	1.85	0.0536022520271762	0.139062607381439	0.264777923715796	0.1348	0.0869	0.0034	0.0017	0.006	0.0012	0.0023	0.0109	0.1636	0.0034	0.004	0.0055	0.1027	0.0092	0.0049	0.0015	0.0016	0.1488	0.0831	0.0074	0.005	0.0053	0.018	0.0034	0.0076	0.1752
4	rs78643545	103090543	1.18	0.173671271070618	1.85	0.0536022520271762	0.134351659547061	0.268792868923807	0.1346	0.0869	0.0034	0.0017	0.006	0.0012	0.0023	0.0108	0.1636	0.0035	0.004	0.0055	0.1029	0.0092	0.0049	0.0015	0.0016	0.1487	0.0831	0.0074	0.005	0.0053	0.018	0.0034	0.0076	0.175
4	rs7662047	103091730	1.18	0.173671271070618	1.85	0.0536022520271762	0.132292577032017	0.341987954409437	0.1343	0.087	0.0034	0.0017	0.0061	0.0012	0.0023	0.0108	0.1637	0.0036	0.0041	0.0055	0.103	0.0093	0.0049	0.0015	0.0016	0.1486	0.0831	0.0075	0.005	0.0053	0.018	0.0035	0.0076	0.1748
4	rs72688576	103092818	1.18	0.173671271070618	1.85	0.0536022520271762	0.114199877634931	0.212771465328393	0.1337	0.0869	0.0034	0.0018	0.0061	0.0012	0.0022	0.0107	0.1638	0.0038	0.0041	0.0056	0.1029	0.0093	0.0049	0.0015	0.0016	0.1487	0.083	0.0075	0.0049	0.0053	0.0179	0.0036	0.0077	0.1748
4	rs62322190	103099069	1.18	0.173671271070618	1.85	0.0536022520271762	0.12847213288162	0.26294879905751	0.1321	0.0869	0.0035	0.0024	0.0061	0.0011	0.0021	0.0106	0.1641	0.0043	0.0041	0.0057	0.1026	0.0094	0.0051	0.0015	0.0016	0.1491	0.0827	0.0076	0.0048	0.0051	0.0178	0.0039	0.0078	0.1751
4	rs236751	103103045	1.18	0.173671271070618	1.85	0.0536022520271762	0.13070768506593	0.249133419373995	0.1321	0.0869	0.0035	0.0024	0.0061	0.0011	0.0021	0.0105	0.1641	0.0044	0.0042	0.0057	0.1026	0.0094	0.0051	0.0015	0.0016	0.1492	0.0827	0.0077	0.0048	0.0051	0.0178	0.0039	0.0078	0.175
4	rs1573494	103106466	1.18	0.173671271070618	1.85	0.0536022520271762	0.135528017106751	0.234234580008827	0.1318	0.0869	0.0035	0.0024	0.0061	0.0011	0.0021	0.0106	0.1641	0.0044	0.0042	0.0057	0.1026	0.0094	0.0051	0.0015	0.0016	0.1492	0.0827	0.0077	0.0048	0.0051	0.0178	0.004	0.0078	0.175
4	rs6821687	103115045	1.18	0.173671271070618	1.85	0.0536022520271762	0.236296300104506	0.214266761911741	0.1315	0.0871	0.0037	0.003	0.0063	0.001	0.0018	0.0105	0.1655	0.0044	0.0043	0.0054	0.1007	0.0088	0.0053	0.0012	0.0016	0.1512	0.0808	0.0077	0.0049	0.0047	0.0177	0.0046	0.0078	0.1756
4	rs7659989	103115391	1.18	0.173671271070618	1.85	0.0536022520271762	0.237968312949126	0.224286708853328	0.1314	0.0871	0.0037	0.003	0.0063	0.001	0.0018	0.0105	0.1655	0.0044	0.0042	0.0054	0.1007	0.0088	0.0053	0.0012	0.0016	0.1513	0.0806	0.0077	0.0049	0.0048	0.0177	0.0047	0.0078	0.1756
4	rs151381	103118768	1.18	0.173671271070618	1.85	0.0536022520271762	0.216252143740311	0.23599803355432	0.1313	0.0872	0.0039	0.0029	0.0062	0.001	0.0017	0.0106	0.1657	0.0044	0.0043	0.0054	0.1004	0.0088	0.0053	0.0013	0.0016	0.1513	0.0806	0.0077	0.0047	0.0047	0.0178	0.0047	0.008	0.1756
4	rs151380	103118915	1.18	0.173671271070618	1.85	0.0536022520271762	0.329186446934127	0.21448065770206	0.1312	0.0871	0.0039	0.0033	0.0062	0.0011	0.0018	0.0106	0.1656	0.0044	0.0041	0.0054	0.1004	0.0088	0.0053	0.0013	0.0016	0.1512	0.0805	0.0076	0.0047	0.0048	0.0177	0.0047	0.008	0.1756
4	rs72940833	103122531	1.18	0.173671271070618	1.85	0.0536022520271762	0.306941210121958	0.244543723288683	0.13	0.0869	0.0042	0.0031	0.0062	0.001	0.0017	0.011	0.1671	0.0045	0.004	0.0053	0.0991	0.0085	0.0054	0.0015	0.0014	0.1508	0.0798	0.0075	0.0047	0.005	0.0181	0.0051	0.0083	0.1766
4	rs28556768	103125127	1.18	0.173671271070618	1.85	0.0536022520271762	0.306202315265155	0.256238307610943	0.1299	0.0869	0.0044	0.0031	0.0062	0.001	0.0017	0.011	0.1671	0.0045	0.004	0.0052	0.0991	0.0085	0.0054	0.0015	0.0014	0.1508	0.0798	0.0076	0.0047	0.005	0.0181	0.0051	0.0083	0.1766
4	rs151418	103135250	1.18	0.173671271070618	1.85	0.0536022520271762	0.309163541728761	0.254767063541176	0.1298	0.0868	0.0044	0.0031	0.0062	0.001	0.0017	0.011	0.1672	0.0045	0.004	0.0052	0.0991	0.0084	0.0054	0.0015	0.0014	0.1508	0.0799	0.0076	0.0047	0.005	0.0181	0.0051	0.0083	0.1765
4	rs17032168	103137577	1.18	0.173671271070618	1.85	0.0536022520271762	0.331235205687034	0.261921657587252	0.1297	0.0867	0.0045	0.0031	0.0063	0.001	0.0017	0.011	0.1672	0.0046	0.0041	0.0053	0.099	0.0083	0.0054	0.0015	0.0014	0.1507	0.0799	0.0076	0.0047	0.0051	0.0181	0.0051	0.0083	0.1765
4	rs56258119	103138790	1.18	0.173671271070618	1.86	0.047416592333268	0.341838976531988	0.271672146516398	0.1297	0.0867	0.0045	0.0031	0.0063	0.001	0.0016	0.011	0.1672	0.0046	0.0041	0.0053	0.0989	0.0083	0.0054	0.0016	0.0014	0.1507	0.0798	0.0077	0.0047	0.0051	0.0181	0.0051	0.0083	0.1764
4	rs116095386	103160587	1.18	0.173671271070618	1.86	0.047416592333268	0.355589989023262	0.280483049118444	0.1298	0.0868	0.0046	0.0031	0.0063	0.001	0.0016	0.0109	0.1672	0.0046	0.0042	0.0054	0.0988	0.0083	0.0054	0.0016	0.0015	0.1508	0.0797	0.0078	0.0047	0.0052	0.0181	0.0051	0.0084	0.1759
4	rs56385550	103167394	1.18	0.173671271070618	1.87	0.04181310425502	0.351451168526009	0.27908610919341	0.1298	0.0868	0.0046	0.0031	0.0063	0.001	0.0016	0.0109	0.1672	0.0046	0.0042	0.0054	0.0988	0.0083	0.0055	0.0016	0.0015	0.1508	0.0797	0.0078	0.0047	0.0052	0.0181	0.0051	0.0084	0.1758
4	rs116793213	103168489	1.18	0.173671271070618	1.87	0.04181310425502	0.342726104233806	0.281648798188484	0.1298	0.0867	0.0046	0.0031	0.0064	0.001	0.0016	0.0109	0.1672	0.0047	0.0043	0.0054	0.0988	0.0083	0.0055	0.0015	0.0015	0.1508	0.0797	0.0078	0.0047	0.0052	0.0181	0.0051	0.0084	0.1758
4	rs75671166	103172184	1.18	0.173671271070618	1.87	0.04181310425502	0.339028946914352	0.280949170924561	0.1298	0.0867	0.0046	0.0031	0.0064	0.001	0.0016	0.0109	0.1673	0.0047	0.0043	0.0054	0.0987	0.0084	0.0055	0.0015	0.0015	0.1507	0.0797	0.0079	0.0047	0.0052	0.0181	0.0051	0.0084	0.1757
4	rs62327889	103172826	1.18	0.173671271070618	1.87	0.04181310425502	0.342256300003026	0.27908610919341	0.1297	0.0867	0.0046	0.0031	0.0064	0.001	0.0016	0.0109	0.1673	0.0047	0.0043	0.0054	0.0988	0.0084	0.0055	0.0015	0.0015	0.1507	0.0797	0.0079	0.0047	0.0052	0.0181	0.0051	0.0084	0.1757
4	rs192068	103174819	1.18	0.173671271070618	1.86	0.047416592333268	0.341421916913422	0.27990073074286	0.1297	0.0867	0.0046	0.0031	0.0064	0.001	0.0016	0.0109	0.1673	0.0047	0.0043	0.0054	0.0988	0.0084	0.0055	0.0015	0.0015	0.1506	0.0797	0.0079	0.0047	0.0052	0.0182	0.0051	0.0084	0.1757
4	rs17823175	103176308	1.18	0.173671271070618	1.85	0.0536022520271762	0.222947826429516	0.303477778828455	0.1297	0.0867	0.0047	0.0028	0.0064	0.0011	0.0016	0.0109	0.1675	0.0047	0.0043	0.0054	0.0987	0.0084	0.0055	0.0015	0.0015	0.1507	0.0798	0.0079	0.0047	0.0052	0.0182	0.0051	0.0084	0.1757
4	rs73836551	103178952	1.18	0.173671271070618	1.86	0.047416592333268	0.14940178405254	0.332632768642201	0.1297	0.0867	0.0047	0.0024	0.0064	0.0011	0.0017	0.0109	0.1676	0.0047	0.0043	0.0054	0.0987	0.0084	0.0055	0.0015	0.0016	0.1507	0.0798	0.0078	0.0047	0.0052	0.0182	0.0051	0.0084	0.1757
4	rs4698843	103182636	1.18	0.173671271070618	1.86	0.047416592333268	0.150919644704605	0.332019946970045	0.1296	0.0867	0.0048	0.0024	0.0065	0.0011	0.0017	0.0109	0.1675	0.0048	0.0044	0.0054	0.0982	0.0086	0.0055	0.0016	0.0016	0.1506	0.0796	0.0079	0.0048	0.0052	0.0182	0.0052	0.0084	0.1756
4	rs151396	103186782	1.18	0.173671271070618	1.86	0.047416592333268	0.153180102056519	0.33521021111056	0.1295	0.0867	0.0048	0.0025	0.0065	0.0011	0.0017	0.0108	0.1675	0.0048	0.0043	0.0055	0.0975	0.0086	0.0055	0.0016	0.0016	0.1507	0.0801	0.0079	0.0049	0.0053	0.0183	0.0053	0.0084	0.1754
4	rs13107325	103188709	1.18	0.173671271070618	1.86	0.047416592333268	0.185235866738733	0.364943320598063	0.1294	0.0866	0.0048	0.0025	0.0065	0.0012	0.0017	0.0107	0.1674	0.0049	0.0043	0.0055	0.0971	0.0086	0.0056	0.0017	0.0017	0.1506	0.0803	0.0079	0.0049	0.0054	0.0183	0.0053	0.0084	0.1752
4	rs113926309	103191137	1.18	0.173671271070618	1.86	0.047416592333268	0.185534399379347	0.372773127643343	0.1294	0.0866	0.0048	0.0025	0.0066	0.0012	0.0017	0.0107	0.1674	0.0049	0.0043	0.0055	0.0969	0.0086	0.0056	0.0018	0.0017	0.1506	0.0804	0.0079	0.005	0.0054	0.0183	0.0053	0.0084	0.1751
4	rs63519	103202914	1.18	0.173671271070618	1.86	0.047416592333268	0.156405199619667	0.349550745462972	0.1293	0.0865	0.0049	0.0026	0.0066	0.0013	0.0017	0.0106	0.1673	0.005	0.0043	0.0055	0.0965	0.0086	0.0056	0.0019	0.0017	0.1505	0.0806	0.0079	0.005	0.0055	0.0183	0.0054	0.0085	0.175
4	rs11733504	103203467	1.18	0.173671271070618	1.86	0.047416592333268	0.151482895014926	0.347686629949331	0.1293	0.0865	0.0049	0.0026	0.0066	0.0013	0.0017	0.0107	0.1673	0.005	0.0043	0.0055	0.0964	0.0086	0.0056	0.0019	0.0017	0.1504	0.0806	0.0079	0.005	0.0055	0.0183	0.0054	0.0085	0.175
4	rs10489123	103205769	1.18	0.173671271070618	1.88	0.0367535648830228	0.150522804257598	0.360293182747672	0.13	0.0863	0.005	0.0025	0.0067	0.0014	0.0018	0.0107	0.1673	0.0051	0.0044	0.0055	0.0952	0.0087	0.0056	0.002	0.0018	0.1495	0.0803	0.0079	0.005	0.0058	0.0182	0.0055	0.0086	0.1754
4	rs233816	103206555	1.18	0.173671271070618	1.89	0.0322004798625665	0.15857730341902	0.367590092303034	0.1302	0.0863	0.005	0.0025	0.0067	0.0014	0.0018	0.0107	0.1672	0.0052	0.0044	0.0056	0.095	0.0087	0.0056	0.002	0.0018	0.1493	0.0803	0.0079	0.005	0.0059	0.0182	0.0055	0.0087	0.1755
4	rs17032436	103207765	1.18	0.173671271070618	1.88	0.0367535648830228	0.165653608176499	0.370874522362595	0.1304	0.0862	0.005	0.0025	0.0067	0.0014	0.0019	0.0107	0.1672	0.0052	0.0044	0.0056	0.0947	0.0087	0.0056	0.002	0.0019	0.1491	0.0802	0.0079	0.005	0.0059	0.0184	0.0055	0.0087	0.1755
4	rs72692226	103213879	1.18	0.173671271070618	1.89	0.0322004798625665	0.187218793150463	0.440338985922572	0.1305	0.0861	0.0051	0.0025	0.0067	0.0015	0.0019	0.0108	0.1673	0.0052	0.0043	0.0056	0.0944	0.0087	0.0057	0.0021	0.0019	0.1487	0.0801	0.0079	0.005	0.006	0.0184	0.0055	0.0087	0.1755
4	rs57965291	103220206	1.18	0.173671271070618	1.89	0.0322004798625665	0.163563746387746	0.309821246674187	0.1313	0.0858	0.0052	0.0026	0.0067	0.0017	0.0021	0.0111	0.1677	0.0054	0.0042	0.0056	0.0931	0.0086	0.0058	0.0024	0.0023	0.1472	0.0797	0.0081	0.005	0.0064	0.0186	0.0056	0.0087	0.1755
4	rs971752	103224534	1.18	0.173671271070618	1.88	0.0367535648830228	0.467461036748457	0.273288684295087	0.1333	0.0851	0.0059	0.0027	0.0065	0.0023	0.0027	0.0117	0.1699	0.0056	0.0038	0.0054	0.0898	0.0084	0.0064	0.0031	0.003	0.1452	0.0779	0.0084	0.0052	0.0067	0.0185	0.0056	0.0087	0.1742
4	rs116595123	103224594	1.18	0.173671271070618	1.88	0.0367535648830228	0.45949848466325	0.280133613546453	0.1333	0.0851	0.0059	0.0027	0.0065	0.0023	0.0027	0.0117	0.1699	0.0056	0.0038	0.0054	0.0898	0.0084	0.0064	0.0031	0.003	0.1452	0.0779	0.0084	0.0052	0.0067	0.0185	0.0056	0.0087	0.1742
4	rs77160456	103226969	1.18	0.173671271070618	1.87	0.04181310425502	0.45575326135674	0.262606279024679	0.1334	0.0851	0.0059	0.0027	0.0065	0.0024	0.0027	0.0117	0.1699	0.0056	0.0038	0.0054	0.0897	0.0084	0.0064	0.0031	0.0031	0.1451	0.0779	0.0084	0.0052	0.0067	0.0185	0.0056	0.0087	0.1743
4	rs41275739	103228976	1.18	0.173671271070618	1.87	0.04181310425502	0.443714883348751	0.25138209803717	0.1334	0.0851	0.0059	0.0027	0.0065	0.0024	0.0027	0.0117	0.17	0.0056	0.0038	0.0054	0.0896	0.0084	0.0064	0.0032	0.0031	0.1451	0.0779	0.0084	0.0052	0.0067	0.0185	0.0056	0.0087	0.1743
4	rs72692249	103235173	1.18	0.173671271070618	1.86	0.047416592333268	0.426042748797817	0.251044388737988	0.1336	0.085	0.0059	0.0028	0.0064	0.0024	0.0027	0.0118	0.1702	0.0055	0.0038	0.0054	0.0892	0.0084	0.0064	0.0032	0.0031	0.145	0.0778	0.0082	0.0052	0.0065	0.0185	0.0055	0.0088	0.1748
4	rs7436937	103238462	1.18	0.173671271070618	1.86	0.047416592333268	0.384536660996603	0.225699239170223	0.1338	0.0849	0.0059	0.0028	0.0064	0.0024	0.0028	0.0119	0.1703	0.0055	0.0038	0.0053	0.0889	0.0084	0.0065	0.0032	0.0031	0.1449	0.0777	0.008	0.0053	0.0065	0.0186	0.0054	0.0088	0.1752
4	rs75829635	103244470	1.18	0.173671271070618	1.86	0.047416592333268	0.379732924134135	0.22591680768876	0.1338	0.0848	0.0059	0.0028	0.0064	0.0024	0.0028	0.0119	0.1704	0.0055	0.0038	0.0053	0.0888	0.0084	0.0065	0.0032	0.0032	0.1449	0.0776	0.008	0.0053	0.0065	0.0186	0.0054	0.0088	0.1754
4	rs17212693	103258848	1.18	0.173671271070618	1.86	0.047416592333268	0.374577155040292	0.227223649507809	0.1337	0.0847	0.0059	0.0028	0.0064	0.0024	0.0028	0.0119	0.1705	0.0055	0.0038	0.0053	0.0888	0.0084	0.0065	0.0032	0.0032	0.1448	0.0776	0.008	0.0053	0.0065	0.0187	0.0054	0.0088	0.1755
4	rs72692261	103262478	1.18	0.173671271070618	1.86	0.047416592333268	0.370597962673012	0.224503833117382	0.1337	0.0847	0.0059	0.0028	0.0064	0.0024	0.0028	0.0119	0.1705	0.0056	0.0038	0.0053	0.0887	0.0084	0.0065	0.0032	0.0032	0.1448	0.0776	0.008	0.0052	0.0065	0.0187	0.0054	0.0088	0.1755
4	rs78288143	103267785	1.18	0.173671271070618	1.86	0.047416592333268	0.37054360367152	0.2267877633198	0.1337	0.0847	0.0059	0.0028	0.0064	0.0024	0.0028	0.0119	0.1705	0.0056	0.0038	0.0053	0.0887	0.0084	0.0065	0.0032	0.0032	0.1448	0.0776	0.0079	0.0052	0.0065	0.0187	0.0054	0.0088	0.1755
4	rs75772141	103267797	1.18	0.173671271070618	1.86	0.047416592333268	0.37054360367152	0.2267877633198	0.1337	0.0847	0.0059	0.0028	0.0064	0.0024	0.0028	0.0119	0.1705	0.0056	0.0038	0.0053	0.0887	0.0084	0.0065	0.0032	0.0032	0.1448	0.0776	0.0079	0.0052	0.0065	0.0187	0.0054	0.0088	0.1755
4	rs77252379	103270187	1.18	0.173671271070618	1.86	0.047416592333268	0.370054555805225	0.227877988354609	0.1337	0.0847	0.0059	0.0028	0.0064	0.0024	0.0028	0.0119	0.1705	0.0056	0.0038	0.0053	0.0887	0.0084	0.0065	0.0032	0.0032	0.1448	0.0776	0.0079	0.0052	0.0065	0.0187	0.0054	0.0088	0.1756
4	rs7695247	103272760	1.18	0.173671271070618	1.86	0.047416592333268	0.369620123388002	0.228423737141454	0.1338	0.0846	0.0059	0.0028	0.0064	0.0024	0.0028	0.0119	0.1706	0.0056	0.0038	0.0053	0.0888	0.0084	0.0065	0.0032	0.0032	0.1446	0.0776	0.0079	0.0052	0.0065	0.0187	0.0054	0.0089	0.1758
4	rs34333163	103283117	1.18	0.173671271070618	1.86	0.047416592333268	0.324144303499313	0.219204095277494	0.1338	0.0841	0.0059	0.0028	0.0063	0.0025	0.0027	0.0119	0.171	0.0056	0.0039	0.0053	0.0884	0.0083	0.0066	0.0032	0.0032	0.1445	0.0777	0.0077	0.0052	0.0064	0.0188	0.0054	0.0089	0.1764
4	rs10516494	103285705	1.18	0.173671271070618	1.86	0.047416592333268	0.293737240654758	0.206930766070822	0.1338	0.084	0.0059	0.0028	0.0063	0.0025	0.0027	0.0119	0.171	0.0056	0.0039	0.0053	0.0884	0.0083	0.0066	0.0032	0.0032	0.1445	0.0777	0.0076	0.0053	0.0064	0.0188	0.0054	0.0089	0.1764
4	rs6843751	103308071	1.18	0.173671271070618	1.84	0.0604088827715036	0.299400051786889	0.21490866035715	0.1338	0.084	0.0059	0.0028	0.0063	0.0025	0.0027	0.0119	0.171	0.0056	0.0039	0.0053	0.0884	0.0083	0.0067	0.0032	0.0032	0.1444	0.0777	0.0077	0.0053	0.0063	0.0188	0.0055	0.0089	0.1765
4	rs7657947	103319681	1.18	0.173671271070618	1.84	0.0604088827715036	0.309410990111473	0.206930766070822	0.1338	0.084	0.0059	0.0029	0.0063	0.0025	0.0028	0.012	0.1708	0.0055	0.0039	0.0053	0.0886	0.0082	0.0068	0.0032	0.0031	0.1442	0.0777	0.0079	0.0053	0.0063	0.0188	0.0055	0.0088	0.1763
4	rs1381896	103324849	1.18	0.173671271070618	1.84	0.0604088827715036	0.307977244342616	0.202822067705051	0.1337	0.0839	0.0059	0.0028	0.0063	0.0025	0.0027	0.012	0.1708	0.0055	0.0039	0.0053	0.0886	0.0082	0.0068	0.0032	0.0031	0.1442	0.0777	0.0079	0.0053	0.0063	0.0189	0.0055	0.0088	0.1764
4	rs72928335	103325945	1.18	0.173671271070618	1.84	0.0604088827715036	0.307631694642598	0.20366263355854	0.1337	0.0839	0.0059	0.0028	0.0063	0.0025	0.0027	0.012	0.1708	0.0055	0.0039	0.0053	0.0886	0.0082	0.0068	0.0032	0.0031	0.1442	0.0777	0.0079	0.0053	0.0063	0.0189	0.0055	0.0088	0.1764
4	rs80322712	103327679	1.18	0.173671271070618	1.84	0.0604088827715036	0.313583738230337	0.217267691610937	0.1337	0.0839	0.0059	0.0028	0.0063	0.0025	0.0027	0.012	0.1708	0.0055	0.0039	0.0053	0.0886	0.0082	0.0068	0.0032	0.0031	0.1442	0.0777	0.0079	0.0053	0.0063	0.0189	0.0055	0.0088	0.1764
4	rs2169596	103344382	1.18	0.173671271070618	1.84	0.0604088827715036	0.308668958479576	0.26021255155635	0.1334	0.0842	0.006	0.0031	0.0064	0.0027	0.0029	0.012	0.1702	0.0057	0.0039	0.0054	0.0895	0.0085	0.0068	0.0034	0.0032	0.1432	0.0778	0.0079	0.0054	0.0062	0.0189	0.0057	0.0087	0.1753
4	rs76741346	103347641	1.18	0.173671271070618	1.84	0.0604088827715036	0.339080875159407	0.310541838394933	0.1337	0.0842	0.006	0.0032	0.0065	0.0027	0.0029	0.012	0.1704	0.0057	0.0039	0.0054	0.0898	0.0085	0.0068	0.0034	0.0028	0.143	0.0778	0.0079	0.0054	0.0062	0.0186	0.0057	0.0087	0.1752
4	rs72694157	103363763	1.18	0.173671271070618	1.84	0.0604088827715036	0.30753300379957	0.327373311571204	0.1338	0.0846	0.0059	0.0034	0.0066	0.003	0.0032	0.0119	0.1696	0.0057	0.0039	0.0056	0.0895	0.0087	0.0068	0.0035	0.003	0.1423	0.0779	0.008	0.0054	0.0063	0.0185	0.0059	0.0085	0.1747
4	rs2169598	103365842	1.18	0.173671271070618	1.84	0.0604088827715036	0.328419872058873	0.314634575488926	0.1338	0.0846	0.0059	0.0034	0.0066	0.003	0.0032	0.0119	0.1695	0.0057	0.0039	0.0056	0.0895	0.0087	0.0069	0.0035	0.003	0.1422	0.0779	0.0081	0.0052	0.0063	0.0185	0.0059	0.0085	0.1747
4	rs17825737	103369642	1.18	0.173671271070618	1.83	0.0678757074061657	0.336282659092926	0.322867444700443	0.1338	0.0845	0.0059	0.0034	0.0066	0.003	0.0033	0.012	0.1694	0.0057	0.0039	0.0056	0.0896	0.0087	0.0069	0.0035	0.003	0.1422	0.0779	0.0082	0.0052	0.0063	0.0185	0.006	0.0085	0.1747
4	rs62328514	103376592	1.18	0.173671271070618	1.83	0.0678757074061657	0.340744757905703	0.362804669109467	0.1336	0.0846	0.0059	0.0034	0.0066	0.003	0.0033	0.012	0.169	0.0057	0.0039	0.0056	0.0897	0.0088	0.0069	0.0035	0.003	0.1421	0.0779	0.0083	0.0053	0.0064	0.0184	0.0061	0.0085	0.1746
4	rs72694174	103378675	1.18	0.173671271070618	1.82	0.0760422202337298	0.342465060668092	0.357536288561415	0.1336	0.0846	0.0059	0.0034	0.0066	0.003	0.0034	0.012	0.169	0.0057	0.0039	0.0056	0.0897	0.0088	0.0069	0.0035	0.003	0.1421	0.0777	0.0084	0.0053	0.0064	0.0184	0.0061	0.0085	0.1747
4	Affx-23049948	103387413	1.18	0.173671271070618	1.82	0.0760422202337298	0.337058733139327	0.359415335251917	0.1336	0.0846	0.0059	0.0034	0.0066	0.003	0.0034	0.012	0.1689	0.0057	0.0039	0.0056	0.0897	0.0088	0.0069	0.0035	0.003	0.1421	0.0777	0.0084	0.0053	0.0064	0.0184	0.0061	0.0085	0.1747
4	rs77855727	103388303	1.18	0.173671271070618	1.79	0.105135818603982	0.197934583148811	0.233904407046799	0.1351	0.0857	0.0054	0.0036	0.0068	0.0035	0.0035	0.0124	0.1666	0.0059	0.0042	0.0056	0.089	0.0091	0.0068	0.0038	0.0031	0.1408	0.0793	0.0082	0.0056	0.0063	0.0174	0.0066	0.0085	0.1734
4	rs230488	103388565	1.18	0.173671271070618	1.79	0.105135818603982	0.180533666834422	0.227332663539369	0.1356	0.086	0.0055	0.0037	0.0068	0.0037	0.0036	0.0126	0.1658	0.0059	0.0043	0.0056	0.0888	0.0092	0.0067	0.0038	0.0032	0.1404	0.0798	0.0081	0.0057	0.0063	0.017	0.0067	0.0085	0.173
4	rs1598860	103389013	1.17	0.196050020118376	1.79	0.105135818603982	0.14451538026251	0.26294879905751	0.136	0.0869	0.0056	0.0035	0.0068	0.004	0.0038	0.0128	0.1638	0.0058	0.0043	0.0055	0.0877	0.0095	0.0066	0.0039	0.0033	0.1399	0.0818	0.0077	0.0056	0.0064	0.0161	0.0069	0.0084	0.1735
4	rs115105723	103389036	1.17	0.196050020118376	1.8	0.0946327581538143	0.148613466420862	0.279784311626839	0.136	0.087	0.0056	0.0035	0.0068	0.004	0.0037	0.0127	0.1639	0.0058	0.0043	0.0055	0.0878	0.0095	0.0065	0.0039	0.0033	0.1399	0.0819	0.0077	0.0056	0.0064	0.0161	0.0069	0.0084	0.1737
4	rs230487	103389409	1.18	0.173671271070618	1.8	0.0946327581538143	0.131315894220381	0.29812279422906	0.1364	0.0888	0.0053	0.003	0.0064	0.0037	0.0033	0.0125	0.1643	0.0055	0.0042	0.0053	0.0883	0.0091	0.0061	0.0036	0.0031	0.1392	0.0824	0.0075	0.0056	0.006	0.0154	0.0066	0.0081	0.1763
4	rs62328535	103389514	1.18	0.173671271070618	1.8	0.0946327581538143	0.122313172573963	0.249470313126324	0.1365	0.089	0.0053	0.003	0.0064	0.0037	0.0033	0.0126	0.1644	0.0056	0.0041	0.0053	0.088	0.009	0.0061	0.0036	0.0031	0.139	0.0827	0.0075	0.0055	0.0059	0.0153	0.0065	0.008	0.1771
4	rs77105890	103390671	1.18	0.173671271070618	1.8	0.0946327581538143	0.123072994664052	0.294332320499874	0.138	0.0891	0.0046	0.0025	0.0061	0.0031	0.0025	0.012	0.1642	0.0053	0.0039	0.0046	0.0896	0.0083	0.0054	0.003	0.0028	0.1404	0.0841	0.0076	0.0054	0.0056	0.0154	0.0057	0.0076	0.1797
4	rs2085548	103397014	1.18	0.173671271070618	1.81	0.0849480383532209	0.0983003948694785	0.185341543807636	0.1382	0.0892	0.0045	0.0025	0.0061	0.0031	0.0025	0.012	0.1641	0.0053	0.0039	0.0045	0.0896	0.0083	0.0054	0.003	0.0028	0.1405	0.0842	0.0076	0.0054	0.0055	0.0154	0.0057	0.0076	0.1798
4	rs747559	103414175	1.18	0.173671271070618	1.81	0.0849480383532209	0.0948231644268241	0.163897230217901	0.1385	0.0892	0.0045	0.0025	0.0061	0.0031	0.0025	0.0119	0.1638	0.0053	0.0039	0.0045	0.0894	0.0082	0.0053	0.003	0.0029	0.1403	0.0852	0.0076	0.0054	0.0056	0.0154	0.0056	0.0076	0.1797
4	rs75307268	103418843	1.18	0.173671271070618	1.81	0.0849480383532209	0.0951473764638155	0.165265487847853	0.1385	0.0892	0.0045	0.0025	0.0061	0.0031	0.0025	0.0119	0.1638	0.0053	0.0039	0.0045	0.0894	0.0082	0.0053	0.003	0.0029	0.1402	0.0852	0.0076	0.0054	0.0056	0.0154	0.0056	0.0076	0.1797
4	rs2926005	103423230	1.18	0.173671271070618	1.83	0.0678757074061657	0.0949976536083218	0.169394149205701	0.1385	0.0892	0.0045	0.0024	0.0061	0.0031	0.0025	0.0119	0.1639	0.0052	0.0038	0.0045	0.0895	0.0082	0.0053	0.003	0.003	0.1402	0.0853	0.0076	0.0054	0.0056	0.0153	0.0056	0.0076	0.1797
4	rs3774934	103427476	1.18	0.173671271070618	1.83	0.0678757074061657	0.0902846658599796	0.169098063038906	0.1386	0.0892	0.0045	0.0024	0.006	0.0031	0.0025	0.0118	0.1639	0.0052	0.0038	0.0045	0.0891	0.0082	0.0053	0.003	0.003	0.1408	0.0855	0.0075	0.0054	0.0056	0.0153	0.0056	0.0075	0.1796
4	rs4647972	103430534	1.18	0.173671271070618	1.83	0.0678757074061657	0.0886755791867965	0.168802158004557	0.1386	0.0892	0.0044	0.0024	0.006	0.0031	0.0025	0.0118	0.1639	0.0052	0.0038	0.0045	0.0892	0.0082	0.0053	0.003	0.003	0.1407	0.0856	0.0075	0.0054	0.0056	0.0153	0.0056	0.0075	0.1796
4	rs1585213	103444698	1.18	0.173671271070618	1.83	0.0678757074061657	0.0752047545395278	0.152621024875718	0.1386	0.0891	0.0044	0.0024	0.006	0.0031	0.0025	0.0117	0.1642	0.005	0.0038	0.0044	0.0896	0.0082	0.0052	0.0029	0.003	0.1409	0.0856	0.0075	0.0054	0.0056	0.0151	0.0054	0.0075	0.1796
4	rs79651301	103459740	1.18	0.173671271070618	1.83	0.0678757074061657	0.0567822720783232	0.15433717567609	0.1386	0.0891	0.0044	0.0024	0.0059	0.0031	0.0026	0.0117	0.1642	0.0048	0.0038	0.0044	0.0897	0.0082	0.005	0.0029	0.0031	0.1415	0.0859	0.0075	0.0054	0.0055	0.015	0.0054	0.0073	0.1794
4	rs93059	103468518	1.18	0.173671271070618	1.83	0.0678757074061657	0.0559996337600461	0.153382911667187	0.1386	0.0891	0.0044	0.0024	0.0059	0.0031	0.0026	0.0117	0.1642	0.0048	0.0038	0.0044	0.0897	0.0082	0.005	0.0029	0.0031	0.1415	0.086	0.0075	0.0054	0.0055	0.015	0.0053	0.0073	0.1794
4	rs4648022	103496437	1.18	0.173671271070618	1.83	0.0678757074061657	0.0432871106439245	0.155293550685093	0.1385	0.0893	0.0043	0.0024	0.0059	0.003	0.0026	0.0117	0.1641	0.0048	0.0038	0.0044	0.0898	0.0082	0.005	0.0027	0.003	0.142	0.0867	0.0075	0.0054	0.0053	0.0151	0.0053	0.0071	0.179
4	rs4648038	103505189	1.18	0.173671271070618	1.84	0.0604088827715036	0.0377732621593215	0.15433717567609	0.1384	0.0894	0.0043	0.0024	0.0059	0.003	0.0025	0.0117	0.1641	0.0048	0.0038	0.0045	0.0898	0.0083	0.0049	0.0026	0.003	0.1423	0.0872	0.0074	0.0054	0.0052	0.0152	0.0052	0.007	0.1786
4	rs4648039	103505961	1.18	0.173671271070618	1.84	0.0604088827715036	0.0377597136471114	0.154719472733472	0.1384	0.0894	0.0043	0.0024	0.0059	0.003	0.0025	0.0117	0.1641	0.0048	0.0038	0.0045	0.0898	0.0083	0.0049	0.0026	0.003	0.1423	0.0872	0.0074	0.0054	0.0052	0.0152	0.0052	0.007	0.1786
4	rs10489114	103511388	1.18	0.173671271070618	1.85	0.0536022520271762	0.0372339390331944	0.154815099722716	0.1384	0.0894	0.0043	0.0024	0.0059	0.003	0.0025	0.0117	0.1641	0.0048	0.0038	0.0045	0.0898	0.0083	0.0049	0.0026	0.003	0.1423	0.0872	0.0074	0.0054	0.0052	0.0152	0.0052	0.007	0.1786
4	rs4648072	103518700	1.18	0.173671271070618	1.85	0.0536022520271762	0.0390618762668224	0.144610580140629	0.1384	0.0894	0.0043	0.0025	0.006	0.003	0.0025	0.0117	0.1641	0.0048	0.0038	0.0044	0.0896	0.0084	0.0049	0.0026	0.003	0.1426	0.0869	0.0074	0.0054	0.0051	0.0151	0.0052	0.0071	0.1786
4	rs4648075	103519397	1.18	0.173671271070618	1.85	0.0536022520271762	0.0384275492707479	0.142562791242442	0.1384	0.0894	0.0043	0.0025	0.006	0.003	0.0025	0.0117	0.1641	0.0048	0.0038	0.0045	0.0895	0.0084	0.0049	0.0025	0.003	0.1425	0.0869	0.0074	0.0054	0.0051	0.0152	0.0052	0.0071	0.1786
4	rs3774965	103524935	1.18	0.173671271070618	1.85	0.0536022520271762	0.0376514464842811	0.14648136960889	0.1384	0.0895	0.0043	0.0025	0.006	0.003	0.0025	0.0117	0.1641	0.0048	0.0038	0.0045	0.0896	0.0084	0.0048	0.0025	0.003	0.1426	0.087	0.0074	0.0054	0.0051	0.0152	0.0052	0.007	0.1785
4	rs4648126	103535881	1.18	0.173671271070618	1.86	0.047416592333268	0.0354401476430437	0.144144243876667	0.1383	0.0896	0.0043	0.0025	0.006	0.003	0.0025	0.0117	0.1642	0.0047	0.0038	0.0044	0.0896	0.0083	0.0048	0.0024	0.003	0.143	0.0873	0.0073	0.0054	0.0049	0.0152	0.0052	0.007	0.1785
4	rs7665090	103551603	1.18	0.173671271070618	1.86	0.047416592333268	0.0307482619461582	0.150154294629113	0.1383	0.0901	0.0042	0.0025	0.0058	0.0028	0.0024	0.0115	0.1644	0.0043	0.0037	0.0043	0.0899	0.0083	0.0046	0.0022	0.003	0.1444	0.0882	0.0071	0.0054	0.0044	0.0152	0.0049	0.0069	0.1783
4	rs75826658	103553372	1.18	0.173671271070618	1.86	0.047416592333268	0.030995475822156	0.149209398880915	0.1384	0.09	0.0042	0.0024	0.0058	0.0028	0.0025	0.0115	0.1646	0.0043	0.0037	0.0042	0.09	0.0083	0.0045	0.0022	0.003	0.1443	0.0886	0.0071	0.0053	0.0043	0.0152	0.0048	0.0069	0.1779
4	rs12502761	103554552	1.18	0.173671271070618	1.87	0.04181310425502	0.0313510565397491	0.151860496844653	0.1385	0.09	0.0042	0.0024	0.0058	0.0028	0.0025	0.0116	0.1649	0.0043	0.0037	0.0041	0.0901	0.0082	0.0045	0.0022	0.003	0.1443	0.089	0.007	0.0053	0.0043	0.0152	0.0047	0.0068	0.1775
4	rs2866413	103557077	1.18	0.173671271070618	1.87	0.04181310425502	0.031291595159385	0.153382911667187	0.1385	0.09	0.0042	0.0024	0.0058	0.0028	0.0025	0.0116	0.1649	0.0043	0.0037	0.0041	0.0901	0.0082	0.0045	0.0022	0.003	0.1443	0.089	0.007	0.0053	0.0043	0.0152	0.0047	0.0068	0.1775
4	rs6833962	103558731	1.18	0.173671271070618	1.87	0.04181310425502	0.0291468122020355	0.151290994582661	0.1385	0.0898	0.0042	0.0025	0.0058	0.0029	0.0025	0.0116	0.1648	0.0043	0.0037	0.0041	0.0902	0.0083	0.0045	0.0022	0.003	0.1443	0.0892	0.007	0.0053	0.0043	0.0152	0.0048	0.0069	0.1774
4	rs228627	103573082	1.18	0.173671271070618	1.88	0.0367535648830228	0.0229065017654365	0.158175275208145	0.1374	0.0896	0.0041	0.0026	0.0058	0.0029	0.0027	0.0116	0.1657	0.0042	0.0037	0.0041	0.0895	0.0081	0.0044	0.0022	0.0031	0.1455	0.0886	0.0069	0.0055	0.0042	0.0152	0.0047	0.0066	0.1783
4	rs228614	103578637	1.18	0.173671271070618	1.88	0.0367535648830228	0.0246267238377614	0.171471809883169	0.1375	0.0895	0.0041	0.0026	0.0058	0.0029	0.0026	0.0115	0.1659	0.0042	0.0037	0.0041	0.0895	0.0081	0.0044	0.0021	0.0031	0.1457	0.0886	0.0069	0.0055	0.0041	0.0152	0.0045	0.0066	0.1784
4	rs79138733	103598385	1.18	0.173671271070618	1.88	0.0367535648830228	0.0429457858686124	0.1696904163356	0.1374	0.0903	0.0041	0.0025	0.0058	0.0029	0.0027	0.0115	0.1663	0.0041	0.0037	0.0041	0.0885	0.0081	0.0042	0.0021	0.0033	0.1463	0.0886	0.0068	0.0056	0.0039	0.015	0.0043	0.0064	0.1787
4	rs227284	103607635	1.18	0.173671271070618	1.88	0.0367535648830228	0.0738376510674263	0.212344873480002	0.1373	0.0909	0.0042	0.0024	0.0058	0.003	0.0027	0.0116	0.1666	0.004	0.0037	0.0041	0.0875	0.0081	0.004	0.002	0.0035	0.1469	0.0886	0.0068	0.0056	0.0038	0.0149	0.0041	0.0063	0.1789
4	rs227285	103607806	1.18	0.173671271070618	1.88	0.0367535648830228	0.0761973980915549	0.223961150903986	0.1373	0.091	0.0042	0.0024	0.0058	0.003	0.0027	0.0116	0.1667	0.004	0.0037	0.0041	0.0875	0.0081	0.004	0.002	0.0035	0.147	0.0886	0.0068	0.0056	0.0038	0.0149	0.0041	0.0063	0.1789
4	rs113125567	103611108	1.18	0.173671271070618	1.89	0.0322004798625665	0.0778119312855507	0.226678834282372	0.1372	0.091	0.0042	0.0024	0.0058	0.003	0.0027	0.0116	0.1667	0.004	0.0037	0.0041	0.0874	0.0081	0.004	0.002	0.0035	0.147	0.0886	0.0068	0.0056	0.0038	0.0149	0.0041	0.0063	0.1789
4	Affx-35294860	103611845	1.18	0.173671271070618	1.89	0.0322004798625665	0.0766533589608168	0.231378080331614	0.1372	0.091	0.0042	0.0024	0.0058	0.003	0.0027	0.0115	0.1667	0.0039	0.0037	0.0041	0.0874	0.0081	0.004	0.002	0.0035	0.147	0.0886	0.0068	0.0056	0.0038	0.015	0.0041	0.0063	0.1789
4	rs112572895	103613903	1.18	0.173671271070618	1.89	0.0322004798625665	0.0761973980915549	0.218020067032075	0.1371	0.091	0.0042	0.0024	0.0058	0.003	0.0027	0.0115	0.1667	0.0039	0.0037	0.0041	0.0874	0.0081	0.004	0.002	0.0035	0.147	0.0886	0.0068	0.0056	0.0037	0.015	0.0041	0.0064	0.1789
4	rs9993014	103626833	1.18	0.173671271070618	1.89	0.0322004798625665	0.0762624279015356	0.211386077689229	0.1369	0.0911	0.0042	0.0024	0.0058	0.003	0.0027	0.0116	0.1666	0.0039	0.0037	0.0042	0.0873	0.0081	0.0039	0.002	0.0035	0.147	0.0886	0.0068	0.0057	0.0037	0.015	0.0041	0.0064	0.1789
4	rs76498519	103638420	1.18	0.173671271070618	1.89	0.0322004798625665	0.0858861629431566	0.20334728517	0.1361	0.0919	0.0042	0.0025	0.006	0.003	0.0027	0.0116	0.1663	0.0039	0.0038	0.0043	0.0872	0.0081	0.0039	0.002	0.0034	0.1467	0.0887	0.0069	0.0057	0.0037	0.0149	0.0043	0.0066	0.1788
4	rs223502	103640758	1.18	0.173671271070618	1.88	0.0367535648830228	0.0940280693893799	0.225481738887739	0.1358	0.0922	0.0043	0.0025	0.0061	0.003	0.0027	0.0117	0.1662	0.0039	0.0039	0.0043	0.0872	0.0081	0.0038	0.002	0.0034	0.1466	0.0888	0.0069	0.0057	0.0037	0.0149	0.0043	0.0066	0.1788
4	rs72663153	103641837	1.18	0.173671271070618	1.88	0.0367535648830228	0.0947982538801437	0.216408881536101	0.1357	0.0923	0.0043	0.0025	0.0061	0.003	0.0027	0.0117	0.1663	0.0038	0.0039	0.0043	0.0872	0.0081	0.0038	0.002	0.0034	0.1466	0.0888	0.0069	0.0057	0.0037	0.0149	0.0043	0.0066	0.1788
4	rs6857760	103645082	1.18	0.173671271070618	1.88	0.0367535648830228	0.101102608846647	0.213411883311543	0.1355	0.0924	0.0043	0.0026	0.0062	0.0031	0.0028	0.0117	0.1663	0.0038	0.0039	0.0043	0.0872	0.0081	0.0038	0.002	0.0034	0.1465	0.0886	0.0069	0.0057	0.0037	0.0149	0.0044	0.0066	0.1786
4	rs17254118	103651441	1.19	0.153209069243504	1.88	0.0367535648830228	0.112640250547433	0.184019178065033	0.135	0.0926	0.0043	0.0027	0.0062	0.0032	0.0029	0.0118	0.1658	0.0038	0.0039	0.0044	0.0871	0.0082	0.0038	0.002	0.0034	0.1464	0.089	0.0069	0.0058	0.0036	0.0149	0.0044	0.0065	0.1788
4	rs13113605	103673907	1.19	0.153209069243504	1.88	0.0367535648830228	0.133365826533913	0.180172472046848	0.1346	0.0928	0.0043	0.0027	0.0062	0.0032	0.0031	0.0118	0.1653	0.0037	0.0039	0.0044	0.087	0.0082	0.0037	0.002	0.0035	0.1464	0.0895	0.0069	0.0059	0.0034	0.015	0.0044	0.0064	0.1789
4	rs17033239	103680599	1.19	0.153209069243504	1.88	0.0367535648830228	0.148547884985946	0.195620788276232	0.1344	0.0929	0.0042	0.0027	0.0062	0.0033	0.0031	0.0119	0.165	0.0036	0.0039	0.0045	0.0869	0.0082	0.0037	0.002	0.0035	0.1463	0.0897	0.0069	0.0059	0.0033	0.0151	0.0044	0.0064	0.179
4	rs28771687	103691796	1.19	0.153209069243504	1.88	0.0367535648830228	0.182154892971646	0.193549903792206	0.134	0.0931	0.0042	0.0028	0.0062	0.0033	0.0033	0.012	0.1646	0.0036	0.0039	0.0045	0.087	0.0082	0.0036	0.0021	0.0035	0.1462	0.0901	0.0069	0.006	0.0031	0.0152	0.0044	0.0063	0.1791
4	rs34406062	103698324	1.19	0.153209069243504	1.88	0.0367535648830228	0.192172010208727	0.193860061239664	0.1339	0.0931	0.0042	0.0028	0.0062	0.0033	0.0033	0.012	0.1645	0.0036	0.0039	0.0045	0.087	0.0082	0.0036	0.0021	0.0035	0.1462	0.0902	0.0069	0.006	0.0031	0.0152	0.0044	0.0063	0.1791
4	rs76937700	103713894	1.19	0.153209069243504	1.88	0.0367535648830228	0.236595925180706	0.195413364884309	0.1337	0.0933	0.0043	0.0028	0.0062	0.0034	0.0034	0.0121	0.1642	0.0036	0.0039	0.0045	0.087	0.0083	0.0035	0.0021	0.0035	0.1461	0.0904	0.0069	0.0061	0.003	0.0152	0.0044	0.0062	0.1792
4	Affx-23053854	103719434	1.18	0.173671271070618	1.89	0.0322004798625665	0.245157921894184	0.241424953590957	0.1336	0.0933	0.0043	0.0028	0.0062	0.0034	0.0034	0.0121	0.1641	0.0036	0.0039	0.0045	0.0869	0.0083	0.0035	0.0021	0.0035	0.1461	0.0905	0.0069	0.0061	0.003	0.0152	0.0044	0.0062	0.1792
4	rs223427	103722069	1.19	0.153209069243504	1.89	0.0322004798625665	0.248752893292725	0.2405362278737	0.1336	0.0933	0.0043	0.0028	0.0062	0.0034	0.0034	0.0121	0.1641	0.0036	0.0039	0.0045	0.0868	0.0083	0.0035	0.0021	0.0035	0.1461	0.0905	0.0069	0.0061	0.003	0.0152	0.0044	0.0062	0.1792
4	rs58365868	103726954	1.19	0.153209069243504	1.89	0.0322004798625665	0.247258809226919	0.235556771106777	0.1336	0.0933	0.0043	0.0028	0.0062	0.0034	0.0034	0.0122	0.1641	0.0036	0.0039	0.0045	0.0868	0.0083	0.0035	0.0021	0.0035	0.1461	0.0905	0.0069	0.0061	0.003	0.0153	0.0044	0.0062	0.1791
4	rs17195906	103731282	1.19	0.153209069243504	1.89	0.0322004798625665	0.247522112330884	0.236881354710373	0.1336	0.0933	0.0043	0.0028	0.0062	0.0034	0.0034	0.0122	0.1641	0.0036	0.0039	0.0045	0.0868	0.0083	0.0035	0.0021	0.0035	0.1461	0.0905	0.0069	0.0061	0.003	0.0153	0.0044	0.0062	0.1791
4	rs56095122	103736838	1.19	0.153209069243504	1.89	0.0322004798625665	0.247873422349497	0.235225998707462	0.1335	0.0933	0.0043	0.0028	0.0062	0.0034	0.0034	0.0122	0.1641	0.0036	0.0039	0.0045	0.0868	0.0083	0.0035	0.0021	0.0035	0.1462	0.0905	0.0069	0.0061	0.003	0.0153	0.0044	0.0062	0.1791
4	rs223404	103738108	1.19	0.153209069243504	1.89	0.0322004798625665	0.242155151974839	0.232036267690517	0.1334	0.0933	0.0043	0.0028	0.0062	0.0034	0.0034	0.0122	0.1641	0.0036	0.004	0.0045	0.0868	0.0083	0.0035	0.0021	0.0035	0.1462	0.0905	0.0069	0.0061	0.003	0.0153	0.0044	0.0062	0.1791
4	rs17196685	103747122	1.19	0.153209069243504	1.89	0.0322004798625665	0.256342058888956	0.236549984969912	0.1333	0.0935	0.0043	0.0028	0.0062	0.0034	0.0035	0.0122	0.1642	0.0036	0.004	0.0045	0.0868	0.0083	0.0035	0.0022	0.0036	0.1462	0.0902	0.0069	0.0061	0.003	0.0153	0.0044	0.0062	0.1792
4	rs114044305	103777146	1.19	0.153209069243504	1.9	0.0281172319502089	0.27756165211006	0.23699184441006	0.1332	0.0937	0.0043	0.0029	0.0062	0.0034	0.0035	0.0121	0.1642	0.0036	0.0039	0.0046	0.0868	0.0083	0.0035	0.0022	0.0036	0.1463	0.0898	0.0068	0.0062	0.0029	0.0154	0.0044	0.0061	0.1793
4	rs223334	103788211	1.19	0.153209069243504	1.98	0.00836435616900225	0.277982265717706	0.242203447592666	0.1332	0.0937	0.0043	0.0029	0.0062	0.0034	0.0035	0.0121	0.1642	0.0036	0.0039	0.0046	0.0868	0.0083	0.0035	0.0022	0.0036	0.1463	0.0898	0.0068	0.0062	0.0029	0.0154	0.0044	0.0061	0.1793
4	rs10020074	103804194	1.19	0.153209069243504	1.96	0.0115782121750397	0.28899059151642	0.246443475904627	0.1332	0.0938	0.0043	0.0029	0.0062	0.0034	0.0036	0.0121	0.1642	0.0036	0.0039	0.0046	0.0868	0.0083	0.0035	0.0022	0.0036	0.1463	0.0898	0.0067	0.0062	0.0029	0.0154	0.0044	0.0061	0.1793
4	rs3974604	103849758	1.18	0.173671271070618	1.95	0.0135455391204581	0.271062931070976	0.222335677756069	0.1331	0.0939	0.0043	0.0028	0.0061	0.0034	0.0036	0.0122	0.164	0.0036	0.0039	0.0045	0.0868	0.0085	0.0035	0.0022	0.0035	0.1462	0.0897	0.0067	0.0063	0.0029	0.0154	0.0044	0.0062	0.1793
4	rs115486069	103907010	1.18	0.173671271070618	1.95	0.0135455391204581	0.286704045061366	0.237323412800166	0.1331	0.094	0.0043	0.0029	0.0061	0.0034	0.0037	0.0122	0.1639	0.0036	0.0039	0.0045	0.0868	0.0086	0.0034	0.0023	0.0036	0.1462	0.0897	0.0067	0.0064	0.0028	0.0154	0.0044	0.0062	0.1793
4	rs6533052	103911781	1.18	0.173671271070618	1.95	0.0135455391204581	0.287417547590157	0.238208322460195	0.1331	0.094	0.0043	0.0029	0.0061	0.0035	0.0037	0.0122	0.1639	0.0036	0.0039	0.0045	0.0868	0.0086	0.0034	0.0023	0.0036	0.1461	0.0897	0.0067	0.0064	0.0028	0.0154	0.0044	0.0062	0.1793
4	rs6845598	103921944	1.18	0.173671271070618	1.95	0.0135455391204581	0.30047127390394	0.248796669956362	0.1332	0.094	0.0042	0.0029	0.0061	0.0035	0.0037	0.0122	0.1637	0.0036	0.0039	0.0045	0.0867	0.0086	0.0034	0.0023	0.0036	0.1463	0.0898	0.0067	0.0064	0.0028	0.0154	0.0045	0.0062	0.1793
4	rs13133907	103922109	1.18	0.173671271070618	1.95	0.0135455391204581	0.3025708873527	0.238319010462656	0.1332	0.094	0.0042	0.0029	0.0061	0.0035	0.0037	0.0122	0.1637	0.0036	0.0039	0.0045	0.0867	0.0086	0.0034	0.0023	0.0036	0.1462	0.0898	0.0067	0.0064	0.0028	0.0154	0.0045	0.0062	0.1793
4	rs34955446	103941075	1.18	0.173671271070618	1.95	0.0135455391204581	0.308965658263482	0.232914789816243	0.1331	0.0939	0.0042	0.0028	0.0061	0.0035	0.0038	0.0123	0.1633	0.0035	0.0039	0.0046	0.0868	0.0085	0.0034	0.0023	0.0037	0.146	0.0899	0.0067	0.0064	0.0028	0.0153	0.0045	0.0062	0.1795
4	rs72665016	103941222	1.18	0.173671271070618	1.95	0.0135455391204581	0.309559509297676	0.234344671015195	0.1331	0.0939	0.0042	0.0028	0.0061	0.0035	0.0038	0.0123	0.1633	0.0035	0.0039	0.0046	0.0868	0.0085	0.0034	0.0023	0.0037	0.146	0.0899	0.0067	0.0064	0.0028	0.0153	0.0045	0.0062	0.1795
4	rs113738337	103941426	1.18	0.173671271070618	1.95	0.0135455391204581	0.309361492075277	0.233244511818629	0.1331	0.0939	0.0041	0.0028	0.0061	0.0035	0.0038	0.0123	0.1633	0.0035	0.0039	0.0046	0.0868	0.0085	0.0034	0.0023	0.0037	0.146	0.0899	0.0067	0.0064	0.0028	0.0153	0.0045	0.0062	0.1795
4	rs6848961	103949607	1.18	0.173671271070618	1.95	0.0135455391204581	0.312239284560582	0.222335677756069	0.1331	0.0939	0.0041	0.0028	0.0061	0.0035	0.0038	0.0124	0.1632	0.0035	0.0039	0.0047	0.0869	0.0085	0.0034	0.0023	0.0037	0.146	0.09	0.0067	0.0064	0.0028	0.0153	0.0045	0.0062	0.1795
4	rs2276976	103964529	1.18	0.173671271070618	1.95	0.0135455391204581	0.318539413133161	0.225155616494644	0.1329	0.0938	0.0041	0.0028	0.0061	0.0035	0.0038	0.0125	0.1629	0.0035	0.0039	0.0047	0.087	0.0084	0.0034	0.0023	0.0038	0.146	0.0901	0.0067	0.0065	0.0028	0.0153	0.0046	0.0062	0.1794
4	rs66819851	103966802	1.19	0.153209069243504	1.95	0.0135455391204581	0.311692416627431	0.215336944165473	0.1329	0.0938	0.004	0.0028	0.0061	0.0035	0.0038	0.0126	0.1629	0.0035	0.0039	0.0048	0.087	0.0084	0.0034	0.0023	0.0038	0.146	0.0901	0.0067	0.0065	0.0028	0.0153	0.0046	0.0062	0.1794
4	rs13113099	103974122	1.19	0.153209069243504	1.95	0.0135455391204581	0.282867532131486	0.253524251043668	0.1328	0.0938	0.0039	0.0028	0.0061	0.0035	0.0038	0.0127	0.1626	0.0035	0.0039	0.0048	0.087	0.0084	0.0035	0.0023	0.0038	0.146	0.0903	0.0068	0.0066	0.0029	0.0153	0.0045	0.0062	0.1795
4	rs5008412	103975508	1.19	0.153209069243504	1.98	0.00836435616900225	0.287560361923909	0.21223826975051	0.1328	0.0938	0.0039	0.0028	0.0061	0.0035	0.0038	0.0127	0.1626	0.0035	0.0039	0.0048	0.087	0.0084	0.0035	0.0023	0.0038	0.146	0.0903	0.0068	0.0066	0.0029	0.0152	0.0045	0.0062	0.1795
4	rs115134771	103999220	1.2	0.134574322401564	1.98	0.00836435616900225	0.357241830218246	0.121980365065198	0.1321	0.0934	0.0043	0.0029	0.0063	0.0034	0.0038	0.0136	0.1611	0.0035	0.0045	0.0052	0.0856	0.0085	0.0036	0.0023	0.0039	0.1457	0.0902	0.0068	0.0069	0.0029	0.0153	0.0043	0.0064	0.1806
4	rs2306478	104003148	1.2	0.134574322401564	1.98	0.00836435616900225	0.364588981360753	0.137489997367732	0.132	0.0934	0.0043	0.003	0.0063	0.0034	0.0038	0.0134	0.1608	0.0034	0.0046	0.0053	0.0854	0.0084	0.0036	0.0023	0.0039	0.1458	0.0903	0.0067	0.007	0.0029	0.0154	0.0043	0.0064	0.181
4	rs79460377	104004064	1.2	0.134574322401564	1.98	0.00836435616900225	0.379512799671369	0.118667049711848	0.1319	0.0934	0.0044	0.003	0.0063	0.0034	0.0038	0.0134	0.1607	0.0034	0.0046	0.0053	0.0853	0.0084	0.0036	0.0023	0.0039	0.1458	0.0902	0.0067	0.007	0.0028	0.0155	0.0043	0.0064	0.181
4	rs114865310	104008364	1.2	0.134574322401564	1.98	0.00836435616900225	0.451482822382486	0.1161617008798	0.1319	0.0933	0.0045	0.003	0.0063	0.0034	0.0038	0.0133	0.1603	0.0034	0.0046	0.0055	0.0849	0.0085	0.0037	0.0023	0.0039	0.1461	0.09	0.0068	0.0071	0.0027	0.0158	0.0044	0.0065	0.181
4	rs11726814	104010837	1.2	0.134574322401564	1.99	0.00706868122889997	0.530420717751523	0.115216702404417	0.1319	0.0932	0.0045	0.003	0.0063	0.0034	0.0038	0.0131	0.16	0.0034	0.0046	0.0057	0.0847	0.0085	0.0037	0.0024	0.0039	0.1464	0.0898	0.0068	0.0071	0.0026	0.0161	0.0045	0.0066	0.181
4	rs1054707	104013796	1.2	0.134574322401564	1.99	0.00706868122889997	0.547872578675595	0.120057941307694	0.1319	0.0932	0.0046	0.0031	0.0063	0.0034	0.0038	0.013	0.1598	0.0034	0.0045	0.0058	0.0844	0.0084	0.0038	0.0024	0.0039	0.1466	0.0896	0.0069	0.0072	0.0027	0.0163	0.0045	0.0066	0.181
4	rs6858419	104017305	1.2	0.134574322401564	1.98	0.00836435616900225	0.544715487511593	0.12656961955527	0.1319	0.0932	0.0046	0.0031	0.0063	0.0034	0.0038	0.0129	0.1597	0.0034	0.0045	0.0058	0.0842	0.0084	0.0038	0.0024	0.0039	0.1466	0.0896	0.0069	0.0072	0.0027	0.0163	0.0045	0.0067	0.1812
4	rs76239529	104025945	1.2	0.134574322401564	1.98	0.00836435616900225	0.529513021894677	0.14638762377519	0.1318	0.0935	0.0046	0.0031	0.0063	0.0034	0.0038	0.0127	0.1591	0.0032	0.0045	0.0059	0.0838	0.0083	0.0038	0.0024	0.0039	0.1467	0.0898	0.0069	0.0073	0.0029	0.0163	0.0045	0.0067	0.1819
4	rs2720447	104026547	1.2	0.134574322401564	1.99	0.00706868122889997	0.529318611647599	0.150248902051646	0.1318	0.0935	0.0046	0.0031	0.0063	0.0034	0.0038	0.0127	0.1591	0.0032	0.0045	0.0059	0.0838	0.0083	0.0038	0.0024	0.0039	0.1467	0.0898	0.0069	0.0073	0.0029	0.0163	0.0045	0.0067	0.1819
4	rs17215862	104027644	1.2	0.134574322401564	1.99	0.00706868122889997	0.529901944053118	0.139050785882114	0.1319	0.0935	0.0046	0.0029	0.0063	0.0034	0.0038	0.0127	0.1591	0.0032	0.0045	0.0059	0.0839	0.0083	0.0038	0.0023	0.0038	0.1469	0.0898	0.0069	0.0072	0.0029	0.0163	0.0045	0.0067	0.1819
4	rs61751592	104044197	1.21	0.117675403133419	1.99	0.00706868122889997	0.518293353520974	0.13951106584179	0.1318	0.0935	0.0046	0.0028	0.0063	0.0033	0.0037	0.0126	0.1589	0.0032	0.0045	0.0059	0.0844	0.0082	0.0038	0.0023	0.0037	0.1469	0.0899	0.0068	0.0072	0.0029	0.0163	0.0045	0.0067	0.1824
4	rs77611518	104048418	1.21	0.117675403133419	1.99	0.00706868122889997	0.517331499194582	0.142562791242442	0.1318	0.0935	0.0046	0.0028	0.0063	0.0033	0.0037	0.0126	0.1589	0.0032	0.0045	0.0059	0.0844	0.0082	0.0038	0.0023	0.0037	0.1469	0.0899	0.0068	0.0072	0.0029	0.0163	0.0045	0.0067	0.1824
4	rs2243682	104059542	1.21	0.117675403133419	2	0.0059505870552649	0.505538843516846	0.147232115951566	0.1318	0.0935	0.0046	0.0028	0.0063	0.0033	0.0037	0.0125	0.1588	0.0032	0.0045	0.0059	0.0846	0.0082	0.0038	0.0023	0.0037	0.147	0.0899	0.0068	0.0071	0.0029	0.0163	0.0045	0.0067	0.1825
4	rs1381657	104061993	1.21	0.117675403133419	2	0.0059505870552649	0.504208446421444	0.153192312773766	0.1318	0.0936	0.0046	0.0028	0.0063	0.0033	0.0037	0.0125	0.1588	0.0032	0.0045	0.0059	0.0846	0.0082	0.0038	0.0023	0.0037	0.147	0.0899	0.0068	0.0071	0.0029	0.0163	0.0045	0.0067	0.1825
4	rs1381658	104062223	1.21	0.117675403133419	2	0.0059505870552649	0.424644348583777	0.157116455162201	0.1316	0.0935	0.0046	0.0029	0.0062	0.0033	0.0037	0.0125	0.1587	0.0033	0.0045	0.0059	0.0845	0.0082	0.0038	0.0023	0.0037	0.147	0.0897	0.0068	0.0071	0.003	0.0162	0.0045	0.0067	0.1825
4	rs2615542	104066461	1.21	0.117675403133419	2.01	0.00498975991083376	0.422434887975938	0.132665642787072	0.1316	0.0935	0.0046	0.0029	0.0062	0.0033	0.0037	0.0125	0.1586	0.0033	0.0045	0.0059	0.0847	0.0082	0.0038	0.0023	0.0037	0.147	0.0896	0.0068	0.0071	0.003	0.0162	0.0045	0.0067	0.1826
4	rs62327334	104069822	1.21	0.117675403133419	2.01	0.00498975991083376	0.395133883054444	0.125239297911218	0.1316	0.0935	0.0046	0.0028	0.0062	0.0033	0.0037	0.0125	0.1587	0.0033	0.0045	0.0058	0.0847	0.0082	0.0038	0.0023	0.0037	0.1471	0.0896	0.0068	0.0071	0.003	0.0162	0.0045	0.0067	0.1827
4	rs61744934	104081920	1.21	0.117675403133419	2.01	0.00498975991083376	0.278029021714094	0.140525634072531	0.1317	0.0935	0.0046	0.0027	0.0062	0.0033	0.0036	0.0125	0.1588	0.0033	0.0044	0.0053	0.0851	0.0082	0.0038	0.0022	0.0036	0.1473	0.0898	0.0068	0.0071	0.0031	0.0162	0.0045	0.0067	0.1829
4	rs72665083	104089466	1.21	0.117675403133419	2.01	0.00498975991083376	0.260431545798739	0.125504942557122	0.1317	0.0935	0.0046	0.0026	0.0062	0.0033	0.0036	0.0125	0.1588	0.0033	0.0044	0.0052	0.0852	0.0082	0.0037	0.0022	0.0035	0.1473	0.0898	0.0068	0.0071	0.0031	0.0162	0.0045	0.0067	0.1829
4	rs17217250	104102563	1.21	0.117675403133419	2.01	0.00498975991083376	0.229252461793406	0.11814704359979	0.1317	0.0935	0.0046	0.0026	0.0062	0.0032	0.0036	0.0125	0.1588	0.0033	0.0044	0.0051	0.0853	0.0082	0.0037	0.0022	0.0035	0.1473	0.0899	0.0068	0.0071	0.0031	0.0163	0.0045	0.0067	0.183
4	rs17217347	104105573	1.21	0.117675403133419	2	0.0059505870552649	0.227908203897162	0.115731792986195	0.1317	0.0935	0.0046	0.0026	0.0062	0.0032	0.0036	0.0125	0.1588	0.0033	0.0044	0.0051	0.0853	0.0082	0.0037	0.0022	0.0035	0.1473	0.0899	0.0068	0.0071	0.0031	0.0163	0.0045	0.0067	0.183
4	rs6847357	104107655	1.21	0.117675403133419	1.98	0.00836435616900225	0.202536019329577	0.114103670437991	0.1317	0.0935	0.0045	0.0026	0.0062	0.0032	0.0036	0.0125	0.1588	0.0033	0.0044	0.0051	0.0853	0.0082	0.0037	0.0022	0.0035	0.1473	0.0899	0.0068	0.0071	0.0031	0.0163	0.0045	0.0067	0.183
4	rs2290943	104117191	1.21	0.117675403133419	1.97	0.00985962558069203	0.196735693009987	0.118060459818435	0.1316	0.0935	0.0045	0.0026	0.0062	0.0032	0.0036	0.0125	0.1588	0.0033	0.0044	0.0051	0.0853	0.0082	0.0037	0.0022	0.0035	0.1473	0.0899	0.0068	0.0071	0.0032	0.0163	0.0045	0.0067	0.183
4	rs77627911	104121428	1.21	0.117675403133419	1.97	0.00985962558069203	0.19592589720279	0.105017761869895	0.1315	0.0935	0.0045	0.0026	0.0062	0.0032	0.0035	0.0126	0.1588	0.0033	0.0044	0.005	0.0854	0.0082	0.0037	0.0022	0.0035	0.1474	0.0899	0.0068	0.0071	0.0031	0.0163	0.0045	0.0068	0.183
4	rs7675589	104126183	1.22	0.102418512327744	1.97	0.00985962558069203	0.180056267559185	0.0983152572571123	0.1315	0.0935	0.0045	0.0026	0.0062	0.0032	0.0035	0.0126	0.1588	0.0033	0.0045	0.005	0.0854	0.0082	0.0037	0.0022	0.0034	0.1476	0.0899	0.0067	0.0071	0.0032	0.0163	0.0044	0.0068	0.183
4	rs6533058	104130986	1.22	0.102418512327744	1.97	0.00985962558069203	0.144838135744595	0.0910031626016865	0.1314	0.0936	0.0045	0.0026	0.0062	0.0032	0.0035	0.0127	0.1587	0.0033	0.0045	0.0049	0.0854	0.0082	0.0036	0.0021	0.0034	0.1478	0.0897	0.0067	0.0071	0.0034	0.0163	0.0044	0.0068	0.183
4	rs191332300	104134008	1.22	0.102418512327744	1.97	0.00985962558069203	0.129677642518308	0.0795696654888375	0.1311	0.0936	0.0045	0.0026	0.0062	0.0032	0.0034	0.0128	0.1585	0.0033	0.0045	0.0048	0.0857	0.0082	0.0036	0.0021	0.0033	0.1477	0.0903	0.0067	0.0071	0.0035	0.0164	0.0044	0.0068	0.1827
4	rs6855414	104156174	1.22	0.102418512327744	1.96	0.0115782121750397	0.119877944137836	0.0906121869682593	0.1309	0.0935	0.0046	0.0025	0.0062	0.0032	0.0034	0.0128	0.1585	0.0033	0.0045	0.0048	0.0858	0.0081	0.0035	0.0021	0.0033	0.1477	0.0905	0.0068	0.0072	0.0035	0.0164	0.0045	0.0068	0.1826
4	rs115027032	104164892	1.23	0.0887081089854507	1.95	0.0135455391204581	0.121265842873571	0.0662739246303819	0.1309	0.0935	0.0046	0.0025	0.0062	0.0032	0.0034	0.0129	0.1583	0.0033	0.0045	0.0048	0.0857	0.008	0.0035	0.0021	0.0033	0.148	0.0906	0.0068	0.0072	0.0035	0.0165	0.0044	0.0069	0.1825
4	rs34495522	104178315	1.23	0.0887081089854507	1.95	0.0135455391204581	0.112751214759458	0.0484101843611724	0.1305	0.0933	0.0046	0.0025	0.0063	0.0032	0.0033	0.0129	0.158	0.0034	0.0046	0.0048	0.0855	0.0079	0.0036	0.0019	0.0032	0.1487	0.0908	0.0069	0.0073	0.0035	0.0166	0.0044	0.0069	0.1823
4	rs7686331	104179541	1.23	0.0887081089854507	1.95	0.0135455391204581	0.112751214759458	0.0472149463288111	0.1305	0.0933	0.0046	0.0025	0.0063	0.0032	0.0033	0.0129	0.158	0.0034	0.0046	0.0048	0.0855	0.0079	0.0036	0.0019	0.0032	0.1487	0.0908	0.0069	0.0073	0.0035	0.0166	0.0044	0.007	0.1823
4	rs72666846	104188969	1.23	0.0887081089854507	1.95	0.0135455391204581	0.102535296302787	0.0506558270656353	0.1305	0.0933	0.0046	0.0026	0.0063	0.0032	0.0033	0.0128	0.1579	0.0034	0.0046	0.0048	0.0855	0.0079	0.0036	0.0019	0.0033	0.1487	0.0906	0.0069	0.0073	0.0037	0.0166	0.0044	0.0069	0.1822
4	rs6847360	104192050	1.23	0.0887081089854507	1.95	0.0135455391204581	0.104165422158355	0.052136168043876	0.1305	0.0933	0.0046	0.0026	0.0063	0.0032	0.0033	0.0128	0.158	0.0034	0.0045	0.0048	0.0855	0.0079	0.0036	0.0019	0.0033	0.1488	0.0906	0.0069	0.0073	0.0037	0.0166	0.0044	0.0069	0.1821
4	rs17219160	104212400	1.23	0.0887081089854507	1.95	0.0135455391204581	0.10164815055565	0.0490731513813373	0.1306	0.0933	0.0046	0.0026	0.0063	0.0032	0.0033	0.0128	0.1579	0.0034	0.0045	0.0047	0.0855	0.0079	0.0036	0.0019	0.0033	0.1488	0.0906	0.0069	0.0074	0.0037	0.0167	0.0044	0.0069	0.1821
4	rs1607096	104225160	1.24	0.0764474044013007	1.94	0.0157887033265428	0.0818986953339756	0.0391126345579605	0.131	0.0935	0.0046	0.0025	0.0062	0.0031	0.0032	0.0128	0.1575	0.0034	0.0045	0.0044	0.0856	0.008	0.0037	0.0018	0.0032	0.1488	0.0908	0.0069	0.0076	0.0038	0.0169	0.0042	0.007	0.1817
4	rs78247044	104229587	1.24	0.0764474044013007	1.94	0.0157887033265428	0.0820122435972977	0.0331599704354993	0.1311	0.0936	0.0046	0.0024	0.0063	0.0031	0.0031	0.0129	0.1574	0.0034	0.0045	0.0044	0.0856	0.0081	0.0037	0.0018	0.0032	0.1488	0.0908	0.0069	0.0076	0.0038	0.0169	0.0042	0.007	0.1817
4	rs116768226	104232957	1.24	0.0764474044013007	1.94	0.0157887033265428	0.0815586547015055	0.0322534096189014	0.1312	0.0937	0.0046	0.0024	0.0063	0.0031	0.0031	0.0129	0.1574	0.0034	0.0045	0.0044	0.0857	0.0082	0.0037	0.0018	0.0032	0.1488	0.0908	0.0069	0.0076	0.0038	0.0169	0.0042	0.007	0.1816
4	rs10213404	104240255	1.24	0.0764474044013007	1.94	0.0157887033265428	0.077789967701889	0.031754780831074	0.1312	0.0937	0.0046	0.0024	0.0063	0.0031	0.0031	0.0129	0.1572	0.0034	0.0045	0.0043	0.0857	0.0083	0.0037	0.0018	0.0032	0.1488	0.0908	0.0069	0.0077	0.0039	0.0169	0.0042	0.007	0.1817
4	rs6848652	104250294	1.24	0.0764474044013007	1.94	0.0157887033265428	0.0626173784044914	0.0357911070977267	0.1314	0.0939	0.0045	0.0024	0.0062	0.0031	0.003	0.0129	0.1569	0.0034	0.0045	0.0042	0.0858	0.0083	0.0037	0.0018	0.0031	0.1489	0.0908	0.0069	0.0077	0.0039	0.017	0.0041	0.007	0.1817
4	rs72668656	104257723	1.24	0.0764474044013007	1.94	0.0157887033265428	0.0530093322342275	0.0304264771857121	0.1313	0.0939	0.0045	0.0023	0.0061	0.003	0.0029	0.0129	0.1568	0.0034	0.0045	0.0042	0.0858	0.0083	0.0038	0.0018	0.0031	0.149	0.0909	0.0069	0.0077	0.0039	0.0171	0.004	0.0071	0.1818
4	rs77187035	104257898	1.24	0.0764474044013007	1.94	0.0157887033265428	0.0529240417777565	0.0300864075454566	0.1313	0.0939	0.0045	0.0023	0.0061	0.003	0.0029	0.0129	0.1568	0.0034	0.0045	0.0042	0.0858	0.0083	0.0038	0.0018	0.0031	0.149	0.0909	0.0069	0.0077	0.0039	0.0171	0.004	0.0071	0.1818
4	rs17285856	104262333	1.24	0.0764474044013007	1.94	0.0157887033265428	0.0491644579711302	0.0294116115371278	0.1313	0.094	0.0045	0.0023	0.0061	0.003	0.0029	0.0129	0.1568	0.0034	0.0045	0.0042	0.0858	0.0083	0.0038	0.0018	0.003	0.149	0.0909	0.0069	0.0076	0.0039	0.0171	0.004	0.0071	0.1818
4	rs17285920	104265007	1.24	0.0764474044013007	1.95	0.0135455391204581	0.0462556235631741	0.0302319339430998	0.1313	0.094	0.0045	0.0023	0.0061	0.003	0.0029	0.0129	0.1568	0.0034	0.0045	0.0042	0.0858	0.0083	0.0038	0.0017	0.003	0.149	0.0909	0.0069	0.0076	0.004	0.0171	0.004	0.0071	0.1818
4	rs7679745	104266305	1.24	0.0764474044013007	1.94	0.0157887033265428	0.0447013485295752	0.031754780831074	0.1314	0.094	0.0044	0.0023	0.0061	0.003	0.0029	0.0129	0.1568	0.0034	0.0045	0.0042	0.0858	0.0083	0.0038	0.0017	0.003	0.149	0.0909	0.0069	0.0076	0.004	0.0171	0.004	0.0071	0.1818
4	rs115191146	104276096	1.25	0.0655389160366862	1.95	0.0135455391204581	0.0349370412370641	0.0279897283905579	0.1313	0.0938	0.0044	0.0023	0.0061	0.003	0.0029	0.0129	0.1568	0.0034	0.0045	0.0042	0.0864	0.0083	0.0038	0.0017	0.0029	0.1489	0.0908	0.0069	0.0076	0.004	0.0171	0.0041	0.0072	0.1817
4	rs11734572	104288620	1.25	0.0655389160366862	1.96	0.0115782121750397	0.024969394474402	0.027662709084856	0.1312	0.0937	0.0043	0.0022	0.0061	0.003	0.0028	0.0129	0.1567	0.0034	0.0045	0.0042	0.0871	0.0082	0.0038	0.0017	0.0029	0.1488	0.0906	0.0069	0.0075	0.0041	0.0172	0.0041	0.0072	0.1817
4	rs35614487	104296612	1.25	0.0655389160366862	1.96	0.0115782121750397	0.0233861364074811	0.027662709084856	0.1312	0.0936	0.0042	0.0022	0.0061	0.003	0.0028	0.0129	0.1566	0.0035	0.0045	0.0042	0.0873	0.0083	0.0038	0.0017	0.0029	0.1488	0.0906	0.0069	0.0075	0.0041	0.0172	0.0041	0.0072	0.1817
4	rs75715205	104302002	1.25	0.0655389160366862	1.96	0.0115782121750397	0.0219685171752525	0.0281304315236123	0.1313	0.0936	0.0042	0.0023	0.0061	0.003	0.0029	0.0129	0.1565	0.0035	0.0045	0.0041	0.0873	0.0083	0.0038	0.0017	0.0029	0.1488	0.0906	0.0069	0.0075	0.0041	0.0171	0.0041	0.0072	0.1817
4	rs116314017	104322585	1.25	0.0655389160366862	1.96	0.0115782121750397	0.0205698477100997	0.026555233577288	0.1314	0.0936	0.0042	0.0023	0.0061	0.0029	0.0029	0.0129	0.1565	0.0035	0.0045	0.0041	0.0872	0.0083	0.0038	0.0017	0.0029	0.1486	0.0904	0.0069	0.0075	0.0041	0.0171	0.0041	0.0073	0.1819
4	rs116171240	104324914	1.25	0.0655389160366862	1.97	0.00985962558069203	0.0202893220610504	0.0263727285209235	0.1314	0.0936	0.0042	0.0023	0.0061	0.0029	0.0029	0.0129	0.1565	0.0035	0.0045	0.0042	0.0872	0.0083	0.0038	0.0017	0.0029	0.1486	0.0904	0.0069	0.0076	0.0041	0.0171	0.0041	0.0073	0.1819
4	rs6828829	104335667	1.25	0.0655389160366862	1.97	0.00985962558069203	0.0196086644612341	0.026555233577288	0.1314	0.0936	0.0042	0.0024	0.0062	0.0029	0.0029	0.0129	0.1565	0.0036	0.0045	0.0042	0.0872	0.0083	0.0038	0.0017	0.0029	0.1486	0.0903	0.0069	0.0076	0.0041	0.0171	0.0041	0.0074	0.182
4	rs7657486	104340317	1.25	0.0655389160366862	1.98	0.00836435616900225	0.0196171752585638	0.0271524720398265	0.1315	0.0936	0.0042	0.0024	0.0062	0.0029	0.0029	0.0129	0.1565	0.0036	0.0045	0.0042	0.0872	0.0083	0.0038	0.0017	0.0028	0.1485	0.0903	0.0069	0.0075	0.0041	0.0171	0.0041	0.0074	0.1821
4	rs111645693	104346057	1.25	0.0655389160366862	1.98	0.00836435616900225	0.0237066180529469	0.0269680397768315	0.1316	0.0936	0.0043	0.0024	0.0062	0.0029	0.0029	0.0128	0.1563	0.0036	0.0045	0.0042	0.0872	0.0083	0.0038	0.0017	0.0028	0.1484	0.0903	0.0069	0.0075	0.0041	0.0171	0.0041	0.0074	0.1821
4	rs115244397	104361011	1.25	0.0655389160366862	1.98	0.00836435616900225	0.0309836721650001	0.0408789553683256	0.1317	0.0935	0.0043	0.0024	0.0062	0.0029	0.0029	0.0128	0.1561	0.0036	0.0045	0.0042	0.0871	0.0083	0.0039	0.0017	0.0028	0.1484	0.0903	0.0069	0.0075	0.0041	0.0171	0.0041	0.0075	0.1821
4	rs115962712	104374130	1.25	0.0655389160366862	1.98	0.00836435616900225	0.0367797246918193	0.0395509206262521	0.132	0.0934	0.0042	0.0024	0.0062	0.0029	0.0029	0.0128	0.1558	0.0036	0.0046	0.0042	0.0869	0.0083	0.0039	0.0017	0.0028	0.1482	0.0904	0.0068	0.0074	0.004	0.0171	0.0041	0.0075	0.1824
4	rs10026360	104374596	1.25	0.0655389160366862	1.98	0.00836435616900225	0.0333207793454365	0.0509012607836079	0.1323	0.0934	0.0042	0.0024	0.0061	0.0029	0.0029	0.0128	0.1556	0.0036	0.0046	0.0042	0.0868	0.0083	0.0038	0.0017	0.0028	0.1482	0.0905	0.0068	0.0074	0.004	0.0172	0.0041	0.0075	0.1827
4	rs72668699	104379180	1.29	0.0334881679242526	1.98	0.00836435616900225	0.0193630168140821	0.0441692079154671	0.1327	0.0907	0.0046	0.0022	0.0063	0.0022	0.002	0.0135	0.1561	0.0043	0.0053	0.0036	0.0847	0.0084	0.0041	0.0014	0.0023	0.1473	0.0914	0.0067	0.0071	0.0043	0.0178	0.004	0.008	0.1858
4	rs72668700	104382972	1.29	0.0334881679242526	1.98	0.00836435616900225	0.108013419630442	0.142841410809335	0.1322	0.0888	0.0042	0.0021	0.0062	0.0018	0.0014	0.0139	0.1568	0.0045	0.0057	0.003	0.0835	0.0084	0.004	0.0012	0.0021	0.1481	0.0925	0.0066	0.0072	0.0043	0.0182	0.0034	0.0082	0.1881
4	rs7668550	104384356	1.29	0.0334881679242526	1.98	0.00836435616900225	0.0968798616220483	0.120493846665472	0.1322	0.0888	0.0042	0.0021	0.0062	0.0018	0.0013	0.0139	0.1569	0.0045	0.0057	0.0029	0.0834	0.0084	0.004	0.0012	0.0021	0.148	0.0926	0.0066	0.0073	0.0043	0.0182	0.0034	0.0083	0.1883
4	rs77610852	104385161	1.29	0.0334881679242526	1.98	0.00836435616900225	0.100688187857785	0.127815972895983	0.1322	0.0888	0.0042	0.0021	0.0062	0.0018	0.0013	0.0139	0.157	0.0045	0.0057	0.0029	0.0833	0.0084	0.004	0.0012	0.0021	0.1479	0.0926	0.0066	0.0073	0.0043	0.0181	0.0033	0.0083	0.1885
4	rs75710602	104386152	1.29	0.0334881679242526	1.98	0.00836435616900225	0.107392991221869	0.126214354614854	0.132	0.0888	0.0042	0.0021	0.0062	0.0017	0.0013	0.0139	0.1571	0.0045	0.0058	0.0029	0.0831	0.0084	0.004	0.0012	0.0021	0.148	0.0925	0.0065	0.0073	0.0043	0.0182	0.0033	0.0083	0.1889
4	rs75982654	104391457	1.29	0.0334881679242526	1.98	0.00836435616900225	0.0786052812717102	0.108852299542982	0.1318	0.0888	0.0042	0.002	0.0062	0.0017	0.0012	0.0138	0.1573	0.0045	0.0058	0.0029	0.083	0.0084	0.0041	0.0012	0.0021	0.148	0.0925	0.0064	0.0073	0.0042	0.0183	0.0033	0.0083	0.1892
4	rs1858404	104391911	1.29	0.0334881679242526	1.98	0.00836435616900225	0.0786716276586804	0.104934992509579	0.1318	0.0888	0.0042	0.002	0.0062	0.0017	0.0012	0.0138	0.1572	0.0045	0.0058	0.0029	0.083	0.0084	0.004	0.0012	0.0021	0.148	0.0924	0.0064	0.0075	0.0042	0.0183	0.0033	0.0083	0.1893
4	rs2099979	104408721	1.29	0.0334881679242526	1.98	0.00836435616900225	0.0732868962573753	0.107846881974332	0.1317	0.0886	0.0042	0.002	0.0063	0.0017	0.0012	0.0139	0.1572	0.0045	0.0058	0.0029	0.083	0.0084	0.0041	0.0011	0.002	0.1485	0.0922	0.0064	0.0075	0.0042	0.0183	0.0032	0.0083	0.1897
4	rs79963802	104415083	1.29	0.0334881679242526	1.95	0.0135455391204581	0.0726757427047694	0.113420772579383	0.1316	0.0885	0.0042	0.002	0.0063	0.0016	0.0011	0.0139	0.1572	0.0044	0.0058	0.0029	0.083	0.0084	0.0041	0.0011	0.002	0.1486	0.0923	0.0064	0.0075	0.0042	0.0182	0.0032	0.0083	0.1898
4	rs435266	104416044	1.29	0.0334881679242526	1.95	0.0135455391204581	0.0593024251012532	0.0960662935999257	0.1317	0.0885	0.0042	0.002	0.0063	0.0016	0.0011	0.0139	0.1572	0.0043	0.0058	0.0029	0.0831	0.0084	0.0042	0.0011	0.002	0.1487	0.0922	0.0064	0.0074	0.0042	0.0182	0.0032	0.0083	0.1899
4	rs115537024	104417366	1.29	0.0334881679242526	1.95	0.0135455391204581	0.0549265589256717	0.0983959544946458	0.1316	0.0884	0.0042	0.002	0.0063	0.0016	0.0011	0.0139	0.1572	0.0043	0.0059	0.003	0.083	0.0084	0.0042	0.0011	0.002	0.1487	0.0923	0.0063	0.0074	0.0042	0.0181	0.0032	0.0082	0.1901
4	rs894996	104418307	1.29	0.0334881679242526	1.95	0.0135455391204581	0.0507552665097089	0.0974293009109307	0.1316	0.0884	0.0042	0.002	0.0063	0.0016	0.0011	0.0139	0.1572	0.0043	0.0059	0.0031	0.083	0.0084	0.0042	0.0011	0.002	0.1487	0.0923	0.0063	0.0074	0.0042	0.0181	0.0032	0.0082	0.1903
4	rs62340688	104419380	1.29	0.0334881679242526	1.95	0.0135455391204581	0.0511208286311483	0.0978316186615012	0.1316	0.0884	0.0042	0.002	0.0063	0.0016	0.0011	0.0139	0.1572	0.0043	0.0059	0.0031	0.0829	0.0084	0.0042	0.0011	0.002	0.1487	0.0923	0.0063	0.0074	0.0042	0.0181	0.0032	0.0082	0.1903
4	rs79142997	104421949	1.29	0.0334881679242526	1.95	0.0135455391204581	0.0548741419074891	0.0989615604761217	0.1318	0.0883	0.0042	0.002	0.0063	0.0016	0.0011	0.0139	0.1574	0.0043	0.0059	0.0031	0.0829	0.0084	0.0042	0.0011	0.002	0.1485	0.0924	0.0063	0.0074	0.0042	0.0181	0.0032	0.0082	0.1904
4	rs28819158	104424222	1.29	0.0334881679242526	1.95	0.0135455391204581	0.0505235545586865	0.0691880425746781	0.1328	0.0866	0.0044	0.002	0.0061	0.0015	0.0012	0.0141	0.1581	0.0041	0.0058	0.0032	0.0817	0.0079	0.0041	0.0013	0.002	0.1487	0.0926	0.0063	0.0074	0.0042	0.0183	0.0031	0.0078	0.1915
4	rs340451	104424934	1.29	0.0334881679242526	1.95	0.0135455391204581	0.0455894852061881	0.0753165075465166	0.1332	0.0867	0.0043	0.002	0.0057	0.0014	0.0012	0.0138	0.1583	0.0036	0.0055	0.0034	0.0819	0.0078	0.0041	0.0013	0.0021	0.1486	0.0931	0.0061	0.0074	0.0041	0.0182	0.0031	0.0077	0.1924
4	rs12651385	104431581	1.29	0.0334881679242526	1.96	0.0115782121750397	0.0439602700502654	0.0752440170072701	0.1332	0.0868	0.0043	0.002	0.0056	0.0014	0.0012	0.0137	0.1582	0.0035	0.0055	0.0035	0.0821	0.0078	0.0041	0.0013	0.0021	0.1487	0.0933	0.0059	0.0074	0.0038	0.0183	0.003	0.0074	0.1929
4	rs340457	104435456	1.29	0.0334881679242526	1.93	0.0183364304120797	0.0439001463448159	0.0751715551245121	0.1332	0.0868	0.0043	0.002	0.0056	0.0014	0.0012	0.0137	0.1582	0.0035	0.0055	0.0035	0.0821	0.0078	0.0041	0.0013	0.0021	0.1487	0.0933	0.0059	0.0074	0.0038	0.0183	0.003	0.0074	0.1929
4	rs13117479	104439329	1.29	0.0334881679242526	1.93	0.0183364304120797	0.0441108250042971	0.0764802456905709	0.1332	0.0868	0.0043	0.002	0.0056	0.0014	0.0012	0.0137	0.1582	0.0035	0.0055	0.0035	0.0821	0.0078	0.0041	0.0013	0.0021	0.1486	0.0934	0.0059	0.0074	0.0037	0.0183	0.003	0.0074	0.1929
4	rs62341672	104446321	1.29	0.0334881679242526	1.93	0.0183364304120797	0.0481175007656441	0.0775045018373055	0.1332	0.0868	0.0043	0.002	0.0056	0.0014	0.0012	0.0137	0.1582	0.0035	0.0055	0.0035	0.0822	0.0077	0.0041	0.0013	0.0021	0.1487	0.0934	0.0059	0.0074	0.0037	0.0183	0.003	0.0073	0.193
4	rs76759976	104457779	1.29	0.0334881679242526	1.92	0.0212190116555535	0.0471645609059633	0.0791992646146135	0.1333	0.0868	0.0043	0.0021	0.0056	0.0014	0.0012	0.0137	0.158	0.0034	0.0054	0.0035	0.0822	0.0077	0.0041	0.0012	0.0021	0.1487	0.0934	0.0059	0.0074	0.0038	0.0183	0.0031	0.0073	0.1931
4	rs10002719	104467267	1.29	0.0334881679242526	1.93	0.0183364304120797	0.0514881576188338	0.0819568163429922	0.1334	0.0869	0.0043	0.0021	0.0056	0.0014	0.0012	0.0136	0.1582	0.0034	0.0054	0.0035	0.0822	0.0075	0.0041	0.0012	0.0021	0.1487	0.0934	0.0059	0.0074	0.0038	0.0183	0.0031	0.0073	0.1931
4	rs13146404	104473391	1.29	0.0334881679242526	1.92	0.0212190116555535	0.0377868140320273	0.0801637675784237	0.1334	0.0869	0.0041	0.0021	0.0055	0.0014	0.0013	0.0136	0.1581	0.0034	0.0054	0.0035	0.0822	0.0075	0.0042	0.0012	0.0021	0.1487	0.0934	0.0059	0.0075	0.0038	0.0183	0.0032	0.0073	0.1931
4	rs114590187	104483422	1.29	0.0334881679242526	1.93	0.0183364304120797	0.0415844116636489	0.0863558830275961	0.1335	0.0867	0.0041	0.0021	0.0055	0.0014	0.0013	0.0135	0.1583	0.0033	0.0054	0.0035	0.0822	0.0075	0.0042	0.0012	0.0021	0.1486	0.0934	0.0058	0.0075	0.0038	0.0183	0.0032	0.0073	0.1934
4	rs3903715	104491757	1.29	0.0334881679242526	1.93	0.0183364304120797	0.0414831554222053	0.0862026536973973	0.1335	0.0867	0.0041	0.0021	0.0055	0.0014	0.0013	0.0135	0.1584	0.0033	0.0054	0.0035	0.0822	0.0075	0.0042	0.0012	0.0021	0.1486	0.0934	0.0058	0.0075	0.0038	0.0183	0.0032	0.0073	0.1934
4	rs7696313	104494044	1.29	0.0334881679242526	1.93	0.0183364304120797	0.0422247611238948	0.0868930442417432	0.1335	0.0867	0.0041	0.0021	0.0054	0.0014	0.0013	0.0135	0.1584	0.0033	0.0054	0.0035	0.0822	0.0075	0.0042	0.0012	0.0021	0.1486	0.0934	0.0058	0.0075	0.0038	0.0183	0.0032	0.0073	0.1934
4	rs34382616	104500486	1.29	0.0334881679242526	1.92	0.0212190116555535	0.0405225316713841	0.0886673725206129	0.1336	0.0865	0.0041	0.0021	0.0054	0.0014	0.0013	0.0134	0.1586	0.0033	0.0054	0.0035	0.0822	0.0074	0.0042	0.0012	0.0021	0.1485	0.0934	0.0057	0.0075	0.0038	0.0182	0.0032	0.0073	0.1935
4	rs4530637	104506389	1.3	0.0278985669207799	1.92	0.0212190116555535	0.0361713309392097	0.0925737372595318	0.1337	0.0865	0.0041	0.0021	0.0054	0.0014	0.0013	0.0135	0.1588	0.0032	0.0053	0.0035	0.0824	0.0074	0.0042	0.0012	0.0021	0.1487	0.0932	0.0057	0.0075	0.0038	0.0181	0.0032	0.0072	0.1936
4	Affx-23063709	104510892	1.3	0.0278985669207799	1.93	0.0183364304120797	0.042871829039458	0.0963863223204539	0.1337	0.0865	0.0041	0.0021	0.0054	0.0014	0.0013	0.0134	0.1588	0.0032	0.0053	0.0035	0.0824	0.0074	0.0042	0.0012	0.0021	0.1487	0.0932	0.0057	0.0075	0.0038	0.0181	0.0032	0.0072	0.1936
4	rs76470717	104529139	1.3	0.0278985669207799	1.93	0.0183364304120797	0.0437800672916412	0.0962262556519893	0.1337	0.0864	0.0041	0.0021	0.0055	0.0014	0.0014	0.0134	0.1588	0.0032	0.0053	0.0035	0.0824	0.0074	0.0041	0.0012	0.0021	0.1487	0.0932	0.0057	0.0075	0.0038	0.0181	0.0032	0.0072	0.1936
4	rs79509238	104541985	1.3	0.0278985669207799	1.92	0.0212190116555535	0.0486632401202467	0.0929680434291591	0.134	0.0861	0.0041	0.0021	0.0056	0.0013	0.0014	0.0133	0.159	0.003	0.0054	0.0035	0.0824	0.0077	0.0041	0.0013	0.0021	0.1487	0.0931	0.0057	0.0076	0.0037	0.0179	0.0032	0.0072	0.1937
4	rs17033903	104543602	1.3	0.0278985669207799	1.92	0.0212190116555535	0.0444584349263224	0.0921800949887954	0.134	0.086	0.0041	0.0021	0.0056	0.0013	0.0014	0.0132	0.159	0.003	0.0054	0.0035	0.0824	0.0077	0.0041	0.0013	0.0021	0.1487	0.0931	0.0057	0.0076	0.0037	0.0179	0.0032	0.0072	0.1937
4	rs114269089	104543839	1.3	0.0278985669207799	1.92	0.0212190116555535	0.0479099345764565	0.0928891291361596	0.134	0.086	0.0041	0.0021	0.0057	0.0013	0.0014	0.0132	0.159	0.003	0.0054	0.0035	0.0824	0.0077	0.0041	0.0013	0.0021	0.1487	0.0931	0.0057	0.0076	0.0037	0.0179	0.0032	0.0072	0.1937
4	rs3796974	104545224	1.3	0.0278985669207799	1.93	0.0183364304120797	0.054751965512248	0.0892102255528843	0.1341	0.0859	0.0041	0.0021	0.0057	0.0013	0.0014	0.0132	0.1591	0.0029	0.0055	0.0035	0.0824	0.0077	0.004	0.0014	0.0021	0.1487	0.0931	0.0058	0.0076	0.0037	0.0179	0.0031	0.0072	0.1937
4	rs10516503	104553287	1.3	0.0278985669207799	1.92	0.0212190116555535	0.0545777433122823	0.0880485892603067	0.1341	0.0858	0.0041	0.0021	0.0057	0.0013	0.0014	0.0132	0.1591	0.0029	0.0055	0.0035	0.0824	0.0077	0.004	0.0014	0.0021	0.1486	0.0931	0.0058	0.0076	0.0037	0.0179	0.0032	0.0071	0.1938
4	rs10034773	104555117	1.3	0.0278985669207799	1.92	0.0212190116555535	0.0676644484792497	0.0918656599200028	0.1347	0.0854	0.0041	0.0021	0.0055	0.0014	0.0016	0.0128	0.159	0.0027	0.0056	0.0036	0.0824	0.0077	0.004	0.0017	0.002	0.1482	0.0938	0.0058	0.0074	0.0037	0.0177	0.0032	0.007	0.1938
4	rs3796972	104555791	1.3	0.0278985669207799	1.92	0.0212190116555535	0.0741566102857013	0.0961462615445758	0.1349	0.0853	0.0042	0.0021	0.0054	0.0014	0.0016	0.0126	0.1589	0.0026	0.0056	0.0037	0.0824	0.0077	0.0041	0.0018	0.002	0.148	0.0941	0.0058	0.0073	0.0037	0.0176	0.0032	0.007	0.1939
4	rs116719404	104565065	1.29	0.0334881679242526	1.92	0.0212190116555535	0.0528729116889087	0.0976706135565769	0.1358	0.0851	0.0037	0.0022	0.0054	0.0013	0.0017	0.0124	0.1588	0.0027	0.0057	0.004	0.0824	0.0076	0.0041	0.0019	0.0022	0.1478	0.0942	0.0058	0.0072	0.004	0.0175	0.0032	0.0069	0.1932
4	rs73835390	104567015	1.29	0.0334881679242526	1.92	0.0212190116555535	0.0477665904293025	0.0984766776535603	0.1359	0.0851	0.0037	0.0022	0.0054	0.0013	0.0017	0.0124	0.1588	0.0027	0.0057	0.004	0.0824	0.0076	0.0041	0.0019	0.0022	0.1478	0.0942	0.0058	0.0072	0.004	0.0175	0.0032	0.0069	0.1932
4	rs34189274	104567057	1.29	0.0334881679242526	1.92	0.0212190116555535	0.0493268817316813	0.0976706135565769	0.1359	0.0851	0.0037	0.0022	0.0054	0.0013	0.0017	0.0124	0.1588	0.0027	0.0057	0.0041	0.0824	0.0076	0.0041	0.0019	0.0022	0.1478	0.0942	0.0058	0.0072	0.004	0.0175	0.0032	0.0069	0.1931
4	rs77322567	104569676	1.29	0.0334881679242526	1.92	0.0212190116555535	0.0512041572301462	0.0974293009109307	0.1359	0.0851	0.0037	0.0022	0.0054	0.0014	0.0017	0.0124	0.1589	0.0026	0.0057	0.004	0.0824	0.0076	0.0041	0.0019	0.0022	0.1477	0.0942	0.0059	0.0072	0.004	0.0175	0.0032	0.0069	0.1932
4	rs11737398	104574605	1.29	0.0334881679242526	1.92	0.0212190116555535	0.0468340768350236	0.10058455016583	0.1361	0.085	0.0037	0.0022	0.0054	0.0014	0.0017	0.0124	0.159	0.0026	0.0057	0.004	0.0824	0.0076	0.0041	0.002	0.0022	0.1477	0.0942	0.0059	0.0072	0.004	0.0175	0.0032	0.0068	0.1932
4	rs28679395	104587361	1.29	0.0334881679242526	1.92	0.0212190116555535	0.0486954721057947	0.134387839338093	0.1363	0.0851	0.0037	0.002	0.0054	0.0014	0.0019	0.0122	0.1594	0.0026	0.0058	0.0042	0.0839	0.0077	0.0039	0.002	0.0018	0.1469	0.0938	0.0059	0.007	0.0042	0.0169	0.0032	0.0066	0.1935
4	rs79147116	104595380	1.29	0.0334881679242526	1.91	0.0244682236684294	0.0308305119725489	0.101890344209039	0.1354	0.0849	0.0037	0.0019	0.0055	0.0018	0.0021	0.0122	0.159	0.0028	0.0059	0.0045	0.0842	0.0077	0.0039	0.0021	0.0018	0.146	0.0941	0.0059	0.0071	0.0044	0.0173	0.0035	0.0067	0.1926
4	rs61549204	104597079	1.29	0.0334881679242526	1.91	0.0244682236684294	0.0297847448085531	0.0996906297800724	0.1354	0.0849	0.0037	0.0019	0.0055	0.0018	0.002	0.0122	0.159	0.0028	0.0059	0.0045	0.0842	0.0077	0.0039	0.002	0.0018	0.146	0.0941	0.0059	0.0071	0.0044	0.0175	0.0035	0.0067	0.1926
4	rs233977	104603346	1.29	0.0334881679242526	1.91	0.0244682236684294	0.0301305128786028	0.0973489153999478	0.1354	0.085	0.0037	0.0019	0.0055	0.0018	0.002	0.0122	0.1589	0.0028	0.0059	0.0045	0.0842	0.0077	0.0038	0.002	0.0018	0.146	0.0941	0.0059	0.0071	0.0044	0.0175	0.0035	0.0067	0.1926
4	rs78881173	104607175	1.29	0.0334881679242526	1.91	0.0244682236684294	0.0280317505377967	0.0931259515421921	0.1354	0.085	0.0037	0.0019	0.0055	0.0018	0.002	0.0122	0.1589	0.0028	0.0059	0.0045	0.0842	0.0077	0.0038	0.002	0.0018	0.146	0.094	0.0059	0.0071	0.0044	0.0175	0.0035	0.0069	0.1925
4	rs79258343	104612368	1.29	0.0334881679242526	1.91	0.0244682236684294	0.0271294730075573	0.0933630123974988	0.1354	0.085	0.0037	0.002	0.0055	0.0018	0.002	0.0122	0.1589	0.0028	0.0059	0.0045	0.0842	0.0077	0.0038	0.002	0.0018	0.146	0.094	0.0059	0.0071	0.0044	0.0175	0.0035	0.0069	0.1925
4	rs1989933	104624663	1.29	0.0334881679242526	1.91	0.0244682236684294	0.0220888615477261	0.0938378485077095	0.1353	0.085	0.0037	0.002	0.0055	0.0018	0.0021	0.0122	0.1587	0.0029	0.0059	0.0045	0.0842	0.0077	0.0037	0.002	0.0018	0.1461	0.094	0.0058	0.0071	0.0044	0.0175	0.0035	0.007	0.1924
4	rs114788623	104638049	1.29	0.0334881679242526	1.91	0.0244682236684294	0.0178245236344786	0.0790513012236814	0.1353	0.0849	0.0038	0.002	0.0056	0.0018	0.0021	0.0122	0.1585	0.0032	0.0059	0.0045	0.0842	0.0077	0.0037	0.002	0.0018	0.1457	0.0938	0.0058	0.0072	0.0045	0.0175	0.0036	0.0071	0.1923
4	rs78594675	104642796	1.29	0.0334881679242526	1.91	0.0244682236684294	0.0160148417541148	0.075026717366591	0.1355	0.0849	0.0039	0.0021	0.0056	0.0019	0.0021	0.0122	0.1581	0.0033	0.006	0.0046	0.0843	0.0078	0.0038	0.0021	0.0019	0.1449	0.0936	0.0059	0.0072	0.0046	0.0176	0.0036	0.0074	0.1921
4	rs76284720	104654727	1.29	0.0334881679242526	1.92	0.0212190116555535	0.0161399475213567	0.0753890267327221	0.1355	0.0849	0.0039	0.0021	0.0056	0.0019	0.0021	0.0122	0.1581	0.0033	0.006	0.0046	0.0843	0.0078	0.0038	0.0021	0.0019	0.1449	0.0936	0.0059	0.0072	0.0046	0.0176	0.0036	0.0075	0.1921
4	rs72673114	104654879	1.29	0.0334881679242526	1.92	0.0212190116555535	0.016147329012761	0.0753890267327221	0.1355	0.0849	0.0039	0.0021	0.0056	0.0019	0.0021	0.0122	0.1581	0.0033	0.006	0.0046	0.0843	0.0078	0.0038	0.0021	0.0019	0.1449	0.0936	0.0059	0.0072	0.0046	0.0176	0.0036	0.0075	0.1921
4	rs75184077	104668662	1.29	0.0334881679242526	1.92	0.0212190116555535	0.0140755061446808	0.0817318068571982	0.1356	0.0849	0.0041	0.0021	0.0057	0.0019	0.0021	0.0122	0.158	0.0033	0.006	0.0047	0.0843	0.0078	0.0039	0.0021	0.0019	0.1447	0.0932	0.0059	0.0072	0.0047	0.0175	0.0037	0.0077	0.1917
4	rs233983	104670141	1.29	0.0334881679242526	1.92	0.0212190116555535	0.0171513832859606	0.0769185302473213	0.1356	0.0849	0.0041	0.0021	0.0057	0.0019	0.0021	0.0122	0.158	0.0033	0.0061	0.0047	0.0842	0.0078	0.0039	0.0022	0.0019	0.1447	0.0931	0.0059	0.0073	0.0048	0.0175	0.0037	0.0077	0.1916
4	rs34388439	104670180	1.29	0.0334881679242526	1.9	0.0281172319502089	0.0173295529016093	0.0749543415105019	0.1356	0.0849	0.0041	0.0021	0.0057	0.0019	0.0021	0.0122	0.1579	0.0033	0.0061	0.0047	0.0842	0.0078	0.0039	0.0022	0.0019	0.1447	0.0931	0.0059	0.0073	0.0048	0.0175	0.0037	0.0077	0.1916
4	rs111596630	104671002	1.29	0.0334881679242526	1.9	0.0281172319502089	0.0189945950637476	0.0723679956772017	0.1356	0.0849	0.0041	0.0021	0.0057	0.0019	0.0021	0.0122	0.1579	0.0033	0.0061	0.0047	0.0842	0.0078	0.0039	0.0022	0.0019	0.1446	0.0931	0.0059	0.0073	0.0048	0.0175	0.0037	0.0077	0.1916
4	rs72673129	104687412	1.29	0.0334881679242526	1.9	0.0281172319502089	0.0238827476361232	0.0762614879656374	0.1359	0.0849	0.0041	0.0022	0.0057	0.0019	0.002	0.0122	0.1579	0.0034	0.0061	0.0047	0.084	0.0079	0.004	0.0021	0.0019	0.1437	0.093	0.0059	0.0073	0.005	0.0173	0.0039	0.0077	0.192
4	rs999803	104695920	1.29	0.0334881679242526	1.9	0.0281172319502089	0.0228399217747426	0.0762614879656374	0.136	0.0849	0.0041	0.0022	0.0057	0.0019	0.002	0.0121	0.1579	0.0034	0.0061	0.0047	0.0841	0.0079	0.004	0.0021	0.0019	0.1436	0.0929	0.0059	0.0073	0.005	0.0173	0.0039	0.0077	0.1921
4	rs2866654	104704772	1.29	0.0334881679242526	1.9	0.0281172319502089	0.0335698075803392	0.0715142217941962	0.1361	0.0848	0.0042	0.0022	0.0058	0.002	0.0021	0.0121	0.158	0.0034	0.0062	0.0048	0.0842	0.0078	0.004	0.0021	0.0019	0.1433	0.0928	0.0059	0.0072	0.005	0.0172	0.0039	0.0076	0.1921
4	rs10023943	104723875	1.28	0.0399545156677779	1.9	0.0281172319502089	0.0796042602671055	0.105017761869895	0.1366	0.0845	0.0043	0.0022	0.006	0.0021	0.0024	0.0121	0.1581	0.0037	0.0067	0.0051	0.0846	0.0075	0.0041	0.0021	0.0018	0.142	0.0919	0.006	0.0072	0.0053	0.0165	0.0042	0.0075	0.1923
4	rs72489515	104734438	1.28	0.0399545156677779	1.9	0.0281172319502089	0.0850696758201637	0.108265370041192	0.1366	0.0846	0.0043	0.0022	0.006	0.0021	0.0024	0.0121	0.1581	0.0037	0.0067	0.0051	0.0845	0.0074	0.0041	0.0021	0.0018	0.142	0.0919	0.006	0.0072	0.0053	0.0164	0.0042	0.0075	0.1923
4	rs36096554	104757193	1.28	0.0399545156677779	1.91	0.0244682236684294	0.0857458407524547	0.123297674736775	0.1367	0.0847	0.0043	0.0022	0.006	0.0021	0.0024	0.0121	0.1581	0.0037	0.0067	0.0051	0.0844	0.0074	0.0041	0.0021	0.0018	0.1419	0.0921	0.006	0.0072	0.0053	0.0164	0.0042	0.0075	0.1922
4	rs34450402	104762857	1.28	0.0399545156677779	1.91	0.0244682236684294	0.0734984088325758	0.111296809245489	0.1367	0.0849	0.0042	0.0022	0.0062	0.0021	0.0024	0.0121	0.1581	0.0037	0.0067	0.005	0.0845	0.0074	0.0041	0.0021	0.0018	0.1418	0.0922	0.006	0.0072	0.0052	0.0164	0.0042	0.0076	0.1921
4	rs28627310	104764758	1.28	0.0399545156677779	1.91	0.0244682236684294	0.0626936726124323	0.10131825227347	0.1367	0.085	0.0041	0.0022	0.0063	0.0021	0.0024	0.0122	0.1581	0.0037	0.0066	0.0049	0.0845	0.0074	0.0041	0.0021	0.0018	0.1418	0.0922	0.006	0.0072	0.0051	0.0163	0.0041	0.0076	0.1921
4	rs75214675	104789014	1.28	0.0399545156677779	1.91	0.0244682236684294	0.0788487274085553	0.0831610867550122	0.1366	0.0854	0.004	0.002	0.0063	0.0021	0.0024	0.0123	0.1579	0.0038	0.0066	0.0049	0.085	0.0075	0.0042	0.0022	0.0018	0.1413	0.0923	0.0061	0.0072	0.0051	0.0164	0.0041	0.0074	0.192
4	rs2106987	104789707	1.28	0.0399545156677779	1.9	0.0281172319502089	0.075916015917121	0.0838416024055683	0.1366	0.0854	0.004	0.002	0.0063	0.0021	0.0024	0.0123	0.1579	0.0038	0.0066	0.0049	0.085	0.0075	0.0042	0.0022	0.0018	0.141	0.0923	0.0061	0.0072	0.0051	0.0164	0.0041	0.0074	0.192
4	rs12498303	104793165	1.28	0.0399545156677779	1.86	0.047416592333268	0.0952222935292229	0.0694683009812327	0.1363	0.0856	0.004	0.0021	0.0064	0.0022	0.0024	0.0123	0.1581	0.0038	0.0066	0.005	0.0849	0.0075	0.0042	0.0023	0.0018	0.1409	0.0923	0.0061	0.0072	0.0051	0.0164	0.0041	0.0074	0.1919
4	rs17034175	104794429	1.28	0.0399545156677779	1.86	0.047416592333268	0.119618799069619	0.0744485145023362	0.1362	0.0856	0.004	0.002	0.0063	0.0022	0.0024	0.0123	0.1581	0.0038	0.0066	0.005	0.0849	0.0075	0.0042	0.0023	0.0018	0.1409	0.0923	0.0061	0.0072	0.0051	0.0164	0.0041	0.0073	0.1918
4	rs75190682	104798439	1.28	0.0399545156677779	1.86	0.047416592333268	0.192286310182006	0.0919442287562431	0.1362	0.0856	0.004	0.002	0.0063	0.0022	0.0024	0.0123	0.1582	0.0038	0.0066	0.005	0.0848	0.0075	0.0042	0.0023	0.0018	0.1409	0.0923	0.0061	0.0072	0.0049	0.0164	0.004	0.0073	0.1919
4	rs34350276	104812749	1.29	0.0334881679242526	1.86	0.047416592333268	0.225107903533522	0.598092177024225	0.1346	0.0874	0.0039	0.0017	0.007	0.0019	0.0019	0.0123	0.1568	0.0045	0.0069	0.0052	0.088	0.0081	0.005	0.0021	0.0015	0.1386	0.0907	0.0061	0.0086	0.0054	0.0155	0.0045	0.0081	0.1896
4	rs6533114	104816926	1.29	0.0334881679242526	1.87	0.04181310425502	0.211838443472894	0.586232116660572	0.1346	0.0876	0.0039	0.0017	0.007	0.0019	0.0019	0.0123	0.1568	0.0045	0.0069	0.0052	0.088	0.0081	0.005	0.0021	0.0015	0.1386	0.0907	0.0061	0.0086	0.0054	0.0155	0.0045	0.0081	0.1896
4	rs10856973	104833752	1.29	0.0334881679242526	1.87	0.04181310425502	0.287941385616284	0.874518982889941	0.1347	0.0875	0.0039	0.0017	0.007	0.0019	0.0017	0.0125	0.1567	0.0045	0.0069	0.0052	0.088	0.0081	0.005	0.0021	0.0015	0.1385	0.0906	0.0061	0.0086	0.0054	0.0155	0.0045	0.008	0.1897
4	rs12504434	104837625	1.29	0.0334881679242526	1.87	0.04181310425502	0.297457579253731	0.903754177411145	0.1347	0.0875	0.0039	0.0017	0.007	0.0019	0.0017	0.0125	0.1567	0.0045	0.0069	0.0052	0.088	0.0081	0.005	0.0021	0.0015	0.1385	0.0906	0.0061	0.0086	0.0054	0.0155	0.0045	0.008	0.1897
4	rs77637830	104847577	1.29	0.0334881679242526	1.86	0.047416592333268	0.314881272235062	0.936339835020505	0.1347	0.0876	0.0039	0.0017	0.007	0.0019	0.0017	0.0125	0.1567	0.0045	0.0069	0.0052	0.088	0.0081	0.005	0.0021	0.0015	0.1385	0.0905	0.0061	0.0086	0.0054	0.0155	0.0045	0.008	0.1897
4	rs61180901	104847606	1.29	0.0334881679242526	1.86	0.047416592333268	0.315431077680907	0.9323921608319	0.1347	0.0876	0.0039	0.0017	0.007	0.0019	0.0017	0.0125	0.1567	0.0045	0.0069	0.0052	0.088	0.0081	0.005	0.0021	0.0015	0.1385	0.0905	0.0061	0.0086	0.0054	0.0155	0.0045	0.008	0.1897
4	rs116215556	104853243	1.29	0.0334881679242526	1.87	0.04181310425502	0.372939248189901	1.01163733901099	0.1347	0.0876	0.0039	0.0017	0.007	0.0019	0.0017	0.0125	0.1567	0.0045	0.007	0.0052	0.088	0.0082	0.005	0.0021	0.0015	0.1384	0.0904	0.0061	0.0086	0.0054	0.0155	0.0045	0.008	0.1897
4	rs6821612	104865955	1.28	0.0399545156677779	1.87	0.04181310425502	0.540781232729845	1.12832374607094	0.1349	0.0876	0.0039	0.0017	0.0071	0.0019	0.0017	0.0124	0.1566	0.0046	0.007	0.0052	0.0883	0.0082	0.0051	0.0021	0.0015	0.1379	0.0899	0.006	0.0087	0.0055	0.0154	0.0046	0.008	0.1897
4	rs72673171	104869717	1.28	0.0399545156677779	1.86	0.047416592333268	0.527505750821408	0.97758909886822	0.1352	0.0876	0.004	0.0017	0.0072	0.002	0.0017	0.0124	0.1566	0.0047	0.0071	0.0053	0.0888	0.0082	0.0053	0.0021	0.0015	0.1371	0.0892	0.006	0.009	0.0056	0.0153	0.0046	0.0082	0.1896
4	rs6533125	104873754	1.27	0.0473888655537761	1.86	0.047416592333268	0.824030039539351	1.08298876428982	0.1381	0.0871	0.004	0.002	0.0077	0.0022	0.0017	0.0119	0.1544	0.0051	0.0073	0.0052	0.0903	0.0082	0.0059	0.0021	0.0017	0.1363	0.0853	0.0056	0.0095	0.0058	0.0157	0.0045	0.0085	0.1897
4	rs10856974	104881825	1.27	0.0473888655537761	1.86	0.047416592333268	0.863442899021528	1.11720309777772	0.1381	0.0871	0.004	0.002	0.0077	0.0022	0.0017	0.0119	0.1544	0.0051	0.0073	0.0053	0.0902	0.0082	0.0059	0.0021	0.0017	0.1364	0.0853	0.0056	0.0095	0.0058	0.0157	0.0045	0.0085	0.1895
4	rs74478847	104883831	1.27	0.0473888655537761	1.86	0.047416592333268	0.916924904847272	1.16262787004171	0.1381	0.0871	0.004	0.002	0.0077	0.0022	0.0017	0.0119	0.1544	0.0051	0.0073	0.0053	0.0902	0.0082	0.0059	0.0021	0.0017	0.1364	0.0853	0.0056	0.0095	0.0058	0.0157	0.0045	0.0085	0.1895
4	rs79055847	104895480	1.27	0.0473888655537761	1.86	0.047416592333268	0.958378554845443	1.2214781533372	0.1385	0.0871	0.0041	0.002	0.0077	0.0021	0.0017	0.0119	0.1547	0.0052	0.0073	0.005	0.0901	0.0082	0.0061	0.0022	0.0017	0.137	0.0845	0.0055	0.0098	0.0057	0.0159	0.0045	0.0085	0.1887
4	rs17034242	104902094	1.27	0.0473888655537761	1.86	0.047416592333268	0.89697749291831	1.10235278183118	0.1385	0.0871	0.004	0.002	0.0077	0.0021	0.0017	0.0119	0.1548	0.0052	0.0073	0.005	0.0902	0.0081	0.0061	0.0022	0.0017	0.1371	0.0845	0.0055	0.0098	0.0057	0.016	0.0045	0.0085	0.1887
4	rs115502093	104903451	1.27	0.0473888655537761	1.85	0.0536022520271762	0.873560205769422	1.09616241472835	0.1385	0.0871	0.004	0.002	0.0077	0.0021	0.0017	0.0119	0.1548	0.0052	0.0073	0.005	0.0902	0.0081	0.0061	0.0022	0.0017	0.1371	0.0845	0.0055	0.0098	0.0057	0.016	0.0045	0.0085	0.1887
4	rs2866672	104903537	1.27	0.0473888655537761	1.85	0.0536022520271762	0.867402936964356	1.09323238727831	0.1385	0.0871	0.004	0.002	0.0077	0.0021	0.0017	0.0119	0.1548	0.0052	0.0073	0.005	0.0902	0.0081	0.0061	0.0022	0.0017	0.1371	0.0845	0.0055	0.0098	0.0057	0.016	0.0045	0.0085	0.1887
4	rs4348097	104911291	1.27	0.0473888655537761	1.85	0.0536022520271762	1.04825343084248	1.23310984849971	0.1387	0.0869	0.004	0.002	0.0077	0.0021	0.0017	0.0119	0.155	0.0052	0.0073	0.005	0.0902	0.0082	0.006	0.0022	0.0017	0.137	0.0843	0.0055	0.0098	0.0057	0.0159	0.0044	0.0086	0.1886
4	rs76258707	104919854	1.27	0.0473888655537761	1.85	0.0536022520271762	0.877946291403389	1.28736277358359	0.1393	0.0863	0.0039	0.0021	0.0077	0.0021	0.0017	0.0119	0.1557	0.0052	0.0072	0.0048	0.0904	0.0083	0.0059	0.0022	0.0017	0.1369	0.0841	0.0053	0.0099	0.0057	0.0158	0.0044	0.0087	0.1886
4	rs1027610	104939232	1.21	0.117675403133419	1.84	0.0604088827715036	0.548729104111607	0.678799537647998	0.1443	0.0816	0.0033	0.0023	0.0075	0.002	0.0021	0.0118	0.1613	0.0049	0.0068	0.0042	0.0921	0.0086	0.005	0.0023	0.0019	0.1357	0.0818	0.0038	0.0103	0.006	0.015	0.0039	0.0095	0.1882
4	rs72675122	104941286	1.21	0.117675403133419	1.85	0.0536022520271762	0.532758179384637	0.639094165100615	0.1443	0.0816	0.0033	0.0023	0.0075	0.002	0.0021	0.0118	0.1613	0.0049	0.0068	0.0042	0.0921	0.0086	0.005	0.0023	0.0019	0.1357	0.0819	0.0038	0.0103	0.006	0.015	0.0039	0.0095	0.1881
4	rs115984879	104943786	1.21	0.117675403133419	1.85	0.0536022520271762	0.524017866693886	0.623715879532708	0.1443	0.0816	0.0033	0.0023	0.0075	0.002	0.0021	0.0118	0.1613	0.0049	0.0068	0.0042	0.0921	0.0086	0.005	0.0023	0.0019	0.1357	0.0819	0.0038	0.0103	0.006	0.015	0.0039	0.0095	0.1881
4	rs80186292	104944617	1.21	0.117675403133419	1.85	0.0536022520271762	0.524985619783241	0.622848039580166	0.1443	0.0816	0.0033	0.0023	0.0075	0.002	0.0021	0.0118	0.1613	0.0049	0.0068	0.0042	0.0921	0.0086	0.005	0.0023	0.0019	0.1358	0.0819	0.0038	0.0103	0.006	0.015	0.0039	0.0095	0.1881
4	rs2951113	104946704	1.21	0.117675403133419	1.85	0.0536022520271762	0.479313481241989	0.548194137614623	0.1444	0.0815	0.0033	0.0023	0.0075	0.002	0.0021	0.0119	0.1613	0.0049	0.0068	0.0041	0.092	0.0085	0.005	0.0023	0.0019	0.1358	0.0822	0.0038	0.0102	0.006	0.015	0.0039	0.0095	0.1881
4	rs11097839	104949606	1.21	0.117675403133419	1.85	0.0536022520271762	0.43654439287748	0.493374143807503	0.1445	0.0815	0.0033	0.0023	0.0075	0.002	0.0021	0.0119	0.1613	0.0049	0.0068	0.0041	0.092	0.0086	0.005	0.0023	0.0019	0.1357	0.0822	0.0038	0.0101	0.006	0.015	0.0039	0.0095	0.1881
4	rs11097843	104963964	1.21	0.117675403133419	1.85	0.0536022520271762	0.4193628485096	0.475296250137406	0.1443	0.0815	0.0033	0.0023	0.0075	0.002	0.0021	0.0119	0.1613	0.0049	0.0068	0.0042	0.092	0.0086	0.005	0.0023	0.0019	0.1357	0.0823	0.0038	0.0101	0.006	0.0149	0.0039	0.0095	0.1881
4	rs2134027	104972117	1.21	0.117675403133419	1.85	0.0536022520271762	0.403602735224109	0.428976954637315	0.1444	0.0815	0.0033	0.0023	0.0074	0.002	0.0021	0.0119	0.1613	0.0049	0.0068	0.0041	0.092	0.0086	0.005	0.0023	0.0019	0.1358	0.0824	0.0038	0.0101	0.006	0.0149	0.0039	0.0095	0.1881
4	rs13133212	104973196	1.21	0.117675403133419	1.85	0.0536022520271762	0.402865194667749	0.429108613084435	0.1444	0.0815	0.0033	0.0023	0.0074	0.002	0.0021	0.0119	0.1613	0.0049	0.0068	0.0041	0.092	0.0086	0.005	0.0023	0.0019	0.1358	0.0823	0.0038	0.0101	0.006	0.0149	0.0039	0.0095	0.1881
4	rs950882	104978031	1.21	0.117675403133419	1.85	0.0536022520271762	0.374085398992248	0.373660076557514	0.1444	0.0815	0.0033	0.0023	0.0073	0.002	0.0021	0.012	0.1614	0.0049	0.0068	0.0041	0.0921	0.0085	0.005	0.0023	0.0019	0.1359	0.0826	0.0037	0.0101	0.0059	0.0149	0.0039	0.0094	0.188
4	rs78796137	104982466	1.21	0.117675403133419	1.85	0.0536022520271762	0.398285018580878	0.417956671785973	0.1444	0.0815	0.0033	0.0023	0.0073	0.002	0.0021	0.012	0.1614	0.0048	0.0068	0.0041	0.0921	0.0084	0.005	0.0023	0.0019	0.136	0.0825	0.0037	0.0101	0.0059	0.0149	0.0039	0.0095	0.188
4	rs71597184	104987418	1.21	0.117675403133419	1.84	0.0604088827715036	0.419131449598984	0.453916699732508	0.1445	0.0815	0.0032	0.0023	0.0073	0.002	0.0021	0.012	0.1614	0.0048	0.0068	0.004	0.0921	0.0084	0.005	0.0023	0.0019	0.1359	0.0826	0.0037	0.0101	0.0059	0.0149	0.0039	0.0096	0.1881
4	rs114281330	104996005	1.21	0.117675403133419	1.83	0.0678757074061657	0.417802140953935	0.421228415883212	0.1446	0.0815	0.0032	0.0023	0.0073	0.0019	0.0021	0.012	0.1614	0.0048	0.0068	0.004	0.092	0.0084	0.0049	0.0023	0.0019	0.1359	0.0827	0.0037	0.0101	0.0059	0.0149	0.0039	0.0097	0.1881
4	rs115682873	105010119	1.2	0.134574322401564	1.8	0.0946327581538143	0.473891368507009	0.43967623370103	0.1448	0.0815	0.0031	0.0023	0.0072	0.0019	0.0022	0.0121	0.1613	0.0047	0.0068	0.004	0.0919	0.0084	0.0049	0.0023	0.0019	0.1357	0.0828	0.0037	0.0101	0.0058	0.0149	0.0038	0.01	0.1881
4	rs1501270	105011169	1.2	0.134574322401564	1.8	0.0946327581538143	0.499975093627593	0.427529428911454	0.1451	0.0815	0.003	0.0023	0.0072	0.0019	0.0022	0.0121	0.1613	0.0046	0.0068	0.0039	0.0918	0.0083	0.0049	0.0023	0.0019	0.1356	0.083	0.0037	0.0101	0.0057	0.0148	0.0037	0.0104	0.1882
4	rs72946002	105015277	1.2	0.134574322401564	1.79	0.105135818603982	0.48681769096054	0.407793553039966	0.1453	0.0814	0.003	0.0023	0.0071	0.002	0.0023	0.0121	0.1614	0.0045	0.0067	0.0039	0.0918	0.0083	0.0048	0.0023	0.0019	0.1357	0.0827	0.0037	0.0101	0.0057	0.0148	0.0037	0.0104	0.1883
4	rs13118541	105059241	1.19	0.153209069243504	1.79	0.105135818603982	0.647730329749066	0.275834932290775	0.1468	0.0799	0.0029	0.0023	0.0068	0.0022	0.0029	0.0121	0.1614	0.004	0.0067	0.0037	0.0923	0.0082	0.0048	0.003	0.0019	0.1358	0.0827	0.0037	0.01	0.0057	0.0146	0.0037	0.0107	0.1879
4	rs868267	105060524	1.18	0.173671271070618	1.79	0.105135818603982	0.605535722614683	0.28025007722572	0.1467	0.0799	0.0029	0.0023	0.0068	0.0021	0.0029	0.0121	0.1621	0.004	0.0067	0.0036	0.0924	0.0082	0.0047	0.003	0.0019	0.1352	0.0827	0.0037	0.01	0.0056	0.0145	0.0037	0.0107	0.188
4	rs795137	105086146	1.18	0.173671271070618	1.79	0.105135818603982	0.468254853282113	0.22809623702766	0.1468	0.08	0.0029	0.0021	0.0067	0.0022	0.0028	0.0121	0.1624	0.0039	0.0066	0.0035	0.093	0.0081	0.0045	0.0029	0.0019	0.1359	0.0825	0.0037	0.0101	0.0055	0.0144	0.0037	0.0105	0.1878
4	rs72675175	105108617	1.18	0.173671271070618	1.79	0.105135818603982	0.440626288628827	0.260554092563123	0.1468	0.0798	0.003	0.0021	0.0067	0.0022	0.0028	0.012	0.1625	0.0039	0.0066	0.0035	0.0932	0.0081	0.0043	0.0029	0.0019	0.1361	0.0826	0.0038	0.0101	0.0054	0.0144	0.0037	0.0105	0.1877
4	rs74572146	105137412	1.18	0.173671271070618	1.78	0.116496372702931	0.419015774005494	0.252959970246721	0.1469	0.0797	0.003	0.002	0.0067	0.0023	0.0028	0.012	0.1626	0.0039	0.0065	0.0034	0.0933	0.0081	0.0043	0.0029	0.0019	0.1361	0.0826	0.0038	0.0101	0.0054	0.0144	0.0038	0.0105	0.1876
4	rs17034371	105143071	1.18	0.173671271070618	1.78	0.116496372702931	0.370869818721865	0.237986995956401	0.1469	0.0796	0.003	0.002	0.0066	0.0023	0.0028	0.012	0.1626	0.0039	0.0065	0.0034	0.0934	0.0081	0.0042	0.0029	0.0019	0.1362	0.0827	0.0038	0.0101	0.0054	0.0144	0.0038	0.0105	0.1875
4	rs17034377	105145350	1.18	0.173671271070618	1.72	0.204795704918344	0.367884999933816	0.237212873459777	0.1469	0.0796	0.003	0.002	0.0066	0.0023	0.0028	0.012	0.1626	0.0039	0.0065	0.0034	0.0934	0.0081	0.0042	0.0029	0.0019	0.1362	0.0827	0.0038	0.0101	0.0054	0.0144	0.0038	0.0105	0.1875
4	rs78898976	105171008	1.18	0.173671271070618	1.7	0.24276969786222	0.370000237504966	0.271095530975335	0.147	0.0791	0.003	0.002	0.0067	0.0023	0.0028	0.0119	0.1627	0.0039	0.0064	0.0033	0.0942	0.008	0.0042	0.0029	0.002	0.1361	0.0828	0.0037	0.0102	0.0051	0.0144	0.0037	0.0104	0.1876
4	rs116625047	105184790	1.18	0.173671271070618	1.68	0.285465824887251	0.3698916131166	0.276878674942021	0.147	0.079	0.003	0.002	0.0067	0.0023	0.0028	0.0119	0.1627	0.0039	0.0064	0.0033	0.0943	0.008	0.0042	0.0029	0.002	0.1361	0.0828	0.0037	0.0102	0.0051	0.0144	0.0038	0.0104	0.1876
4	rs62331196	105185596	1.18	0.173671271070618	1.69	0.263511633917478	0.367884999933816	0.274213749542142	0.147	0.079	0.003	0.002	0.0067	0.0023	0.0028	0.0119	0.1627	0.0039	0.0064	0.0033	0.0943	0.008	0.0042	0.0029	0.002	0.1361	0.0828	0.0037	0.0102	0.0051	0.0144	0.0038	0.0104	0.1876
4	rs34737126	105201445	1.18	0.173671271070618	1.69	0.263511633917478	0.329851566296133	0.263977194986213	0.1471	0.079	0.003	0.002	0.0067	0.0023	0.0028	0.0119	0.1627	0.0039	0.0064	0.0033	0.0944	0.008	0.0042	0.0029	0.002	0.1361	0.0828	0.0037	0.0103	0.0051	0.0144	0.0038	0.0104	0.1876
4	rs880943	105211358	1.18	0.173671271070618	1.69	0.263511633917478	0.30130042699416	0.23842971495909	0.1471	0.0789	0.003	0.002	0.0067	0.0023	0.0028	0.0119	0.1627	0.0039	0.0064	0.0033	0.0945	0.008	0.0042	0.0029	0.002	0.1361	0.0828	0.0037	0.0103	0.0051	0.0144	0.0038	0.0104	0.1876
4	rs1919117	105217098	1.18	0.173671271070618	1.7	0.24276969786222	0.304285596197039	0.241091558614093	0.1471	0.0789	0.003	0.002	0.0067	0.0023	0.0028	0.0119	0.1627	0.0039	0.0064	0.0033	0.0945	0.008	0.0042	0.0029	0.002	0.1361	0.0828	0.0037	0.0103	0.0051	0.0144	0.0038	0.0104	0.1876
4	rs75752743	105221167	1.18	0.173671271070618	1.7	0.24276969786222	0.312985827635688	0.242203447592666	0.1472	0.0789	0.003	0.002	0.0067	0.0023	0.0028	0.0119	0.1626	0.0039	0.0064	0.0033	0.0947	0.008	0.0042	0.0029	0.002	0.1358	0.0828	0.0037	0.0103	0.0051	0.0144	0.0038	0.0104	0.1877
4	rs960346	105230802	1.18	0.173671271070618	1.7	0.24276969786222	0.287417547590157	0.237544541087902	0.1474	0.0789	0.0031	0.002	0.0068	0.0024	0.0028	0.0119	0.1627	0.0039	0.0064	0.0032	0.0948	0.0079	0.0042	0.0029	0.0019	0.1357	0.0829	0.0037	0.0103	0.0049	0.0145	0.0038	0.0104	0.1875
4	rs114168151	105272051	1.18	0.173671271070618	1.71	0.223208546872115	0.286323898297013	0.231268441210747	0.1473	0.0788	0.0031	0.002	0.0067	0.0024	0.0027	0.0118	0.1627	0.0038	0.0064	0.0032	0.0952	0.0079	0.0042	0.0029	0.0019	0.1356	0.083	0.0037	0.0102	0.0049	0.0145	0.0038	0.0104	0.1874
4	rs7656096	105273141	1.18	0.173671271070618	1.69	0.263511633917478	0.263374183897898	0.224503833117382	0.1473	0.0788	0.0031	0.002	0.0067	0.0024	0.0027	0.0118	0.1627	0.0038	0.0062	0.0032	0.0951	0.0079	0.0042	0.0029	0.0019	0.1358	0.0829	0.0037	0.0102	0.0049	0.0145	0.0038	0.0104	0.1875
4	rs116145926	105274123	1.18	0.173671271070618	1.71	0.223208546872115	0.263328776463727	0.224938286978408	0.1473	0.0788	0.0031	0.002	0.0067	0.0024	0.0027	0.0118	0.1627	0.0038	0.0062	0.0032	0.0953	0.0079	0.0042	0.0029	0.0019	0.1358	0.0829	0.0037	0.0102	0.0049	0.0145	0.0038	0.0104	0.1875
4	rs4698919	105289082	1.18	0.173671271070618	1.71	0.223208546872115	0.262285578923397	0.222877072589511	0.1472	0.0787	0.0031	0.002	0.0067	0.0024	0.0027	0.0118	0.1627	0.0038	0.0063	0.0032	0.0955	0.0079	0.0042	0.0029	0.0019	0.1358	0.083	0.0037	0.0102	0.0049	0.0145	0.0038	0.0104	0.1874
4	rs6854728	105294968	1.18	0.173671271070618	1.71	0.223208546872115	0.260883089619095	0.222985403147802	0.1472	0.0787	0.0031	0.002	0.0067	0.0024	0.0027	0.0118	0.1628	0.0038	0.0063	0.0032	0.0955	0.0079	0.0042	0.0029	0.0019	0.1358	0.0831	0.0037	0.0102	0.0049	0.0145	0.0038	0.0104	0.1873
4	rs6849156	105301788	1.18	0.173671271070618	1.71	0.223208546872115	0.245026943378513	0.214373701007763	0.1471	0.0787	0.0031	0.002	0.0067	0.0024	0.0027	0.0117	0.1629	0.0038	0.0062	0.0032	0.0958	0.0078	0.0042	0.0029	0.0019	0.1357	0.0831	0.0037	0.0102	0.0048	0.0145	0.0038	0.0103	0.1874
4	rs116348202	105302220	1.18	0.173671271070618	1.71	0.223208546872115	0.247653821551566	0.214159840419242	0.1471	0.0787	0.0031	0.002	0.0067	0.0024	0.0027	0.0117	0.1628	0.0038	0.0062	0.0032	0.0958	0.0078	0.0042	0.0029	0.0019	0.1357	0.0831	0.0037	0.0102	0.0048	0.0145	0.0038	0.0103	0.1874
4	rs4235411	105306382	1.15	0.246899131395369	1.71	0.223208546872115	0.266929056394029	0.162630296000759	0.1511	0.0758	0.0036	0.0018	0.0065	0.0026	0.0022	0.0109	0.1614	0.0034	0.0061	0.0035	0.1001	0.0077	0.0043	0.0027	0.002	0.137	0.0797	0.0038	0.0101	0.0046	0.0142	0.004	0.0091	0.1889
4	rs73835824	105306883	1.15	0.246899131395369	1.71	0.223208546872115	0.266289099207912	0.157886255595879	0.1513	0.0758	0.0036	0.0018	0.0065	0.0026	0.0022	0.0109	0.1613	0.0034	0.0061	0.0035	0.1001	0.0077	0.0043	0.0027	0.002	0.1371	0.0796	0.0038	0.01	0.0046	0.0142	0.004	0.0091	0.1888
4	rs35162446	105306893	1.15	0.246899131395369	1.71	0.223208546872115	0.265558738865458	0.159429859138045	0.1513	0.0758	0.0035	0.0018	0.0065	0.0026	0.0022	0.0109	0.1613	0.0034	0.0061	0.0035	0.1001	0.0077	0.0043	0.0027	0.002	0.1371	0.0796	0.0038	0.01	0.0046	0.0142	0.004	0.0092	0.1888
4	rs1113879	105309250	1.15	0.246899131395369	1.71	0.223208546872115	0.26464731776937	0.163214604267498	0.1512	0.0757	0.0035	0.0018	0.0065	0.0026	0.0022	0.0109	0.1614	0.0034	0.0061	0.0036	0.1	0.0077	0.0043	0.0028	0.002	0.1369	0.0797	0.0038	0.01	0.0046	0.0142	0.004	0.0091	0.1888
4	rs11731936	105311957	1.15	0.246899131395369	1.71	0.223208546872115	0.313434204246313	0.176153648403941	0.1513	0.0757	0.0035	0.0018	0.0065	0.0025	0.0022	0.0109	0.1615	0.0034	0.0063	0.0037	0.1002	0.0077	0.0044	0.0028	0.002	0.1368	0.0795	0.0037	0.01	0.0046	0.0142	0.004	0.0091	0.1887
4	rs72660629	105322746	1.15	0.246899131395369	1.71	0.223208546872115	0.294749407100399	0.177556673590992	0.1514	0.0754	0.0034	0.0018	0.0066	0.0026	0.0022	0.0108	0.1619	0.0034	0.0063	0.0038	0.1003	0.0077	0.0044	0.0028	0.002	0.1365	0.0796	0.0038	0.01	0.0045	0.0142	0.004	0.0091	0.1884
4	rs4699124	105343783	1.15	0.246899131395369	1.71	0.223208546872115	0.267753081352427	0.151765526550299	0.1516	0.0752	0.0033	0.0018	0.0066	0.0026	0.0022	0.0107	0.1623	0.0034	0.0063	0.0041	0.1005	0.0077	0.0044	0.0028	0.0021	0.1362	0.0794	0.0039	0.01	0.0045	0.0144	0.004	0.0089	0.188
4	rs115217139	105379781	1.14	0.275532638758866	1.71	0.223208546872115	0.250782157905221	0.139234831209988	0.1515	0.0751	0.0033	0.0019	0.0066	0.0026	0.0021	0.0105	0.1632	0.0032	0.0062	0.0044	0.1001	0.0079	0.0047	0.0028	0.0022	0.1355	0.0789	0.004	0.0098	0.0047	0.0148	0.0044	0.0088	0.1877
4	rs114295379	105380785	1.14	0.275532638758866	1.72	0.204795704918344	0.253664991396818	0.137123690700647	0.1515	0.0751	0.0033	0.0019	0.0066	0.0026	0.0021	0.0105	0.1632	0.0032	0.0062	0.0044	0.1001	0.0079	0.0047	0.0028	0.0022	0.1355	0.0789	0.004	0.0098	0.0047	0.0148	0.0044	0.0088	0.1877
4	rs62329619	105382908	1.15	0.246899131395369	1.72	0.204795704918344	0.253309208608683	0.133480399793742	0.1514	0.075	0.0033	0.0019	0.0066	0.0026	0.0021	0.0105	0.1634	0.0032	0.0062	0.0044	0.1001	0.0079	0.0047	0.0028	0.0022	0.1356	0.0789	0.004	0.0098	0.0047	0.0149	0.0044	0.0088	0.1875
4	rs72951372	105388556	1.14	0.275532638758866	1.71	0.223208546872115	0.257506885505203	0.121980365065198	0.1514	0.075	0.0034	0.0019	0.0066	0.0026	0.0021	0.0105	0.1635	0.0031	0.0062	0.0045	0.1001	0.0079	0.0047	0.0028	0.0022	0.1354	0.0789	0.004	0.0098	0.0048	0.0149	0.0045	0.0088	0.1875
4	rs3554	105390165	1.14	0.275532638758866	1.72	0.204795704918344	0.254154638315265	0.132846540895029	0.1515	0.075	0.0034	0.0019	0.0066	0.0026	0.0021	0.0105	0.1636	0.0031	0.0062	0.0045	0.1	0.0079	0.0048	0.0028	0.0022	0.1353	0.0788	0.004	0.0098	0.0048	0.0148	0.0045	0.0088	0.1874
4	rs17034561	105429377	1.13	0.306408690300974	1.72	0.204795704918344	0.356975138001765	0.158657391375239	0.1493	0.0742	0.0041	0.002	0.007	0.0025	0.0022	0.0101	0.1653	0.0028	0.0064	0.0051	0.099	0.009	0.005	0.0016	0.0031	0.1342	0.0792	0.0046	0.01	0.005	0.0155	0.0053	0.0088	0.1858
4	rs6533146	105431905	1.13	0.306408690300974	1.75	0.156107803097264	0.383872255582577	0.176253736723342	0.1493	0.0743	0.0041	0.002	0.0071	0.0025	0.0022	0.0101	0.1652	0.0028	0.0064	0.0052	0.0991	0.009	0.005	0.0016	0.0031	0.1341	0.079	0.0045	0.01	0.0052	0.0156	0.0055	0.0089	0.1856
4	rs13132339	105432627	1.13	0.306408690300974	1.75	0.156107803097264	0.385146210768258	0.175753492053832	0.1491	0.0742	0.0041	0.0019	0.0071	0.0025	0.0022	0.01	0.165	0.0028	0.0064	0.0052	0.0994	0.0091	0.005	0.0016	0.0031	0.1342	0.0789	0.0045	0.01	0.0052	0.0156	0.0054	0.0089	0.1856
4	rs10006551	105433088	1.13	0.306408690300974	1.76	0.141944438278083	0.371685997175134	0.175753492053832	0.1491	0.0742	0.004	0.002	0.0071	0.0025	0.0022	0.01	0.165	0.0028	0.0064	0.0052	0.0994	0.0091	0.005	0.0016	0.0031	0.1342	0.0789	0.0045	0.01	0.0052	0.0156	0.0054	0.0089	0.1857
4	rs3017672	105434961	1.13	0.306408690300974	1.77	0.128753168183355	0.395808064931667	0.178159147164241	0.1489	0.0741	0.004	0.002	0.0073	0.0024	0.0022	0.01	0.1646	0.0028	0.0065	0.0052	0.0995	0.0092	0.005	0.0016	0.0031	0.1345	0.079	0.0045	0.01	0.0051	0.0157	0.0054	0.0089	0.1856
4	rs10488865	105444337	1.12	0.339600448506511	1.77	0.128753168183355	0.400034815385337	0.179265510456408	0.149	0.0739	0.0041	0.0021	0.0073	0.0022	0.0022	0.01	0.1635	0.0028	0.0065	0.0052	0.0998	0.0093	0.0049	0.0015	0.0032	0.1352	0.0792	0.0046	0.0099	0.0051	0.0158	0.0053	0.0088	0.1857
4	rs72660661	105445679	1.12	0.339600448506511	1.78	0.116496372702931	0.403262247731519	0.182497408189411	0.1485	0.0739	0.0041	0.0021	0.0073	0.0022	0.0022	0.01	0.1633	0.0028	0.0065	0.0053	0.1001	0.0093	0.005	0.0015	0.0032	0.1353	0.0792	0.0047	0.0099	0.0051	0.0158	0.0054	0.0088	0.1857
4	rs1859157	105454573	1.12	0.339600448506511	1.78	0.116496372702931	0.432187573496954	0.18840548232245	0.1485	0.0742	0.0041	0.0022	0.0073	0.002	0.0022	0.0098	0.1625	0.0029	0.0065	0.0053	0.0998	0.0093	0.0049	0.0015	0.0033	0.1347	0.0796	0.0047	0.0099	0.0053	0.016	0.0053	0.0088	0.1863
4	rs72660667	105460288	1.12	0.339600448506511	1.84	0.0604088827715036	0.427385024752242	0.185036094880622	0.1485	0.0742	0.0041	0.0022	0.0073	0.002	0.0022	0.0098	0.1625	0.0029	0.0065	0.0053	0.0996	0.0093	0.0049	0.0015	0.0033	0.1348	0.0797	0.0047	0.0099	0.0053	0.016	0.0053	0.0088	0.1864
4	rs114800680	105469120	1.12	0.339600448506511	1.84	0.0604088827715036	0.420694626760275	0.177958244314392	0.1486	0.0742	0.0041	0.0022	0.0073	0.0021	0.0022	0.0099	0.1619	0.0029	0.0065	0.0054	0.0994	0.0093	0.0048	0.0016	0.0033	0.1349	0.08	0.0048	0.0099	0.0053	0.016	0.0053	0.0088	0.1865
4	rs3017683	105473581	1.12	0.339600448506511	1.84	0.0604088827715036	0.428320017896191	0.151101331023699	0.1487	0.0741	0.0041	0.0022	0.0074	0.0021	0.0023	0.01	0.1593	0.003	0.0064	0.0057	0.0986	0.0093	0.0047	0.0019	0.0035	0.1354	0.0809	0.005	0.01	0.0054	0.016	0.0052	0.0088	0.187
4	rs28619071	105474132	1.12	0.339600448506511	1.84	0.0604088827715036	0.425343263205192	0.159429859138045	0.1488	0.0742	0.0041	0.0022	0.0074	0.0021	0.0023	0.01	0.1591	0.003	0.0064	0.0058	0.0985	0.0093	0.0047	0.0019	0.0036	0.1353	0.081	0.005	0.01	0.0054	0.0161	0.0052	0.0088	0.1871
4	rs3017709	105493387	1.12	0.339600448506511	1.84	0.0604088827715036	0.420636679633883	0.150438181088848	0.1488	0.0743	0.0041	0.0021	0.0074	0.0021	0.0024	0.01	0.1587	0.0031	0.0063	0.0059	0.0981	0.0093	0.0046	0.0019	0.0036	0.1346	0.0814	0.005	0.01	0.0054	0.0163	0.0052	0.0089	0.1875
4	rs11934708	105497463	1.11	0.375177619549844	1.84	0.0604088827715036	0.429431638697491	0.142748515665809	0.1487	0.0744	0.0041	0.0021	0.0073	0.0022	0.0025	0.01	0.1583	0.0032	0.0064	0.0059	0.0981	0.0092	0.0045	0.002	0.0037	0.1347	0.0817	0.0052	0.01	0.0054	0.0163	0.0051	0.009	0.187
4	rs2905647	105500120	1.11	0.375177619549844	1.85	0.0536022520271762	0.483399692148808	0.152716186488065	0.1485	0.074	0.0041	0.0021	0.0075	0.0021	0.0026	0.0099	0.1578	0.0032	0.0064	0.006	0.0983	0.0092	0.0045	0.0021	0.0037	0.1345	0.0818	0.0053	0.01	0.0056	0.0163	0.0052	0.0091	0.1871
4	rs3017722	105507674	1.11	0.375177619549844	1.85	0.0536022520271762	0.447769845328784	0.15300179864157	0.1469	0.0739	0.0042	0.0021	0.0076	0.0021	0.0026	0.0099	0.1581	0.0033	0.0065	0.0061	0.0982	0.0092	0.0048	0.0022	0.0037	0.1342	0.082	0.0055	0.01	0.0058	0.0165	0.0052	0.0091	0.1873
4	rs6830643	105516772	1.11	0.375177619549844	1.85	0.0536022520271762	0.434245536966653	0.163799650787437	0.1466	0.0741	0.0043	0.0022	0.0077	0.0023	0.0028	0.0098	0.1565	0.0033	0.0066	0.0062	0.0976	0.0092	0.0049	0.0024	0.0037	0.1336	0.0829	0.0056	0.01	0.0061	0.0165	0.0052	0.0091	0.1877
4	rs9307296	105517973	1.1	0.413206464175836	1.85	0.0536022520271762	0.45070304719808	0.2267877633198	0.146	0.0741	0.0044	0.0023	0.0078	0.0025	0.0031	0.0095	0.1546	0.0034	0.0067	0.0063	0.0964	0.0093	0.0051	0.0026	0.0036	0.1328	0.0843	0.0059	0.01	0.0065	0.0167	0.0052	0.0092	0.1889
4	rs568849	105541393	1.11	0.375177619549844	1.85	0.0536022520271762	0.467033868930077	0.340135581563719	0.1449	0.0742	0.0046	0.003	0.0071	0.0031	0.0035	0.0095	0.1531	0.0035	0.007	0.007	0.0924	0.0099	0.0055	0.0031	0.0036	0.1293	0.0852	0.0062	0.0101	0.0069	0.0162	0.005	0.0095	0.1936
4	rs6835657	105546953	1.11	0.375177619549844	1.85	0.0536022520271762	0.480921194828134	0.34211154935086	0.1449	0.0742	0.0046	0.003	0.0071	0.0031	0.0035	0.0096	0.1531	0.0035	0.007	0.007	0.0923	0.0099	0.0055	0.0031	0.0036	0.1293	0.0851	0.0062	0.0101	0.007	0.0162	0.005	0.0095	0.1936
4	rs590539	105560094	1.11	0.375177619549844	1.85	0.0536022520271762	0.468621451452229	0.286092103997928	0.1447	0.0742	0.0046	0.003	0.0071	0.0031	0.0035	0.0096	0.153	0.0035	0.007	0.007	0.0924	0.0099	0.0055	0.0031	0.0037	0.1293	0.0851	0.0062	0.0101	0.007	0.0162	0.005	0.0095	0.1937
4	rs73839312	105584709	1.11	0.375177619549844	1.85	0.0536022520271762	0.426509389636598	0.289850242052787	0.1439	0.074	0.0047	0.0031	0.007	0.0034	0.0036	0.0097	0.1514	0.0036	0.0071	0.0071	0.0925	0.0098	0.0055	0.0031	0.0037	0.1293	0.0853	0.0063	0.0102	0.0069	0.016	0.0052	0.0094	0.1949
4	rs28464140	105587537	1.11	0.375177619549844	1.85	0.0536022520271762	0.829102071829165	0.177657036884668	0.1439	0.0772	0.0041	0.0031	0.007	0.0035	0.0036	0.0098	0.1512	0.0036	0.0071	0.0071	0.0926	0.0093	0.0055	0.0032	0.0032	0.1293	0.0839	0.0063	0.0102	0.0069	0.0165	0.004	0.0094	0.1955
4	rs11723224	105619841	1.11	0.375177619549844	1.85	0.0536022520271762	0.81534369987835	0.207671127344296	0.144	0.0771	0.0042	0.0033	0.007	0.0035	0.0036	0.0099	0.1506	0.0037	0.0071	0.0071	0.0921	0.0092	0.0056	0.0032	0.0031	0.1291	0.084	0.0064	0.0099	0.007	0.0164	0.0041	0.0093	0.1962
4	rs2651339	105624313	1.11	0.375177619549844	1.85	0.0536022520271762	0.817077804387444	0.23842971495909	0.144	0.0771	0.0042	0.0033	0.007	0.0036	0.0036	0.0099	0.1506	0.0037	0.0071	0.0072	0.0921	0.0092	0.0056	0.0032	0.0031	0.1291	0.084	0.0064	0.0099	0.007	0.0163	0.0041	0.0093	0.1964
4	rs116033137	105624742	1.11	0.375177619549844	1.85	0.0536022520271762	0.825930488566841	0.243762834060844	0.144	0.0771	0.0042	0.0033	0.0071	0.0036	0.0036	0.0099	0.1504	0.0037	0.0071	0.0072	0.0921	0.0093	0.0056	0.0032	0.0031	0.1291	0.084	0.0064	0.0099	0.0071	0.0163	0.0041	0.0093	0.1964
4	rs1548486	105635412	1.11	0.375177619549844	1.85	0.0536022520271762	0.76620922089445	0.258166256845723	0.1436	0.077	0.0043	0.0033	0.0071	0.0036	0.0036	0.0099	0.1502	0.0037	0.0071	0.0072	0.0918	0.0093	0.0057	0.0032	0.0031	0.1293	0.0843	0.0064	0.0096	0.0071	0.0163	0.0042	0.0093	0.1967
4	rs74975865	105637717	1.11	0.375177619549844	1.85	0.0536022520271762	0.801371596336209	0.252170644269592	0.1436	0.077	0.0043	0.0033	0.0071	0.0036	0.0036	0.0099	0.1502	0.0037	0.0071	0.0073	0.0918	0.0093	0.0057	0.0032	0.0031	0.1293	0.0843	0.0064	0.0096	0.0071	0.0163	0.0042	0.0093	0.1966
4	rs75073050	105640806	1.11	0.375177619549844	1.85	0.0536022520271762	0.800042632648595	0.235115774492863	0.1436	0.077	0.0043	0.0033	0.0071	0.0036	0.0036	0.0099	0.1502	0.0037	0.0071	0.0073	0.0917	0.0093	0.0057	0.0032	0.0031	0.1292	0.0843	0.0064	0.0096	0.0071	0.0163	0.0042	0.0093	0.1967
4	rs79298208	105673264	1.11	0.375177619549844	1.84	0.0604088827715036	0.808658647828739	0.270173735640947	0.1433	0.0769	0.0043	0.0034	0.0071	0.0036	0.0037	0.0098	0.1501	0.0037	0.0071	0.0074	0.0912	0.0094	0.0058	0.0032	0.0032	0.1291	0.0843	0.0065	0.0093	0.0072	0.0162	0.0043	0.0093	0.1974
4	rs9683474	105678372	1.11	0.375177619549844	1.83	0.0678757074061657	0.809208286095859	0.272018297766819	0.1433	0.0769	0.0043	0.0034	0.0071	0.0036	0.0037	0.0098	0.1501	0.0037	0.0071	0.0074	0.0912	0.0094	0.0058	0.0032	0.0032	0.1291	0.0843	0.0065	0.0093	0.0072	0.0162	0.0043	0.0093	0.1974
4	rs71599018	105684113	1.11	0.375177619549844	1.84	0.0604088827715036	0.812273499992587	0.274560897683556	0.1433	0.0769	0.0043	0.0034	0.0071	0.0036	0.0037	0.0098	0.1501	0.0037	0.0071	0.0074	0.0912	0.0094	0.0058	0.0032	0.0032	0.1291	0.0843	0.0065	0.0093	0.0072	0.0162	0.0043	0.0093	0.1975
4	rs2651358	105693258	1.11	0.375177619549844	1.9	0.0281172319502089	0.877783678362128	0.432271666213105	0.143	0.0768	0.0045	0.0034	0.0072	0.0037	0.0039	0.0098	0.15	0.0037	0.007	0.0076	0.0904	0.0096	0.0059	0.0032	0.0033	0.1285	0.0843	0.0065	0.0088	0.0073	0.0161	0.0044	0.0093	0.1987
4	rs2522517	105696569	1.11	0.375177619549844	1.9	0.0281172319502089	1.14769303882765	0.469893597831811	0.1429	0.0769	0.0046	0.0035	0.0073	0.0037	0.0039	0.0098	0.15	0.0037	0.007	0.0081	0.0896	0.0096	0.0061	0.0031	0.0034	0.1285	0.0841	0.0065	0.0088	0.0075	0.0161	0.0044	0.0093	0.1989
4	rs2725759	105706327	1.11	0.375177619549844	1.9	0.0281172319502089	1.31083760783135	0.772060723035441	0.141	0.0775	0.0046	0.0038	0.0076	0.0039	0.0041	0.0098	0.1473	0.0041	0.007	0.0085	0.0883	0.01	0.007	0.0031	0.0034	0.1287	0.0852	0.0065	0.0088	0.0079	0.0159	0.0048	0.0092	0.1991
4	rs72664158	105706547	1.11	0.375177619549844	1.93	0.0183364304120797	1.31456348411952	0.770998379858489	0.141	0.0776	0.0046	0.0038	0.0076	0.0039	0.0041	0.0098	0.1472	0.0041	0.0071	0.0085	0.0882	0.0099	0.0069	0.0029	0.0034	0.1289	0.0854	0.0066	0.0084	0.008	0.0161	0.0049	0.0088	0.1993
4	rs2051779	105716473	1.11	0.375177619549844	1.94	0.0157887033265428	1.12996998884607	0.773730756444771	0.14	0.0777	0.0048	0.0038	0.0075	0.0039	0.004	0.0099	0.1462	0.0043	0.0071	0.0083	0.0876	0.0101	0.0071	0.0028	0.0033	0.1292	0.0861	0.0067	0.0086	0.0081	0.0164	0.0052	0.0086	0.1996
4	rs116597408	105722860	1.11	0.375177619549844	1.94	0.0157887033265428	1.0993963205568	0.735519991371604	0.1391	0.0773	0.0048	0.0038	0.0075	0.0039	0.0038	0.0098	0.1461	0.0042	0.007	0.0083	0.0876	0.0098	0.0074	0.0027	0.003	0.1298	0.0876	0.0066	0.0085	0.0081	0.0165	0.0053	0.0084	0.2001
4	rs12509715	105730767	1.11	0.375177619549844	1.93	0.0183364304120797	1.10234049251225	0.721132934644181	0.139	0.0773	0.0048	0.0038	0.0075	0.0039	0.0037	0.0098	0.1461	0.0042	0.007	0.0083	0.0876	0.0098	0.0074	0.0027	0.003	0.1299	0.0878	0.0066	0.0085	0.0082	0.0165	0.0053	0.0083	0.2002
4	rs2023829	105732804	1.11	0.375177619549844	1.91	0.0244682236684294	1.13664855331315	0.75872863033864	0.139	0.0772	0.0048	0.0038	0.0075	0.0039	0.0037	0.0098	0.1461	0.0042	0.007	0.0083	0.0876	0.0098	0.0074	0.0027	0.003	0.1299	0.0878	0.0066	0.0085	0.0082	0.0165	0.0053	0.0083	0.2002
4	rs17216857	105733641	1.11	0.375177619549844	1.91	0.0244682236684294	1.10046656578339	0.626755550927299	0.1389	0.0772	0.0048	0.0038	0.0075	0.0039	0.0037	0.0098	0.146	0.0042	0.007	0.0083	0.0876	0.0097	0.0075	0.0027	0.003	0.13	0.0879	0.0066	0.0085	0.0081	0.0165	0.0054	0.0083	0.2001
4	rs2522474	105745818	1.11	0.375177619549844	1.91	0.0244682236684294	1.1692681957386	0.836672295159285	0.1386	0.0768	0.0047	0.0038	0.0076	0.0039	0.0036	0.0097	0.1453	0.0041	0.0069	0.0083	0.0881	0.0096	0.0076	0.0026	0.0028	0.1309	0.0884	0.0065	0.0085	0.008	0.0165	0.0055	0.0087	0.1999
4	rs78246908	105747210	1.11	0.375177619549844	1.91	0.0244682236684294	1.22402979191184	0.809898423509395	0.1385	0.0769	0.0047	0.0038	0.0077	0.0039	0.0036	0.0097	0.1452	0.0041	0.0069	0.0085	0.0881	0.0096	0.0076	0.0026	0.0028	0.1308	0.0884	0.0065	0.0085	0.008	0.0165	0.0055	0.0088	0.1996
4	rs3886330	105772094	1.11	0.375177619549844	1.91	0.0244682236684294	1.54849301957105	0.927659339281351	0.1368	0.0756	0.0045	0.0037	0.0098	0.0039	0.0035	0.0106	0.1446	0.0045	0.0071	0.0082	0.0883	0.0107	0.0072	0.0026	0.0026	0.1296	0.0876	0.0068	0.0089	0.0077	0.0178	0.0058	0.0096	0.199
4	rs2522490	105778330	1.1	0.413206464175836	1.91	0.0244682236684294	1.6210007170524	0.97758909886822	0.1358	0.0759	0.0045	0.0037	0.01	0.0039	0.0034	0.0107	0.1443	0.0046	0.0069	0.0082	0.0884	0.0106	0.0072	0.0027	0.0026	0.1298	0.0879	0.0068	0.0089	0.0078	0.0181	0.0059	0.0097	0.1987
4	rs6533163	105794260	1.1	0.413206464175836	1.91	0.0244682236684294	2.17364753994505	1.0979537006932	0.136	0.0767	0.0047	0.0036	0.0107	0.004	0.0034	0.0109	0.1421	0.0045	0.0069	0.0082	0.088	0.0111	0.0072	0.0027	0.0025	0.1303	0.0867	0.0068	0.009	0.0078	0.0185	0.006	0.01	0.1986
4	rs28521501	105804916	1.1	0.413206464175836	1.9	0.0281172319502089	2.21393860608786	1.10952859154764	0.1362	0.0769	0.0043	0.0036	0.0109	0.0038	0.0031	0.0106	0.1424	0.0045	0.0069	0.0081	0.0882	0.0111	0.0067	0.0026	0.0023	0.1307	0.0874	0.0066	0.0091	0.0074	0.0189	0.006	0.0103	0.198
4	rs115442891	105805832	1.1	0.413206464175836	1.9	0.0281172319502089	2.2093479952716	1.0777925311895	0.1362	0.0769	0.0043	0.0036	0.0109	0.0038	0.0031	0.0106	0.1424	0.0045	0.0069	0.0081	0.0882	0.0111	0.0067	0.0026	0.0023	0.1308	0.0875	0.0066	0.0091	0.0074	0.0189	0.006	0.0104	0.198
4	rs75339124	105810813	1.1	0.413206464175836	1.9	0.0281172319502089	2.20132185868793	1.04058337770055	0.1362	0.0769	0.0043	0.0036	0.0109	0.0038	0.0031	0.0106	0.1424	0.0045	0.0069	0.008	0.0882	0.0111	0.0067	0.0026	0.0023	0.1308	0.0875	0.0066	0.0091	0.0073	0.019	0.006	0.0104	0.198
4	rs3925140	105821677	1.1	0.413206464175836	1.89	0.0322004798625665	2.2123315413512	1.04380915441229	0.1362	0.077	0.0042	0.0036	0.0109	0.0037	0.0031	0.0106	0.1424	0.0045	0.0069	0.008	0.0882	0.0112	0.0066	0.0026	0.0023	0.1309	0.0877	0.0066	0.0091	0.0073	0.019	0.006	0.0104	0.198
4	rs62329754	105827355	1.1	0.413206464175836	1.89	0.0322004798625665	2.19811405697198	1.05689277873281	0.1362	0.077	0.0042	0.0035	0.0109	0.0037	0.003	0.0106	0.1424	0.0045	0.0069	0.008	0.0882	0.0112	0.0065	0.0026	0.0022	0.1309	0.0878	0.0066	0.0091	0.0072	0.0191	0.006	0.0104	0.198
4	rs116092415	105831751	1.1	0.413206464175836	1.89	0.0322004798625665	2.19559470632715	1.08233898086405	0.1362	0.077	0.0041	0.0035	0.0109	0.0037	0.003	0.0106	0.1424	0.0045	0.0069	0.008	0.0882	0.0112	0.0064	0.0025	0.0022	0.131	0.0879	0.0066	0.0091	0.0072	0.0191	0.006	0.0104	0.198
4	rs7654991	105839220	1.1	0.413206464175836	1.89	0.0322004798625665	2.2211750688453	1.12668709490322	0.1362	0.0771	0.004	0.0035	0.011	0.0037	0.003	0.0105	0.1424	0.0045	0.0069	0.0079	0.0882	0.0113	0.0063	0.0025	0.0022	0.1312	0.0881	0.0066	0.0091	0.0071	0.0192	0.006	0.0104	0.198
4	rs12710977	105841429	1.1	0.413206464175836	1.89	0.0322004798625665	1.97201121723092	1.11916409967574	0.1361	0.077	0.0041	0.0034	0.0108	0.0037	0.0029	0.0106	0.1418	0.0045	0.007	0.0079	0.0885	0.0115	0.0063	0.0025	0.0024	0.131	0.0886	0.0066	0.0093	0.007	0.0194	0.0061	0.0105	0.1975
4	rs75664769	105861894	1.1	0.413206464175836	1.9	0.0281172319502089	1.75123225533251	1.24526051998287	0.1352	0.0777	0.0039	0.0031	0.011	0.0034	0.0026	0.0108	0.1411	0.0048	0.0071	0.0074	0.0894	0.0119	0.0056	0.0025	0.0022	0.1324	0.0888	0.0066	0.0091	0.0066	0.0205	0.0059	0.0108	0.1967
4	rs116019483	105861903	1.1	0.413206464175836	1.9	0.0281172319502089	1.71950247743996	1.24109699152168	0.1352	0.0778	0.0039	0.0031	0.011	0.0034	0.0026	0.0108	0.1411	0.0048	0.0071	0.0073	0.0894	0.0119	0.0056	0.0025	0.0022	0.1324	0.0888	0.0066	0.0091	0.0066	0.0205	0.0059	0.0108	0.1966
4	rs17239519	105866724	1.1	0.413206464175836	1.9	0.0281172319502089	1.71697287593007	1.26060311652734	0.1351	0.0778	0.0039	0.0031	0.011	0.0034	0.0026	0.0108	0.1412	0.0048	0.0071	0.0073	0.0894	0.0119	0.0056	0.0025	0.0022	0.1324	0.0888	0.0066	0.0091	0.0066	0.0205	0.0059	0.0108	0.1966
4	rs10016801	105867630	1.1	0.413206464175836	1.9	0.0281172319502089	1.71707824991775	1.25976844344238	0.1351	0.0778	0.0039	0.0031	0.011	0.0034	0.0026	0.0108	0.1412	0.0048	0.0071	0.0073	0.0894	0.0119	0.0056	0.0025	0.0022	0.1324	0.0888	0.0066	0.0091	0.0066	0.0205	0.0059	0.0108	0.1966
4	rs76803045	105869123	1.1	0.413206464175836	1.9	0.0281172319502089	1.71402332543384	1.25576334649501	0.1351	0.0778	0.0039	0.0031	0.011	0.0034	0.0026	0.0108	0.1412	0.0048	0.0071	0.0073	0.0894	0.0119	0.0056	0.0025	0.0022	0.1324	0.0888	0.0066	0.0091	0.0066	0.0205	0.0059	0.0108	0.1966
4	rs11097873	105883158	1.09	0.453749840114468	1.9	0.0281172319502089	1.6769912158084	1.2111920155293	0.1349	0.0778	0.0038	0.003	0.011	0.0034	0.0025	0.0109	0.1412	0.0048	0.0071	0.0072	0.0899	0.012	0.0055	0.0025	0.0022	0.1327	0.089	0.0066	0.009	0.0065	0.0207	0.0058	0.0109	0.1964
4	rs1388036	105887763	1.09	0.453749840114468	1.9	0.0281172319502089	1.62978545236762	1.26811947034285	0.1346	0.0778	0.0038	0.003	0.011	0.0034	0.0024	0.0109	0.1411	0.0048	0.0071	0.0072	0.0903	0.012	0.0054	0.0024	0.0022	0.1329	0.089	0.0065	0.009	0.0065	0.0207	0.0056	0.0109	0.1963
4	rs79825206	105894642	1.09	0.453749840114468	1.9	0.0281172319502089	2.29407278732057	1.21102623579946	0.1337	0.0766	0.0038	0.0029	0.0116	0.0032	0.0025	0.0104	0.1406	0.0048	0.0071	0.0073	0.0923	0.012	0.0046	0.0026	0.0019	0.1339	0.0898	0.0061	0.0085	0.0062	0.0228	0.0048	0.0109	0.1958
4	rs7688673	105897524	1.09	0.453749840114468	1.9	0.0281172319502089	2.30743958731671	1.18521402711444	0.1335	0.0765	0.0038	0.0029	0.0115	0.0031	0.0025	0.0104	0.1407	0.0048	0.007	0.0074	0.0927	0.0119	0.0045	0.0026	0.0019	0.1341	0.0899	0.0061	0.0084	0.0061	0.0231	0.0047	0.011	0.1958
4	rs71584284	105898301	1.09	0.453749840114468	1.9	0.0281172319502089	2.30720690927237	1.18257222500534	0.1335	0.0765	0.0038	0.0029	0.0115	0.0031	0.0025	0.0103	0.1407	0.0048	0.007	0.0074	0.0927	0.0119	0.0045	0.0026	0.0019	0.1341	0.0899	0.0061	0.0084	0.0061	0.0231	0.0047	0.011	0.1958
4	rs17035193	105908782	1.09	0.453749840114468	1.9	0.0281172319502089	2.36455297644488	1.25209395207613	0.1334	0.0765	0.0038	0.0029	0.0116	0.0031	0.0025	0.0103	0.1406	0.0048	0.007	0.0074	0.0928	0.0119	0.0045	0.0026	0.0019	0.1342	0.0899	0.0061	0.0084	0.0062	0.0232	0.0048	0.011	0.1958
4	rs13147946	105918000	1.09	0.453749840114468	1.9	0.0281172319502089	2.42624282030036	1.27915736286133	0.1334	0.0766	0.0038	0.0029	0.0116	0.0031	0.0025	0.0103	0.14	0.0048	0.007	0.0074	0.0928	0.0118	0.0045	0.0026	0.0018	0.1344	0.0907	0.0061	0.0084	0.0063	0.0232	0.0048	0.0109	0.1954
4	rs10516513	105920752	1.09	0.453749840114468	1.9	0.0281172319502089	2.40758898056706	1.25142698978325	0.1334	0.0766	0.0038	0.0028	0.0116	0.0031	0.0025	0.0103	0.14	0.0048	0.007	0.0074	0.0928	0.0118	0.0045	0.0026	0.0018	0.1344	0.0906	0.0061	0.0084	0.0063	0.0232	0.0048	0.0109	0.1954
4	rs73838673	105933951	1.08	0.496867270490283	1.9	0.0281172319502089	2.19845767742144	1.18752646550885	0.1322	0.0772	0.0038	0.0027	0.0116	0.0029	0.0025	0.0107	0.1399	0.0049	0.007	0.0071	0.0944	0.0114	0.0046	0.0023	0.0015	0.1351	0.0907	0.006	0.0083	0.0062	0.0231	0.0048	0.0108	0.195
4	rs28821280	105944654	1.08	0.496867270490283	1.9	0.0281172319502089	2.18598400171143	1.25376162764475	0.132	0.0773	0.0039	0.0027	0.0116	0.0028	0.0025	0.0108	0.1398	0.0049	0.007	0.0071	0.0946	0.0114	0.0046	0.0023	0.0015	0.1352	0.0908	0.006	0.0083	0.0063	0.023	0.0048	0.0108	0.1953
4	rs72664190	105958142	1.08	0.496867270490283	1.9	0.0281172319502089	2.10033545582601	1.25209395207613	0.1317	0.0774	0.0039	0.0026	0.0116	0.0028	0.0025	0.0108	0.1398	0.0049	0.007	0.0071	0.0948	0.0114	0.0046	0.0023	0.0015	0.1353	0.0904	0.006	0.0083	0.0063	0.023	0.005	0.0108	0.1953
4	rs68079510	105976299	1.08	0.496867270490283	1.9	0.0281172319502089	2.08219313385904	1.2459269098164	0.1316	0.0774	0.0039	0.0026	0.0115	0.0028	0.0025	0.0108	0.1398	0.0049	0.0069	0.0071	0.095	0.0114	0.0046	0.0023	0.0015	0.1353	0.0904	0.006	0.0083	0.0063	0.0229	0.005	0.0109	0.1953
4	rs74906897	106000437	1.08	0.496867270490283	1.9	0.0281172319502089	1.97588014771313	1.20307352908885	0.1316	0.0775	0.0039	0.0026	0.0115	0.0027	0.0024	0.0108	0.14	0.0049	0.0069	0.0071	0.0952	0.0113	0.0046	0.0023	0.0015	0.1354	0.0904	0.006	0.0083	0.0062	0.0228	0.005	0.0108	0.1953
4	rs28590233	106011086	1.08	0.496867270490283	1.9	0.0281172319502089	1.28591174753252	1.00923223736715	0.1312	0.0783	0.004	0.0023	0.0108	0.0024	0.0022	0.0106	0.1412	0.0047	0.0063	0.0071	0.0973	0.011	0.0047	0.002	0.0013	0.1362	0.0904	0.0058	0.0082	0.006	0.0218	0.0048	0.0105	0.1954
4	rs78349516	106014524	1.08	0.496867270490283	1.9	0.0281172319502089	1.16972506488706	0.943295767735633	0.1312	0.0784	0.004	0.0023	0.0107	0.0023	0.0022	0.0107	0.1415	0.0047	0.0063	0.0071	0.0975	0.0109	0.0047	0.0019	0.0013	0.1365	0.0903	0.0058	0.0082	0.0059	0.0216	0.0048	0.0104	0.1956
4	rs12643081	106019837	1.08	0.496867270490283	1.9	0.0281172319502089	1.09903966432013	0.984284932895038	0.1312	0.0785	0.004	0.0023	0.0106	0.0023	0.0021	0.0107	0.1419	0.0046	0.0062	0.0071	0.0976	0.0109	0.0047	0.0019	0.0013	0.1367	0.0902	0.0058	0.0082	0.0059	0.0215	0.0049	0.0103	0.1956
4	rs62331125	106037168	1.08	0.496867270490283	1.9	0.0281172319502089	0.935301144488576	0.865646913082982	0.1314	0.0786	0.004	0.0023	0.0104	0.0022	0.0021	0.0105	0.1424	0.0045	0.0061	0.0071	0.0973	0.0108	0.0047	0.0018	0.0012	0.1379	0.0905	0.0057	0.0082	0.0059	0.0213	0.0047	0.0101	0.1956
4	rs6854724	106038991	1.08	0.496867270490283	1.9	0.0281172319502089	0.895337179821725	0.816805127423927	0.1314	0.0786	0.004	0.0022	0.0103	0.0021	0.002	0.0104	0.1425	0.0045	0.006	0.0071	0.0972	0.0107	0.0047	0.0018	0.0012	0.1382	0.0906	0.0057	0.0081	0.0058	0.0213	0.0047	0.01	0.1956
4	rs6820513	106041211	1.08	0.496867270490283	1.9	0.0281172319502089	0.788435498942803	0.934128728964248	0.1314	0.0786	0.0039	0.0022	0.0101	0.0021	0.002	0.0104	0.1426	0.0045	0.0058	0.0071	0.0971	0.0106	0.0046	0.0017	0.0012	0.1392	0.0909	0.0057	0.0081	0.0058	0.0211	0.0047	0.0099	0.1958
4	rs6820379	106041239	1.08	0.496867270490283	1.9	0.0281172319502089	0.763833324668185	0.910504100930587	0.1314	0.0786	0.004	0.0022	0.0101	0.0021	0.002	0.0104	0.1426	0.0044	0.0058	0.0071	0.0971	0.0106	0.0046	0.0017	0.0012	0.1393	0.0909	0.0057	0.0081	0.0058	0.0211	0.0047	0.0099	0.1958
4	rs17501744	106061125	1.05	0.642211085129376	1.9	0.0281172319502089	0.0918632683635606	1.05592256925072	0.1362	0.0743	0.0049	0.0013	0.0081	7e-04	0.0011	0.0103	0.1497	0.0039	0.0051	0.0064	0.0927	0.01	0.0057	6e-04	7e-04	0.1475	0.0929	0.0057	0.0082	0.0052	0.0183	0.0052	0.0081	0.1944
4	rs34140051	106061199	1.05	0.642211085129376	1.89	0.0322004798625665	0.0915705312229318	1.06093711964051	0.1362	0.0743	0.0049	0.0013	0.0081	7e-04	0.0011	0.0103	0.1497	0.0039	0.0051	0.0064	0.0927	0.01	0.0057	6e-04	7e-04	0.1475	0.0929	0.0057	0.0082	0.0052	0.0183	0.0052	0.0081	0.1944
4	rs7679673	106061534	1.05	0.642211085129376	1.88	0.0367535648830228	0.0908412702260426	1.07049322689585	0.1362	0.0743	0.0049	0.0013	0.0081	7e-04	0.0011	0.0103	0.1498	0.0039	0.0051	0.0064	0.0927	0.01	0.0057	6e-04	7e-04	0.1476	0.0929	0.0057	0.0082	0.0051	0.0183	0.0052	0.0081	0.1944
4	rs7661349	106066982	1.04	0.69615671060944	1.88	0.0367535648830228	0.0874156952008766	1.11001816313969	0.1363	0.0741	0.0049	0.0012	0.008	7e-04	0.001	0.0103	0.15	0.0039	0.0051	0.0063	0.0926	0.0099	0.0057	6e-04	7e-04	0.1479	0.0929	0.0057	0.0082	0.0051	0.0182	0.0052	0.0081	0.1944
4	rs115085339	106069919	1.04	0.69615671060944	1.88	0.0367535648830228	0.0892019141611952	1.09518557769222	0.1361	0.0739	0.005	0.0011	0.008	6e-04	0.001	0.0103	0.1502	0.0039	0.005	0.0063	0.0926	0.01	0.0057	6e-04	7e-04	0.1481	0.093	0.0057	0.0082	0.0051	0.0182	0.0052	0.0081	0.1945
4	rs974801	106071064	1.04	0.69615671060944	1.88	0.0367535648830228	0.0919121152941361	1.14422164281923	0.1361	0.0738	0.005	0.0011	0.008	6e-04	0.0011	0.0103	0.1503	0.0039	0.005	0.0063	0.0927	0.01	0.0057	6e-04	7e-04	0.1482	0.093	0.0057	0.0082	0.0051	0.0182	0.0052	0.0081	0.1944
4	rs6533181	106074826	1.04	0.69615671060944	1.88	0.0367535648830228	0.0975885070796186	1.18884821919507	0.1359	0.0736	0.0051	0.0011	0.008	6e-04	0.0011	0.0103	0.1505	0.0039	0.005	0.0063	0.0928	0.01	0.0058	5e-04	6e-04	0.1484	0.093	0.0057	0.0082	0.0051	0.0181	0.0052	0.008	0.1944
4	rs9884482	106081636	1.04	0.69615671060944	1.88	0.0367535648830228	0.104827264046854	1.26026923581017	0.1359	0.0735	0.0051	0.001	0.0079	5e-04	0.0011	0.0102	0.1506	0.0039	0.005	0.0063	0.0927	0.01	0.0058	5e-04	6e-04	0.1487	0.0931	0.0057	0.0082	0.0052	0.0181	0.0052	0.008	0.1943
4	rs2285720	106083776	1.04	0.69615671060944	1.88	0.0367535648830228	0.105864946128445	1.26110396629954	0.1359	0.0735	0.0051	0.001	0.0079	5e-04	0.0011	0.0102	0.1507	0.0038	0.005	0.0063	0.0927	0.01	0.0058	5e-04	6e-04	0.1487	0.0931	0.0057	0.0082	0.0052	0.0181	0.0052	0.008	0.1943
4	rs116076427	106095619	1.04	0.69615671060944	1.88	0.0367535648830228	0.12216738159947	1.32061001235377	0.136	0.0732	0.0053	0.001	0.008	5e-04	0.0011	0.0102	0.1515	0.004	0.0049	0.0062	0.0921	0.01	0.0059	5e-04	6e-04	0.1489	0.0934	0.0057	0.0081	0.0052	0.0178	0.0054	0.008	0.1938
4	rs77510039	106096764	1.04	0.69615671060944	1.88	0.0367535648830228	0.1238650761482	1.33796179637888	0.136	0.0732	0.0053	0.001	0.008	5e-04	0.0011	0.0102	0.1516	0.004	0.0049	0.0062	0.0921	0.01	0.0059	5e-04	6e-04	0.1489	0.0934	0.0057	0.0081	0.0052	0.0178	0.0054	0.008	0.1937
4	rs17508268	106111280	1.03	0.752927598544599	1.88	0.0367535648830228	0.158884170122002	1.45139156513242	0.1362	0.0728	0.0054	0.001	0.008	5e-04	0.0011	0.0101	0.1525	0.004	0.0048	0.0062	0.0912	0.0099	0.0062	5e-04	6e-04	0.1489	0.0934	0.0057	0.0081	0.0052	0.0175	0.0055	0.008	0.1939
4	rs62331157	106112232	1.03	0.752927598544599	1.88	0.0367535648830228	0.161042006674295	1.46422005273087	0.1362	0.0728	0.0054	0.001	0.008	5e-04	0.0011	0.0101	0.1526	0.004	0.0048	0.0062	0.0912	0.0099	0.0062	5e-04	6e-04	0.1489	0.0934	0.0057	0.0081	0.0052	0.0175	0.0055	0.0079	0.194
4	rs949681	106131025	1.02	0.812565575704939	1.88	0.0367535648830228	0.248093129929291	1.68055512958787	0.1365	0.072	0.0057	9e-04	0.008	5e-04	0.0011	0.0099	0.1545	0.0042	0.0047	0.0062	0.0895	0.0097	0.0063	5e-04	6e-04	0.1492	0.0934	0.0057	0.008	0.0052	0.0169	0.0058	0.0079	0.1944
4	rs76283583	106146477	1.01	0.875109975033704	1.88	0.0367535648830228	0.455934136344561	2.06822866097126	0.1367	0.0718	0.0059	8e-04	0.008	5e-04	9e-04	0.0098	0.1559	0.0043	0.0045	0.0063	0.088	0.0096	0.0069	5e-04	5e-04	0.1497	0.0933	0.0057	0.008	0.0052	0.0164	0.006	0.0077	0.1947
4	rs13143564	106148222	1.01	0.875109975033704	1.88	0.0367535648830228	0.459256404748934	2.08318263947587	0.1367	0.0718	0.0059	8e-04	0.008	5e-04	9e-04	0.0098	0.1559	0.0043	0.0045	0.0063	0.088	0.0095	0.0069	5e-04	5e-04	0.1497	0.0933	0.0057	0.008	0.0052	0.0164	0.006	0.0077	0.1947
4	rs12498609	106155185	1	0.940597770197411	1.88	0.0367535648830228	0.664048373111395	2.46651967057993	0.1368	0.0717	0.006	7e-04	0.0081	5e-04	9e-04	0.0097	0.1566	0.0044	0.0044	0.0063	0.0873	0.0095	0.0071	4e-04	4e-04	0.1499	0.0932	0.0057	0.008	0.0052	0.0162	0.0061	0.0077	0.1949
4	rs111948941	106155199	1	0.940597770197411	1.88	0.0367535648830228	0.664264307615679	2.46762467389468	0.1368	0.0717	0.006	7e-04	0.0081	5e-04	9e-04	0.0097	0.1566	0.0044	0.0044	0.0063	0.0873	0.0095	0.0071	4e-04	4e-04	0.1499	0.0932	0.0057	0.008	0.0052	0.0162	0.0061	0.0077	0.1949
4	rs6843141	106155751	1	0.940597770197411	1.88	0.0367535648830228	0.670829364634893	2.50283167276098	0.1368	0.0717	0.006	7e-04	0.0081	5e-04	9e-04	0.0097	0.1566	0.0044	0.0044	0.0063	0.0873	0.0095	0.0071	4e-04	4e-04	0.1499	0.0932	0.0057	0.008	0.0052	0.0162	0.0061	0.0077	0.1949
4	rs61744960	106156163	1	0.940597770197411	1.88	0.0367535648830228	0.667434985978306	2.48494417697499	0.1368	0.0717	0.006	7e-04	0.0081	5e-04	9e-04	0.0097	0.1566	0.0044	0.0044	0.0063	0.0873	0.0095	0.0071	4e-04	4e-04	0.1499	0.0932	0.0057	0.008	0.0052	0.0162	0.0061	0.0077	0.1949
4	rs17253672	106156187	1	0.940597770197411	1.89	0.0322004798625665	0.666930104340116	2.4795993686818	0.1368	0.0717	0.006	7e-04	0.0081	5e-04	9e-04	0.0097	0.1566	0.0044	0.0044	0.0063	0.0873	0.0095	0.0071	4e-04	4e-04	0.1499	0.0932	0.0057	0.008	0.0052	0.0162	0.0061	0.0077	0.1949
4	rs2726459	106184597	1	0.940597770197411	1.89	0.0322004798625665	0.945426497361394	2.79700153446462	0.1366	0.0714	0.0061	8e-04	0.0086	5e-04	9e-04	0.0096	0.1571	0.0045	0.0044	0.0064	0.0867	0.0095	0.0071	4e-04	4e-04	0.15	0.093	0.0057	0.008	0.0052	0.0161	0.0061	0.0077	0.1948
4	rs3733609	106190862	0.99	1.00906370779823	1.89	0.0322004798625665	1.14642350156267	2.86418061435996	0.1364	0.0713	0.0061	0.001	0.0089	5e-04	9e-04	0.0096	0.1572	0.0045	0.0044	0.0065	0.0864	0.0095	0.0072	5e-04	5e-04	0.1501	0.0928	0.0057	0.008	0.0053	0.0159	0.0062	0.0078	0.1946
4	rs17320054	106191680	1	0.940597770197411	1.89	0.0322004798625665	0.693411421069095	2.20222918955309	0.1364	0.0716	0.0056	0.001	0.0089	5e-04	9e-04	0.0098	0.1574	0.0045	0.0045	0.0062	0.0866	0.0095	0.0068	5e-04	5e-04	0.1501	0.0932	0.0057	0.0078	0.0051	0.0159	0.0059	0.0078	0.1949
4	rs34402524	106196829	1.01	0.875109975033704	1.89	0.0322004798625665	0.175214014622895	1.04380915441229	0.1366	0.0729	0.0036	0.0011	0.0088	6e-04	9e-04	0.0103	0.158	0.0045	0.0044	0.005	0.0878	0.0094	0.0053	5e-04	5e-04	0.1503	0.095	0.0057	0.0069	0.0043	0.0161	0.0045	0.0078	0.1962
4	rs2454206	106196951	1.01	0.875109975033704	1.89	0.0322004798625665	0.170234899985292	1.04832841003304	0.1366	0.0729	0.0036	0.0011	0.0088	6e-04	9e-04	0.0103	0.158	0.0045	0.0044	0.005	0.0878	0.0094	0.0053	5e-04	5e-04	0.1503	0.0951	0.0057	0.0069	0.0043	0.0161	0.0045	0.0078	0.1962
4	rs62621450	106197000	1.01	0.875109975033704	1.89	0.0322004798625665	0.169631664914486	1.04687538992751	0.1366	0.0729	0.0035	0.0011	0.0088	6e-04	9e-04	0.0103	0.158	0.0045	0.0044	0.005	0.0878	0.0094	0.0052	5e-04	5e-04	0.1503	0.0951	0.0057	0.0069	0.0043	0.0161	0.0045	0.0078	0.1962
4	rs73838074	106202124	1.01	0.875109975033704	1.89	0.0322004798625665	0.160698351268724	0.821877882576639	0.1365	0.0733	0.0028	0.0011	0.0088	6e-04	9e-04	0.0106	0.1582	0.0045	0.0044	0.0047	0.0884	0.0094	0.0048	5e-04	5e-04	0.1503	0.0957	0.0057	0.0065	0.0041	0.0162	0.0042	0.0078	0.1975
4	rs2647268	106211443	1.01	0.875109975033704	1.89	0.0322004798625665	0.161042006674295	0.741533019458123	0.136	0.0739	0.0026	0.0011	0.0088	6e-04	9e-04	0.0107	0.1576	0.0044	0.0044	0.0045	0.0889	0.0093	0.0047	5e-04	5e-04	0.15	0.0961	0.0057	0.0066	0.004	0.0163	0.004	0.0078	0.1978
4	rs2726491	106212562	1.01	0.875109975033704	1.89	0.0322004798625665	0.156811125725491	0.721581577076883	0.1358	0.0742	0.0025	0.0011	0.0088	6e-04	9e-04	0.0108	0.1574	0.0044	0.0044	0.0044	0.089	0.0093	0.0046	5e-04	5e-04	0.1499	0.0962	0.0057	0.0066	0.004	0.0164	0.0039	0.0078	0.198
4	rs6533185	106213874	1.02	0.812565575704939	1.89	0.0322004798625665	0.1961570732829	0.710980379486175	0.1353	0.0746	0.0024	0.0011	0.0088	6e-04	9e-04	0.0108	0.1569	0.0044	0.0044	0.0043	0.0892	0.0093	0.0048	5e-04	5e-04	0.1497	0.0963	0.0058	0.0066	0.004	0.0164	0.0041	0.0078	0.1981
4	rs17035445	106238401	1.07	0.542615033110665	1.89	0.0322004798625665	0.285279886505824	0.518527117784857	0.1276	0.0802	0.0019	0.001	0.0088	8e-04	0.0012	0.0119	0.1508	0.0046	0.0043	0.0039	0.0915	0.0087	0.0044	7e-04	5e-04	0.149	0.1	0.0061	0.0068	0.0039	0.0169	0.004	0.0079	0.2002
4	rs2726475	106249102	1.07	0.542615033110665	1.89	0.0322004798625665	0.307237031660951	0.522957750860194	0.127	0.0805	0.0019	0.001	0.0088	8e-04	0.0012	0.0119	0.1504	0.0046	0.0043	0.0039	0.0917	0.0087	0.0044	7e-04	5e-04	0.1488	0.1004	0.0062	0.0068	0.0039	0.0169	0.004	0.0079	0.2005
4	rs72665963	106255976	1.07	0.542615033110665	1.89	0.0322004798625665	0.302130791921273	0.493647312221015	0.1264	0.0807	0.0019	0.001	0.0088	8e-04	0.0012	0.012	0.151	0.0046	0.0043	0.0039	0.0921	0.0087	0.0044	7e-04	5e-04	0.1485	0.1003	0.0062	0.0068	0.0039	0.017	0.004	0.0079	0.2003
4	rs115603836	106260737	1.07	0.542615033110665	1.89	0.0322004798625665	0.304874677637764	0.489281274638219	0.1252	0.0811	0.0018	0.001	0.0088	8e-04	0.0012	0.0121	0.152	0.0046	0.0043	0.0039	0.0929	0.0087	0.0043	7e-04	5e-04	0.148	0.1003	0.0062	0.0068	0.0039	0.017	0.004	0.0079	0.1998
4	rs75510949	106262167	1.07	0.542615033110665	1.89	0.0322004798625665	0.314132350774994	0.497202017307601	0.125	0.0812	0.0018	0.001	0.0088	8e-04	0.0012	0.0122	0.1522	0.0046	0.0043	0.0038	0.0931	0.0087	0.0043	7e-04	5e-04	0.1479	0.1003	0.0062	0.0068	0.0039	0.0171	0.004	0.0079	0.1997
4	rs2726486	106264681	1.07	0.542615033110665	1.89	0.0322004798625665	0.308767841684786	0.499392762355661	0.1246	0.0815	0.0017	0.001	0.0088	8e-04	0.0012	0.0122	0.1524	0.0046	0.0043	0.0038	0.0933	0.0087	0.0043	7e-04	5e-04	0.1474	0.1002	0.0062	0.0068	0.0039	0.0171	0.004	0.0079	0.1995
4	rs2466918	106265348	1.07	0.542615033110665	1.89	0.0322004798625665	0.325362905757966	0.50282070914233	0.1246	0.0816	0.0017	0.001	0.0088	8e-04	0.0012	0.0122	0.1525	0.0046	0.0044	0.0038	0.0934	0.0087	0.0042	7e-04	5e-04	0.1473	0.1001	0.0062	0.0068	0.0039	0.0171	0.004	0.0079	0.1995
4	rs17035475	106265432	1.07	0.542615033110665	1.91	0.0244682236684294	0.337369423048941	0.493920519340683	0.1244	0.0815	0.0017	0.001	0.0088	8e-04	0.0012	0.0123	0.1525	0.0047	0.0043	0.0038	0.0934	0.0086	0.0042	7e-04	5e-04	0.1474	0.1001	0.0062	0.0069	0.0039	0.0171	0.004	0.0079	0.1997
4	rs2647264	106268594	1.08	0.496867270490283	1.9	0.0281172319502089	0.340120306749138	0.479087624282423	0.1242	0.0817	0.0017	0.001	0.0088	7e-04	0.0012	0.0123	0.1528	0.0046	0.0043	0.0038	0.0935	0.0086	0.0042	7e-04	5e-04	0.1474	0.0999	0.0061	0.0068	0.0039	0.0172	0.004	0.0079	0.1996
4	rs117253050	106283761	1.08	0.496867270490283	1.9	0.0281172319502089	0.380999897844676	0.468680218915107	0.123	0.0826	0.0015	9e-04	0.009	7e-04	0.0012	0.012	0.1543	0.0046	0.0042	0.0037	0.0942	0.0084	0.0039	6e-04	5e-04	0.1477	0.0991	0.006	0.0067	0.0039	0.0176	0.0039	0.0079	0.1993
4	rs114156106	106287738	1.08	0.496867270490283	1.9	0.0281172319502089	0.399018334527113	0.467602346928343	0.1227	0.0828	0.0015	9e-04	0.009	6e-04	0.0012	0.0119	0.1547	0.0046	0.0042	0.0037	0.0944	0.0084	0.0039	6e-04	5e-04	0.1478	0.0989	0.0059	0.0067	0.0039	0.0178	0.0039	0.0078	0.1992
4	rs113382208	106292649	1.08	0.496867270490283	1.91	0.0244682236684294	0.399978310104196	0.475837396802033	0.1225	0.083	0.0015	9e-04	0.009	6e-04	0.0011	0.0119	0.1549	0.0046	0.0042	0.0037	0.0945	0.0084	0.0038	6e-04	5e-04	0.1479	0.0988	0.0059	0.0067	0.0039	0.0178	0.0039	0.0078	0.1992
4	rs13108489	106293125	1.08	0.496867270490283	1.91	0.0244682236684294	0.401618592428029	0.477055560307352	0.1225	0.083	0.0015	9e-04	0.009	6e-04	0.0012	0.0119	0.1549	0.0046	0.0042	0.0037	0.0945	0.0084	0.0038	6e-04	5e-04	0.1479	0.0988	0.0059	0.0067	0.0039	0.0178	0.0039	0.0078	0.1992
4	rs76365623	106293217	1.08	0.496867270490283	1.91	0.0244682236684294	0.398115888224785	0.464103744042763	0.1225	0.083	0.0015	9e-04	0.009	6e-04	0.0012	0.0119	0.1549	0.0046	0.0042	0.0037	0.0945	0.0084	0.0038	8e-04	5e-04	0.1479	0.0987	0.0059	0.0067	0.0039	0.0178	0.0039	0.0078	0.1992
4	rs113206156	106293434	1.08	0.496867270490283	1.91	0.0244682236684294	0.395864272898959	0.464238178633021	0.1225	0.083	0.0015	9e-04	0.009	6e-04	0.0011	0.0119	0.1549	0.0046	0.0042	0.0037	0.0945	0.0084	0.0038	8e-04	5e-04	0.1479	0.0987	0.0059	0.0067	0.0039	0.0178	0.0039	0.0078	0.1992
4	rs2636697	106297513	1.08	0.496867270490283	1.91	0.0244682236684294	0.319495172728322	0.490917372843148	0.1223	0.083	0.0014	9e-04	0.0088	6e-04	0.0011	0.0117	0.1552	0.0046	0.0042	0.0036	0.0949	0.0083	0.0035	8e-04	4e-04	0.1479	0.099	0.0059	0.0067	0.0039	0.0178	0.0036	0.008	0.1995
4	rs113169064	106297630	1.08	0.496867270490283	1.91	0.0244682236684294	0.319142875920493	0.490780977802195	0.1223	0.083	0.0014	9e-04	0.0088	6e-04	0.0011	0.0117	0.1552	0.0046	0.0042	0.0036	0.0949	0.0083	0.0035	8e-04	4e-04	0.1479	0.099	0.0059	0.0067	0.0039	0.0178	0.0036	0.008	0.1995
4	rs80048623	106302145	1.08	0.496867270490283	1.91	0.0244682236684294	0.310749016725291	0.494330402554799	0.1223	0.083	0.0014	9e-04	0.0088	6e-04	0.0011	0.0117	0.1552	0.0046	0.0042	0.0036	0.0949	0.0082	0.0034	7e-04	4e-04	0.1479	0.0991	0.0059	0.0067	0.0039	0.0178	0.0035	0.008	0.1996
4	rs55855666	106304683	1.08	0.496867270490283	1.91	0.0244682236684294	0.306399261833842	0.494740372756423	0.1222	0.083	0.0014	9e-04	0.0088	6e-04	0.0011	0.0117	0.1553	0.0046	0.0042	0.0036	0.095	0.0082	0.0034	7e-04	4e-04	0.1479	0.0991	0.0059	0.0067	0.0039	0.0178	0.0035	0.008	0.1996
4	rs74489067	106306002	1.08	0.496867270490283	1.91	0.0244682236684294	0.303893210288623	0.495423849566471	0.1222	0.083	0.0014	9e-04	0.0088	6e-04	0.0011	0.0117	0.1553	0.0046	0.0042	0.0036	0.095	0.0082	0.0034	7e-04	4e-04	0.1479	0.0991	0.0059	0.0067	0.0038	0.0178	0.0035	0.008	0.1996
4	rs55874621	106306104	1.08	0.496867270490283	1.91	0.0244682236684294	0.303942243866837	0.495697307837316	0.1222	0.083	0.0014	9e-04	0.0088	6e-04	0.0011	0.0117	0.1553	0.0046	0.0042	0.0036	0.095	0.0082	0.0034	7e-04	4e-04	0.1479	0.0991	0.0059	0.0067	0.0038	0.0178	0.0035	0.008	0.1996
4	rs116750496	106308048	1.08	0.496867270490283	1.91	0.0244682236684294	0.300910086325042	0.496107567559086	0.1222	0.083	0.0014	9e-04	0.0087	6e-04	0.0011	0.0117	0.1553	0.0046	0.0041	0.0036	0.095	0.0082	0.0034	7e-04	4e-04	0.1479	0.0991	0.0059	0.0067	0.0038	0.0178	0.0035	0.008	0.1997
4	rs74319729	106308363	1.08	0.496867270490283	1.92	0.0212190116555535	0.298768011510664	0.492691392231555	0.1222	0.083	0.0014	9e-04	0.0087	6e-04	0.0012	0.0117	0.1553	0.0046	0.0041	0.0036	0.095	0.0082	0.0034	7e-04	4e-04	0.1479	0.0991	0.0059	0.0067	0.0038	0.0178	0.0035	0.0081	0.1996
4	rs113154453	106308589	1.08	0.496867270490283	1.92	0.0212190116555535	0.293737240654758	0.492827923171108	0.1222	0.0832	0.0014	9e-04	0.0087	6e-04	0.0011	0.0117	0.1553	0.0046	0.0041	0.0036	0.095	0.0082	0.0034	7e-04	4e-04	0.1479	0.0991	0.0058	0.0067	0.0038	0.0178	0.0035	0.0081	0.1997
4	rs13787	106317429	1.08	0.496867270490283	1.92	0.0212190116555535	0.251800176949708	0.499940832275283	0.1221	0.0832	0.0014	9e-04	0.0086	6e-04	0.0011	0.0115	0.1555	0.0046	0.0041	0.0035	0.0952	0.0081	0.0032	7e-04	4e-04	0.148	0.0994	0.0058	0.0067	0.0038	0.0178	0.0034	0.008	0.2001
4	rs959086	106318456	1.08	0.496867270490283	1.92	0.0212190116555535	0.251224497521562	0.500077873694875	0.1221	0.0832	0.0014	9e-04	0.0086	6e-04	0.0011	0.0115	0.1556	0.0046	0.0041	0.0035	0.0952	0.0081	0.0032	7e-04	4e-04	0.148	0.0994	0.0058	0.0067	0.0038	0.0178	0.0034	0.008	0.2001
4	rs2726452	106319696	1.08	0.496867270490283	1.92	0.0212190116555535	0.250693741192344	0.499392762355661	0.1221	0.0832	0.0014	9e-04	0.0085	6e-04	0.0011	0.0115	0.1556	0.0046	0.0041	0.0035	0.0952	0.0081	0.0032	7e-04	4e-04	0.148	0.0994	0.0058	0.0067	0.0038	0.0178	0.0034	0.008	0.2001
4	rs80181238	106321933	1.08	0.496867270490283	1.91	0.0244682236684294	0.243153813009044	0.489281274638219	0.1221	0.0832	0.0014	9e-04	0.0085	6e-04	0.0011	0.0116	0.1556	0.0046	0.0041	0.0035	0.0952	0.0081	0.0032	7e-04	4e-04	0.1479	0.0994	0.0058	0.0069	0.0038	0.0178	0.0034	0.008	0.2002
4	rs28398075	106326569	1.08	0.496867270490283	1.93	0.0183364304120797	0.22640116858699	0.480307934763539	0.1222	0.0831	0.0014	9e-04	0.0084	6e-04	0.0011	0.0118	0.1556	0.0045	0.0041	0.0035	0.0952	0.0081	0.0031	7e-04	4e-04	0.1478	0.0994	0.0057	0.0069	0.0038	0.0177	0.0034	0.0079	0.2004
4	rs7655876	106337279	1.08	0.496867270490283	1.93	0.0183364304120797	0.226568342138469	0.474620041551725	0.1221	0.0831	0.0014	9e-04	0.0084	6e-04	0.0012	0.0117	0.1556	0.0045	0.004	0.0034	0.0958	0.0081	0.0031	7e-04	4e-04	0.1477	0.0992	0.0057	0.0069	0.0038	0.0176	0.0034	0.0078	0.2005
4	rs2636740	106338434	1.08	0.496867270490283	1.93	0.0183364304120797	0.226861061185374	0.475025736722958	0.1221	0.0831	0.0014	9e-04	0.0084	6e-04	0.0012	0.0117	0.1555	0.0045	0.004	0.0034	0.0958	0.0081	0.0031	7e-04	4e-04	0.1477	0.0993	0.0057	0.0069	0.0038	0.0176	0.0034	0.0078	0.2005
4	rs2726463	106338742	1.08	0.496867270490283	1.93	0.0183364304120797	0.226902895368779	0.47516098843506	0.1221	0.0831	0.0014	9e-04	0.0084	6e-04	0.0012	0.0117	0.1555	0.0045	0.004	0.0034	0.0958	0.0081	0.0031	7e-04	4e-04	0.1477	0.0993	0.0057	0.0069	0.0038	0.0176	0.0034	0.0078	0.2005
4	rs75275926	106340158	1.08	0.496867270490283	1.93	0.0183364304120797	0.226610146262367	0.474079254663469	0.1221	0.0831	0.0014	9e-04	0.0084	6e-04	0.0012	0.0117	0.1555	0.0045	0.004	0.0034	0.0958	0.0081	0.0031	7e-04	4e-04	0.1477	0.0993	0.0057	0.0069	0.0038	0.0176	0.0034	0.0078	0.2005
4	rs111518301	106344661	1.08	0.496867270490283	1.93	0.0183364304120797	0.226317607578263	0.472863069931297	0.1221	0.0831	0.0014	9e-04	0.0084	6e-04	0.0012	0.0117	0.1556	0.0045	0.004	0.0034	0.0958	0.0081	0.0031	6e-04	4e-04	0.1477	0.0992	0.0057	0.0069	0.0038	0.0176	0.0034	0.0078	0.2005
4	rs111370159	106345638	1.08	0.496867270490283	1.93	0.0183364304120797	0.22648474677383	0.468814998408806	0.1219	0.083	0.0014	9e-04	0.0084	6e-04	0.0012	0.0117	0.1558	0.0045	0.0041	0.0035	0.0958	0.0081	0.0031	6e-04	4e-04	0.1477	0.0991	0.0057	0.0069	0.0038	0.0176	0.0034	0.0078	0.2005
4	rs113517927	106346378	1.08	0.496867270490283	1.93	0.0183364304120797	0.226651954680598	0.468006473061763	0.1219	0.083	0.0014	9e-04	0.0085	6e-04	0.0012	0.0117	0.1558	0.0045	0.0041	0.0035	0.0958	0.0081	0.0031	6e-04	4e-04	0.1477	0.0991	0.0057	0.0069	0.0038	0.0176	0.0034	0.0078	0.2005
4	rs66517713	106356594	1.08	0.496867270490283	1.93	0.0183364304120797	0.22811795444238	0.463834905424279	0.1216	0.0828	0.0014	9e-04	0.0085	6e-04	0.0012	0.0117	0.1561	0.0045	0.0041	0.0035	0.0958	0.0081	0.0032	6e-04	4e-04	0.1478	0.0989	0.0057	0.0069	0.0038	0.0176	0.0034	0.0078	0.2005
4	rs80138182	106356629	1.08	0.496867270490283	1.93	0.0183364304120797	0.228034041345297	0.463700501400909	0.1216	0.0828	0.0014	9e-04	0.0085	6e-04	0.0012	0.0117	0.1561	0.0045	0.0041	0.0035	0.0958	0.0081	0.0032	6e-04	4e-04	0.1478	0.0989	0.0057	0.0069	0.0038	0.0176	0.0034	0.0078	0.2005
4	rs62317260	106357735	1.08	0.496867270490283	1.93	0.0183364304120797	0.226819231296066	0.46302863424001	0.1217	0.0828	0.0014	9e-04	0.0085	6e-04	0.0012	0.0117	0.1561	0.0045	0.0041	0.0035	0.0958	0.0081	0.0032	6e-04	4e-04	0.1478	0.0989	0.0057	0.0069	0.0038	0.0176	0.0034	0.0078	0.2005
4	rs2636735	106360595	1.08	0.496867270490283	1.93	0.0183364304120797	0.216822746858614	0.460746196235528	0.122	0.0828	0.0014	9e-04	0.0085	6e-04	0.0012	0.0117	0.1561	0.0045	0.0041	0.0035	0.0958	0.0081	0.0032	6e-04	4e-04	0.1477	0.0988	0.0057	0.0069	0.0038	0.0176	0.0034	0.0078	0.2006
4	rs111521830	106360624	1.08	0.496867270490283	1.93	0.0183364304120797	0.216741180492852	0.460746196235528	0.122	0.0828	0.0014	9e-04	0.0085	6e-04	0.0012	0.0117	0.1561	0.0045	0.0041	0.0035	0.0958	0.0081	0.0032	6e-04	4e-04	0.1477	0.0988	0.0057	0.0069	0.0038	0.0176	0.0034	0.0078	0.2006
4	rs72950599	106365589	1.08	0.496867270490283	1.93	0.0183364304120797	0.196812915650915	0.45244719715075	0.1227	0.0826	0.0015	9e-04	0.0084	6e-04	0.0012	0.0117	0.1558	0.0045	0.0041	0.0035	0.0958	0.008	0.0032	6e-04	4e-04	0.1474	0.0986	0.0057	0.007	0.0038	0.0175	0.0034	0.0077	0.2009
4	rs11097888	106366420	1.08	0.496867270490283	1.93	0.0183364304120797	0.193775744255508	0.450578741741527	0.1228	0.0826	0.0015	9e-04	0.0084	6e-04	0.0012	0.0117	0.1557	0.0045	0.0041	0.0035	0.0958	0.008	0.0032	6e-04	4e-04	0.1474	0.0986	0.0057	0.007	0.0038	0.0175	0.0034	0.0077	0.2009
4	rs7671891	106366687	1.08	0.496867270490283	1.93	0.0183364304120797	0.193393212346333	0.450311986356256	0.1228	0.0825	0.0015	9e-04	0.0084	6e-04	0.0012	0.0117	0.1557	0.0045	0.0041	0.0035	0.0958	0.008	0.0032	6e-04	4e-04	0.1474	0.0985	0.0057	0.007	0.0039	0.0175	0.0034	0.0077	0.2009
4	rs12108622	106369285	1.08	0.496867270490283	1.93	0.0183364304120797	0.190272729114839	0.454718775854513	0.1228	0.0825	0.0015	9e-04	0.0084	6e-04	0.0012	0.0117	0.1558	0.0045	0.0041	0.0035	0.0956	0.008	0.003	6e-04	4e-04	0.1475	0.0986	0.0057	0.0071	0.0039	0.0175	0.0034	0.0077	0.201
4	rs114841987	106369849	1.08	0.496867270490283	1.93	0.0183364304120797	0.190613803419848	0.454451375686498	0.1228	0.0825	0.0015	9e-04	0.0084	6e-04	0.0012	0.0117	0.1557	0.0045	0.0041	0.0035	0.0957	0.008	0.003	6e-04	4e-04	0.1475	0.0987	0.0057	0.0071	0.0039	0.0175	0.0034	0.0077	0.2009
4	rs17035601	106371361	1.08	0.496867270490283	1.94	0.0157887033265428	0.191411003005156	0.458198741319616	0.1228	0.0825	0.0015	9e-04	0.0084	6e-04	0.0012	0.0117	0.1557	0.0045	0.0041	0.0035	0.0957	0.0081	0.003	6e-04	4e-04	0.1475	0.0987	0.0057	0.0071	0.0039	0.0175	0.0034	0.0078	0.2009
4	rs17035603	106372462	1.08	0.496867270490283	1.92	0.0212190116555535	0.202300598973999	0.465179505784026	0.1227	0.0826	0.0015	9e-04	0.0085	6e-04	0.0012	0.0117	0.1558	0.0045	0.0041	0.0035	0.0957	0.0081	0.0031	6e-04	4e-04	0.1472	0.0984	0.0057	0.0071	0.0039	0.0175	0.0034	0.0078	0.2011
4	rs17035607	106372860	1.08	0.496867270490283	1.92	0.0212190116555535	0.202536019329577	0.46598675417781	0.1227	0.0826	0.0015	9e-04	0.0085	6e-04	0.0012	0.0117	0.1558	0.0045	0.0041	0.0035	0.0957	0.0081	0.0031	6e-04	4e-04	0.1472	0.0984	0.0057	0.0071	0.0039	0.0175	0.0034	0.0078	0.2011
4	rs76000161	106373903	1.08	0.496867270490283	1.91	0.0244682236684294	0.203400555308183	0.468006473061763	0.1227	0.0826	0.0015	9e-04	0.0085	6e-04	0.0012	0.0117	0.1558	0.0046	0.0041	0.0035	0.0957	0.0081	0.0031	6e-04	4e-04	0.1472	0.0984	0.0057	0.0071	0.0039	0.0175	0.0034	0.0078	0.201
4	rs111910756	106373914	1.08	0.496867270490283	1.91	0.0244682236684294	0.203400555308183	0.468006473061763	0.1227	0.0826	0.0015	9e-04	0.0085	6e-04	0.0012	0.0117	0.1558	0.0046	0.0041	0.0035	0.0957	0.0081	0.0031	6e-04	4e-04	0.1472	0.0984	0.0057	0.0071	0.0039	0.0175	0.0034	0.0078	0.201
4	rs17035612	106374109	1.08	0.496867270490283	1.91	0.0244682236684294	0.203636700013103	0.468410690243539	0.1228	0.0826	0.0015	9e-04	0.0085	6e-04	0.0012	0.0117	0.1558	0.0046	0.0041	0.0035	0.0957	0.0081	0.0031	6e-04	4e-04	0.1472	0.0984	0.0057	0.0071	0.0039	0.0175	0.0034	0.0078	0.2009
4	rs114418084	106374291	1.08	0.496867270490283	1.9	0.0281172319502089	0.203557967866189	0.468680218915107	0.1228	0.0826	0.0015	9e-04	0.0085	6e-04	0.0012	0.0117	0.1558	0.0046	0.0041	0.0035	0.0957	0.0081	0.0031	6e-04	4e-04	0.1472	0.0984	0.0057	0.0071	0.0039	0.0175	0.0034	0.0078	0.2009
4	rs17035614	106374316	1.08	0.496867270490283	1.9	0.0281172319502089	0.203518608259679	0.468814998408806	0.1228	0.0826	0.0015	9e-04	0.0085	6e-04	0.0012	0.0117	0.1558	0.0046	0.0041	0.0035	0.0957	0.0081	0.0031	6e-04	4e-04	0.1472	0.0984	0.0057	0.0071	0.0039	0.0175	0.0034	0.0078	0.2009
4	rs73836215	106376381	1.08	0.496867270490283	1.9	0.0281172319502089	0.172624496778014	0.448312653595519	0.1228	0.0825	0.0017	9e-04	0.0085	6e-04	0.0012	0.0117	0.1559	0.0046	0.0041	0.0037	0.0948	0.0081	0.0031	6e-04	4e-04	0.1476	0.098	0.0057	0.0072	0.0039	0.0175	0.0035	0.0078	0.2014
4	rs17035625	106376717	1.08	0.496867270490283	1.9	0.0281172319502089	0.172302379998033	0.448046253849475	0.1228	0.0825	0.0017	9e-04	0.0085	6e-04	0.0012	0.0116	0.1559	0.0046	0.0041	0.0037	0.0948	0.0081	0.0031	6e-04	4e-04	0.1476	0.098	0.0057	0.0072	0.0039	0.0175	0.0035	0.0078	0.2014
4	rs73836216	106378002	1.08	0.496867270490283	1.9	0.0281172319502089	0.171802004166757	0.445650545682155	0.1228	0.0825	0.0017	9e-04	0.0085	6e-04	0.0012	0.0117	0.1559	0.0046	0.0041	0.0037	0.0947	0.0081	0.0031	6e-04	4e-04	0.1476	0.098	0.0057	0.0072	0.0039	0.0175	0.0035	0.0078	0.2014
4	rs72952282	106379218	1.08	0.496867270490283	1.9	0.0281172319502089	0.165828463955	0.448445869188165	0.1227	0.0824	0.0018	9e-04	0.0085	6e-04	0.0012	0.0116	0.1559	0.0046	0.0041	0.0037	0.0947	0.0081	0.0031	6e-04	4e-04	0.1477	0.098	0.0057	0.0072	0.004	0.0175	0.0034	0.0078	0.2015
4	rs72952292	106381155	1.08	0.496867270490283	1.9	0.0281172319502089	0.164363025630071	0.446847974241131	0.1226	0.0824	0.0018	9e-04	0.0085	6e-04	0.0012	0.0116	0.156	0.0046	0.0041	0.0037	0.0946	0.0081	0.0031	6e-04	4e-04	0.1477	0.098	0.0057	0.0072	0.004	0.0175	0.0034	0.0078	0.2015
4	rs72952299	106382495	1.08	0.496867270490283	1.9	0.0281172319502089	0.164084756802733	0.446049593859818	0.1225	0.0825	0.0018	9e-04	0.0085	6e-04	0.0012	0.0116	0.1561	0.0046	0.0041	0.0037	0.0945	0.0081	0.0031	6e-04	4e-04	0.1477	0.0979	0.0057	0.0072	0.004	0.0175	0.0034	0.0078	0.2016
4	rs72954316	106386297	1.08	0.496867270490283	1.9	0.0281172319502089	0.159875336140886	0.46612133112508	0.1214	0.0824	0.0019	9e-04	0.0085	6e-04	0.0012	0.011	0.1572	0.0046	0.0041	0.0038	0.094	0.0082	0.0031	6e-04	4e-04	0.1483	0.0984	0.0057	0.0071	0.004	0.0176	0.0034	0.0078	0.2013
4	rs75860046	106387037	1.08	0.496867270490283	1.91	0.0244682236684294	0.157082087542734	0.452180149977879	0.1208	0.0824	0.0022	9e-04	0.0085	6e-04	0.0012	0.011	0.1575	0.0046	0.0041	0.004	0.0938	0.0081	0.003	6e-04	4e-04	0.1484	0.0985	0.0057	0.007	0.004	0.0176	0.0035	0.0078	0.2013
4	rs59758094	106387204	1.08	0.496867270490283	1.91	0.0244682236684294	0.152846434719074	0.451779657269403	0.1208	0.0823	0.0022	9e-04	0.0085	6e-04	0.0012	0.011	0.1576	0.0046	0.0042	0.0041	0.0937	0.0081	0.003	6e-04	4e-04	0.1483	0.0984	0.0058	0.007	0.004	0.0176	0.0035	0.0078	0.2013
4	rs13129703	106389337	1.09	0.453749840114468	1.96	0.0115782121750397	0.17119554190169	0.426871897939137	0.1194	0.0821	0.0029	0.001	0.0086	7e-04	0.0012	0.0109	0.158	0.0046	0.0043	0.0047	0.0936	0.008	0.003	6e-04	5e-04	0.1478	0.0981	0.0058	0.007	0.0042	0.0176	0.0036	0.0078	0.2017
4	rs72668268	106389388	1.09	0.453749840114468	1.96	0.0115782121750397	0.171017407954431	0.425820415342232	0.1194	0.0821	0.0029	0.001	0.0086	7e-04	0.0012	0.0109	0.158	0.0046	0.0043	0.0047	0.0936	0.008	0.003	6e-04	5e-04	0.1478	0.0981	0.0058	0.007	0.0042	0.0176	0.0036	0.0078	0.2017
4	rs78544827	106391078	1.09	0.453749840114468	1.96	0.0115782121750397	0.170981794108696	0.42214573989048	0.1194	0.0821	0.0029	0.001	0.0086	7e-04	0.0012	0.0109	0.158	0.0046	0.0043	0.0047	0.0936	0.008	0.003	6e-04	5e-04	0.1478	0.0981	0.0058	0.007	0.0042	0.0176	0.0036	0.0078	0.2017
4	rs7678401	106391880	1.09	0.453749840114468	1.93	0.0183364304120797	0.173700743777337	0.419657116821642	0.1191	0.0821	0.0029	0.001	0.0086	7e-04	0.0012	0.0109	0.158	0.0046	0.0043	0.0047	0.0937	0.0081	0.003	6e-04	5e-04	0.1479	0.0981	0.0058	0.007	0.0042	0.0176	0.0036	0.0078	0.2017
4	rs77150725	106392004	1.09	0.453749840114468	1.92	0.0212190116555535	0.173772631669048	0.419657116821642	0.1191	0.0821	0.0029	0.001	0.0086	7e-04	0.0012	0.0109	0.158	0.0046	0.0043	0.0047	0.0937	0.0081	0.003	6e-04	5e-04	0.1479	0.0981	0.0058	0.007	0.0042	0.0176	0.0036	0.0078	0.2017
4	rs78305635	106392203	1.09	0.453749840114468	1.92	0.0212190116555535	0.172373931299221	0.415996947968664	0.1191	0.082	0.0029	0.001	0.0086	7e-04	0.0012	0.0109	0.158	0.0046	0.0043	0.0047	0.0937	0.0081	0.003	6e-04	4e-04	0.148	0.098	0.0058	0.007	0.0042	0.0176	0.0036	0.0078	0.2017
4	rs113639727	106394792	1.09	0.453749840114468	1.92	0.0212190116555535	0.171837717250641	0.415083266309195	0.1191	0.0821	0.0029	0.001	0.0086	7e-04	0.0012	0.0109	0.158	0.0046	0.0043	0.0047	0.0937	0.0081	0.003	6e-04	4e-04	0.148	0.098	0.0058	0.007	0.0042	0.0177	0.0036	0.0079	0.2015
4	rs17035642	106394926	1.09	0.453749840114468	1.92	0.0212190116555535	0.171873434649387	0.415213758847279	0.1191	0.0821	0.0029	0.001	0.0086	7e-04	0.0012	0.0109	0.158	0.0046	0.0043	0.0047	0.0937	0.0081	0.003	6e-04	4e-04	0.148	0.098	0.0058	0.007	0.0042	0.0177	0.0036	0.0079	0.2015
4	rs114111786	106394997	1.09	0.453749840114468	1.92	0.0212190116555535	0.171802004166757	0.415213758847279	0.1191	0.0821	0.0029	0.001	0.0086	7e-04	0.0012	0.0109	0.158	0.0046	0.0043	0.0047	0.0937	0.0081	0.003	6e-04	4e-04	0.148	0.098	0.0058	0.007	0.0042	0.0177	0.0036	0.0079	0.2015
4	rs35571699	106395144	1.09	0.453749840114468	1.92	0.0212190116555535	0.171730590943515	0.415083266309195	0.1191	0.0821	0.0029	0.001	0.0086	7e-04	0.0012	0.0109	0.158	0.0046	0.0043	0.0047	0.0937	0.0081	0.003	6e-04	4e-04	0.148	0.098	0.0058	0.007	0.0042	0.0177	0.0036	0.0079	0.2015
4	rs73836268	106397270	1.09	0.453749840114468	1.93	0.0183364304120797	0.171088648589577	0.413257542272414	0.1192	0.0821	0.0029	0.001	0.0086	7e-04	0.0012	0.0109	0.158	0.0046	0.0043	0.0047	0.0936	0.0081	0.003	6e-04	4e-04	0.148	0.0979	0.0058	0.007	0.0042	0.0177	0.0036	0.0079	0.2015
4	rs73836269	106397724	1.09	0.453749840114468	1.92	0.0212190116555535	0.168994304330214	0.403514393819479	0.1192	0.0821	0.0029	0.001	0.0086	7e-04	0.0012	0.011	0.1582	0.0045	0.0043	0.0047	0.0936	0.0081	0.003	6e-04	4e-04	0.1476	0.0981	0.0058	0.007	0.0042	0.0177	0.0036	0.0079	0.2016
4	rs112141126	106397746	1.09	0.453749840114468	1.92	0.0212190116555535	0.168994304330214	0.403514393819479	0.1192	0.0821	0.0029	0.001	0.0086	7e-04	0.0012	0.011	0.1582	0.0045	0.0043	0.0047	0.0936	0.0081	0.003	6e-04	4e-04	0.1476	0.0981	0.0058	0.007	0.0042	0.0177	0.0036	0.0079	0.2016
4	rs76761330	106399331	1.09	0.453749840114468	1.92	0.0212190116555535	0.169950869349723	0.400926996813227	0.1191	0.0821	0.0029	0.001	0.0086	7e-04	0.0012	0.0112	0.1582	0.0046	0.0043	0.0047	0.0935	0.0081	0.003	6e-04	4e-04	0.1476	0.098	0.0058	0.007	0.0042	0.0177	0.0036	0.0079	0.2015
4	rs73836273	106400656	1.09	0.453749840114468	1.92	0.0212190116555535	0.168640819040184	0.401314814892964	0.1191	0.0821	0.0029	0.001	0.0086	7e-04	0.0012	0.0112	0.1581	0.0046	0.0043	0.0047	0.0935	0.0081	0.003	6e-04	4e-04	0.1475	0.098	0.0058	0.007	0.0042	0.0177	0.0036	0.0079	0.2017
4	rs111997531	106403802	1.09	0.453749840114468	1.92	0.0212190116555535	0.169135819228808	0.399247643829929	0.1194	0.0824	0.0022	0.001	0.0086	8e-04	0.0012	0.0112	0.1584	0.0046	0.0043	0.004	0.0934	0.0081	0.003	7e-04	5e-04	0.1472	0.098	0.0059	0.007	0.0043	0.0179	0.0036	0.0079	0.2019
4	rs75059400	106404987	1.09	0.453749840114468	1.92	0.0212190116555535	0.171730590943515	0.398473212365151	0.1194	0.0824	0.0022	0.001	0.0086	8e-04	0.0012	0.0112	0.1584	0.0047	0.0044	0.004	0.0933	0.0081	0.003	7e-04	5e-04	0.1472	0.098	0.0059	0.007	0.0043	0.0179	0.0036	0.0079	0.2019
4	rs73836279	106405099	1.09	0.453749840114468	1.92	0.0212190116555535	0.171730590943515	0.398215160568717	0.1194	0.0824	0.0022	0.001	0.0086	8e-04	0.0012	0.0112	0.1584	0.0047	0.0044	0.004	0.0933	0.0081	0.003	7e-04	5e-04	0.1471	0.098	0.0059	0.007	0.0043	0.0179	0.0036	0.0079	0.2019
4	rs79658696	106405409	1.09	0.453749840114468	1.92	0.0212190116555535	0.171873434649387	0.398215160568717	0.1194	0.0824	0.0023	0.001	0.0086	8e-04	0.0012	0.0112	0.1584	0.0047	0.0044	0.004	0.0933	0.0081	0.003	7e-04	5e-04	0.1471	0.098	0.0059	0.007	0.0043	0.0179	0.0036	0.0079	0.2019
4	rs74338800	106408436	1.09	0.453749840114468	1.93	0.0183364304120797	0.17546696658496	0.39898945401888	0.1192	0.0825	0.0023	0.0011	0.0087	8e-04	0.0012	0.0112	0.1583	0.0047	0.0044	0.004	0.0931	0.0082	0.0031	7e-04	5e-04	0.147	0.098	0.0059	0.007	0.0043	0.0179	0.0036	0.0079	0.202
4	rs62317286	106408838	1.09	0.453749840114468	1.93	0.0183364304120797	0.181011795636426	0.402349499747689	0.1192	0.0825	0.0022	0.0011	0.0087	8e-04	0.0012	0.0112	0.1583	0.0047	0.0044	0.0039	0.0932	0.0082	0.0031	7e-04	5e-04	0.147	0.098	0.0059	0.007	0.0043	0.0179	0.0036	0.0079	0.202
4	rs113424526	106410443	1.09	0.453749840114468	1.93	0.0183364304120797	0.182302691577962	0.402737695088342	0.1192	0.0825	0.0022	0.0011	0.0087	8e-04	0.0012	0.0112	0.1583	0.0047	0.0044	0.0039	0.0931	0.0082	0.0031	7e-04	5e-04	0.1469	0.0979	0.0059	0.007	0.0043	0.0179	0.0036	0.0079	0.2021
4	rs57388246	106411018	1.09	0.453749840114468	1.93	0.0183364304120797	0.184602402190149	0.415996947968664	0.1193	0.0822	0.0022	0.0011	0.0087	8e-04	0.0012	0.0112	0.1579	0.0047	0.0044	0.0038	0.0936	0.0082	0.0031	7e-04	5e-04	0.1465	0.0981	0.0059	0.0068	0.0044	0.0179	0.0036	0.0079	0.2028
4	rs76976075	106412474	1.09	0.453749840114468	1.93	0.0183364304120797	0.187031206622126	0.418872063643265	0.1194	0.0822	0.0022	0.0011	0.0087	8e-04	0.0012	0.0111	0.1578	0.0047	0.0044	0.0038	0.0936	0.0082	0.0031	7e-04	5e-04	0.1463	0.098	0.006	0.0068	0.0044	0.0179	0.0036	0.0079	0.2029
4	rs72668287	106412691	1.09	0.453749840114468	1.92	0.0212190116555535	0.191259008723461	0.424375768382391	0.1194	0.0822	0.0021	0.001	0.0087	8e-04	0.0012	0.0111	0.158	0.0047	0.0044	0.0037	0.0936	0.0082	0.0031	7e-04	5e-04	0.1463	0.098	0.006	0.0068	0.0044	0.018	0.0036	0.0079	0.2029
4	rs75900708	106415600	1.09	0.453749840114468	1.93	0.0183364304120797	0.196542711908025	0.429898791629352	0.1194	0.0822	0.0021	0.001	0.0087	8e-04	0.0012	0.0109	0.1581	0.0048	0.0044	0.0037	0.0936	0.0082	0.0031	7e-04	5e-04	0.1462	0.0979	0.006	0.0067	0.0044	0.018	0.0036	0.0079	0.203
4	rs112115814	106417608	1.09	0.453749840114468	1.93	0.0183364304120797	0.197044687115604	0.4314803187659	0.1193	0.0822	0.0021	0.0011	0.0087	8e-04	0.0012	0.0109	0.1581	0.0048	0.0045	0.0037	0.0936	0.0082	0.0031	7e-04	5e-04	0.1462	0.0979	0.006	0.0067	0.0044	0.018	0.0036	0.0079	0.2031
4	rs76933183	106418386	1.09	0.453749840114468	1.93	0.0183364304120797	0.197508695973353	0.43161218300432	0.1193	0.0822	0.0021	0.0011	0.0087	8e-04	0.0012	0.0109	0.1581	0.0048	0.0045	0.0037	0.0936	0.0083	0.0031	7e-04	5e-04	0.1462	0.0978	0.006	0.0067	0.0044	0.018	0.0036	0.0079	0.2031
4	rs60531100	106418814	1.09	0.453749840114468	1.93	0.0183364304120797	0.16712574734646	0.420180706623902	0.1193	0.0822	0.0021	0.0011	0.0085	9e-04	0.0013	0.0109	0.1581	0.0048	0.0045	0.0037	0.0936	0.0083	0.0031	7e-04	5e-04	0.1462	0.0978	0.006	0.0067	0.0044	0.018	0.0036	0.0079	0.2031
4	rs60422097	106418834	1.09	0.453749840114468	1.93	0.0183364304120797	0.16716089099809	0.420180706623902	0.1193	0.0822	0.0021	0.0011	0.0085	9e-04	0.0013	0.0109	0.1581	0.0048	0.0045	0.0037	0.0936	0.0083	0.0031	7e-04	5e-04	0.1462	0.0978	0.006	0.0067	0.0044	0.018	0.0036	0.0079	0.2031
4	rs79901995	106419700	1.09	0.453749840114468	1.96	0.0115782121750397	0.180974990597317	0.41651929660244	0.1192	0.0822	0.0019	0.0011	0.0085	9e-04	0.0013	0.0109	0.1582	0.0048	0.0045	0.0036	0.0937	0.0083	0.0031	7e-04	5e-04	0.1463	0.0978	0.006	0.0067	0.0044	0.0181	0.0036	0.0079	0.203
4	rs13147945	106428657	1.09	0.453749840114468	1.95	0.0135455391204581	0.184081662246558	0.420180706623902	0.1192	0.0822	0.002	0.0011	0.0085	9e-04	0.0013	0.0108	0.1582	0.0048	0.0045	0.0036	0.0937	0.0083	0.0032	7e-04	5e-04	0.1463	0.0978	0.006	0.0067	0.0045	0.0181	0.0036	0.0079	0.203
4	rs17617523	106429568	1.09	0.453749840114468	1.95	0.0135455391204581	0.186843728008908	0.421097413640073	0.1191	0.0822	0.002	0.0011	0.0086	9e-04	0.0013	0.0108	0.1582	0.0048	0.0045	0.0036	0.0937	0.0083	0.0032	8e-04	5e-04	0.1462	0.0977	0.0061	0.0067	0.0045	0.0182	0.0036	0.0079	0.203
4	rs6533202	106430976	1.09	0.453749840114468	1.95	0.0135455391204581	0.19251502665088	0.427397900932292	0.119	0.0821	0.002	0.0011	0.0086	0.001	0.0013	0.0105	0.1582	0.0049	0.0046	0.0036	0.0935	0.0084	0.0033	8e-04	6e-04	0.146	0.0976	0.0061	0.0067	0.0047	0.0183	0.0036	0.0079	0.2031
4	rs116262113	106431423	1.09	0.453749840114468	1.95	0.0135455391204581	0.19561790404603	0.43649873326301	0.119	0.0821	0.0021	0.0011	0.0086	0.001	0.0013	0.0104	0.1582	0.0049	0.0046	0.0036	0.0934	0.0084	0.0033	8e-04	6e-04	0.146	0.0976	0.0061	0.0066	0.0047	0.0183	0.0036	0.0079	0.2032
4	rs113160374	106445844	1.09	0.453749840114468	1.95	0.0135455391204581	0.239776227058556	0.465044999955938	0.1186	0.0819	0.0022	0.0012	0.0085	0.001	0.0014	0.0097	0.1582	0.0053	0.0047	0.0035	0.0931	0.0084	0.0034	8e-04	6e-04	0.1459	0.0972	0.0061	0.0065	0.0051	0.0185	0.0035	0.0078	0.2041
4	rs77040865	106449292	1.09	0.453749840114468	1.95	0.0135455391204581	0.174384375708679	0.444188180337786	0.1186	0.0819	0.0022	0.0012	0.0082	0.001	0.0014	0.0094	0.1587	0.0049	0.0043	0.0035	0.0931	0.0084	0.0035	8e-04	6e-04	0.1464	0.0971	0.0062	0.0065	0.0052	0.0183	0.0035	0.0078	0.2045
4	rs77658326	106451081	1.1	0.413206464175836	1.95	0.0135455391204581	0.162455499007674	0.440604161254861	0.1184	0.082	0.0023	0.0012	0.008	0.0011	0.0014	0.0093	0.1588	0.0048	0.0042	0.0035	0.0931	0.0084	0.0036	9e-04	6e-04	0.1461	0.097	0.0062	0.0065	0.0053	0.0182	0.0035	0.0078	0.205
4	rs12499086	106451311	1.1	0.413206464175836	1.95	0.0135455391204581	0.160286533511115	0.424638333008418	0.1183	0.082	0.0023	0.0012	0.008	0.0011	0.0014	0.0093	0.1588	0.0048	0.0042	0.0035	0.0931	0.0084	0.0036	9e-04	6e-04	0.1461	0.097	0.0063	0.0065	0.0053	0.0182	0.0035	0.0078	0.205
4	rs1388040	106459205	1.09	0.453749840114468	1.95	0.0135455391204581	0.175141781476767	0.367968643820657	0.1179	0.0821	0.0023	0.0012	0.0081	0.0011	0.0014	0.0093	0.1589	0.0048	0.0042	0.0035	0.0931	0.0085	0.0036	9e-04	7e-04	0.1461	0.0969	0.0063	0.0064	0.0053	0.0183	0.0034	0.0078	0.205
4	rs12502856	106459881	1.09	0.453749840114468	1.95	0.0135455391204581	0.173916459238441	0.369483949663843	0.1179	0.0821	0.0023	0.0012	0.0081	0.0011	0.0014	0.0093	0.1589	0.0048	0.0042	0.0035	0.0932	0.0085	0.0036	9e-04	7e-04	0.1461	0.0969	0.0063	0.0064	0.0053	0.0183	0.0034	0.0078	0.205
4	rs111427933	106460584	1.09	0.453749840114468	1.95	0.0135455391204581	0.172803601573726	0.371507087388073	0.1179	0.0821	0.0023	0.0012	0.0081	0.0011	0.0014	0.0093	0.1589	0.0048	0.0042	0.0035	0.0932	0.0085	0.0036	9e-04	7e-04	0.1461	0.0969	0.0063	0.0064	0.0053	0.0183	0.0034	0.0078	0.205
4	rs11730243	106463713	1.09	0.453749840114468	1.95	0.0135455391204581	0.169348220989852	0.378739687126192	0.1178	0.0821	0.0023	0.0012	0.0081	0.0011	0.0013	0.0094	0.1588	0.0048	0.0042	0.0035	0.0932	0.0085	0.0036	9e-04	7e-04	0.1462	0.0971	0.0063	0.0064	0.0053	0.0183	0.0034	0.0078	0.2049
4	rs13327958	106466128	1.09	0.453749840114468	1.95	0.0135455391204581	0.169242000697189	0.380267312347481	0.1178	0.0821	0.0023	0.0012	0.0081	0.0011	0.0013	0.0094	0.1588	0.0048	0.0042	0.0035	0.0932	0.0085	0.0036	9e-04	6e-04	0.1462	0.0971	0.0063	0.0064	0.0053	0.0183	0.0034	0.0078	0.2049
4	rs2079129	106466334	1.09	0.453749840114468	1.95	0.0135455391204581	0.169242000697189	0.380649487249056	0.1178	0.0821	0.0023	0.0012	0.0081	0.0011	0.0013	0.0094	0.1588	0.0048	0.0042	0.0035	0.0933	0.0085	0.0036	9e-04	6e-04	0.1462	0.0971	0.0063	0.0064	0.0053	0.0183	0.0034	0.0078	0.2049
4	rs10032241	106474078	1.1	0.413206464175836	1.95	0.0135455391204581	0.169525341088309	0.385627493114963	0.1177	0.0821	0.0023	0.0012	0.0081	0.0011	0.0013	0.0095	0.1589	0.0048	0.0042	0.0035	0.0933	0.0085	0.0036	9e-04	6e-04	0.1463	0.0972	0.0063	0.0064	0.0053	0.0183	0.0034	0.0078	0.2049
4	rs3796915	106474576	1.1	0.413206464175836	1.95	0.0135455391204581	0.169525341088309	0.385627493114963	0.1177	0.0821	0.0023	0.0012	0.0081	0.0011	0.0013	0.0095	0.1589	0.0048	0.0042	0.0035	0.0933	0.0085	0.0036	9e-04	6e-04	0.1463	0.0972	0.0063	0.0064	0.0053	0.0183	0.0034	0.0078	0.2049
4	rs11097893	106475092	1.1	0.413206464175836	1.95	0.0135455391204581	0.169525341088309	0.385755371084237	0.1177	0.0821	0.0023	0.0012	0.0081	0.0011	0.0013	0.0095	0.1589	0.0048	0.0042	0.0035	0.0933	0.0085	0.0036	9e-04	6e-04	0.1463	0.0972	0.0063	0.0064	0.0053	0.0183	0.0034	0.0078	0.2049
4	rs112084726	106476143	1.1	0.413206464175836	1.95	0.0135455391204581	0.169525341088309	0.386267000916768	0.1177	0.0821	0.0023	0.0012	0.0081	0.0011	0.0013	0.0095	0.1589	0.0048	0.0042	0.0035	0.0933	0.0085	0.0036	9e-04	6e-04	0.1463	0.0972	0.0063	0.0064	0.0053	0.0183	0.0034	0.0078	0.2049
4	rs2023839	106478863	1.1	0.413206464175836	1.95	0.0135455391204581	0.173449272093073	0.439278710089211	0.1176	0.082	0.0023	0.0012	0.008	0.0011	0.0013	0.0095	0.1587	0.0048	0.0043	0.0035	0.0934	0.0085	0.0036	9e-04	6e-04	0.146	0.0971	0.0063	0.0064	0.0053	0.0183	0.0035	0.008	0.2049
4	rs17509136	106479425	1.1	0.413206464175836	1.94	0.0157887033265428	0.176734898666424	0.447114185116206	0.1176	0.082	0.0023	0.0012	0.0081	0.0011	0.0013	0.0095	0.1586	0.0048	0.0043	0.0035	0.0934	0.0085	0.0036	9e-04	6e-04	0.1461	0.0971	0.0063	0.0064	0.0053	0.0183	0.0035	0.008	0.2049
4	rs112349518	106480674	1.1	0.413206464175836	1.94	0.0157887033265428	0.188798780398201	0.448579095257192	0.1176	0.0819	0.0023	0.0013	0.0081	0.0011	0.0013	0.0095	0.1584	0.0048	0.0042	0.0035	0.0933	0.0085	0.0036	9e-04	7e-04	0.1461	0.0969	0.0063	0.0064	0.0053	0.0184	0.0035	0.008	0.2051
4	rs72959641	106480737	1.1	0.413206464175836	1.94	0.0157887033265428	0.189213844819496	0.44365672767458	0.1176	0.0819	0.0023	0.0013	0.0081	0.0011	0.0013	0.0095	0.1584	0.0048	0.0042	0.0035	0.0933	0.0085	0.0036	9e-04	7e-04	0.1461	0.0969	0.0063	0.0064	0.0053	0.0184	0.0035	0.008	0.2052
4	rs17431084	106481673	1.1	0.413206464175836	1.94	0.0157887033265428	0.205531444675297	0.469489047360498	0.1176	0.0819	0.0023	0.0013	0.0081	0.0011	0.0013	0.0095	0.1582	0.0048	0.0042	0.0035	0.0932	0.0085	0.0036	9e-04	7e-04	0.1461	0.0966	0.0064	0.0064	0.0053	0.0184	0.0035	0.008	0.2054
4	rs4699189	106482235	1.1	0.413206464175836	1.94	0.0157887033265428	0.234204803890392	0.457395053135212	0.1177	0.0818	0.0024	0.0014	0.0083	0.0012	0.0014	0.0095	0.1578	0.0048	0.0042	0.0035	0.093	0.0085	0.0036	9e-04	7e-04	0.1461	0.0962	0.0064	0.0063	0.0054	0.0185	0.0035	0.0079	0.2059
4	rs17584487	106483898	1.12	0.339600448506511	1.94	0.0157887033265428	0.300081503647695	0.531708065718275	0.1163	0.0806	0.0025	0.0018	0.009	0.0015	0.0014	0.0098	0.1556	0.0052	0.0043	0.0039	0.0936	0.0092	0.004	0.0011	0.0013	0.1484	0.0952	0.0065	0.0061	0.0055	0.019	0.0035	0.0083	0.2033
4	rs7662995	106486617	1.12	0.339600448506511	1.94	0.0157887033265428	0.323637258713304	0.545951448291419	0.1163	0.0805	0.0025	0.0018	0.0091	0.0015	0.0014	0.0098	0.1555	0.0052	0.0043	0.0039	0.0937	0.0092	0.004	0.0012	0.0013	0.1486	0.0952	0.0065	0.006	0.0055	0.0191	0.0035	0.0083	0.203
4	rs7440980	106487288	1.12	0.339600448506511	1.94	0.0157887033265428	0.414516843717124	0.518665431578416	0.1165	0.0801	0.0025	0.002	0.0093	0.0016	0.0015	0.0098	0.155	0.0053	0.0043	0.0039	0.0938	0.0092	0.0041	0.0013	0.0014	0.1494	0.0951	0.0066	0.006	0.0055	0.0192	0.0036	0.0081	0.2021
4	rs2866794	106488192	1.12	0.339600448506511	1.94	0.0157887033265428	0.427560258738369	0.525592907456007	0.1165	0.0801	0.0025	0.002	0.0093	0.0016	0.0015	0.0098	0.155	0.0053	0.0043	0.0039	0.0938	0.0092	0.0041	0.0013	0.0014	0.1493	0.0951	0.0066	0.006	0.0055	0.0192	0.0035	0.0081	0.2021
4	rs2903392	106488750	1.12	0.339600448506511	1.95	0.0135455391204581	0.430368848471373	0.517144490638045	0.1165	0.0801	0.0025	0.002	0.0093	0.0016	0.0015	0.0098	0.1549	0.0053	0.0043	0.0039	0.0939	0.0092	0.0041	0.0013	0.0014	0.1493	0.0951	0.0066	0.006	0.0055	0.0192	0.0035	0.0081	0.202
4	rs10019722	106491203	1.12	0.339600448506511	1.94	0.0157887033265428	0.433833557221704	0.505842229040034	0.1165	0.0801	0.0025	0.002	0.0093	0.0016	0.0015	0.0098	0.1549	0.0053	0.0043	0.0039	0.0939	0.0092	0.0041	0.0013	0.0014	0.1493	0.0951	0.0066	0.006	0.0055	0.0192	0.0035	0.0081	0.202
4	rs13117756	106491511	1.12	0.339600448506511	1.94	0.0157887033265428	0.433774718766342	0.500077873694875	0.1165	0.0801	0.0025	0.002	0.0093	0.0016	0.0015	0.0098	0.1549	0.0053	0.0043	0.0039	0.0939	0.0092	0.0041	0.0013	0.0014	0.1493	0.0951	0.0066	0.006	0.0055	0.0192	0.0035	0.0081	0.202
4	rs80089645	106492228	1.12	0.339600448506511	1.94	0.0157887033265428	0.434834415022231	0.492827923171108	0.1165	0.0801	0.0025	0.002	0.0093	0.0016	0.0015	0.0098	0.1549	0.0053	0.0043	0.0039	0.0939	0.0092	0.0041	0.0013	0.0014	0.1493	0.0951	0.0066	0.006	0.0055	0.0192	0.0035	0.0081	0.202
4	rs2189229	106493969	1.12	0.339600448506511	1.94	0.0157887033265428	0.433951245978433	0.482615152451519	0.1165	0.0801	0.0025	0.002	0.0093	0.0016	0.0015	0.0098	0.1549	0.0053	0.0043	0.0039	0.0939	0.0092	0.0041	0.0013	0.0014	0.1494	0.0951	0.0066	0.006	0.0055	0.0192	0.0035	0.0081	0.202
4	rs199323	106502513	1.12	0.339600448506511	1.94	0.0157887033265428	0.445561217484336	0.482886777417975	0.1165	0.08	0.0025	0.002	0.0093	0.0016	0.0015	0.0098	0.1551	0.0053	0.0043	0.0038	0.0939	0.0091	0.0041	0.0013	0.0014	0.1493	0.0951	0.0066	0.006	0.0055	0.0192	0.0035	0.0081	0.2019
4	rs28586986	106504147	1.12	0.339600448506511	1.94	0.0157887033265428	0.443417441098431	0.46302863424001	0.1165	0.08	0.0025	0.002	0.0093	0.0016	0.0015	0.0098	0.1551	0.0053	0.0043	0.0038	0.0939	0.0091	0.0041	0.0013	0.0014	0.1493	0.0951	0.0066	0.006	0.0055	0.0192	0.0035	0.0081	0.2019
4	rs2593305	106504490	1.12	0.339600448506511	1.95	0.0135455391204581	0.427969276662228	0.454718775854513	0.1165	0.08	0.0025	0.002	0.0093	0.0016	0.0015	0.0099	0.1552	0.0053	0.0043	0.004	0.0939	0.0091	0.004	0.0013	0.0014	0.1493	0.0951	0.0066	0.006	0.0055	0.0192	0.0035	0.0081	0.2019
4	rs199328	106504630	1.12	0.339600448506511	1.95	0.0135455391204581	0.428261551124858	0.460612027286464	0.1165	0.08	0.0025	0.002	0.0093	0.0016	0.0015	0.0099	0.1551	0.0053	0.0043	0.004	0.0939	0.0091	0.004	0.0013	0.0014	0.1493	0.0951	0.0066	0.006	0.0055	0.0192	0.0035	0.0081	0.2019
4	rs199330	106504943	1.12	0.339600448506511	1.95	0.0135455391204581	0.428553924573794	0.459002800093993	0.1165	0.08	0.0025	0.002	0.0093	0.0016	0.0015	0.0099	0.1551	0.0053	0.0043	0.004	0.094	0.0091	0.004	0.0013	0.0014	0.1493	0.0951	0.0066	0.006	0.0055	0.0191	0.0035	0.0081	0.2019
4	rs75397109	106505353	1.13	0.306408690300974	1.95	0.0135455391204581	0.504018526951217	0.732067383249563	0.1165	0.0798	0.0024	0.002	0.0094	0.0016	0.0015	0.0098	0.1551	0.0053	0.0044	0.004	0.0939	0.0091	0.004	0.0013	0.0014	0.1493	0.095	0.0066	0.006	0.0055	0.0191	0.0035	0.0083	0.2017
4	rs116097172	106505652	1.13	0.306408690300974	1.95	0.0135455391204581	0.506363264951864	0.73687198445977	0.1165	0.0797	0.0024	0.002	0.0094	0.0016	0.0015	0.0098	0.1551	0.0053	0.0044	0.004	0.0938	0.0092	0.004	0.0013	0.0014	0.1494	0.095	0.0066	0.006	0.0055	0.0191	0.0035	0.0084	0.2016
4	rs199332	106508526	1.13	0.306408690300974	1.96	0.0115782121750397	0.197276613890778	0.545251073486137	0.1177	0.0763	0.0025	0.0018	0.0089	0.0018	0.0017	0.0097	0.1552	0.0052	0.0042	0.004	0.0957	0.0079	0.0039	0.0015	0.0013	0.1534	0.0954	0.0063	0.0059	0.0049	0.0196	0.0037	0.0098	0.1985
4	rs72669960	106509644	1.13	0.306408690300974	1.96	0.0115782121750397	0.181527519444748	0.545531196764305	0.1179	0.0759	0.0025	0.0018	0.0088	0.0018	0.0017	0.0097	0.1552	0.0052	0.0042	0.004	0.0958	0.0078	0.0039	0.0015	0.0013	0.1541	0.0954	0.0062	0.0058	0.0048	0.0197	0.0037	0.0099	0.1983
4	rs2276970	106510470	1.13	0.306408690300974	1.96	0.0115782121750397	0.163182288510134	0.4736737695851	0.1181	0.0756	0.0025	0.0018	0.0087	0.0018	0.0017	0.0097	0.1552	0.0052	0.0042	0.004	0.0957	0.0077	0.0039	0.0015	0.0013	0.1545	0.0955	0.0062	0.0058	0.0048	0.0197	0.0037	0.01	0.1981
4	rs715706	106516028	1.11	0.375177619549844	1.97	0.00985962558069203	0.135186858065557	0.489690167730821	0.118	0.0742	0.0024	0.0016	0.0082	0.0018	0.0017	0.0095	0.1561	0.0052	0.004	0.004	0.0949	0.0074	0.0039	0.0015	0.0013	0.158	0.096	0.0061	0.0056	0.0046	0.0196	0.0037	0.01	0.1973
4	rs10516519	106517999	1.11	0.375177619549844	1.97	0.00985962558069203	0.103006909152154	0.403514393819479	0.1177	0.074	0.0025	0.0015	0.0082	0.0017	0.0017	0.0095	0.1563	0.0051	0.004	0.0039	0.0949	0.0073	0.0038	0.0015	0.0013	0.16	0.0955	0.0057	0.0057	0.0045	0.0198	0.0037	0.0098	0.1974
4	rs17325276	106519663	1.11	0.375177619549844	1.97	0.00985962558069203	0.104297581976297	0.399505879599629	0.1177	0.0739	0.0024	0.0015	0.0082	0.0017	0.0017	0.0095	0.1563	0.0051	0.004	0.0039	0.0949	0.0073	0.0038	0.0015	0.0013	0.1601	0.0955	0.0056	0.0057	0.0045	0.0198	0.0037	0.0098	0.1972
4	rs115205247	106520325	1.11	0.375177619549844	1.97	0.00985962558069203	0.105358615351132	0.390880132815514	0.1177	0.0738	0.0024	0.0015	0.0082	0.0017	0.0017	0.0095	0.1563	0.0051	0.004	0.0039	0.0949	0.0073	0.0038	0.0015	0.0013	0.1601	0.0955	0.0056	0.0057	0.0045	0.0198	0.0037	0.0098	0.1972
4	rs79073261	106528223	1.11	0.375177619549844	1.96	0.0115782121750397	0.103716858458621	0.367968643820657	0.1178	0.0737	0.0024	0.0015	0.0082	0.0017	0.0017	0.0095	0.1563	0.0051	0.004	0.0039	0.0949	0.0074	0.0038	0.0015	0.0013	0.1603	0.0956	0.0056	0.0058	0.0045	0.0199	0.0037	0.0099	0.1972
4	rs921113	106534157	1.1	0.413206464175836	1.96	0.0115782121750397	0.0628846761146747	0.31306782631699	0.1179	0.0736	0.0024	0.0014	0.0079	0.0017	0.0017	0.0095	0.1564	0.0051	0.004	0.0039	0.0949	0.0073	0.0038	0.0015	0.0013	0.1606	0.0957	0.0056	0.0058	0.0045	0.0199	0.0037	0.0098	0.1972
4	rs56665838	106534531	1.1	0.413206464175836	1.96	0.0115782121750397	0.0604873035143107	0.319954560854514	0.1183	0.0736	0.0024	0.0014	0.0079	0.0017	0.0017	0.0095	0.1563	0.0051	0.004	0.0039	0.0948	0.0073	0.0037	0.0015	0.0013	0.1607	0.0955	0.0056	0.0058	0.0045	0.0199	0.0037	0.0098	0.1971
4	rs58232303	106534600	1.1	0.413206464175836	1.97	0.00985962558069203	0.0650305934999013	0.320560769884433	0.1183	0.0735	0.0024	0.0014	0.0079	0.0017	0.0017	0.0095	0.1564	0.0051	0.004	0.0039	0.0949	0.0073	0.0038	0.0015	0.0013	0.1608	0.0956	0.0056	0.0058	0.0045	0.0199	0.0038	0.01	0.1967
4	rs28375038	106538537	1.1	0.413206464175836	1.97	0.00985962558069203	0.0654811765790176	0.332142484935134	0.1184	0.0736	0.0024	0.0014	0.0079	0.0017	0.0017	0.0095	0.1565	0.0051	0.004	0.0039	0.095	0.0073	0.0037	0.0015	0.0013	0.1608	0.0955	0.0056	0.0058	0.0044	0.0199	0.0037	0.01	0.1966
4	rs78277158	106540698	1.1	0.413206464175836	1.96	0.0115782121750397	0.0545951488357008	0.334718823273538	0.1184	0.0736	0.0024	0.0014	0.0078	0.0017	0.0017	0.0095	0.1565	0.0051	0.0041	0.0039	0.0949	0.0073	0.0037	0.0015	0.0013	0.1608	0.0954	0.0056	0.0058	0.0044	0.0199	0.0037	0.01	0.1965
4	rs141177901	106541028	1.1	0.413206464175836	1.95	0.0135455391204581	0.0543518089528299	0.330061135992204	0.1184	0.0736	0.0024	0.0014	0.0078	0.0017	0.0017	0.0095	0.1565	0.0051	0.0041	0.0039	0.0949	0.0073	0.0037	0.0015	0.0013	0.1608	0.0954	0.0056	0.0058	0.0044	0.0199	0.0037	0.01	0.1965
4	rs17326428	106546081	1.1	0.413206464175836	1.94	0.0157887033265428	0.0534886615135293	0.326397518023405	0.1185	0.0736	0.0025	0.0014	0.0078	0.0017	0.0017	0.0095	0.1565	0.0051	0.0041	0.0039	0.0955	0.0073	0.0037	0.0015	0.0013	0.1609	0.0952	0.0056	0.0058	0.0044	0.0199	0.0037	0.01	0.196
4	rs28377155	106546142	1.1	0.413206464175836	1.94	0.0157887033265428	0.0534200088623277	0.325057197840578	0.1185	0.0736	0.0025	0.0014	0.0078	0.0017	0.0017	0.0095	0.1565	0.0051	0.0041	0.0039	0.0955	0.0073	0.0037	0.0015	0.0013	0.1609	0.0952	0.0056	0.0058	0.0044	0.0199	0.0037	0.01	0.196
4	rs28651640	106546912	1.1	0.413206464175836	1.92	0.0212190116555535	0.048213505404993	0.316203641319812	0.1186	0.0736	0.0025	0.0014	0.0078	0.0017	0.0017	0.0095	0.1565	0.0051	0.0041	0.0039	0.0957	0.0073	0.0037	0.0015	0.0013	0.1608	0.0952	0.0056	0.0059	0.0044	0.0199	0.0037	0.0098	0.196
4	rs10007278	106549096	1.1	0.413206464175836	1.92	0.0212190116555535	0.0439753097488221	0.325422579179607	0.119	0.0737	0.0025	0.0014	0.0078	0.0017	0.0017	0.0095	0.1563	0.0051	0.0041	0.0039	0.0957	0.0073	0.0037	0.0015	0.0013	0.161	0.0949	0.0056	0.0059	0.0044	0.0199	0.0037	0.0099	0.1957
4	rs77407324	106549786	1.1	0.413206464175836	1.92	0.0212190116555535	0.0440355036416799	0.34594937803244	0.119	0.0739	0.0025	0.0014	0.0077	0.0017	0.0016	0.0094	0.1562	0.005	0.0041	0.0039	0.0956	0.0073	0.0036	0.0015	0.0013	0.1615	0.0949	0.0056	0.0059	0.0044	0.0199	0.0037	0.0099	0.1955
4	rs71599062	106560504	1.1	0.413206464175836	1.92	0.0212190116555535	0.0379632943451165	0.361297182392564	0.119	0.0741	0.0024	0.0013	0.0076	0.0017	0.0016	0.0093	0.1561	0.005	0.0041	0.0039	0.0955	0.0074	0.0036	0.0015	0.0012	0.1627	0.0949	0.0056	0.0059	0.0043	0.0199	0.0038	0.0098	0.195
4	rs17327234	106563284	1.1	0.413206464175836	1.92	0.0212190116555535	0.0365805620322677	0.347686629949331	0.119	0.0742	0.0024	0.0013	0.0076	0.0017	0.0016	0.0093	0.156	0.005	0.0041	0.0039	0.0955	0.0074	0.0035	0.0015	0.0012	0.1628	0.0949	0.0056	0.0059	0.0043	0.0199	0.0038	0.0098	0.195
4	rs116571202	106566814	1.1	0.413206464175836	1.92	0.0212190116555535	0.0234538559572312	0.381541645720922	0.1194	0.0749	0.0024	0.0012	0.0074	0.0017	0.0016	0.0091	0.1566	0.0049	0.0042	0.0038	0.095	0.0074	0.0033	0.0015	0.0012	0.1628	0.0954	0.0057	0.0059	0.0043	0.0198	0.0038	0.0097	0.1942
4	rs1374534	106572456	1.1	0.413206464175836	1.92	0.0212190116555535	0.0208531720786625	0.377340877462839	0.1195	0.0751	0.0023	0.0011	0.0073	0.0017	0.0016	0.009	0.1567	0.0049	0.0042	0.0038	0.0949	0.0074	0.0033	0.0015	0.0012	0.1628	0.0955	0.0057	0.0059	0.0042	0.0198	0.0038	0.0097	0.1941
4	rs114612070	106573131	1.1	0.413206464175836	1.92	0.0212190116555535	0.0207554627431018	0.37823086134123	0.1195	0.0751	0.0023	0.0011	0.0073	0.0017	0.0016	0.009	0.1567	0.0049	0.0042	0.0038	0.0949	0.0074	0.0033	0.0015	0.0012	0.1628	0.0955	0.0057	0.0059	0.0042	0.0198	0.0038	0.0097	0.194
4	rs17036076	106575269	1.1	0.413206464175836	1.91	0.0244682236684294	0.0198909403264692	0.393063826291004	0.1195	0.0751	0.0023	0.0011	0.0073	0.0017	0.0016	0.009	0.1567	0.0049	0.0042	0.0038	0.0949	0.0074	0.0033	0.0015	0.0012	0.1627	0.0956	0.0057	0.0059	0.0042	0.0198	0.0038	0.0097	0.194
4	rs13147012	106580340	1.1	0.413206464175836	1.91	0.0244682236684294	0.0155646191280564	0.326397518023405	0.1196	0.0752	0.0023	0.0011	0.0073	0.0017	0.0016	0.0091	0.1568	0.0048	0.0042	0.0038	0.0948	0.0075	0.0033	0.0015	0.0012	0.1627	0.0956	0.0057	0.006	0.0042	0.0197	0.0038	0.0098	0.194
4	rs76552657	106583042	1.1	0.413206464175836	1.91	0.0244682236684294	0.0149068843739388	0.347810815150384	0.1196	0.0752	0.0023	0.0011	0.0073	0.0017	0.0016	0.0091	0.1568	0.0048	0.0043	0.0038	0.0948	0.0075	0.0033	0.0015	0.0012	0.1627	0.0957	0.0057	0.006	0.0042	0.0197	0.0037	0.0097	0.1939
4	rs56277608	106587316	1.1	0.413206464175836	1.91	0.0244682236684294	0.0130505628085554	0.36167388691538	0.1197	0.0753	0.0023	0.0011	0.0072	0.0017	0.0016	0.009	0.1568	0.0047	0.0044	0.0038	0.0947	0.0075	0.0033	0.0015	0.0012	0.1627	0.0958	0.0057	0.0059	0.0042	0.0197	0.0037	0.0097	0.1938
4	rs13131093	106590830	1.1	0.413206464175836	1.91	0.0244682236684294	0.0120406916348335	0.371760198408926	0.1197	0.0753	0.0023	0.0011	0.0072	0.0017	0.0016	0.009	0.1568	0.0047	0.0044	0.0037	0.0947	0.0075	0.0034	0.0015	0.0012	0.1628	0.0959	0.0057	0.0059	0.0042	0.0197	0.0037	0.0097	0.1937
4	rs4536931	106593886	1.1	0.413206464175836	1.91	0.0244682236684294	0.0105427714470431	0.350172753147174	0.1199	0.0756	0.0023	0.0011	0.0072	0.0017	0.0016	0.009	0.1567	0.0046	0.0043	0.0037	0.0946	0.0074	0.0034	0.0015	0.0012	0.1629	0.0961	0.0057	0.0059	0.0042	0.0196	0.0037	0.0096	0.1935
4	rs17036097	106597295	1.1	0.413206464175836	1.91	0.0244682236684294	0.00384581553214299	0.313308713535886	0.1209	0.0765	0.0024	0.0012	0.0069	0.0017	0.0016	0.0085	0.1565	0.0042	0.0041	0.0033	0.0945	0.0073	0.0031	0.0014	0.0013	0.1644	0.0979	0.0058	0.0059	0.004	0.0194	0.0033	0.0089	0.1921
4	rs11731386	106600338	1.09	0.453749840114468	1.91	0.0244682236684294	0.00383104592084283	0.315599880819916	0.1211	0.0765	0.0024	0.0012	0.0068	0.0017	0.0016	0.0086	0.1564	0.0041	0.0041	0.0033	0.0942	0.0073	0.003	0.0014	0.0013	0.1645	0.0982	0.0059	0.006	0.0039	0.0194	0.0033	0.0089	0.1922
4	rs73837093	106600622	1.09	0.453749840114468	1.91	0.0244682236684294	0.00351269234706825	0.312586216985442	0.1211	0.0765	0.0024	0.0012	0.0068	0.0017	0.0016	0.0086	0.1564	0.0041	0.0041	0.0033	0.0942	0.0073	0.003	0.0014	0.0013	0.1645	0.0982	0.0059	0.006	0.0039	0.0194	0.0032	0.0089	0.1922
4	rs4699193	106601989	1.09	0.453749840114468	1.91	0.0244682236684294	0.00334608683376603	0.290203331382721	0.1212	0.0766	0.0024	0.0012	0.0068	0.0017	0.0016	0.0086	0.1564	0.0041	0.0041	0.0033	0.0942	0.0073	0.003	0.0014	0.0013	0.1645	0.0982	0.0059	0.006	0.0039	0.0194	0.0032	0.0089	0.1921
4	rs35370743	106604190	1.09	0.453749840114468	1.91	0.0244682236684294	0.0033438791363471	0.283984731142961	0.1211	0.0766	0.0024	0.0012	0.0068	0.0017	0.0016	0.0086	0.1564	0.0041	0.0041	0.0033	0.0942	0.0073	0.003	0.0014	0.0013	0.1645	0.0982	0.0059	0.006	0.0039	0.0194	0.0032	0.0089	0.1921
4	rs34072732	106604364	1.09	0.453749840114468	1.87	0.04181310425502	0.00333726297495252	0.283517072647608	0.1211	0.0766	0.0024	0.0012	0.0068	0.0017	0.0016	0.0086	0.1564	0.0041	0.0041	0.0033	0.0942	0.0073	0.003	0.0014	0.0013	0.1645	0.0982	0.0059	0.006	0.0039	0.0194	0.0032	0.0089	0.1921
4	rs28414565	106604829	1.09	0.453749840114468	1.87	0.04181310425502	0.00333505989670912	0.282582462987247	0.1211	0.0766	0.0024	0.0012	0.0068	0.0017	0.0016	0.0086	0.1564	0.0041	0.0041	0.0033	0.0942	0.0073	0.003	0.0014	0.0013	0.1645	0.0982	0.0059	0.006	0.0039	0.0194	0.0032	0.0089	0.1921
4	rs78988212	106614755	1.09	0.453749840114468	1.86	0.047416592333268	0.00614034458689235	0.25578533317104	0.121	0.0766	0.0024	0.0012	0.0068	0.0017	0.0016	0.0085	0.1561	0.0041	0.0041	0.0032	0.0943	0.0073	0.003	0.0014	0.0013	0.1644	0.0981	0.0068	0.006	0.0039	0.0193	0.0032	0.0089	0.1922
4	rs73839003	106622630	1.09	0.453749840114468	1.86	0.047416592333268	0.00614389968402565	0.257485285814988	0.121	0.0766	0.0024	0.0012	0.0068	0.0017	0.0016	0.0085	0.1561	0.0041	0.0041	0.0032	0.0943	0.0073	0.003	0.0014	0.0013	0.1644	0.098	0.0068	0.006	0.0039	0.0192	0.0032	0.0089	0.1921
4	rs72671824	106623223	1.09	0.453749840114468	1.86	0.047416592333268	0.00614389968402565	0.257371845568379	0.121	0.0766	0.0024	0.0012	0.0068	0.0017	0.0016	0.0085	0.1561	0.0041	0.0041	0.0032	0.0943	0.0073	0.003	0.0014	0.0013	0.1644	0.098	0.0068	0.006	0.0039	0.0192	0.0032	0.0089	0.1921
4	rs17036129	106624529	1.09	0.453749840114468	1.87	0.04181310425502	0.00614389968402565	0.257145012194247	0.121	0.0766	0.0024	0.0012	0.0068	0.0017	0.0016	0.0085	0.1561	0.0041	0.0041	0.0032	0.0943	0.0073	0.003	0.0014	0.0013	0.1644	0.098	0.0068	0.006	0.0039	0.0192	0.0032	0.0089	0.1921
4	rs28642176	106626184	1.09	0.453749840114468	1.88	0.0367535648830228	0.00614745637459416	0.256125040364968	0.121	0.0767	0.0024	0.0012	0.0068	0.0017	0.0016	0.0085	0.1561	0.0041	0.0041	0.0032	0.0943	0.0073	0.003	0.0014	0.0013	0.1644	0.098	0.0068	0.006	0.0039	0.0192	0.0032	0.0089	0.1921
4	rs62320297	106627948	1.09	0.453749840114468	1.88	0.0367535648830228	0.00608720902578547	0.254654001453538	0.121	0.0767	0.0024	0.0012	0.0068	0.0017	0.0016	0.0085	0.1561	0.0041	0.0041	0.0032	0.0943	0.0073	0.0031	0.0014	0.0014	0.1644	0.0979	0.0068	0.006	0.004	0.0192	0.0032	0.0089	0.1921
4	rs28403197	106629567	1.09	0.453749840114468	1.88	0.0367535648830228	0.00583026620810313	0.260098735734669	0.121	0.0766	0.0024	0.0012	0.0068	0.0017	0.0016	0.0085	0.1561	0.0041	0.0041	0.0032	0.0943	0.0073	0.0031	0.0014	0.0014	0.1644	0.0979	0.0068	0.006	0.004	0.0192	0.0032	0.0089	0.1922
4	rs78593046	106646182	1.09	0.453749840114468	1.88	0.0367535648830228	0.00590575857297733	0.259643628469326	0.121	0.0767	0.0024	0.0012	0.0068	0.0017	0.0016	0.0085	0.1561	0.0041	0.0041	0.0032	0.0943	0.0073	0.0031	0.0014	0.0014	0.1644	0.0979	0.0068	0.006	0.004	0.0192	0.0033	0.0089	0.1922
4	rs72671852	106646349	1.09	0.453749840114468	1.89	0.0322004798625665	0.00590575857297733	0.25975738187356	0.121	0.0767	0.0024	0.0012	0.0068	0.0017	0.0016	0.0085	0.1561	0.0041	0.0041	0.0032	0.0943	0.0073	0.0031	0.0014	0.0014	0.1644	0.0979	0.0068	0.006	0.004	0.0192	0.0033	0.0089	0.1922
4	rs72671870	106659345	1.09	0.453749840114468	1.89	0.0322004798625665	0.00598200688219548	0.259416168511762	0.121	0.0767	0.0024	0.0012	0.0068	0.0017	0.0016	0.0085	0.1561	0.0041	0.0041	0.0032	0.0943	0.0073	0.0031	0.0014	0.0014	0.1644	0.0979	0.0068	0.006	0.004	0.0192	0.0033	0.0089	0.1921
4	rs72671873	106661194	1.09	0.453749840114468	1.89	0.0322004798625665	0.00601341839503283	0.260098735734669	0.121	0.0767	0.0024	0.0012	0.0069	0.0017	0.0016	0.0085	0.1559	0.0041	0.0041	0.0032	0.0943	0.0073	0.0031	0.0014	0.0014	0.1644	0.0979	0.0068	0.006	0.004	0.0192	0.0033	0.0089	0.1922
4	rs35237439	106662341	1.09	0.453749840114468	1.89	0.0322004798625665	0.00604144691361111	0.257825700739154	0.121	0.0767	0.0024	0.0012	0.0069	0.0017	0.0016	0.0085	0.1559	0.0041	0.0041	0.0032	0.0943	0.0073	0.0031	0.0014	0.0014	0.1644	0.0979	0.0069	0.006	0.004	0.0192	0.0033	0.0089	0.1922
4	rs17036158	106666580	1.09	0.453749840114468	1.89	0.0322004798625665	0.00647784580361639	0.251494699700036	0.1211	0.0768	0.0024	0.0012	0.0069	0.0017	0.0016	0.0085	0.1559	0.0041	0.0041	0.0032	0.0941	0.0073	0.003	0.0014	0.0014	0.1643	0.0978	0.0068	0.006	0.0039	0.0192	0.0034	0.0089	0.1921
4	rs75184331	106682752	1.09	0.453749840114468	1.89	0.0322004798625665	0.0118518143931699	0.229625873785198	0.1209	0.0767	0.0024	0.0012	0.0071	0.0017	0.0016	0.0086	0.1557	0.0041	0.0041	0.0033	0.0939	0.0073	0.003	0.0014	0.0014	0.1642	0.0977	0.0069	0.0061	0.0039	0.0193	0.004	0.0091	0.1916
4	rs2553450	106683451	1.09	0.453749840114468	1.89	0.0322004798625665	0.0120169595348516	0.230610959567407	0.1209	0.0767	0.0024	0.0012	0.0071	0.0017	0.0017	0.0086	0.1557	0.0041	0.0041	0.0033	0.0939	0.0073	0.003	0.0014	0.0014	0.1642	0.0977	0.0069	0.0061	0.0039	0.0193	0.004	0.0091	0.1916
4	rs114496976	106686096	1.09	0.453749840114468	1.89	0.0322004798625665	0.0121359710988292	0.230282445948901	0.1209	0.0767	0.0024	0.0012	0.0071	0.0017	0.0017	0.0086	0.1557	0.0041	0.0041	0.0033	0.0939	0.0074	0.003	0.0014	0.0014	0.1642	0.0977	0.0069	0.0061	0.0039	0.0193	0.004	0.0091	0.1916
4	rs76019601	106688086	1.09	0.453749840114468	1.89	0.0322004798625665	0.0121598788835314	0.229407151379004	0.1209	0.0767	0.0024	0.0012	0.0071	0.0017	0.0017	0.0086	0.1557	0.0041	0.0041	0.0033	0.0939	0.0074	0.003	0.0014	0.0014	0.1642	0.0977	0.0069	0.006	0.0039	0.0193	0.004	0.0091	0.1916
4	rs10516526	106688904	1.09	0.453749840114468	1.89	0.0322004798625665	0.0121778328391218	0.230282445948901	0.121	0.0767	0.0024	0.0012	0.0071	0.0017	0.0017	0.0086	0.1557	0.0041	0.0041	0.0033	0.0939	0.0074	0.003	0.0014	0.0014	0.1642	0.0977	0.0069	0.006	0.0039	0.0193	0.004	0.0091	0.1916
4	rs80126340	106690466	1.09	0.453749840114468	1.9	0.0281172319502089	0.0122258070304692	0.23072049778309	0.121	0.0767	0.0024	0.0012	0.0071	0.0017	0.0017	0.0086	0.1557	0.0041	0.0041	0.0033	0.0939	0.0074	0.003	0.0014	0.0014	0.1642	0.0976	0.0069	0.006	0.0039	0.0193	0.004	0.0091	0.1916
4	rs115553530	106701591	1.09	0.453749840114468	1.9	0.0281172319502089	0.012255862613053	0.229516504139965	0.121	0.0768	0.0024	0.0012	0.0071	0.0017	0.0017	0.0087	0.1557	0.0041	0.0041	0.0033	0.0938	0.0074	0.003	0.0014	0.0014	0.1642	0.0977	0.0069	0.006	0.0039	0.0193	0.004	0.0091	0.1916
4	rs2544396	106704773	1.09	0.453749840114468	1.91	0.0244682236684294	0.0122438337551131	0.22875138966079	0.121	0.0768	0.0024	0.0012	0.0071	0.0017	0.0017	0.0087	0.1557	0.0041	0.0041	0.0033	0.0937	0.0074	0.003	0.0014	0.0014	0.1642	0.0977	0.0069	0.006	0.0039	0.0193	0.004	0.0091	0.1917
4	rs112819759	106711416	1.09	0.453749840114468	1.9	0.0281172319502089	0.0122078001690998	0.229297815507276	0.121	0.0768	0.0024	0.0012	0.0071	0.0017	0.0017	0.0086	0.1557	0.0041	0.0041	0.0033	0.0937	0.0074	0.003	0.0014	0.0014	0.1642	0.0977	0.0069	0.006	0.0039	0.0193	0.004	0.0091	0.1917
4	rs2544422	106723497	1.09	0.453749840114468	1.91	0.0244682236684294	0.0126948170049863	0.238651173414679	0.1212	0.0773	0.0024	0.0011	0.007	0.0017	0.0017	0.0083	0.1556	0.004	0.0039	0.0033	0.0935	0.0073	0.0031	0.0014	0.0014	0.164	0.098	0.007	0.0059	0.0039	0.0193	0.0038	0.009	0.1921
4	rs111886335	106729916	1.09	0.453749840114468	1.91	0.0244682236684294	0.0128437111159923	0.233134587761115	0.1212	0.0773	0.0024	0.0011	0.007	0.0017	0.0017	0.0083	0.1556	0.004	0.0039	0.0033	0.0935	0.0073	0.0031	0.0014	0.0014	0.164	0.098	0.007	0.0059	0.0039	0.0193	0.0038	0.009	0.1921
4	rs2553463	106730663	1.09	0.453749840114468	1.92	0.0212190116555535	0.0121419447439984	0.230501438186522	0.1213	0.0773	0.0024	0.0011	0.007	0.0017	0.0017	0.0083	0.1556	0.004	0.0039	0.0033	0.0935	0.0073	0.0031	0.0014	0.0014	0.1641	0.098	0.007	0.0059	0.0039	0.0192	0.0038	0.009	0.1921
4	rs2553461	106731410	1.09	0.453749840114468	1.9	0.0281172319502089	0.0121359710988292	0.226134444403144	0.1215	0.0771	0.0024	0.0011	0.007	0.0017	0.0017	0.0083	0.1556	0.004	0.0039	0.0033	0.0935	0.0073	0.0032	0.0014	0.0014	0.1639	0.098	0.007	0.006	0.0039	0.0193	0.0038	0.009	0.1922
4	rs2553459	106732957	1.09	0.453749840114468	1.9	0.0281172319502089	0.0117348991318045	0.225264306881547	0.1215	0.0771	0.0024	0.0011	0.007	0.0017	0.0017	0.0083	0.1556	0.004	0.0039	0.0033	0.0935	0.0073	0.0032	0.0014	0.0014	0.1638	0.098	0.007	0.006	0.0039	0.0193	0.0038	0.009	0.1923
4	rs80229879	106733662	1.09	0.453749840114468	1.9	0.0281172319502089	0.0115899737759113	0.224829647859156	0.1215	0.0772	0.0024	0.0011	0.007	0.0017	0.0017	0.0083	0.1556	0.004	0.0039	0.0033	0.0934	0.0074	0.0032	0.0014	0.0014	0.1637	0.098	0.007	0.006	0.0039	0.0193	0.0038	0.0089	0.1923
4	rs17264338	106736504	1.09	0.453749840114468	1.9	0.0281172319502089	0.0115726734099194	0.226678834282372	0.1216	0.0772	0.0024	0.0011	0.0071	0.0017	0.0017	0.0082	0.1556	0.004	0.0039	0.0033	0.0934	0.0074	0.0032	0.0014	0.0014	0.1635	0.098	0.007	0.006	0.0039	0.0193	0.0038	0.0089	0.1924
4	rs2112052	106740492	1.09	0.453749840114468	1.9	0.0281172319502089	0.0112928356606741	0.232475394744211	0.1217	0.0773	0.0024	0.0011	0.007	0.0017	0.0018	0.008	0.1556	0.004	0.0039	0.0033	0.0935	0.0073	0.0032	0.0014	0.0014	0.1632	0.0981	0.007	0.006	0.0039	0.0193	0.0038	0.0089	0.1927
4	rs17036288	106740767	1.09	0.453749840114468	1.88	0.0367535648830228	0.0113098210007493	0.233134587761115	0.1217	0.0773	0.0024	0.0011	0.007	0.0017	0.0018	0.008	0.1556	0.004	0.0039	0.0033	0.0935	0.0073	0.0032	0.0014	0.0014	0.1632	0.0981	0.007	0.006	0.0039	0.0193	0.0038	0.0089	0.1927
4	rs66778965	106741143	1.09	0.453749840114468	1.88	0.0367535648830228	0.0114463955851169	0.23467504402318	0.1217	0.0772	0.0024	0.0011	0.007	0.0017	0.0018	0.008	0.1556	0.004	0.0039	0.0033	0.0935	0.0073	0.0032	0.0014	0.0014	0.1633	0.098	0.007	0.006	0.0039	0.0193	0.0038	0.0089	0.1927
4	rs17036292	106742216	1.09	0.453749840114468	1.88	0.0367535648830228	0.0115611506035415	0.238651173414679	0.1217	0.0772	0.0024	0.0011	0.007	0.0017	0.0018	0.0079	0.1556	0.0039	0.0039	0.0033	0.0935	0.0073	0.0032	0.0014	0.0014	0.1633	0.098	0.007	0.006	0.0039	0.0193	0.0038	0.0089	0.1927
4	rs2544415	106749312	1.09	0.453749840114468	1.88	0.0367535648830228	0.0113779543732397	0.246779211477227	0.1218	0.0772	0.0024	0.0011	0.007	0.0017	0.0017	0.0079	0.1556	0.0039	0.0038	0.0033	0.0934	0.0073	0.0032	0.0014	0.0014	0.1634	0.0981	0.007	0.006	0.0039	0.0193	0.0037	0.0089	0.1928
4	rs112515881	106755110	1.09	0.453749840114468	1.88	0.0367535648830228	0.010841437449486	0.256238307610943	0.1219	0.0772	0.0024	0.0011	0.007	0.0017	0.0017	0.0079	0.1556	0.0039	0.0038	0.0033	0.0935	0.0073	0.0032	0.0014	0.0014	0.1633	0.0982	0.007	0.0059	0.0039	0.0193	0.0037	0.0088	0.193
4	rs61526371	106755424	1.09	0.453749840114468	1.88	0.0367535648830228	0.010803075648185	0.256125040364968	0.1219	0.0772	0.0024	0.0011	0.007	0.0017	0.0017	0.0079	0.1556	0.0039	0.0038	0.0033	0.0935	0.0073	0.0032	0.0014	0.0014	0.1633	0.0982	0.007	0.0059	0.0039	0.0193	0.0037	0.0088	0.193
4	rs28488297	106767226	1.09	0.453749840114468	1.88	0.0367535648830228	0.00983091041776073	0.252734369064526	0.1222	0.0773	0.0024	0.0011	0.007	0.0017	0.0017	0.0078	0.1554	0.0039	0.0038	0.0034	0.0936	0.0074	0.0032	0.0014	0.0014	0.163	0.098	0.007	0.006	0.0039	0.0193	0.0036	0.0088	0.1933
4	rs79263635	106791573	1.09	0.453749840114468	1.88	0.0367535648830228	0.0094344680169533	0.281415529870671	0.123	0.0777	0.0024	0.0011	0.0069	0.0017	0.0017	0.0076	0.1549	0.0037	0.0037	0.0034	0.0936	0.0073	0.0031	0.0014	0.0014	0.1629	0.0979	0.007	0.0061	0.0038	0.0194	0.0033	0.0088	0.1934
4	rs2553440	106792380	1.09	0.453749840114468	1.87	0.04181310425502	0.00939500884182613	0.274676643839092	0.1231	0.0777	0.0024	0.0011	0.0069	0.0017	0.0017	0.0076	0.1549	0.0037	0.0037	0.0034	0.0936	0.0073	0.0031	0.0014	0.0014	0.1629	0.0979	0.007	0.0061	0.0038	0.0194	0.0033	0.0088	0.1934
4	rs2544404	106793618	1.09	0.453749840114468	1.88	0.0367535648830228	0.0085995488433539	0.262378009830485	0.1232	0.0775	0.0024	0.0011	0.0069	0.0017	0.0016	0.0076	0.1545	0.0037	0.0037	0.0034	0.0937	0.0073	0.0032	0.0014	0.0014	0.1627	0.0981	0.007	0.0061	0.0038	0.0196	0.0033	0.0088	0.1936
4	rs115749181	106794636	1.09	0.453749840114468	1.87	0.04181310425502	0.00874318209627766	0.262606279024679	0.1233	0.0776	0.0024	0.0011	0.0069	0.0017	0.0016	0.0075	0.1543	0.0037	0.0037	0.0034	0.0937	0.0073	0.0032	0.0014	0.0014	0.1628	0.098	0.007	0.0062	0.0038	0.0196	0.0033	0.0088	0.1937
4	rs2553435	106796865	1.09	0.453749840114468	1.87	0.04181310425502	0.00873386067282691	0.262263898494917	0.1233	0.0774	0.0024	0.0011	0.0069	0.0017	0.0016	0.0075	0.1544	0.0037	0.0037	0.0034	0.0938	0.0073	0.0032	0.0014	0.0014	0.1628	0.098	0.007	0.0062	0.0038	0.0196	0.0033	0.0088	0.1938
4	rs78061593	106798965	1.09	0.453749840114468	1.87	0.04181310425502	0.0087385204379916	0.263977194986213	0.1233	0.0771	0.0024	0.0011	0.0069	0.0017	0.0016	0.0075	0.1543	0.0037	0.0037	0.0034	0.0941	0.0073	0.0032	0.0014	0.0014	0.1627	0.0979	0.007	0.0062	0.0038	0.0197	0.0033	0.0088	0.194
4	rs2553433	106800117	1.09	0.453749840114468	1.87	0.04181310425502	0.00877586675182723	0.262720436874489	0.1233	0.0771	0.0024	0.0011	0.0069	0.0017	0.0016	0.0075	0.1543	0.0037	0.0037	0.0034	0.0941	0.0073	0.0032	0.0014	0.0014	0.1627	0.0979	0.007	0.0062	0.0038	0.0197	0.0033	0.0088	0.194
4	rs72673890	106810807	1.09	0.453749840114468	1.87	0.04181310425502	0.00917537964174861	0.274792405041777	0.1236	0.077	0.0024	0.0011	0.0069	0.0017	0.0016	0.0074	0.1545	0.0037	0.0037	0.0033	0.094	0.0073	0.0032	0.0014	0.0014	0.1627	0.0978	0.0069	0.0062	0.0038	0.0198	0.0033	0.0088	0.194
4	rs11933386	106812681	1.09	0.453749840114468	1.87	0.04181310425502	0.00932136056447182	0.273519860103725	0.1237	0.077	0.0024	0.0011	0.0069	0.0017	0.0016	0.0074	0.1545	0.0037	0.0037	0.0032	0.094	0.0073	0.0032	0.0014	0.0014	0.1627	0.0977	0.0069	0.0062	0.0038	0.0198	0.0033	0.0089	0.194
4	rs11933466	106812732	1.09	0.453749840114468	1.87	0.04181310425502	0.00939500884182613	0.280133613546453	0.1237	0.077	0.0024	0.0011	0.0069	0.0017	0.0014	0.0074	0.1545	0.0037	0.0037	0.0032	0.0941	0.0073	0.0032	0.0014	0.0014	0.1627	0.0978	0.0069	0.0062	0.0038	0.0198	0.0033	0.0089	0.194
4	rs10020333	106817221	1.09	0.453749840114468	1.87	0.04181310425502	0.0133622733795102	0.301213292345333	0.1249	0.0765	0.0023	0.001	0.0068	0.0016	0.0013	0.0071	0.1558	0.0039	0.0035	0.0032	0.0933	0.0075	0.0032	0.0013	0.0013	0.1623	0.0972	0.0069	0.0063	0.0039	0.0202	0.0032	0.0093	0.1935
4	rs2866783	106817415	1.09	0.453749840114468	1.87	0.04181310425502	0.0134330042817596	0.295396910593623	0.125	0.0763	0.0023	0.001	0.0067	0.0016	0.0013	0.0071	0.1559	0.0039	0.0035	0.0032	0.0932	0.0075	0.0033	0.0013	0.0013	0.1622	0.0972	0.007	0.0063	0.0039	0.0202	0.0032	0.0093	0.1935
4	rs2866782	106817492	1.09	0.453749840114468	1.87	0.04181310425502	0.0112928356606741	0.29669965162575	0.1251	0.0762	0.0023	0.001	0.0067	0.0016	0.0013	0.0071	0.1558	0.0039	0.0036	0.0032	0.0932	0.0075	0.0034	0.0013	0.0013	0.162	0.0973	0.007	0.0063	0.0039	0.0203	0.0032	0.0093	0.1934
4	rs10001493	106818592	1.09	0.453749840114468	1.88	0.0367535648830228	0.0106344155276563	0.235115774492863	0.1252	0.0761	0.0022	0.001	0.0067	0.0016	0.0014	0.0075	0.1554	0.004	0.0037	0.0032	0.0933	0.0075	0.0037	0.0013	0.0014	0.1616	0.0976	0.0071	0.0063	0.004	0.0206	0.0032	0.0093	0.1927
4	rs34712979	106819053	1.09	0.453749840114468	1.88	0.0367535648830228	0.0112250859250786	0.23467504402318	0.1252	0.0762	0.0022	0.001	0.0067	0.0017	0.0014	0.0075	0.1553	0.004	0.0037	0.0032	0.0933	0.0075	0.0037	0.0013	0.0014	0.1615	0.0976	0.0071	0.0063	0.004	0.0206	0.0033	0.0093	0.1925
4	rs73839049	106819537	1.09	0.453749840114468	1.88	0.0367535648830228	0.0116651663625517	0.229625873785198	0.1252	0.0762	0.0022	0.001	0.0067	0.0017	0.0014	0.0075	0.1552	0.004	0.0037	0.0032	0.0934	0.0076	0.0037	0.0013	0.0014	0.1616	0.0976	0.0071	0.0063	0.004	0.0206	0.0032	0.0094	0.1923
4	rs78213340	106819613	1.09	0.453749840114468	1.88	0.0367535648830228	0.0116941838063292	0.230172975102048	0.1252	0.0762	0.0022	0.001	0.0067	0.0017	0.0014	0.0075	0.1552	0.004	0.0037	0.0032	0.0934	0.0076	0.0037	0.0013	0.0014	0.1614	0.0978	0.0071	0.0063	0.004	0.0206	0.0032	0.0094	0.1923
4	rs11731982	106820344	1.09	0.453749840114468	1.88	0.0367535648830228	0.0126331596006609	0.23456490302724	0.1251	0.0761	0.0022	0.001	0.0067	0.0017	0.0014	0.0075	0.1549	0.004	0.0037	0.0032	0.0933	0.0075	0.0037	0.0013	0.0014	0.1613	0.0989	0.0071	0.0063	0.004	0.0206	0.0032	0.0094	0.192
4	rs58094608	106820547	1.09	0.453749840114468	1.88	0.0367535648830228	0.0126639602861597	0.23456490302724	0.1251	0.0761	0.0022	0.001	0.0067	0.0017	0.0014	0.0075	0.1549	0.004	0.0037	0.0032	0.0933	0.0075	0.0037	0.0013	0.0014	0.1613	0.0989	0.0071	0.0063	0.004	0.0206	0.0032	0.0094	0.192
4	rs10007955	106820702	1.09	0.453749840114468	1.88	0.0367535648830228	0.0126024148889927	0.235115774492863	0.1252	0.0761	0.0022	0.001	0.0067	0.0017	0.0014	0.0075	0.1549	0.004	0.0037	0.0032	0.0932	0.0075	0.0037	0.0013	0.0014	0.1612	0.099	0.0071	0.0063	0.004	0.0206	0.0032	0.0094	0.192
4	rs10470990	106821578	1.09	0.453749840114468	1.88	0.0367535648830228	0.0128374813062908	0.240092258422934	0.1252	0.0761	0.0022	0.001	0.0067	0.0017	0.0014	0.0075	0.1548	0.004	0.0037	0.0032	0.0932	0.0075	0.0037	0.0013	0.0014	0.1612	0.0991	0.0071	0.0063	0.004	0.0205	0.0032	0.0094	0.1922
4	rs10006990	106825531	1.09	0.453749840114468	1.88	0.0367535648830228	0.0111072596534827	0.230501438186522	0.1255	0.0762	0.0022	0.001	0.0066	0.0017	0.0014	0.0075	0.1554	0.0038	0.0037	0.0033	0.0924	0.0075	0.0037	0.0013	0.0014	0.1615	0.0987	0.0071	0.0063	0.0041	0.0203	0.0033	0.0094	0.1921
4	rs17036363	106826973	1.09	0.453749840114468	1.88	0.0367535648830228	0.0111016721766308	0.229079194451356	0.1255	0.0763	0.0022	0.001	0.0066	0.0017	0.0014	0.0075	0.1554	0.0038	0.0037	0.0033	0.0924	0.0075	0.0037	0.0013	0.0014	0.1614	0.0987	0.0071	0.0063	0.0041	0.0204	0.0033	0.0094	0.192
4	rs78712691	106827643	1.09	0.453749840114468	1.88	0.0367535648830228	0.0111688615814875	0.227877988354609	0.1253	0.0763	0.0022	0.001	0.0066	0.0017	0.0014	0.0075	0.1557	0.0039	0.0037	0.0033	0.0924	0.0075	0.0037	0.0013	0.0014	0.1614	0.0986	0.0071	0.0063	0.0041	0.0204	0.0033	0.0094	0.192
4	rs17036366	106828430	1.09	0.453749840114468	1.87	0.04181310425502	0.0117815609865875	0.222443922311406	0.1252	0.0763	0.0023	0.001	0.0066	0.0017	0.0014	0.0075	0.1556	0.0039	0.0037	0.0033	0.0924	0.0075	0.0038	0.0013	0.0014	0.1615	0.0985	0.0071	0.0063	0.0041	0.0204	0.0034	0.0094	0.192
4	rs6823809	106828795	1.09	0.453749840114468	1.87	0.04181310425502	0.011230720038259	0.230172975102048	0.1256	0.0761	0.0022	0.001	0.0066	0.0017	0.0014	0.0075	0.1555	0.0039	0.0037	0.0033	0.0923	0.0075	0.0037	0.0013	0.0014	0.1614	0.0984	0.0071	0.0063	0.0041	0.0204	0.0033	0.0094	0.1922
4	rs2069092	106830991	1.09	0.453749840114468	1.87	0.04181310425502	0.0112363562767752	0.233134587761115	0.1265	0.0753	0.0022	0.001	0.0066	0.0016	0.0014	0.0075	0.1552	0.0039	0.0037	0.0033	0.0921	0.0075	0.0038	0.0013	0.0014	0.1615	0.0981	0.0071	0.0063	0.0041	0.0203	0.0033	0.0095	0.193
4	rs73839086	106831300	1.09	0.453749840114468	1.87	0.04181310425502	0.0112250859250786	0.233574384272801	0.1265	0.0752	0.0022	0.001	0.0066	0.0016	0.0014	0.0075	0.1552	0.0039	0.0037	0.0033	0.0921	0.0075	0.0038	0.0013	0.0014	0.1615	0.0981	0.0071	0.0063	0.0041	0.0203	0.0033	0.0095	0.193
4	rs6815439	106836188	1.09	0.453749840114468	1.88	0.0367535648830228	0.0113779543732397	0.235005566912277	0.1272	0.0746	0.0022	0.001	0.0066	0.0016	0.0014	0.0075	0.155	0.0039	0.0037	0.0033	0.092	0.0075	0.0038	0.0013	0.0014	0.1615	0.0979	0.0071	0.0063	0.0041	0.0202	0.0033	0.0095	0.1936
4	rs28557167	106836257	1.09	0.453749840114468	1.88	0.0367535648830228	0.0114921944896824	0.234454778689623	0.1272	0.0746	0.0022	0.001	0.0066	0.0016	0.0014	0.0075	0.1549	0.0039	0.0037	0.0033	0.0919	0.0075	0.0038	0.0013	0.0014	0.1615	0.098	0.0071	0.0063	0.0041	0.0202	0.0033	0.0095	0.1936
4	rs28542670	106836301	1.09	0.453749840114468	1.88	0.0367535648830228	0.0114921944896824	0.23456490302724	0.1272	0.0746	0.0022	0.001	0.0066	0.0016	0.0014	0.0075	0.1549	0.0039	0.0037	0.0033	0.0919	0.0075	0.0038	0.0013	0.0014	0.1615	0.098	0.0071	0.0063	0.0041	0.0202	0.0033	0.0095	0.1936
4	rs10027609	106836894	1.09	0.453749840114468	1.88	0.0367535648830228	0.0114921944896824	0.235887693037499	0.1272	0.0746	0.0022	0.001	0.0066	0.0016	0.0014	0.0075	0.155	0.0039	0.0037	0.0033	0.092	0.0075	0.0038	0.0013	0.0014	0.1615	0.098	0.0071	0.0063	0.0041	0.0202	0.0033	0.0095	0.1936
4	rs28465019	106837926	1.09	0.453749840114468	1.88	0.0367535648830228	0.00742746598024266	0.182193574875921	0.1268	0.0744	0.0024	0.0012	0.0068	0.0018	0.0016	0.0078	0.1544	0.0041	0.0039	0.0038	0.0918	0.0077	0.0041	0.0015	0.0016	0.1609	0.0968	0.0067	0.0065	0.0043	0.0204	0.0035	0.0096	0.1934
4	rs28544485	106837936	1.09	0.453749840114468	1.88	0.0367535648830228	0.00740280162020368	0.181788734373627	0.1268	0.0744	0.0024	0.0012	0.0068	0.0018	0.0016	0.0078	0.1544	0.0041	0.0039	0.0038	0.0918	0.0077	0.0041	0.0015	0.0016	0.1609	0.0968	0.0067	0.0065	0.0043	0.0204	0.0035	0.0096	0.1934
4	rs10008593	106838334	1.09	0.453749840114468	1.88	0.0367535648830228	0.00691090340193012	0.168802158004557	0.1266	0.0744	0.0025	0.0013	0.0069	0.0018	0.0017	0.0079	0.1541	0.0041	0.0039	0.004	0.0917	0.0078	0.0042	0.0015	0.0016	0.1606	0.0963	0.0066	0.0065	0.0044	0.0205	0.0035	0.0097	0.1934
4	rs10000995	106839018	1.09	0.453749840114468	1.88	0.0367535648830228	0.00591265892597562	0.171570966297997	0.1264	0.0747	0.0025	0.0013	0.0069	0.0018	0.0017	0.0081	0.1541	0.0042	0.004	0.0041	0.0916	0.0079	0.0042	0.0015	0.0016	0.1602	0.0961	0.0066	0.0065	0.0044	0.0205	0.0036	0.0097	0.1932
4	rs10033978	106839138	1.09	0.453749840114468	1.88	0.0367535648830228	0.0057758346639861	0.171471809883169	0.1263	0.0747	0.0025	0.0013	0.0069	0.0018	0.0017	0.0081	0.1543	0.0042	0.004	0.0041	0.0916	0.0079	0.0042	0.0015	0.0016	0.1601	0.0961	0.0066	0.0065	0.0044	0.0205	0.0036	0.0097	0.1932
4	rs9992511	106840164	1.09	0.453749840114468	1.88	0.0367535648830228	0.00454708259111263	0.188917802593623	0.1263	0.0747	0.0024	0.0013	0.0069	0.0018	0.0017	0.0081	0.1551	0.0042	0.004	0.004	0.0916	0.0079	0.0039	0.0015	0.0016	0.1601	0.0962	0.0066	0.0065	0.0041	0.0205	0.0034	0.0097	0.1932
4	rs115306102	106841296	1.09	0.453749840114468	1.88	0.0367535648830228	0.00430481099680591	0.207247956042958	0.1263	0.0747	0.0023	0.0013	0.0069	0.0018	0.0017	0.0081	0.1557	0.0042	0.004	0.0039	0.0917	0.0079	0.0037	0.0015	0.0016	0.1601	0.0962	0.0066	0.0065	0.0038	0.0205	0.0034	0.0097	0.1932
4	rs6850909	106841717	1.09	0.453749840114468	1.88	0.0367535648830228	0.00433452767184007	0.215551191397462	0.1262	0.0747	0.0023	0.0013	0.0069	0.0018	0.0017	0.0081	0.1559	0.0042	0.004	0.0039	0.0917	0.0079	0.0037	0.0015	0.0016	0.1601	0.0962	0.0066	0.0065	0.0037	0.0205	0.0033	0.0097	0.1931
4	rs78743111	106841817	1.09	0.453749840114468	1.88	0.0367535648830228	0.00435624082589615	0.215658341327121	0.1263	0.0747	0.0023	0.0012	0.0069	0.0018	0.0017	0.0081	0.1559	0.0042	0.004	0.0039	0.0917	0.0079	0.0037	0.0015	0.0016	0.1601	0.0962	0.0066	0.0065	0.0037	0.0205	0.0033	0.0097	0.1932
4	rs28505995	106842565	1.09	0.453749840114468	1.88	0.0367535648830228	0.00459792943581885	0.216838146748	0.1263	0.0746	0.0023	0.0012	0.0069	0.0018	0.0016	0.0081	0.1559	0.0042	0.0039	0.0039	0.0916	0.0079	0.0037	0.0015	0.0016	0.1601	0.0962	0.0066	0.0065	0.0037	0.0205	0.0033	0.0097	0.1933
4	rs28540395	106842817	1.09	0.453749840114468	1.88	0.0367535648830228	0.00387053136321515	0.216623479164879	0.1263	0.0746	0.0023	0.0012	0.0069	0.0018	0.0016	0.0081	0.1559	0.0042	0.0039	0.0039	0.0918	0.0079	0.0037	0.0015	0.0016	0.1602	0.0962	0.0066	0.0065	0.0037	0.0205	0.0033	0.0095	0.1934
4	rs28690684	106843492	1.09	0.453749840114468	1.88	0.0367535648830228	0.00388542090149866	0.216408881536101	0.1263	0.0746	0.0023	0.0012	0.0069	0.0018	0.0016	0.0081	0.1559	0.0042	0.0039	0.0039	0.0918	0.0079	0.0037	0.0015	0.0016	0.1601	0.0962	0.0066	0.0065	0.0037	0.0205	0.0033	0.0095	0.1934
4	rs10027191	106843955	1.09	0.453749840114468	1.88	0.0367535648830228	0.00393286937758409	0.216301608967598	0.1263	0.0746	0.0023	0.0012	0.0069	0.0018	0.0016	0.0081	0.1559	0.0042	0.0039	0.0039	0.0918	0.0079	0.0037	0.0015	0.0016	0.1601	0.0962	0.0066	0.0065	0.0037	0.0205	0.0033	0.0095	0.1935
4	rs28481382	106844009	1.09	0.453749840114468	1.87	0.04181310425502	0.00393286937758409	0.216194353903294	0.1263	0.0746	0.0023	0.0012	0.0069	0.0018	0.0016	0.0081	0.1559	0.0042	0.0039	0.0039	0.0918	0.0079	0.0037	0.0015	0.0016	0.1601	0.0962	0.0066	0.0065	0.0037	0.0205	0.0033	0.0095	0.1935
4	rs10004951	106844048	1.09	0.453749840114468	1.87	0.04181310425502	0.00378213692483003	0.214266761911741	0.1263	0.0746	0.0023	0.0012	0.0069	0.0018	0.0016	0.0081	0.156	0.0042	0.0039	0.0039	0.0919	0.008	0.0037	0.0015	0.0016	0.16	0.0961	0.0066	0.0065	0.0037	0.0205	0.0033	0.0095	0.1935
4	rs7664696	106844153	1.09	0.453749840114468	1.87	0.04181310425502	0.00373854158881241	0.215444059008505	0.1263	0.0746	0.0023	0.0012	0.0069	0.0018	0.0016	0.0081	0.156	0.0042	0.0039	0.0039	0.0919	0.008	0.0037	0.0015	0.0016	0.16	0.0961	0.0066	0.0065	0.0037	0.0205	0.0033	0.0095	0.1934
4	rs11730037	106845508	1.09	0.453749840114468	1.85	0.0536022520271762	0.00336379005878357	0.204293819943217	0.126	0.0743	0.0023	0.0012	0.0068	0.0018	0.0016	0.0081	0.1564	0.0042	0.004	0.0039	0.0918	0.008	0.0037	0.0015	0.0016	0.1606	0.0961	0.0066	0.0066	0.0037	0.0206	0.0032	0.0095	0.1931
4	rs72968685	106846289	1.1	0.413206464175836	1.85	0.0536022520271762	0.00370012430171262	0.200935053612401	0.1258	0.0742	0.0023	0.0012	0.0068	0.0018	0.0016	0.0082	0.1566	0.0041	0.004	0.0039	0.0918	0.008	0.0038	0.0015	0.0016	0.1608	0.0962	0.0066	0.0066	0.0036	0.0207	0.0032	0.0095	0.1928
4	rs62317727	106854924	1.1	0.413206464175836	1.85	0.0536022520271762	0.00313306411328619	0.205347245176615	0.1253	0.074	0.0023	0.0012	0.0068	0.0018	0.0016	0.0084	0.1571	0.0041	0.0039	0.004	0.0917	0.008	0.0038	0.0015	0.0016	0.1612	0.0964	0.0061	0.0066	0.0036	0.0208	0.0032	0.0096	0.1928
4	rs6533224	106855536	1.1	0.413206464175836	1.86	0.047416592333268	0.00313516056581176	0.205136415540656	0.1253	0.074	0.0023	0.0012	0.0068	0.0018	0.0016	0.0084	0.1572	0.0041	0.0039	0.004	0.0917	0.008	0.0038	0.0015	0.0016	0.1612	0.0964	0.0061	0.0066	0.0036	0.0208	0.0032	0.0096	0.1928
4	rs4340795	106861730	1.1	0.413206464175836	1.86	0.047416592333268	0.00441639266414993	0.215122767138093	0.125	0.074	0.0023	0.0012	0.0069	0.0018	0.0016	0.0084	0.1572	0.0041	0.0039	0.004	0.0917	0.008	0.0039	0.0015	0.0016	0.1614	0.0964	0.006	0.0066	0.0036	0.0208	0.0031	0.0096	0.1928
4	rs138447268	106864927	1.1	0.413206464175836	1.86	0.047416592333268	0.0046779090344106	0.220930067034867	0.1251	0.074	0.0023	0.0012	0.0069	0.0018	0.0016	0.0084	0.1572	0.0041	0.0039	0.004	0.0915	0.008	0.0039	0.0015	0.0016	0.1615	0.0965	0.006	0.0066	0.0036	0.0208	0.0031	0.0096	0.1927
4	rs4571331	106876915	1.1	0.413206464175836	1.86	0.047416592333268	0.00629828241696229	0.239537666036898	0.1259	0.0739	0.0022	0.0012	0.0069	0.0017	0.0016	0.0084	0.1573	0.004	0.0039	0.004	0.0917	0.008	0.0039	0.0014	0.0016	0.1621	0.0962	0.006	0.0066	0.0035	0.0209	0.003	0.0096	0.1918
4	rs78861526	106878045	1.1	0.413206464175836	1.82	0.0760422202337298	0.00661980112706115	0.240758311008166	0.126	0.0739	0.0022	0.0011	0.0069	0.0017	0.0016	0.0084	0.1573	0.004	0.0039	0.004	0.0917	0.008	0.0039	0.0014	0.0016	0.1622	0.0961	0.006	0.0066	0.0035	0.0209	0.003	0.0096	0.1916
4	rs113650364	106879592	1.1	0.413206464175836	1.81	0.0849480383532209	0.0071356243370261	0.241091558614093	0.1261	0.0739	0.0022	0.0011	0.0069	0.0017	0.0016	0.0084	0.1573	0.004	0.0039	0.004	0.0917	0.008	0.004	0.0014	0.0016	0.1623	0.0961	0.006	0.0066	0.0035	0.0209	0.003	0.0097	0.1915
4	rs10029346	106880056	1.1	0.413206464175836	1.81	0.0849480383532209	0.00730477242451241	0.23599803355432	0.1261	0.0738	0.0022	0.0011	0.0069	0.0017	0.0016	0.0084	0.1573	0.004	0.0039	0.004	0.0918	0.0079	0.004	0.0014	0.0016	0.1624	0.0961	0.006	0.0066	0.0035	0.0209	0.003	0.0097	0.1913
4	rs28397037	106883617	1.1	0.413206464175836	1.81	0.0849480383532209	0.00887447907600871	0.236660424985472	0.1265	0.074	0.0021	0.0011	0.0069	0.0017	0.0016	0.0083	0.157	0.0039	0.0039	0.0039	0.0919	0.008	0.004	0.0013	0.0017	0.1631	0.0962	0.0059	0.0066	0.0034	0.021	0.0029	0.0097	0.1908
4	rs13108005	106888075	1.1	0.413206464175836	1.81	0.0849480383532209	0.0132982134531361	0.183816025136893	0.1272	0.0744	0.0023	0.0013	0.0068	0.0018	0.0019	0.0085	0.1565	0.0039	0.0039	0.0041	0.0921	0.0083	0.0044	0.0014	0.0019	0.1628	0.0948	0.0058	0.007	0.0035	0.0212	0.0028	0.0098	0.189
4	rs6810955	106890350	1.1	0.413206464175836	1.81	0.0849480383532209	0.013311007108621	0.194895131615151	0.1272	0.0744	0.0023	0.0013	0.0068	0.0018	0.0019	0.0085	0.1565	0.0039	0.0039	0.0041	0.0919	0.0083	0.0044	0.0014	0.0019	0.1628	0.0952	0.0058	0.007	0.0035	0.0212	0.0028	0.0098	0.1889
4	rs78440736	106892575	1.1	0.413206464175836	1.81	0.0849480383532209	0.0133302147700975	0.190868931332259	0.1272	0.0744	0.0023	0.0013	0.0068	0.0018	0.0019	0.0085	0.1564	0.0039	0.0039	0.0041	0.0919	0.0083	0.0044	0.0014	0.0019	0.1628	0.0952	0.0058	0.007	0.0034	0.0213	0.0028	0.0098	0.1888
4	rs116170047	106899334	1.11	0.375177619549844	1.81	0.0849480383532209	0.0189945950637476	0.157404973625127	0.1272	0.0743	0.0024	0.0012	0.0068	0.0018	0.0019	0.0086	0.1556	0.004	0.0038	0.0041	0.092	0.0084	0.0045	0.0013	0.0019	0.1628	0.096	0.0058	0.0071	0.0035	0.0222	0.0028	0.0097	0.1878
4	rs7691244	106901228	1.11	0.375177619549844	1.81	0.0849480383532209	0.0183216537612728	0.138315494553987	0.1273	0.0741	0.0025	0.0012	0.0067	0.0018	0.0019	0.0087	0.1553	0.004	0.0038	0.0041	0.0921	0.0083	0.0046	0.0013	0.0019	0.1626	0.0963	0.0058	0.0071	0.0036	0.0224	0.0028	0.0097	0.1874
4	rs76465051	106909597	1.11	0.375177619549844	1.81	0.0849480383532209	0.0122799468457245	0.119796683799301	0.127	0.0739	0.0026	0.0014	0.0068	0.0019	0.002	0.0089	0.1548	0.004	0.004	0.0042	0.0919	0.0084	0.0047	0.0016	0.002	0.1627	0.0964	0.0058	0.007	0.0036	0.0224	0.0028	0.0098	0.1867
4	rs6840126	106909915	1.11	0.375177619549844	1.81	0.0849480383532209	0.012070406088828	0.119883745808456	0.127	0.0739	0.0027	0.0014	0.0068	0.0019	0.0021	0.0089	0.1548	0.004	0.004	0.0042	0.0919	0.0084	0.0047	0.0016	0.002	0.1627	0.0964	0.0058	0.007	0.0036	0.0224	0.0028	0.0098	0.1867
4	rs74622115	106910301	1.11	0.375177619549844	1.81	0.0849480383532209	0.0111016721766308	0.122068020489475	0.127	0.0739	0.0027	0.0014	0.0068	0.0019	0.0021	0.0089	0.1548	0.004	0.004	0.0042	0.092	0.0084	0.0047	0.0016	0.002	0.1628	0.0964	0.0058	0.007	0.0036	0.0224	0.0028	0.0098	0.1866
4	rs6841386	106910453	1.11	0.375177619549844	1.81	0.0849480383532209	0.0109959112934568	0.122155699549981	0.127	0.0739	0.0027	0.0014	0.0068	0.0019	0.0021	0.0089	0.1548	0.004	0.004	0.0042	0.092	0.0083	0.0046	0.0016	0.002	0.1628	0.0964	0.0058	0.007	0.0036	0.0224	0.0028	0.0098	0.1866
4	rs2156507	106913997	1.11	0.375177619549844	1.81	0.0849480383532209	0.00619383856633131	0.117800852466429	0.1271	0.0738	0.0027	0.0014	0.0068	0.002	0.002	0.0091	0.1549	0.004	0.004	0.0042	0.0922	0.0084	0.0044	0.0016	0.002	0.1625	0.0967	0.0056	0.0069	0.0036	0.0224	0.0029	0.0097	0.1863
4	rs6533233	106920644	1.11	0.375177619549844	1.79	0.105135818603982	0.00549977343750008	0.119535640826982	0.1271	0.0737	0.0027	0.0014	0.0068	0.002	0.002	0.0092	0.155	0.004	0.0041	0.0042	0.0923	0.0083	0.0044	0.0016	0.002	0.1626	0.0967	0.0056	0.0069	0.0035	0.0225	0.0028	0.0097	0.1861
4	rs4367177	106921594	1.11	0.375177619549844	1.78	0.116496372702931	0.0058132137681951	0.115559999216445	0.1272	0.0737	0.0027	0.0013	0.0068	0.002	0.002	0.0093	0.155	0.0041	0.0041	0.0043	0.0922	0.0083	0.0044	0.0015	0.002	0.1628	0.0966	0.0057	0.0069	0.0035	0.0225	0.0028	0.0097	0.1861
4	rs12500199	106924150	1.11	0.375177619549844	1.76	0.141944438278083	0.0066235689370147	0.125327822775467	0.1268	0.0736	0.0027	0.0013	0.0068	0.002	0.0018	0.0094	0.155	0.0042	0.0041	0.0044	0.0923	0.0083	0.0043	0.0015	0.0019	0.1632	0.0965	0.0058	0.0069	0.0035	0.0224	0.0028	0.0097	0.1858
4	rs10001483	106936604	1.11	0.375177619549844	1.76	0.141944438278083	0.00726017706778146	0.116678387763124	0.1263	0.0731	0.0028	0.0013	0.0068	0.002	0.0018	0.0096	0.1556	0.0041	0.004	0.0043	0.0934	0.0083	0.0041	0.0015	0.0019	0.1638	0.0972	0.0057	0.007	0.0036	0.0228	0.0028	0.0098	0.1838
4	rs142621816	106938124	1.12	0.339600448506511	1.76	0.141944438278083	0.00734957791054892	0.106845058101914	0.126	0.0728	0.0028	0.0013	0.0068	0.0021	0.0018	0.0097	0.1549	0.0041	0.004	0.0044	0.0937	0.0082	0.004	0.0015	0.002	0.1638	0.0975	0.0057	0.007	0.0037	0.0229	0.0029	0.0098	0.184
4	rs17199622	106940065	1.12	0.339600448506511	1.76	0.141944438278083	0.00814403222490168	0.0898322451028247	0.1257	0.0725	0.0028	0.0013	0.0068	0.0021	0.0018	0.0099	0.154	0.0041	0.0039	0.0044	0.0941	0.0083	0.004	0.0015	0.002	0.1638	0.0978	0.0057	0.0071	0.0038	0.0231	0.003	0.0099	0.1841
4	rs62320068	106940487	1.11	0.375177619549844	1.73	0.187497716434302	0.00873386067282691	0.104108688783079	0.1256	0.073	0.0028	0.0012	0.0067	0.002	0.0017	0.0099	0.1545	0.0041	0.0039	0.0046	0.0949	0.0081	0.004	0.0014	0.002	0.1635	0.0988	0.0055	0.0071	0.0038	0.0222	0.0031	0.0099	0.1829
4	rs12513345	106945060	1.12	0.339600448506511	1.73	0.187497716434302	0.01701288575174	0.221146125014922	0.1261	0.0719	0.0028	9e-04	0.0061	0.0014	0.0011	0.0102	0.1548	0.0043	0.0039	0.0042	0.0974	0.008	0.0038	0.0011	0.0022	0.1636	0.1011	0.0048	0.0057	0.0037	0.0232	0.0031	0.0099	0.1817
4	rs114116421	106952025	1.12	0.339600448506511	1.73	0.187497716434302	0.0175482806042296	0.226678834282372	0.126	0.072	0.0028	9e-04	0.0061	0.0013	0.0011	0.0102	0.1548	0.0043	0.0039	0.0042	0.0974	0.008	0.0038	0.0011	0.0022	0.1635	0.1012	0.0048	0.0057	0.0037	0.0232	0.0031	0.0099	0.1817
4	rs77257439	106954373	1.12	0.339600448506511	1.73	0.187497716434302	0.0185412793668268	0.231597408969271	0.126	0.072	0.0028	9e-04	0.0061	0.0013	0.0011	0.0102	0.1548	0.0043	0.0039	0.0042	0.0974	0.008	0.0038	0.0011	0.0022	0.1635	0.1012	0.0048	0.0057	0.0037	0.0232	0.0031	0.0099	0.1817
4	rs115926856	106955885	1.12	0.339600448506511	1.73	0.187497716434302	0.0188288292767526	0.233794382761403	0.1259	0.0721	0.0028	9e-04	0.0061	0.0013	0.0011	0.0102	0.1549	0.0043	0.0039	0.0042	0.0974	0.008	0.0038	0.0011	0.0022	0.1635	0.1012	0.0048	0.0057	0.0037	0.0232	0.0031	0.0099	0.1817
4	rs78182405	106960202	1.12	0.339600448506511	1.72	0.204795704918344	0.0186477071237156	0.249357999179389	0.1256	0.0725	0.0028	9e-04	0.006	0.0013	0.0011	0.0103	0.155	0.0043	0.004	0.0042	0.0974	0.008	0.0038	0.0011	0.0022	0.1634	0.1013	0.0047	0.0056	0.0038	0.0233	0.0031	0.0099	0.1816
4	rs80285085	106965077	1.12	0.339600448506511	1.72	0.204795704918344	0.0184434322179737	0.248684452246424	0.1255	0.0726	0.0028	9e-04	0.006	0.0013	0.0011	0.0103	0.1551	0.0043	0.004	0.0042	0.0975	0.008	0.0038	0.0011	0.0022	0.1633	0.1011	0.0048	0.0056	0.0038	0.0233	0.0031	0.0099	0.1816
4	rs12510966	106983604	1.12	0.339600448506511	1.72	0.204795704918344	0.0177136475338508	0.202192406842174	0.1252	0.0729	0.0028	9e-04	0.006	0.0012	0.0011	0.0104	0.1552	0.0043	0.0041	0.0042	0.0975	0.008	0.0037	0.0011	0.0022	0.1632	0.1012	0.0048	0.0055	0.0039	0.0234	0.0031	0.01	0.1815
4	rs74725815	106998315	1.12	0.339600448506511	1.72	0.204795704918344	0.0185985314200232	0.203242205344153	0.1252	0.0729	0.0028	9e-04	0.006	0.0012	0.0011	0.0104	0.1552	0.0043	0.004	0.0042	0.0975	0.008	0.0037	0.0011	0.0022	0.1632	0.1012	0.0046	0.0055	0.0039	0.0234	0.0031	0.01	0.1816
4	rs115047564	107022157	1.12	0.339600448506511	1.72	0.204795704918344	0.0196853582955208	0.21245149490782	0.125	0.0732	0.0026	9e-04	0.0059	0.0012	0.0011	0.0105	0.1552	0.0044	0.0041	0.0041	0.0977	0.008	0.0037	0.001	0.0022	0.1632	0.1009	0.0046	0.0055	0.004	0.0235	0.0031	0.01	0.1817
4	rs17272618	107022503	1.12	0.339600448506511	1.71	0.223208546872115	0.0196768260143681	0.210747678826595	0.125	0.0732	0.0026	9e-04	0.0059	0.0012	0.0011	0.0105	0.1552	0.0044	0.0041	0.0041	0.0977	0.008	0.0037	0.001	0.0022	0.1632	0.1008	0.0046	0.0055	0.004	0.0235	0.0031	0.01	0.1817
4	rs35363222	107035798	1.12	0.339600448506511	1.71	0.223208546872115	0.0206315852609915	0.210109919967117	0.1249	0.0733	0.0025	9e-04	0.0059	0.0012	0.001	0.0106	0.1551	0.0043	0.0041	0.004	0.0978	0.008	0.0037	0.001	0.0022	0.1632	0.1008	0.0046	0.0054	0.004	0.0235	0.003	0.01	0.1817
4	rs74655765	107040393	1.12	0.339600448506511	1.71	0.223208546872115	0.0205082440824786	0.211066798329293	0.1249	0.0733	0.0025	9e-04	0.0059	0.0012	0.001	0.0106	0.1551	0.0043	0.0041	0.004	0.0978	0.008	0.0037	0.001	0.0022	0.1632	0.1008	0.0046	0.0054	0.004	0.0235	0.003	0.01	0.1817
4	rs79150233	107047744	1.12	0.339600448506511	1.71	0.223208546872115	0.0226127038963107	0.226461027254061	0.1246	0.0737	0.0025	9e-04	0.0059	0.0012	0.001	0.0108	0.1548	0.0043	0.0041	0.004	0.0981	0.0081	0.0037	9e-04	0.0023	0.163	0.1007	0.0046	0.0054	0.004	0.0237	0.003	0.01	0.182
4	rs62321373	107068581	1.12	0.339600448506511	1.71	0.223208546872115	0.0234926159702222	0.215658341327121	0.1245	0.0739	0.0024	9e-04	0.0059	0.0012	0.001	0.0109	0.1546	0.0043	0.0041	0.004	0.0982	0.0081	0.0037	9e-04	0.0023	0.163	0.1007	0.0045	0.0053	0.004	0.0238	0.003	0.01	0.182
4	rs76492712	107071000	1.12	0.339600448506511	1.7	0.24276969786222	0.0234538559572312	0.21255813402868	0.1245	0.0739	0.0024	9e-04	0.0059	0.0012	0.001	0.0109	0.1546	0.0043	0.0041	0.004	0.0982	0.0081	0.0037	9e-04	0.0023	0.163	0.1007	0.0045	0.0053	0.004	0.0238	0.003	0.01	0.182
4	rs78104935	107073921	1.12	0.339600448506511	1.7	0.24276969786222	0.0243072949440584	0.210428719324643	0.1245	0.0739	0.0024	9e-04	0.0059	0.0012	0.001	0.0109	0.1546	0.0043	0.0041	0.004	0.0982	0.0081	0.0037	9e-04	0.0023	0.163	0.1007	0.0046	0.0053	0.004	0.0238	0.003	0.01	0.182
4	rs150427564	107075808	1.12	0.339600448506511	1.7	0.24276969786222	0.0246367541111684	0.213305102836358	0.1245	0.0739	0.0024	9e-04	0.0059	0.0012	0.001	0.0109	0.1545	0.0043	0.0041	0.004	0.0982	0.0081	0.0037	9e-04	0.0023	0.163	0.1007	0.0046	0.0053	0.004	0.0238	0.003	0.01	0.182
4	rs80136007	107089112	1.12	0.339600448506511	1.7	0.24276969786222	0.0267765327462569	0.204609657644606	0.1244	0.074	0.0024	9e-04	0.0059	0.0012	0.001	0.0108	0.1544	0.0043	0.0041	0.004	0.0982	0.0081	0.0037	9e-04	0.0023	0.163	0.1007	0.0046	0.0053	0.004	0.0238	0.003	0.01	0.1821
4	rs7673101	107095505	1.12	0.339600448506511	1.7	0.24276969786222	0.0277577754903361	0.19968033298259	0.1244	0.074	0.0024	9e-04	0.0059	0.0012	0.001	0.0108	0.1544	0.0043	0.0041	0.004	0.0982	0.0081	0.0037	9e-04	0.0024	0.163	0.1007	0.0046	0.0053	0.004	0.0238	0.003	0.01	0.1821
4	rs75624967	107112208	1.12	0.339600448506511	1.7	0.24276969786222	0.0306427387949444	0.201039732629142	0.1245	0.0739	0.0025	9e-04	0.006	0.0012	0.001	0.0108	0.1544	0.0044	0.0043	0.004	0.098	0.0083	0.0037	9e-04	0.0024	0.1627	0.1005	0.0046	0.0053	0.004	0.024	0.0031	0.0101	0.1817
4	rs187612210	107113572	1.12	0.339600448506511	1.7	0.24276969786222	0.0312203460903616	0.200725750430196	0.1244	0.0739	0.0025	9e-04	0.006	0.0012	0.001	0.0108	0.1544	0.0044	0.0043	0.0041	0.098	0.0083	0.0038	9e-04	0.0024	0.1626	0.1005	0.0046	0.0053	0.004	0.0241	0.0031	0.0101	0.1817
4	rs17273600	107127490	1.12	0.339600448506511	1.7	0.24276969786222	0.0349242068066625	0.206930766070822	0.1244	0.0739	0.0025	9e-04	0.0061	0.0012	0.001	0.0108	0.1543	0.0045	0.0043	0.0041	0.0979	0.0084	0.0038	9e-04	0.0025	0.1625	0.1004	0.0046	0.0053	0.004	0.0242	0.0031	0.0101	0.1816
4	rs79947198	107128928	1.12	0.339600448506511	1.7	0.24276969786222	0.0353236019435937	0.203767785973492	0.1244	0.0739	0.0025	9e-04	0.0061	0.0012	0.001	0.0108	0.1543	0.0045	0.0043	0.0041	0.0979	0.0084	0.0038	9e-04	0.0025	0.1625	0.1004	0.0046	0.0053	0.004	0.0242	0.0031	0.0101	0.1816
4	rs34961213	107156462	1.12	0.339600448506511	1.7	0.24276969786222	0.0925486187419188	0.184629097908098	0.1244	0.0739	0.0025	9e-04	0.006	0.0011	0.001	0.0106	0.1541	0.0044	0.0042	0.0041	0.0984	0.0082	0.0038	9e-04	0.0029	0.1625	0.1007	0.0046	0.0053	0.0039	0.0239	0.0031	0.01	0.1817
4	rs34307452	107157623	1.12	0.339600448506511	1.7	0.24276969786222	0.0922055414352884	0.186667144568023	0.1244	0.0738	0.0025	9e-04	0.006	0.0011	0.001	0.0106	0.1541	0.0044	0.0042	0.0041	0.0984	0.0082	0.0038	9e-04	0.0029	0.1625	0.1008	0.0046	0.0053	0.0039	0.0239	0.0031	0.01	0.1818
4	rs116744057	107158109	1.12	0.339600448506511	1.7	0.24276969786222	0.0922789902828764	0.186565060719387	0.1244	0.0738	0.0025	9e-04	0.006	0.0011	0.001	0.0106	0.1541	0.0044	0.0042	0.0041	0.0984	0.0082	0.0038	9e-04	0.0029	0.1625	0.1008	0.0046	0.0053	0.0039	0.0239	0.0031	0.01	0.1818
4	rs77908683	107165240	1.12	0.339600448506511	1.71	0.223208546872115	0.0934098333480829	0.192930093404864	0.1245	0.0738	0.0025	9e-04	0.0059	0.0011	0.001	0.0106	0.1542	0.0044	0.0042	0.0041	0.0985	0.0082	0.0037	9e-04	0.0029	0.1625	0.1008	0.0045	0.0053	0.0039	0.0239	0.0031	0.01	0.1818
4	rs78183977	107173358	1.12	0.339600448506511	1.71	0.223208546872115	0.0947235469556734	0.190046572713624	0.1245	0.0738	0.0025	9e-04	0.0059	0.0011	0.001	0.0106	0.1542	0.0044	0.0042	0.0041	0.0985	0.0082	0.0037	9e-04	0.0029	0.1625	0.1008	0.0045	0.0053	0.0039	0.0238	0.0031	0.01	0.1818
4	rs13129572	107174698	1.12	0.339600448506511	1.71	0.223208546872115	0.0946488771014035	0.186156916101029	0.1245	0.0738	0.0025	9e-04	0.0059	0.0011	0.001	0.0106	0.1542	0.0044	0.0041	0.0041	0.0985	0.0082	0.0037	9e-04	0.0029	0.1625	0.1008	0.0045	0.0053	0.0039	0.0238	0.0031	0.01	0.1818
4	rs115723993	107181616	1.12	0.339600448506511	1.71	0.223208546872115	0.0947982538801437	0.185749077005445	0.1245	0.0738	0.0025	8e-04	0.0059	0.0011	0.001	0.0106	0.1542	0.0044	0.0041	0.0041	0.0985	0.0082	0.0037	9e-04	0.0029	0.1625	0.1008	0.0045	0.0053	0.0039	0.0238	0.0031	0.01	0.1818
4	rs9684658	107182809	1.12	0.339600448506511	1.71	0.223208546872115	0.0939785159000939	0.181485307142046	0.1245	0.0738	0.0025	8e-04	0.0059	0.0011	0.001	0.0106	0.1542	0.0044	0.0041	0.0041	0.0985	0.0082	0.0037	9e-04	0.0029	0.1625	0.1009	0.0045	0.0053	0.0039	0.0239	0.0031	0.01	0.1818
4	rs28432701	107206834	1.12	0.339600448506511	1.71	0.223208546872115	0.0944499386912021	0.189841171687917	0.1245	0.0738	0.0025	8e-04	0.0059	0.0011	0.001	0.0106	0.1542	0.0044	0.0041	0.0041	0.0985	0.0082	0.0037	9e-04	0.0029	0.1625	0.101	0.0045	0.0053	0.0039	0.0239	0.003	0.01	0.1818
4	rs62318117	107238015	1.12	0.339600448506511	1.71	0.223208546872115	0.0845358312043879	0.200516520419865	0.1245	0.0735	0.0025	8e-04	0.0059	0.0011	0.001	0.0105	0.1543	0.0044	0.0041	0.0041	0.0986	0.0082	0.0037	9e-04	0.0028	0.1624	0.101	0.0045	0.0053	0.0039	0.0239	0.003	0.01	0.1821
4	rs78346275	107240605	1.12	0.339600448506511	1.71	0.223208546872115	0.0831532702855954	0.205558147020254	0.1245	0.0735	0.0025	8e-04	0.0059	0.0011	0.001	0.0105	0.1543	0.0044	0.0041	0.0041	0.0986	0.0082	0.0037	9e-04	0.0028	0.1624	0.101	0.0045	0.0053	0.0039	0.0239	0.003	0.01	0.1821
4	rs1134648	107249244	1.12	0.339600448506511	1.71	0.223208546872115	0.0781198408275469	0.208730310155306	0.1246	0.0734	0.0025	8e-04	0.0059	0.0011	0.001	0.0105	0.1543	0.0044	0.0041	0.0041	0.0986	0.0082	0.0037	9e-04	0.0028	0.1624	0.101	0.0045	0.0053	0.0039	0.0239	0.003	0.01	0.1822
4	rs3113254	107273754	1.12	0.339600448506511	1.71	0.223208546872115	0.0589902980446327	0.246443475904627	0.1246	0.0728	0.0025	8e-04	0.0059	0.0011	0.001	0.0106	0.1546	0.0044	0.0041	0.0041	0.0987	0.0082	0.0037	0.001	0.0026	0.1621	0.1009	0.0045	0.0053	0.0038	0.0239	0.003	0.01	0.1828
4	rs115300594	107274422	1.12	0.339600448506511	1.71	0.223208546872115	0.0586975285122852	0.24532540769413	0.1246	0.0728	0.0025	8e-04	0.0059	0.0011	0.001	0.0106	0.1546	0.0044	0.0041	0.0041	0.0987	0.0082	0.0037	0.001	0.0026	0.1621	0.1009	0.0045	0.0053	0.0038	0.0239	0.003	0.01	0.1828
4	rs7654865	107279450	1.12	0.339600448506511	1.71	0.223208546872115	0.0491806840758233	0.263977194986213	0.1246	0.0725	0.0025	8e-04	0.0059	0.0011	0.001	0.0106	0.1547	0.0044	0.0041	0.0041	0.0988	0.0082	0.0037	0.001	0.0026	0.162	0.1009	0.0045	0.0053	0.0038	0.0239	0.003	0.01	0.1831
4	rs17275217	107282717	1.12	0.339600448506511	1.71	0.223208546872115	0.0506227722769138	0.292914676860687	0.1246	0.0725	0.0025	8e-04	0.0058	0.0011	0.001	0.0106	0.1547	0.0044	0.0041	0.0041	0.0988	0.0083	0.0037	0.001	0.0026	0.1621	0.1008	0.0045	0.0053	0.0037	0.0239	0.003	0.0099	0.183
4	rs2949633	107305758	1.14	0.275532638758866	1.71	0.223208546872115	0.0144323393604128	0.160300473335357	0.125	0.0717	0.003	0.0013	0.0053	0.0014	0.0014	0.0111	0.1525	0.004	0.0038	0.0041	0.0999	0.0076	0.0038	0.0013	0.002	0.1641	0.1014	0.0045	0.0055	0.0037	0.025	0.0034	0.0098	0.1803
4	rs17276911	107334361	1.14	0.275532638758866	1.71	0.223208546872115	0.0100882594578877	0.137764962141785	0.1251	0.073	0.003	0.0015	0.005	0.0014	0.0016	0.0111	0.1543	0.0039	0.0037	0.0041	0.0998	0.0074	0.0038	0.0014	0.002	0.1633	0.1012	0.0043	0.0055	0.0038	0.0247	0.0035	0.0096	0.179
4	rs72883854	107336974	1.14	0.275532638758866	1.71	0.223208546872115	0.0100208642868118	0.127726796987499	0.1251	0.073	0.003	0.0015	0.005	0.0014	0.0016	0.0111	0.1543	0.0039	0.0037	0.0041	0.0998	0.0074	0.0038	0.0014	0.002	0.1633	0.1012	0.0043	0.0055	0.0038	0.0247	0.0035	0.0096	0.1789
4	rs141298273	107339397	1.14	0.275532638758866	1.71	0.223208546872115	0.0103347808205337	0.138223683378998	0.1251	0.073	0.003	0.0015	0.005	0.0014	0.0016	0.0111	0.1543	0.0039	0.0037	0.0041	0.0998	0.0074	0.0038	0.0014	0.002	0.1633	0.1012	0.0043	0.0055	0.0038	0.0247	0.0035	0.0096	0.1789
4	rs28650341	107362111	1.14	0.275532638758866	1.71	0.223208546872115	0.00821049057261597	0.107178599216655	0.1248	0.0733	0.0031	0.0017	0.0049	0.0014	0.0017	0.0112	0.1544	0.0038	0.0037	0.0041	0.1001	0.0076	0.0039	0.0014	0.002	0.163	0.1007	0.0042	0.0055	0.0038	0.0247	0.0035	0.0096	0.1789
4	rs72660556	107363272	1.14	0.275532638758866	1.71	0.223208546872115	0.00820160560378726	0.106345498243256	0.1248	0.0733	0.0031	0.0017	0.0049	0.0014	0.0017	0.0112	0.1544	0.0038	0.0037	0.0041	0.1001	0.0076	0.0039	0.0014	0.002	0.163	0.1007	0.0042	0.0055	0.0038	0.0247	0.0035	0.0096	0.1789
4	rs2903421	107370685	1.14	0.275532638758866	1.71	0.223208546872115	0.00794712208349124	0.105266221340643	0.1248	0.0733	0.0031	0.0017	0.0049	0.0014	0.0017	0.0112	0.1544	0.0038	0.0037	0.0041	0.1001	0.0076	0.0039	0.0014	0.0021	0.163	0.1007	0.0042	0.0055	0.0038	0.0247	0.0035	0.0096	0.179
4	rs7673683	107375566	1.14	0.275532638758866	1.7	0.24276969786222	0.00838973874099012	0.119187917616413	0.1249	0.0734	0.003	0.0017	0.0049	0.0014	0.0016	0.0112	0.1544	0.0038	0.0037	0.004	0.1003	0.0075	0.0038	0.0014	0.002	0.1631	0.1008	0.0042	0.0055	0.0038	0.0247	0.0035	0.0096	0.179
4	rs114462768	107382780	1.14	0.275532638758866	1.7	0.24276969786222	0.014256461365683	0.163604553338375	0.1247	0.0734	0.0031	0.0017	0.0049	0.0014	0.0016	0.0112	0.1544	0.0038	0.0037	0.004	0.1001	0.0075	0.0038	0.0014	0.0021	0.163	0.1007	0.0042	0.0055	0.0038	0.0247	0.0035	0.0099	0.1789
4	rs17036750	107383617	1.14	0.275532638758866	1.7	0.24276969786222	0.0142362704979234	0.164190091256066	0.1247	0.0734	0.0031	0.0017	0.0049	0.0014	0.0016	0.0112	0.1544	0.0038	0.0037	0.004	0.1001	0.0075	0.0038	0.0014	0.0021	0.163	0.1007	0.0042	0.0055	0.0038	0.0247	0.0035	0.0099	0.1789
4	rs75709352	107399532	1.14	0.275532638758866	1.7	0.24276969786222	0.015328826661098	0.196866886639905	0.1247	0.0734	0.0031	0.0017	0.0049	0.0014	0.0016	0.0111	0.1544	0.0038	0.0037	0.004	0.1001	0.0075	0.0038	0.0014	0.0021	0.163	0.1007	0.0042	0.0054	0.0039	0.0247	0.0035	0.0099	0.1789
4	rs6850314	107433996	1.14	0.275532638758866	1.71	0.223208546872115	0.0849302053728696	0.0600758931358558	0.1244	0.0739	0.0035	0.002	0.0049	0.0016	0.002	0.011	0.1543	0.0036	0.0038	0.0043	0.0992	0.0074	0.0041	0.0016	0.0034	0.1608	0.0994	0.0043	0.0056	0.0054	0.0245	0.0039	0.0098	0.1779
4	rs4956073	107443416	1.14	0.275532638758866	1.7	0.24276969786222	0.0995283262908434	0.0384051254745894	0.1243	0.074	0.0035	0.0022	0.0049	0.0016	0.0021	0.011	0.1542	0.0037	0.0038	0.0043	0.0991	0.0074	0.0041	0.0016	0.0035	0.1607	0.0994	0.0043	0.0056	0.0055	0.0245	0.004	0.0098	0.1778
4	rs9996119	107443465	1.14	0.275532638758866	1.7	0.24276969786222	0.10037806976204	0.0404340865136578	0.1243	0.074	0.0035	0.0022	0.0049	0.0016	0.0021	0.011	0.1542	0.0037	0.0038	0.0043	0.0991	0.0074	0.0041	0.0016	0.0035	0.1607	0.0993	0.0043	0.0056	0.0055	0.0245	0.004	0.0098	0.1778
