## Supplementary Tab. 4 for "Sparse haplotype-based fine-scale local ancestry inference at scale reveals recent selection on immune responses": 304206_file05 (part 43 of 161)

Chromosome	rs_number	hg19_GRCh37_Position	LDAS_26pop	-log10(p_LDAS_26pop)	LDAS_5continent	-log10(p_LDAS_5continent)	-log10(p_AAS_26pop)	-log10(p_AAS_5continent)	prob_ACB	prob_ASW	prob_BEB	prob_CDX	prob_CEU	prob_CHB	prob_CHS	prob_CLM	prob_ESN	prob_FIN	prob_GBR	prob_GIH	prob_GWD	prob_IBS	prob_ITU	prob_JPT	prob_KHV	prob_LWK	prob_MSL	prob_MXL	prob_PEL	prob_PJL	prob_PUR	prob_STU	prob_TSI	prob_YRI
4	rs56176564	107445120	1.14	0.275532638758866	1.69	0.263511633917478	0.108853154501721	0.0470961458690523	0.1244	0.074	0.0035	0.0022	0.0049	0.0016	0.0021	0.011	0.1542	0.0037	0.0039	0.0043	0.0991	0.0074	0.0041	0.0016	0.0036	0.1607	0.0992	0.0043	0.0056	0.0056	0.0245	0.004	0.0098	0.1778
4	rs56127306	107450087	1.14	0.275532638758866	1.69	0.263511633917478	0.123102275853384	0.0642246516088573	0.1246	0.074	0.0035	0.0022	0.0049	0.0016	0.0021	0.011	0.154	0.0036	0.0039	0.0043	0.0992	0.0073	0.0041	0.0016	0.0036	0.1607	0.0992	0.0043	0.0056	0.0056	0.0244	0.0038	0.0098	0.1779
4	rs115621528	107451256	1.14	0.275532638758866	1.69	0.263511633917478	0.124630745889635	0.0614013765815832	0.1247	0.074	0.0035	0.0022	0.0049	0.0016	0.0021	0.011	0.154	0.0036	0.0039	0.0043	0.0992	0.0073	0.0041	0.0016	0.0036	0.1606	0.0992	0.0043	0.0056	0.0056	0.0244	0.0038	0.0098	0.1779
4	rs13110082	107451539	1.14	0.275532638758866	1.69	0.263511633917478	0.125044218648249	0.0612682758992906	0.1247	0.074	0.0035	0.0022	0.0049	0.0016	0.0021	0.011	0.154	0.0036	0.0039	0.0043	0.0993	0.0073	0.0041	0.0016	0.0036	0.1606	0.0992	0.0043	0.0056	0.0056	0.0244	0.0038	0.0098	0.1779
4	rs17357597	107452623	1.14	0.275532638758866	1.7	0.24276969786222	0.12658726618281	0.0618014129755543	0.1247	0.0739	0.0035	0.0022	0.0049	0.0016	0.0021	0.011	0.1539	0.0036	0.0039	0.0043	0.0993	0.0073	0.0041	0.0016	0.0036	0.1606	0.0992	0.0043	0.0055	0.0056	0.0245	0.0038	0.0099	0.1779
4	rs2648048	107477804	1.14	0.275532638758866	1.7	0.24276969786222	0.135776457568323	0.055279413573728	0.1248	0.074	0.0035	0.0022	0.0049	0.0016	0.0022	0.011	0.1538	0.0036	0.0039	0.0044	0.0995	0.0072	0.0041	0.0017	0.0036	0.1606	0.099	0.0043	0.0056	0.0056	0.0244	0.0038	0.0099	0.1779
4	rs10025870	107486259	1.15	0.246899131395369	1.7	0.24276969786222	0.139283361283212	0.0554067937494629	0.1248	0.074	0.0035	0.0022	0.0049	0.0016	0.0022	0.011	0.1537	0.0037	0.0039	0.0044	0.0995	0.0072	0.004	0.0017	0.0036	0.1606	0.099	0.0043	0.0056	0.0056	0.0244	0.0038	0.0099	0.1779
4	rs17358000	107487061	1.15	0.246899131395369	1.7	0.24276969786222	0.138338749850533	0.0530707769912157	0.1248	0.0739	0.0035	0.0022	0.0049	0.0016	0.0022	0.011	0.1537	0.0037	0.0039	0.0044	0.0995	0.0073	0.004	0.0017	0.0036	0.1606	0.099	0.0043	0.0056	0.0056	0.0244	0.0038	0.0099	0.1778
4	rs5017898	107488790	1.15	0.246899131395369	1.7	0.24276969786222	0.141693624579444	0.05102417148622	0.1248	0.0738	0.0035	0.0022	0.0049	0.0016	0.0022	0.011	0.1537	0.0038	0.0039	0.0043	0.0995	0.0073	0.004	0.0017	0.0036	0.1605	0.099	0.0043	0.0056	0.0056	0.0244	0.0038	0.0099	0.1777
4	rs1357249	107500264	1.15	0.246899131395369	1.71	0.223208546872115	0.175214014622895	0.119883745808456	0.1248	0.0738	0.0035	0.0022	0.0049	0.0015	0.0022	0.011	0.1536	0.0037	0.004	0.0044	0.0994	0.0073	0.004	0.0017	0.0037	0.1608	0.0991	0.0043	0.0056	0.0056	0.0243	0.0039	0.0099	0.1775
4	rs116678154	107500406	1.15	0.246899131395369	1.7	0.24276969786222	0.290472478871275	0.533100332944178	0.1248	0.0738	0.0036	0.0023	0.0049	0.0016	0.0022	0.011	0.1534	0.0038	0.0041	0.0045	0.0992	0.0073	0.004	0.0017	0.0036	0.1605	0.099	0.0043	0.0056	0.0056	0.0243	0.0041	0.0099	0.1772
4	rs17292528	107501140	1.16	0.220431575918666	1.7	0.24276969786222	0.0472908742622093	0.163897230217901	0.1258	0.073	0.0039	0.0027	0.0052	0.0019	0.0028	0.0108	0.1522	0.0041	0.0045	0.0053	0.0983	0.0073	0.0042	0.002	0.0034	0.159	0.0989	0.0046	0.0058	0.006	0.0241	0.0049	0.0098	0.1759
4	rs10034263	107501341	1.15	0.246899131395369	1.7	0.24276969786222	0.0380313227933197	0.151765526550299	0.1261	0.0727	0.004	0.0028	0.0053	0.0021	0.0029	0.0108	0.1519	0.0042	0.0047	0.0055	0.098	0.0073	0.0043	0.0021	0.0034	0.1586	0.0989	0.0047	0.0058	0.0061	0.0241	0.0052	0.0097	0.1755
4	rs114689497	107502718	1.15	0.246899131395369	1.71	0.223208546872115	0.021391999370044	0.212984867336905	0.128	0.0725	0.0041	0.0029	0.0056	0.0024	0.0033	0.0105	0.1512	0.0044	0.0049	0.0059	0.0981	0.0073	0.0043	0.0022	0.0031	0.1578	0.0978	0.0048	0.0059	0.0062	0.0238	0.0056	0.0094	0.1745
4	rs17358433	107502909	1.15	0.246899131395369	1.71	0.223208546872115	0.0211482970243258	0.202297304811855	0.128	0.0725	0.0041	0.0029	0.0056	0.0024	0.0033	0.0105	0.1511	0.0044	0.0049	0.0059	0.0981	0.0073	0.0043	0.0022	0.0031	0.1578	0.0978	0.0048	0.0059	0.0062	0.0238	0.0056	0.0094	0.1745
4	rs35719671	107506021	1.15	0.246899131395369	1.71	0.223208546872115	0.0227640008789151	0.235887693037499	0.1282	0.0724	0.0041	0.0029	0.0056	0.0024	0.0033	0.0105	0.1511	0.0045	0.0049	0.0059	0.0981	0.0073	0.0044	0.0022	0.0031	0.1577	0.0977	0.0049	0.0059	0.0062	0.0238	0.0056	0.0093	0.1744
4	rs10516536	107509199	1.15	0.246899131395369	1.71	0.223208546872115	0.0202109264830421	0.228532937720587	0.1283	0.0724	0.0042	0.0029	0.0056	0.0025	0.0033	0.0105	0.151	0.0045	0.005	0.006	0.098	0.0073	0.0044	0.0022	0.0031	0.1576	0.0977	0.0049	0.0058	0.0062	0.0238	0.0056	0.0093	0.1743
4	rs2587141	107524329	1.15	0.246899131395369	1.71	0.223208546872115	0.0179040309707071	0.21255813402868	0.1293	0.072	0.0043	0.0032	0.0058	0.0027	0.0035	0.0105	0.1505	0.0046	0.0052	0.0063	0.0978	0.0073	0.0045	0.0024	0.003	0.1571	0.0971	0.005	0.0059	0.0061	0.0236	0.0059	0.009	0.1737
4	rs76947725	107536434	1.15	0.246899131395369	1.73	0.187497716434302	0.0151449163459716	0.262263898494917	0.1294	0.072	0.0044	0.0032	0.0059	0.0028	0.0035	0.0106	0.1504	0.0046	0.0052	0.0063	0.0978	0.0073	0.0046	0.0024	0.003	0.157	0.097	0.005	0.0059	0.0061	0.0236	0.006	0.0087	0.1735
4	rs2587123	107541316	1.15	0.246899131395369	1.75	0.156107803097264	0.010672325376414	0.184324051582326	0.1295	0.072	0.0044	0.0032	0.0059	0.0028	0.0035	0.0106	0.1503	0.0046	0.0052	0.0063	0.0978	0.0073	0.0046	0.0025	0.003	0.157	0.097	0.005	0.0059	0.0061	0.0236	0.006	0.0086	0.1735
4	rs2648054	107542072	1.15	0.246899131395369	1.75	0.156107803097264	0.0132025526639991	0.196762943231007	0.1293	0.072	0.0045	0.0032	0.0059	0.0028	0.0035	0.0106	0.1504	0.0046	0.0052	0.0065	0.0976	0.0073	0.0046	0.0025	0.003	0.157	0.0969	0.005	0.0059	0.0062	0.0235	0.0061	0.0086	0.1736
4	rs2648067	107555976	1.15	0.246899131395369	1.75	0.156107803097264	0.0134136864708261	0.195828285934303	0.129	0.0719	0.0045	0.0032	0.006	0.0027	0.0035	0.0107	0.1505	0.0046	0.0055	0.0065	0.0974	0.0074	0.0046	0.0025	0.0029	0.157	0.0969	0.0051	0.0059	0.006	0.0237	0.0062	0.0087	0.1734
4	rs78939592	107563393	1.15	0.246899131395369	1.76	0.141944438278083	0.0152154571106576	0.184629097908098	0.1291	0.0716	0.0045	0.0032	0.006	0.0027	0.0035	0.0107	0.1503	0.0048	0.0056	0.0065	0.0972	0.0074	0.0046	0.0025	0.0029	0.157	0.0969	0.0051	0.0061	0.0061	0.0238	0.0062	0.0088	0.1731
4	rs77080196	107569424	1.15	0.246899131395369	1.77	0.128753168183355	0.0125227401691406	0.156060166133246	0.1291	0.0715	0.0045	0.0033	0.006	0.0027	0.0035	0.0107	0.1505	0.0049	0.0056	0.0063	0.0972	0.0075	0.0046	0.0025	0.0029	0.1569	0.0969	0.0052	0.0061	0.0061	0.0238	0.0062	0.0088	0.1731
4	rs79526833	107571662	1.15	0.246899131395369	1.76	0.141944438278083	0.0116362029607161	0.146012857315485	0.1292	0.0715	0.0045	0.0033	0.006	0.0027	0.0035	0.0107	0.1506	0.0049	0.0056	0.0063	0.0972	0.0075	0.0046	0.0025	0.0029	0.1569	0.0969	0.0052	0.0061	0.0061	0.0238	0.0062	0.0088	0.173
4	rs975416	107573647	1.15	0.246899131395369	1.76	0.141944438278083	0.0109350288828889	0.143585361395857	0.1292	0.0715	0.0045	0.0033	0.006	0.0027	0.0035	0.0107	0.1506	0.0049	0.0056	0.0063	0.0972	0.0075	0.0046	0.0025	0.0029	0.1568	0.0968	0.0052	0.0061	0.0061	0.0238	0.0062	0.0088	0.1731
4	rs28380569	107574716	1.15	0.246899131395369	1.76	0.141944438278083	0.0112081963327687	0.147796083879791	0.1295	0.0715	0.0045	0.0033	0.006	0.0027	0.0035	0.0107	0.1507	0.0049	0.0056	0.0063	0.0971	0.0075	0.0046	0.0025	0.0029	0.1568	0.0967	0.0052	0.0061	0.0061	0.0238	0.0062	0.0088	0.173
4	rs114640917	107579439	1.15	0.246899131395369	1.76	0.141944438278083	0.033457584605875	0.294568795660129	0.1294	0.0714	0.0045	0.0033	0.0061	0.0027	0.0035	0.0107	0.1504	0.0049	0.006	0.0063	0.0967	0.0076	0.0046	0.0025	0.0029	0.1568	0.0966	0.0051	0.0061	0.0061	0.0238	0.0064	0.0091	0.1726
4	rs80293444	107579479	1.15	0.246899131395369	1.76	0.141944438278083	0.0337323710276183	0.30240449305306	0.1294	0.0714	0.0045	0.0033	0.0061	0.0027	0.0035	0.0107	0.1504	0.0049	0.006	0.0063	0.0967	0.0076	0.0046	0.0025	0.0029	0.1568	0.0966	0.0051	0.0061	0.0061	0.0238	0.0064	0.0091	0.1726
4	rs72662555	107610487	1.16	0.220431575918666	1.76	0.141944438278083	0.0250606686870757	0.255672128969427	0.1272	0.071	0.0047	0.0035	0.0067	0.0029	0.0038	0.0109	0.1501	0.0049	0.0061	0.0064	0.0954	0.0081	0.0046	0.0027	0.0031	0.1578	0.0965	0.006	0.0059	0.0062	0.0243	0.0067	0.009	0.1714
4	rs68116215	107613166	1.16	0.220431575918666	1.75	0.156107803097264	0.0262270264245801	0.256238307610943	0.1272	0.071	0.0047	0.0035	0.0067	0.0029	0.0038	0.0109	0.1502	0.0049	0.0061	0.0064	0.0954	0.0081	0.0046	0.0028	0.0031	0.1579	0.0964	0.006	0.006	0.0062	0.0243	0.0067	0.009	0.1714
4	rs6842346	107618212	1.16	0.220431575918666	1.76	0.141944438278083	0.0277359397991836	0.264777923715796	0.1272	0.071	0.0047	0.0035	0.0067	0.0029	0.0038	0.0109	0.1502	0.0049	0.0061	0.0064	0.0953	0.0081	0.0046	0.0028	0.0031	0.1579	0.0964	0.006	0.0059	0.0062	0.0243	0.0067	0.009	0.1714
4	rs71601028	107628936	1.16	0.220431575918666	1.76	0.141944438278083	0.0214464297574652	0.227223649507809	0.1269	0.0709	0.0047	0.0036	0.0067	0.003	0.0038	0.0111	0.1502	0.0049	0.0061	0.0064	0.0952	0.0081	0.0048	0.0028	0.0031	0.158	0.0964	0.006	0.0059	0.0063	0.0243	0.0068	0.009	0.1712
4	rs115560330	107630738	1.16	0.220431575918666	1.76	0.141944438278083	0.017729456004951	0.259529890680576	0.1267	0.0709	0.0046	0.0036	0.0068	0.003	0.0038	0.0112	0.1503	0.0048	0.0061	0.0064	0.095	0.008	0.005	0.0028	0.0032	0.1581	0.0963	0.0061	0.0059	0.0063	0.0243	0.0068	0.009	0.1711
4	rs17547620	107654468	1.16	0.220431575918666	1.76	0.141944438278083	0.0151942694535809	0.267069877555314	0.1265	0.0708	0.0046	0.0036	0.0069	0.0031	0.0039	0.0112	0.1503	0.0048	0.0062	0.0064	0.0948	0.008	0.0052	0.0029	0.0032	0.1583	0.0963	0.0061	0.0059	0.0063	0.0243	0.0068	0.0089	0.1709
4	rs78927513	107671350	1.16	0.220431575918666	1.76	0.141944438278083	0.0139757149395954	0.275719035853756	0.1264	0.0708	0.0046	0.0036	0.0069	0.0031	0.0039	0.0112	0.1503	0.0048	0.0062	0.0064	0.0948	0.0079	0.0052	0.0029	0.0032	0.1583	0.0963	0.0061	0.0059	0.0063	0.0243	0.0068	0.0089	0.1709
4	rs76627013	107681636	1.16	0.220431575918666	1.78	0.116496372702931	0.0100674860939188	0.215336944165473	0.1264	0.0708	0.0046	0.0037	0.0069	0.0031	0.0039	0.0112	0.1503	0.0048	0.0062	0.0063	0.0948	0.0079	0.0052	0.0029	0.0033	0.1583	0.0963	0.0062	0.0059	0.0063	0.0243	0.0067	0.0089	0.1709
4	rs2165974	107683070	1.16	0.220431575918666	1.76	0.141944438278083	0.0096236185002581	0.218450379223358	0.1266	0.0708	0.0046	0.0037	0.0069	0.0031	0.0039	0.0112	0.1504	0.0048	0.0062	0.0063	0.0947	0.0079	0.0052	0.0029	0.0033	0.1583	0.0961	0.0062	0.0059	0.0063	0.0242	0.0068	0.0089	0.1709
4	rs2165973	107683121	1.16	0.220431575918666	1.76	0.141944438278083	0.0093704105293581	0.211492539641594	0.1277	0.0708	0.0046	0.0037	0.0069	0.0031	0.0039	0.0112	0.1498	0.0048	0.0062	0.0063	0.0947	0.0079	0.0052	0.0029	0.0033	0.1583	0.096	0.0062	0.0059	0.0063	0.0239	0.0068	0.0089	0.1709
4	rs75445936	107706236	1.16	0.220431575918666	1.76	0.141944438278083	0.00887919584272505	0.201563401748417	0.1276	0.0708	0.0046	0.0037	0.0068	0.0031	0.0039	0.0112	0.1498	0.0048	0.0062	0.0063	0.0947	0.0079	0.0052	0.0029	0.0033	0.1584	0.096	0.0062	0.0059	0.0063	0.0239	0.0068	0.0089	0.1708
4	rs72664454	107720526	1.16	0.220431575918666	1.76	0.141944438278083	0.00871989273128463	0.185851008116084	0.1276	0.0708	0.0046	0.0037	0.0068	0.0032	0.0039	0.0112	0.1498	0.0048	0.0062	0.0063	0.0947	0.0079	0.0052	0.003	0.0033	0.1585	0.096	0.0062	0.0059	0.0063	0.0239	0.0068	0.0089	0.1707
4	rs3107434	107726803	1.16	0.220431575918666	1.76	0.141944438278083	0.00841688146343732	0.18300418311591	0.1276	0.0708	0.0046	0.0037	0.0068	0.0032	0.0039	0.0113	0.1498	0.0048	0.0062	0.0063	0.0947	0.0079	0.0052	0.003	0.0033	0.1585	0.096	0.0062	0.0059	0.0063	0.0238	0.0068	0.0089	0.1706
4	rs116101087	107747513	1.16	0.220431575918666	1.76	0.141944438278083	0.0078823016481508	0.204714973065625	0.127	0.071	0.0046	0.0037	0.0068	0.0032	0.004	0.0112	0.15	0.0047	0.0062	0.0063	0.0945	0.0077	0.0053	0.003	0.0034	0.1588	0.0961	0.0062	0.0059	0.0064	0.0237	0.0068	0.0087	0.1708
4	rs76068622	107749581	1.16	0.220431575918666	1.76	0.141944438278083	0.00756842424136445	0.214159840419242	0.127	0.071	0.0046	0.0037	0.0068	0.0032	0.004	0.0112	0.15	0.0047	0.0062	0.0063	0.0945	0.0077	0.0053	0.003	0.0034	0.1588	0.0961	0.0062	0.0059	0.0064	0.0237	0.0068	0.0087	0.1708
4	rs17482814	107758067	1.16	0.220431575918666	1.76	0.141944438278083	0.00734957791054892	0.21448065770206	0.1269	0.0711	0.0047	0.0037	0.0067	0.0032	0.004	0.0112	0.15	0.0047	0.0061	0.0063	0.0946	0.0077	0.0053	0.003	0.0034	0.1589	0.0962	0.0062	0.0059	0.0064	0.0237	0.0068	0.0086	0.1709
4	rs35459444	107766458	1.16	0.220431575918666	1.78	0.116496372702931	0.00704428113549418	0.204188576914804	0.1268	0.0711	0.0047	0.0037	0.0067	0.0033	0.004	0.0112	0.1501	0.0047	0.0061	0.0063	0.0946	0.0076	0.0053	0.0031	0.0034	0.159	0.0962	0.0062	0.0059	0.0064	0.0237	0.0068	0.0086	0.1709
4	rs11943338	107769255	1.16	0.220431575918666	1.78	0.116496372702931	0.00665755374153418	0.182193574875921	0.1267	0.0712	0.0047	0.0037	0.0067	0.0033	0.004	0.0112	0.1501	0.0047	0.0061	0.0063	0.0946	0.0076	0.0053	0.0031	0.0034	0.159	0.0962	0.0062	0.0059	0.0064	0.0237	0.0068	0.0086	0.171
4	rs6849802	107774514	1.16	0.220431575918666	1.79	0.105135818603982	0.00661227046918936	0.190663228592348	0.1267	0.0712	0.0047	0.0037	0.0067	0.0033	0.004	0.0112	0.1501	0.0047	0.0061	0.0063	0.0946	0.0076	0.0053	0.0031	0.0034	0.159	0.0962	0.0062	0.0059	0.0064	0.0236	0.0068	0.0085	0.171
4	rs72664491	107787331	1.16	0.220431575918666	1.79	0.105135818603982	0.00848958964318686	0.224612420923596	0.1267	0.0711	0.0047	0.0037	0.0067	0.0033	0.004	0.0112	0.1501	0.0047	0.0061	0.0063	0.0945	0.0076	0.0053	0.0031	0.0034	0.159	0.0962	0.0062	0.0059	0.0064	0.0236	0.0068	0.0085	0.1709
4	rs80224405	107809828	1.16	0.220431575918666	1.79	0.105135818603982	0.00761866092586389	0.231597408969271	0.1266	0.0711	0.0047	0.0038	0.0067	0.0033	0.004	0.0112	0.1501	0.0047	0.0061	0.0063	0.0944	0.0076	0.0054	0.0031	0.0034	0.159	0.0963	0.0062	0.0059	0.0064	0.0236	0.0068	0.0085	0.1709
4	rs427983	107828001	1.17	0.196050020118376	1.79	0.105135818603982	0.0270114613631808	0.377340877462839	0.1247	0.0689	0.0051	0.0044	0.0062	0.0042	0.0056	0.0113	0.1494	0.0046	0.006	0.0065	0.0942	0.0069	0.0066	0.0044	0.0042	0.1589	0.0978	0.0064	0.0056	0.0066	0.0233	0.0071	0.0074	0.1698
4	rs7682839	107836183	1.17	0.196050020118376	1.79	0.105135818603982	0.0232511185856625	0.374547617800034	0.1248	0.0689	0.0051	0.0044	0.0062	0.0044	0.0056	0.0113	0.1496	0.0046	0.006	0.0066	0.0941	0.0069	0.0066	0.0044	0.0043	0.1587	0.0978	0.0065	0.0056	0.0066	0.0233	0.007	0.0074	0.1695
4	rs392056	107839573	1.17	0.196050020118376	1.79	0.105135818603982	0.0204994544878533	0.383327710641924	0.1248	0.0688	0.0051	0.0044	0.0061	0.0045	0.0056	0.0113	0.1498	0.0046	0.0061	0.0066	0.094	0.0069	0.0066	0.0045	0.0043	0.1586	0.0979	0.0065	0.0056	0.0067	0.0233	0.007	0.0074	0.1692
4	rs10488898	107843493	1.16	0.220431575918666	1.79	0.105135818603982	0.0209066081571323	0.385116099283249	0.1248	0.0689	0.0051	0.0044	0.0061	0.0045	0.0056	0.0113	0.1498	0.0046	0.0061	0.0067	0.094	0.0069	0.0066	0.0045	0.0043	0.1586	0.0979	0.0065	0.0056	0.0067	0.0233	0.007	0.0074	0.1691
4	rs17037102	107845794	1.16	0.220431575918666	1.79	0.105135818603982	0.0211662798936934	0.392035786290617	0.1248	0.0689	0.0051	0.0044	0.0061	0.0045	0.0057	0.0113	0.1498	0.0046	0.0061	0.0067	0.094	0.0069	0.0066	0.0045	0.0043	0.1586	0.0979	0.0065	0.0056	0.0067	0.0233	0.007	0.0073	0.1691
4	rs35290077	107847043	1.16	0.220431575918666	1.79	0.105135818603982	0.0214010641639458	0.399764161304898	0.1248	0.0689	0.0051	0.0044	0.0061	0.0045	0.0057	0.0113	0.1498	0.0046	0.0061	0.0067	0.094	0.0069	0.0066	0.0045	0.0043	0.1586	0.0979	0.0065	0.0056	0.0067	0.0233	0.007	0.0073	0.1691
4	rs79760726	107854667	1.17	0.196050020118376	1.78	0.116496372702931	0.0228779504210839	0.391136863018232	0.1247	0.0688	0.0051	0.0044	0.0062	0.0045	0.0057	0.0113	0.1497	0.0047	0.0061	0.0066	0.0939	0.0069	0.0066	0.0045	0.0043	0.1586	0.0978	0.0065	0.0056	0.0066	0.0234	0.007	0.0073	0.169
4	rs62314184	107855269	1.17	0.196050020118376	1.78	0.116496372702931	0.023097499025972	0.390495125114985	0.1247	0.0688	0.0051	0.0044	0.0062	0.0045	0.0057	0.0113	0.1497	0.0047	0.0061	0.0066	0.0939	0.0069	0.0066	0.0045	0.0043	0.1586	0.0978	0.0065	0.0056	0.0066	0.0234	0.007	0.0073	0.169
4	rs76904552	107855674	1.17	0.196050020118376	1.78	0.116496372702931	0.0230687767475648	0.391650463483023	0.1247	0.0688	0.0051	0.0044	0.0062	0.0045	0.0057	0.0113	0.1497	0.0047	0.0061	0.0066	0.0939	0.0069	0.0066	0.0045	0.0043	0.1586	0.0978	0.0065	0.0056	0.0066	0.0234	0.007	0.0073	0.169
4	rs114223960	107879506	1.17	0.196050020118376	1.78	0.116496372702931	0.0223216273350448	0.338902285951402	0.1246	0.0688	0.0051	0.0044	0.0063	0.0045	0.0057	0.0114	0.1496	0.0049	0.0062	0.0066	0.0938	0.007	0.0066	0.0045	0.0043	0.1585	0.0976	0.0067	0.0056	0.0066	0.0235	0.007	0.0074	0.1688
4	rs396196	107889798	1.17	0.196050020118376	1.78	0.116496372702931	0.0248278848205461	0.289732574626647	0.1238	0.0689	0.0052	0.0047	0.0064	0.0047	0.006	0.0116	0.1495	0.005	0.0064	0.0066	0.0939	0.0071	0.0061	0.0049	0.0048	0.1578	0.0974	0.0071	0.0058	0.0066	0.0236	0.0069	0.0075	0.1678
4	rs79744932	107892974	1.16	0.220431575918666	1.78	0.116496372702931	0.0223683916418255	0.294095902778297	0.1227	0.069	0.0054	0.0048	0.0066	0.0049	0.006	0.0118	0.149	0.005	0.0065	0.0067	0.0939	0.0071	0.0061	0.0051	0.0049	0.1572	0.0982	0.0075	0.0059	0.0065	0.0235	0.0068	0.0075	0.1673
4	rs17618172	107901015	1.16	0.220431575918666	1.78	0.116496372702931	0.0227450490507072	0.305388652486261	0.1222	0.0691	0.0056	0.0049	0.0068	0.005	0.006	0.0119	0.1488	0.005	0.0066	0.0067	0.0939	0.0072	0.006	0.0052	0.005	0.157	0.0987	0.0076	0.0059	0.0063	0.0235	0.0067	0.0074	0.1671
4	rs17584752	107901087	1.16	0.220431575918666	1.78	0.116496372702931	0.0232992748068105	0.308621369479292	0.1222	0.0691	0.0056	0.0049	0.0068	0.0051	0.006	0.0119	0.1488	0.005	0.0066	0.0067	0.0938	0.0072	0.006	0.0052	0.005	0.1569	0.0987	0.0076	0.0059	0.0063	0.0235	0.0067	0.0074	0.1672
4	rs72666032	107907924	1.16	0.220431575918666	1.78	0.116496372702931	0.0251114794287727	0.313429177770568	0.1217	0.0691	0.0056	0.0049	0.0068	0.0052	0.0061	0.0119	0.1488	0.005	0.0067	0.0067	0.094	0.0072	0.006	0.0052	0.0051	0.1567	0.0987	0.0078	0.006	0.0064	0.0231	0.0067	0.0074	0.1674
4	rs17431991	107923572	1.16	0.220431575918666	1.78	0.116496372702931	0.027648718788514	0.331774910618468	0.1214	0.0691	0.0056	0.005	0.0069	0.0052	0.0061	0.0119	0.1488	0.005	0.0067	0.0067	0.0942	0.0072	0.0059	0.0053	0.0052	0.1564	0.0986	0.0079	0.006	0.0064	0.0229	0.0066	0.0074	0.1676
4	rs79369874	107930375	1.16	0.220431575918666	1.78	0.116496372702931	0.0285742874880296	0.340999659973837	0.1214	0.0691	0.0056	0.005	0.0069	0.0052	0.0061	0.0119	0.1489	0.005	0.0067	0.0067	0.0942	0.0072	0.0059	0.0053	0.0052	0.1564	0.0986	0.008	0.0061	0.0064	0.0228	0.0066	0.0074	0.1677
4	rs115525586	107933767	1.16	0.220431575918666	1.78	0.116496372702931	0.0290001119024097	0.338902285951402	0.1213	0.069	0.0056	0.005	0.0069	0.0052	0.0061	0.012	0.1489	0.005	0.0067	0.0067	0.0942	0.0072	0.0059	0.0053	0.0052	0.1565	0.0986	0.008	0.0061	0.0064	0.0228	0.0066	0.0074	0.1677
4	rs4956274	107939938	1.16	0.220431575918666	1.78	0.116496372702931	0.0347448691810973	0.345081692514103	0.1212	0.069	0.0056	0.0051	0.0068	0.0053	0.0061	0.012	0.1488	0.005	0.0067	0.0067	0.0944	0.0072	0.0058	0.0053	0.0052	0.1564	0.0986	0.008	0.0061	0.0064	0.0226	0.0066	0.0074	0.1678
4	rs4956279	107948044	1.16	0.220431575918666	1.78	0.116496372702931	0.0334700408681751	0.351417719787432	0.1207	0.0691	0.0057	0.0051	0.0068	0.0053	0.0062	0.0119	0.1488	0.0051	0.0067	0.0064	0.0948	0.0072	0.0058	0.0054	0.0052	0.1564	0.0986	0.0081	0.0061	0.0063	0.0225	0.0064	0.0074	0.1684
4	rs77258488	107949256	1.16	0.220431575918666	1.78	0.116496372702931	0.0314821507282797	0.337547162062978	0.1206	0.0691	0.0057	0.0051	0.0068	0.0053	0.0062	0.012	0.1488	0.0051	0.0067	0.0064	0.0948	0.0072	0.0058	0.0054	0.0052	0.1564	0.0986	0.0081	0.0061	0.0063	0.0225	0.0064	0.0074	0.1683
4	rs10021344	107951360	1.14	0.275532638758866	1.78	0.116496372702931	0.0756137403373977	0.332142484935134	0.1194	0.0692	0.0054	0.0049	0.0067	0.0056	0.0062	0.0127	0.1504	0.0052	0.0072	0.0056	0.0947	0.0074	0.0055	0.0058	0.0052	0.155	0.1006	0.0086	0.0065	0.0061	0.0218	0.0054	0.0083	0.167
4	rs956137	107953879	1.14	0.275532638758866	1.78	0.116496372702931	0.0765881142093241	0.337054780545541	0.1193	0.0693	0.0054	0.0048	0.0067	0.0056	0.0062	0.0127	0.1505	0.0052	0.0072	0.0056	0.0947	0.0074	0.0055	0.0058	0.0052	0.1551	0.1006	0.0086	0.0065	0.006	0.0217	0.0054	0.0082	0.167
4	rs17037297	107955723	1.14	0.275532638758866	1.78	0.116496372702931	0.0753122434144784	0.332265036088405	0.1192	0.0694	0.0054	0.0048	0.0067	0.0056	0.0062	0.0127	0.1506	0.0052	0.0072	0.0056	0.0948	0.0074	0.0054	0.0058	0.0052	0.1553	0.1005	0.0086	0.0065	0.0059	0.0217	0.0053	0.0083	0.167
4	rs73837553	107956446	1.14	0.275532638758866	1.78	0.116496372702931	0.0758079709308811	0.35766147099645	0.1191	0.0694	0.0053	0.0048	0.0067	0.0057	0.0062	0.0127	0.1508	0.0052	0.0071	0.0055	0.0949	0.0073	0.0053	0.0058	0.0052	0.1557	0.1004	0.0086	0.0065	0.0057	0.0216	0.0053	0.0083	0.1671
4	rs114150771	107958676	1.14	0.275532638758866	1.78	0.116496372702931	0.0715881831203257	0.349799510442555	0.1189	0.0695	0.0053	0.0048	0.0067	0.0057	0.0061	0.0129	0.1511	0.0052	0.0069	0.0054	0.0952	0.0073	0.0052	0.0058	0.0051	0.156	0.1008	0.0087	0.0065	0.0055	0.0214	0.0052	0.0083	0.1669
4	rs13147822	107960572	1.14	0.275532638758866	1.77	0.128753168183355	0.0743697445458666	0.356410209315853	0.1188	0.0695	0.0053	0.0048	0.0067	0.0057	0.0061	0.0129	0.1511	0.0052	0.0069	0.0054	0.0952	0.0073	0.0052	0.0058	0.0051	0.156	0.1008	0.0087	0.0065	0.0054	0.0214	0.0052	0.0083	0.1669
4	rs62312063	107963168	1.14	0.275532638758866	1.77	0.128753168183355	0.0786052812717102	0.364943320598063	0.1189	0.0694	0.0053	0.0048	0.0067	0.0057	0.0062	0.0129	0.1513	0.0051	0.0068	0.0054	0.0954	0.0073	0.0052	0.0058	0.0051	0.156	0.101	0.0087	0.0066	0.0053	0.0213	0.0052	0.0083	0.1668
4	rs17261780	107964935	1.14	0.275532638758866	1.78	0.116496372702931	0.0832908714994691	0.379630592788121	0.1189	0.0693	0.0053	0.0049	0.0067	0.0057	0.0062	0.0129	0.1514	0.0051	0.0068	0.0052	0.0955	0.0073	0.0052	0.0058	0.005	0.1558	0.1011	0.0087	0.0066	0.0053	0.0213	0.0052	0.0083	0.1667
4	rs429563	107971702	1.14	0.275532638758866	1.78	0.116496372702931	0.0843737820307543	0.389597183044396	0.1189	0.0693	0.0053	0.0049	0.0067	0.0057	0.0062	0.0129	0.1515	0.0051	0.0068	0.0053	0.0955	0.0073	0.0052	0.0058	0.005	0.1558	0.1012	0.0087	0.0066	0.0053	0.0213	0.0052	0.0083	0.1667
4	rs17510191	107980705	1.14	0.275532638758866	1.78	0.116496372702931	0.0834286181375272	0.39525088067343	0.1187	0.0697	0.0052	0.0048	0.0067	0.0057	0.0061	0.0129	0.152	0.0048	0.0067	0.0051	0.0956	0.0074	0.005	0.0058	0.005	0.1557	0.1015	0.0086	0.0067	0.0051	0.0211	0.0049	0.0083	0.1673
4	rs114257190	107982988	1.14	0.275532638758866	1.78	0.116496372702931	0.0893697987487781	0.388187290811279	0.1187	0.0698	0.0052	0.0048	0.0068	0.0057	0.0061	0.0129	0.1519	0.0048	0.0067	0.0051	0.0956	0.0074	0.005	0.0058	0.005	0.1557	0.1015	0.0086	0.0068	0.0051	0.021	0.0049	0.0083	0.1673
4	rs75197096	107990739	1.14	0.275532638758866	1.78	0.116496372702931	0.0945742443132721	0.387674954771589	0.1185	0.07	0.0051	0.0047	0.0067	0.0057	0.0061	0.0129	0.1521	0.0048	0.0067	0.0049	0.0957	0.0074	0.0049	0.0058	0.005	0.1556	0.1018	0.0086	0.0069	0.0051	0.0209	0.0048	0.0083	0.1673
4	rs62312082	107991032	1.14	0.275532638758866	1.78	0.116496372702931	0.0843043931090326	0.392549713161475	0.1185	0.07	0.0051	0.0047	0.0067	0.0057	0.0061	0.0128	0.1521	0.0048	0.0067	0.0049	0.0958	0.0074	0.005	0.0058	0.005	0.1554	0.1019	0.0086	0.0069	0.0051	0.0209	0.0048	0.0083	0.1676
4	rs427242	107996091	1.14	0.275532638758866	1.78	0.116496372702931	0.0975377820578052	0.452046641999105	0.1187	0.0701	0.005	0.0047	0.0066	0.0056	0.006	0.0121	0.1525	0.0048	0.0066	0.0049	0.0961	0.0071	0.0049	0.0058	0.005	0.1554	0.1022	0.0086	0.0069	0.005	0.0209	0.0048	0.0082	0.168
4	rs12643037	108000299	1.14	0.275532638758866	1.78	0.116496372702931	0.0917168259916597	0.464238178633021	0.1187	0.0702	0.005	0.0047	0.0066	0.0056	0.006	0.0121	0.1525	0.0048	0.0066	0.0049	0.0961	0.007	0.0049	0.0058	0.0051	0.1554	0.1022	0.0086	0.0069	0.005	0.0209	0.0048	0.0082	0.1679
4	rs414336	108010913	1.14	0.275532638758866	1.78	0.116496372702931	0.100352253571132	0.441532609535004	0.1187	0.0703	0.0049	0.0047	0.0065	0.0055	0.006	0.0119	0.1527	0.0048	0.0067	0.0049	0.0962	0.0069	0.0049	0.0058	0.0051	0.1554	0.1023	0.0087	0.0069	0.005	0.021	0.0048	0.0082	0.1677
4	rs115521125	108013744	1.14	0.275532638758866	1.78	0.116496372702931	0.0941024304837636	0.420311631676542	0.1187	0.0704	0.0049	0.0047	0.0065	0.0055	0.006	0.0119	0.1527	0.0048	0.0067	0.0049	0.0962	0.0069	0.0049	0.0058	0.0051	0.1554	0.1023	0.0087	0.0069	0.005	0.021	0.0048	0.0082	0.1677
4	rs116489176	108026708	1.14	0.275532638758866	1.78	0.116496372702931	0.0932371877750506	0.413387878526973	0.1187	0.0704	0.0049	0.0047	0.0065	0.0055	0.006	0.0119	0.1527	0.0048	0.0067	0.0049	0.0962	0.0069	0.0048	0.0058	0.0051	0.1554	0.1023	0.0087	0.0069	0.0049	0.021	0.0048	0.0082	0.1677
4	rs400033	108039967	1.14	0.275532638758866	1.79	0.105135818603982	0.142108384863436	0.432271666213105	0.1189	0.0713	0.0047	0.0044	0.0066	0.0054	0.0059	0.0118	0.1532	0.0049	0.0066	0.0047	0.0962	0.0065	0.0046	0.0058	0.005	0.1554	0.1027	0.0087	0.0069	0.0048	0.021	0.0044	0.0083	0.1677
4	rs7687506	108055226	1.14	0.275532638758866	1.79	0.105135818603982	0.198593799107669	0.398086151938233	0.1195	0.0716	0.0044	0.0039	0.0063	0.0049	0.0056	0.0119	0.1563	0.0051	0.0064	0.0045	0.098	0.0065	0.004	0.0057	0.0046	0.1556	0.1021	0.0085	0.0068	0.0045	0.0203	0.0039	0.0076	0.1677
4	rs12650662	108056630	1.14	0.275532638758866	1.79	0.105135818603982	0.198360992299417	0.388699814719388	0.1195	0.0717	0.0044	0.0039	0.0063	0.0049	0.0056	0.0119	0.1563	0.0051	0.0064	0.0045	0.098	0.0065	0.004	0.0057	0.0046	0.1555	0.1021	0.0085	0.0068	0.0045	0.0204	0.0039	0.0076	0.1678
4	rs446318	108059619	1.14	0.275532638758866	1.79	0.105135818603982	0.187894998181167	0.378485250291297	0.1195	0.0718	0.0044	0.0039	0.0063	0.0048	0.0054	0.0118	0.1565	0.0051	0.0064	0.0045	0.0981	0.0066	0.004	0.0057	0.0046	0.1556	0.1022	0.0085	0.0068	0.0045	0.0204	0.0037	0.0076	0.1679
4	rs2187355	108064023	1.14	0.275532638758866	1.79	0.105135818603982	0.184527958968032	0.359916887784937	0.1195	0.0718	0.0043	0.0038	0.0063	0.0048	0.0053	0.0117	0.1568	0.0049	0.0064	0.0045	0.0982	0.0067	0.004	0.0057	0.0046	0.1556	0.1024	0.0085	0.0068	0.0045	0.0204	0.0037	0.0075	0.168
4	rs116547685	108072135	1.14	0.275532638758866	1.79	0.105135818603982	0.204582830843698	0.397183414126187	0.1199	0.0721	0.0042	0.0037	0.0062	0.0046	0.0052	0.0115	0.1571	0.0051	0.0065	0.0043	0.0981	0.0069	0.0039	0.0058	0.0045	0.1563	0.1023	0.0085	0.0067	0.0044	0.0199	0.0036	0.0077	0.1676
4	rs114973253	108075089	1.13	0.306408690300974	1.79	0.105135818603982	0.227070275042592	0.426608961834101	0.12	0.0722	0.0041	0.0037	0.0061	0.0046	0.0051	0.0114	0.1572	0.0051	0.0065	0.0043	0.098	0.007	0.0039	0.0058	0.0045	0.1565	0.1022	0.0085	0.0067	0.0044	0.0197	0.0035	0.0078	0.1674
4	rs76317854	108089920	1.13	0.306408690300974	1.78	0.116496372702931	0.239603719368894	0.448046253849475	0.1201	0.0722	0.0041	0.0037	0.0061	0.0045	0.0051	0.0113	0.1573	0.0052	0.0065	0.0043	0.098	0.007	0.0039	0.0059	0.0045	0.1566	0.1022	0.0085	0.0067	0.0044	0.0196	0.0035	0.0079	0.1673
4	rs75713995	108090018	1.13	0.306408690300974	1.78	0.116496372702931	0.240164619779852	0.448179448481778	0.1201	0.0722	0.0041	0.0037	0.0061	0.0045	0.0051	0.0113	0.1573	0.0052	0.0065	0.0043	0.098	0.007	0.0039	0.0059	0.0045	0.1566	0.1022	0.0085	0.0067	0.0044	0.0196	0.0035	0.0079	0.1673
4	rs34819440	108091379	1.13	0.306408690300974	1.77	0.128753168183355	0.240510148817226	0.444719801924558	0.1201	0.0723	0.0041	0.0037	0.0061	0.0045	0.0051	0.0113	0.1573	0.0052	0.0065	0.0043	0.0979	0.007	0.0039	0.0059	0.0045	0.1567	0.1021	0.0085	0.0067	0.0045	0.0196	0.0035	0.0079	0.1673
4	rs72667821	108094603	1.13	0.306408690300974	1.77	0.128753168183355	0.242372059708267	0.435969748504401	0.1201	0.0722	0.0041	0.0037	0.0061	0.0045	0.0051	0.0113	0.1573	0.0052	0.0065	0.0043	0.0979	0.007	0.0039	0.0059	0.0045	0.1567	0.1021	0.0085	0.0067	0.0045	0.0196	0.0035	0.0079	0.1673
4	rs78680444	108104916	1.13	0.306408690300974	1.76	0.141944438278083	0.243153813009044	0.43583752910305	0.1201	0.0723	0.0041	0.0037	0.0061	0.0045	0.0051	0.0113	0.1573	0.0052	0.0065	0.0043	0.0979	0.007	0.0039	0.0059	0.0045	0.1567	0.1021	0.0085	0.0067	0.0045	0.0196	0.0035	0.0079	0.1673
4	rs950252	108109894	1.13	0.306408690300974	1.77	0.128753168183355	0.246513618983958	0.424507045221054	0.1201	0.0723	0.0041	0.0037	0.0061	0.0045	0.0051	0.0113	0.1573	0.0052	0.0065	0.0043	0.0979	0.007	0.0039	0.0059	0.0045	0.1567	0.1021	0.0085	0.0067	0.0045	0.0196	0.0035	0.0079	0.1673
4	rs10516541	108115222	1.13	0.306408690300974	1.76	0.141944438278083	0.246820312487709	0.429371962541054	0.1202	0.0723	0.0041	0.0037	0.0061	0.0045	0.0051	0.0113	0.1574	0.0052	0.0065	0.0043	0.098	0.0071	0.0039	0.0059	0.0045	0.1565	0.1021	0.0086	0.0067	0.0045	0.0196	0.0035	0.008	0.1673
4	rs1492469	108116751	1.13	0.306408690300974	1.76	0.141944438278083	0.241072217702353	0.383455375723679	0.1207	0.0724	0.0041	0.0036	0.006	0.0044	0.005	0.0111	0.158	0.0052	0.0066	0.0043	0.0983	0.0069	0.0039	0.0057	0.0045	0.1562	0.1021	0.0087	0.0067	0.0044	0.0194	0.0035	0.008	0.1668
4	rs4403120	108120442	1.13	0.306408690300974	1.76	0.141944438278083	0.211918968132547	0.300737207556742	0.1208	0.0733	0.0038	0.0036	0.0055	0.0041	0.0047	0.0111	0.1587	0.0052	0.0068	0.0045	0.0985	0.0067	0.0038	0.0054	0.0044	0.1572	0.1019	0.0086	0.0065	0.0045	0.019	0.0036	0.008	0.1665
4	rs7655076	108122761	1.13	0.306408690300974	1.76	0.141944438278083	0.189025114428486	0.310902321078217	0.1214	0.0733	0.0038	0.0036	0.0055	0.0041	0.0047	0.0112	0.1593	0.0052	0.0068	0.0045	0.0983	0.0067	0.0038	0.0052	0.0045	0.1574	0.102	0.0086	0.0065	0.0045	0.0188	0.0036	0.008	0.1657
4	rs3797004	108124706	1.13	0.306408690300974	1.76	0.141944438278083	0.189062851874055	0.298597630910334	0.1214	0.0733	0.0038	0.0036	0.0055	0.004	0.0047	0.0112	0.1593	0.0052	0.0068	0.0045	0.0982	0.0067	0.0038	0.0052	0.0045	0.1574	0.102	0.0086	0.0065	0.0045	0.0188	0.0036	0.008	0.1655
4	rs17484640	108126646	1.12	0.339600448506511	1.76	0.141944438278083	0.12313156128522	0.162046727378136	0.1202	0.0734	0.003	0.0032	0.005	0.0029	0.0039	0.0119	0.1626	0.0049	0.0062	0.0045	0.0963	0.0068	0.004	0.0037	0.0038	0.1603	0.1059	0.0075	0.0054	0.004	0.0186	0.0036	0.0089	0.1659
4	rs6828013	108135681	1.1	0.413206464175836	1.76	0.141944438278083	0.168746819334357	0.115903683580575	0.1199	0.0734	0.0028	0.003	0.0048	0.0026	0.0036	0.0122	0.1637	0.0048	0.0061	0.0045	0.0956	0.0068	0.0041	0.0032	0.0036	0.1613	0.1071	0.0072	0.0051	0.0039	0.0186	0.0037	0.0092	0.166
4	rs2172313	108136082	1.1	0.413206464175836	1.76	0.141944438278083	0.167935142502538	0.118667049711848	0.1198	0.0734	0.0028	0.003	0.0048	0.0026	0.0036	0.0122	0.1635	0.0048	0.0061	0.0045	0.0956	0.0068	0.0041	0.0032	0.0036	0.1613	0.1071	0.0072	0.0051	0.0039	0.0186	0.0037	0.0092	0.1661
4	rs76027166	108140361	1.1	0.413206464175836	1.76	0.141944438278083	0.167899903965291	0.123121727008339	0.1198	0.0734	0.0028	0.003	0.0048	0.0026	0.0036	0.0122	0.1635	0.0048	0.0061	0.0045	0.0954	0.0068	0.0041	0.0032	0.0037	0.1613	0.1072	0.0072	0.0051	0.0039	0.0186	0.0037	0.0092	0.1662
4	rs959482	108148408	1.1	0.413206464175836	1.76	0.141944438278083	0.162766747476195	0.111720374833512	0.1198	0.0734	0.0028	0.003	0.0048	0.0026	0.0035	0.0122	0.1635	0.0048	0.0061	0.0045	0.0954	0.0068	0.0042	0.0032	0.0037	0.1613	0.1072	0.0072	0.0051	0.0039	0.0187	0.0037	0.0092	0.1662
4	rs1021420	108158105	1.1	0.413206464175836	1.76	0.141944438278083	0.184527958968032	0.0898322451028247	0.1194	0.0732	0.0028	0.0031	0.0049	0.0024	0.0034	0.0123	0.1631	0.0048	0.0061	0.0044	0.0949	0.0069	0.0043	0.0032	0.0037	0.1623	0.1077	0.0072	0.0051	0.0039	0.0186	0.0038	0.0095	0.1656
4	rs150220248	108159009	1.1	0.413206464175836	1.76	0.141944438278083	0.191563066340612	0.0939963386278548	0.1193	0.0732	0.0028	0.0031	0.0049	0.0024	0.0034	0.0123	0.1631	0.0048	0.0061	0.0044	0.0948	0.0069	0.0043	0.0032	0.0037	0.1624	0.1077	0.0072	0.0051	0.0039	0.0186	0.0038	0.0096	0.1656
4	rs11933230	108164571	1.1	0.413206464175836	1.77	0.128753168183355	0.198167105251851	0.0816568593424426	0.1191	0.0733	0.0028	0.0031	0.0049	0.0024	0.0034	0.0123	0.163	0.0048	0.0061	0.0044	0.0947	0.0069	0.0043	0.0032	0.0037	0.1626	0.1077	0.0072	0.0051	0.004	0.0186	0.0039	0.0097	0.1656
4	rs993037	108164829	1.1	0.413206464175836	1.77	0.128753168183355	0.207953678428446	0.0866626688665699	0.1191	0.0733	0.0028	0.0031	0.0049	0.0025	0.0034	0.0123	0.163	0.0048	0.0061	0.0044	0.0947	0.0069	0.0043	0.0032	0.0037	0.1626	0.1077	0.0072	0.0051	0.0038	0.0186	0.0039	0.0097	0.1656
4	rs1873710	108174195	1.09	0.453749840114468	1.77	0.128753168183355	0.22245099720845	0.0677244383514736	0.1178	0.0731	0.0027	0.0027	0.0047	0.0021	0.0029	0.0132	0.165	0.0045	0.0057	0.004	0.0952	0.0065	0.0041	0.0028	0.0034	0.1652	0.1073	0.0071	0.0054	0.0035	0.019	0.0038	0.01	0.1651
4	rs17557719	108174504	1.09	0.453749840114468	1.77	0.128753168183355	0.218212008129642	0.0622025491949414	0.1177	0.0731	0.0027	0.0027	0.0047	0.0021	0.0029	0.0132	0.1651	0.0044	0.0057	0.004	0.0952	0.0065	0.0041	0.0028	0.0033	0.1654	0.1073	0.0071	0.0054	0.0035	0.019	0.0038	0.01	0.1652
4	rs78330533	108185069	1.08	0.496867270490283	1.77	0.128753168183355	0.21127525317789	0.0836145153789776	0.1172	0.0732	0.0026	0.0023	0.0045	0.0017	0.0027	0.0138	0.1666	0.004	0.0051	0.0036	0.0962	0.0061	0.0036	0.0024	0.0026	0.1683	0.1065	0.0073	0.0056	0.003	0.0193	0.0037	0.0094	0.1657
4	rs78916363	108186091	1.08	0.496867270490283	1.75	0.156107803097264	0.209470716196964	0.0826333451104271	0.1172	0.0732	0.0026	0.0023	0.0045	0.0017	0.0027	0.0138	0.1666	0.004	0.0051	0.0036	0.0962	0.0061	0.0036	0.0024	0.0026	0.1683	0.1065	0.0073	0.0056	0.003	0.0193	0.0037	0.0094	0.1657
4	rs1027655	108195600	1.08	0.496867270490283	1.75	0.156107803097264	0.203400555308183	0.0819568163429922	0.1173	0.0731	0.0026	0.0023	0.0045	0.0017	0.0027	0.0138	0.1667	0.004	0.0051	0.0036	0.0962	0.0061	0.0036	0.0024	0.0026	0.1683	0.1067	0.0073	0.0056	0.003	0.0193	0.0037	0.0094	0.1656
4	rs73837867	108196776	1.08	0.496867270490283	1.75	0.156107803097264	0.201477850189514	0.0825580642487778	0.1173	0.073	0.0026	0.0023	0.0045	0.0017	0.0027	0.0138	0.1667	0.004	0.0051	0.0036	0.0964	0.0061	0.0036	0.0024	0.0026	0.1682	0.1067	0.0073	0.0056	0.003	0.0193	0.0037	0.0094	0.1657
4	rs1393587	108197243	1.08	0.496867270490283	1.75	0.156107803097264	0.201164922301717	0.0836901834674393	0.1173	0.073	0.0026	0.0023	0.0045	0.0017	0.0027	0.0138	0.1666	0.004	0.0051	0.0036	0.0965	0.0061	0.0036	0.0024	0.0025	0.1683	0.1067	0.0073	0.0056	0.003	0.0193	0.0036	0.0094	0.1657
4	rs111744868	108200308	1.08	0.496867270490283	1.75	0.156107803097264	0.20608594928931	0.0942342717704379	0.1172	0.073	0.0026	0.0023	0.0045	0.0017	0.0026	0.0138	0.1667	0.004	0.0051	0.0036	0.0965	0.006	0.0036	0.0024	0.0025	0.1682	0.1067	0.0072	0.0056	0.003	0.0193	0.0036	0.0093	0.1659
4	rs78294833	108201956	1.08	0.496867270490283	1.75	0.156107803097264	0.207555492030611	0.0983959544946458	0.1173	0.073	0.0026	0.0023	0.0044	0.0016	0.0026	0.0138	0.1668	0.004	0.0051	0.0036	0.0966	0.006	0.0036	0.0024	0.0025	0.1682	0.1068	0.0072	0.0056	0.003	0.0192	0.0036	0.0093	0.1659
4	rs7669708	108202333	1.08	0.496867270490283	1.74	0.171280181914382	0.206760411983272	0.0984766776535603	0.1173	0.073	0.0026	0.0023	0.0044	0.0016	0.0026	0.0138	0.1668	0.004	0.0051	0.0036	0.0966	0.006	0.0035	0.0024	0.0025	0.1682	0.1068	0.0072	0.0056	0.003	0.0192	0.0036	0.0093	0.1659
4	rs115246942	108205181	1.08	0.496867270490283	1.74	0.171280181914382	0.20699875500479	0.101155027840316	0.1173	0.073	0.0026	0.0022	0.0044	0.0016	0.0025	0.0138	0.1669	0.004	0.0051	0.0036	0.0966	0.006	0.0035	0.0024	0.0025	0.1682	0.1068	0.0072	0.0056	0.003	0.0192	0.0036	0.0093	0.1659
4	rs374186	108213692	1.07	0.542615033110665	1.74	0.171280181914382	0.19312569677311	0.181485307142046	0.1176	0.0732	0.0026	0.0019	0.004	0.0015	0.002	0.0137	0.1683	0.0039	0.0049	0.0034	0.0971	0.0056	0.0034	0.0022	0.0023	0.1682	0.1071	0.0059	0.0055	0.0029	0.0193	0.0036	0.0089	0.1679
4	rs17558537	108221549	1.07	0.542615033110665	1.73	0.187497716434302	0.177935220266874	0.173458725360656	0.1176	0.0732	0.0026	0.0019	0.004	0.0015	0.002	0.0138	0.1685	0.0039	0.0049	0.0034	0.0972	0.0055	0.0034	0.0022	0.0022	0.1682	0.1072	0.0058	0.0055	0.0029	0.0193	0.0035	0.0089	0.1681
4	rs1056079	108222771	1.07	0.542615033110665	1.74	0.171280181914382	0.179689533766796	0.171670142682555	0.1176	0.0732	0.0026	0.002	0.004	0.0015	0.002	0.0138	0.1685	0.0039	0.0049	0.0034	0.0972	0.0055	0.0034	0.0022	0.0022	0.1682	0.107	0.0058	0.0055	0.0029	0.0193	0.0035	0.0089	0.1682
4	rs203737	108246148	1.07	0.542615033110665	1.75	0.156107803097264	0.161110789460621	0.194480879875135	0.1176	0.0733	0.0024	0.0018	0.004	0.0014	0.0018	0.0138	0.1689	0.0039	0.0048	0.0033	0.0978	0.0055	0.0033	0.0022	0.0021	0.1685	0.1068	0.0057	0.0056	0.0028	0.0194	0.0036	0.0084	0.1682
4	rs80026386	108253150	1.07	0.542615033110665	1.75	0.156107803097264	0.161179589482512	0.195102369144182	0.1176	0.0733	0.0024	0.0018	0.004	0.0014	0.0018	0.0138	0.1689	0.0039	0.0048	0.0033	0.0978	0.0055	0.0033	0.0022	0.0021	0.1685	0.1068	0.0057	0.0056	0.0028	0.0194	0.0036	0.0084	0.1682
4	rs191609259	108279656	1.07	0.542615033110665	1.75	0.156107803097264	0.144999674374644	0.193136622072349	0.1177	0.0733	0.0024	0.0018	0.004	0.0014	0.0018	0.0138	0.1689	0.0039	0.0048	0.0033	0.0978	0.0054	0.0033	0.0022	0.002	0.1687	0.1069	0.0058	0.0057	0.0028	0.0195	0.0036	0.0082	0.1682
4	rs13105680	108280221	1.07	0.542615033110665	1.76	0.141944438278083	0.144935046050859	0.193136622072349	0.1177	0.0733	0.0024	0.0018	0.004	0.0014	0.0018	0.0138	0.1689	0.0039	0.0048	0.0033	0.0978	0.0054	0.0033	0.0022	0.002	0.1687	0.1069	0.0058	0.0057	0.0028	0.0195	0.0036	0.0082	0.1682
4	rs1548469	108284843	1.07	0.542615033110665	1.76	0.141944438278083	0.14242792412648	0.18840548232245	0.1177	0.0733	0.0024	0.0018	0.004	0.0014	0.0018	0.0138	0.1691	0.0039	0.0048	0.0033	0.0978	0.0054	0.0034	0.0022	0.0021	0.1685	0.1067	0.0057	0.0057	0.0028	0.0195	0.0036	0.0082	0.1682
4	rs34820814	108299192	1.07	0.542615033110665	1.76	0.141944438278083	0.137147770667324	0.208518330387041	0.1178	0.0734	0.0025	0.0018	0.004	0.0014	0.0017	0.0138	0.1692	0.0039	0.0048	0.0033	0.0978	0.0054	0.0032	0.0022	0.002	0.1689	0.1063	0.0058	0.0057	0.0028	0.0194	0.0036	0.0081	0.1685
4	rs7680468	108304199	1.07	0.542615033110665	1.76	0.141944438278083	0.134846216053993	0.251945265711703	0.1181	0.0734	0.0025	0.0018	0.0039	0.0013	0.0015	0.0139	0.1695	0.0038	0.0048	0.0033	0.0978	0.0053	0.003	0.0022	0.0019	0.1695	0.1056	0.0059	0.0057	0.0028	0.0194	0.0035	0.0079	0.1692
4	rs10488872	108313081	1.07	0.542615033110665	1.77	0.128753168183355	0.129859056777778	0.254540955178961	0.1182	0.0734	0.0025	0.0018	0.0039	0.0013	0.0015	0.0139	0.1697	0.0038	0.0048	0.0033	0.0977	0.0053	0.0029	0.0022	0.0018	0.1696	0.1055	0.0059	0.0057	0.0028	0.0194	0.0034	0.0079	0.1693
4	rs10488873	108313658	1.07	0.542615033110665	1.78	0.116496372702931	0.129738096895832	0.254654001453538	0.1182	0.0734	0.0025	0.0018	0.0039	0.0013	0.0015	0.0139	0.1697	0.0038	0.0048	0.0033	0.0977	0.0053	0.0029	0.0022	0.0018	0.1696	0.1055	0.0059	0.0057	0.0028	0.0194	0.0034	0.0079	0.1693
4	rs75319972	108316982	1.07	0.542615033110665	1.78	0.116496372702931	0.121614342451147	0.249245701260408	0.1182	0.0735	0.0025	0.0018	0.0039	0.0012	0.0015	0.0138	0.1697	0.0037	0.0048	0.0033	0.0978	0.0054	0.003	0.0022	0.0018	0.1696	0.1054	0.0059	0.0057	0.0028	0.0194	0.0034	0.0079	0.1693
4	rs10008088	108318541	1.06	0.591046266007479	1.78	0.116496372702931	0.120455049590779	0.249245701260408	0.1182	0.0735	0.0025	0.0018	0.0039	0.0012	0.0015	0.0138	0.1697	0.0037	0.0048	0.0033	0.0977	0.0054	0.003	0.0022	0.0018	0.1696	0.1054	0.0059	0.0057	0.0028	0.0194	0.0034	0.0079	0.1693
4	rs74757155	108330662	1.06	0.591046266007479	1.78	0.116496372702931	0.117985503870621	0.25307279466191	0.1182	0.0734	0.0025	0.0018	0.0039	0.0012	0.0014	0.0138	0.1698	0.0037	0.0048	0.0033	0.0978	0.0053	0.003	0.0022	0.0018	0.1697	0.1053	0.0059	0.0057	0.003	0.0194	0.0034	0.0079	0.1693
4	rs74385108	108345839	1.06	0.591046266007479	1.79	0.105135818603982	0.117159800329513	0.252959970246721	0.1182	0.0734	0.0025	0.0018	0.0039	0.0012	0.0014	0.0138	0.1698	0.0037	0.0048	0.0033	0.0979	0.0053	0.003	0.0022	0.0018	0.1697	0.1052	0.0059	0.0057	0.003	0.0194	0.0034	0.0079	0.1692
4	rs115638529	108356026	1.06	0.591046266007479	1.8	0.0946327581538143	0.116649081324515	0.25138209803717	0.1183	0.0734	0.0026	0.0018	0.0038	0.0012	0.0014	0.0138	0.1698	0.0037	0.0048	0.0033	0.0979	0.0053	0.003	0.0022	0.0017	0.1697	0.1052	0.0059	0.0057	0.003	0.0194	0.0034	0.0079	0.1692
4	rs10000444	108358687	1.06	0.591046266007479	1.8	0.0946327581538143	0.116196257166488	0.250481859145932	0.1183	0.0734	0.0026	0.0018	0.0038	0.0012	0.0014	0.0138	0.1698	0.0037	0.0048	0.0033	0.098	0.0053	0.003	0.0022	0.0017	0.1697	0.1052	0.0059	0.0057	0.003	0.0194	0.0034	0.0079	0.1692
4	rs114401302	108365648	1.06	0.591046266007479	1.8	0.0946327581538143	0.115406414152958	0.252734369064526	0.118	0.0735	0.0026	0.0017	0.0038	0.0012	0.0014	0.0138	0.1698	0.0037	0.0047	0.0032	0.098	0.0054	0.003	0.0022	0.0017	0.1698	0.1051	0.0059	0.0057	0.0031	0.0194	0.0034	0.0079	0.1693
4	rs17037679	108369936	1.06	0.591046266007479	1.8	0.0946327581538143	0.11350198423146	0.243094134555657	0.1176	0.0736	0.0026	0.0017	0.0038	0.0012	0.0014	0.0138	0.1698	0.0037	0.0047	0.0032	0.098	0.0054	0.003	0.0021	0.0017	0.1699	0.1051	0.0059	0.0057	0.0031	0.0193	0.0034	0.0079	0.1695
4	rs6835042	108379676	1.06	0.591046266007479	1.84	0.0604088827715036	0.110626969620332	0.253185634953753	0.1173	0.0737	0.0027	0.0017	0.0038	0.0012	0.0014	0.0138	0.17	0.0037	0.0047	0.0032	0.098	0.0054	0.003	0.0022	0.0017	0.17	0.1051	0.0059	0.0056	0.0032	0.0193	0.0034	0.0078	0.1694
4	rs6818614	108380600	1.06	0.591046266007479	1.84	0.0604088827715036	0.110819053376275	0.253750074403435	0.1174	0.0737	0.0027	0.0017	0.0038	0.0012	0.0014	0.0138	0.1697	0.0037	0.0047	0.0032	0.0982	0.0054	0.003	0.0022	0.0017	0.1701	0.1051	0.0059	0.0056	0.0032	0.0193	0.0034	0.0078	0.1694
4	rs2214390	108388856	1.06	0.591046266007479	1.84	0.0604088827715036	0.111203838246846	0.249133419373995	0.1174	0.0737	0.0027	0.0017	0.0038	0.0012	0.0013	0.0138	0.1698	0.0037	0.0047	0.0033	0.0981	0.0054	0.003	0.0022	0.0017	0.1702	0.1051	0.0059	0.0056	0.0032	0.0193	0.0034	0.0078	0.1693
4	rs10013104	108392715	1.06	0.591046266007479	1.83	0.0678757074061657	0.119964402008865	0.250931850883349	0.1174	0.0735	0.0028	0.0017	0.0038	0.0012	0.0013	0.0139	0.1698	0.0037	0.0046	0.0034	0.0979	0.0054	0.0031	0.0021	0.0017	0.1703	0.105	0.0059	0.0056	0.0033	0.0193	0.0034	0.0079	0.1692
4	rs17037759	108412852	1.06	0.591046266007479	1.8	0.0946327581538143	0.121381941601141	0.250032123118875	0.1174	0.0735	0.0028	0.0017	0.0038	0.0012	0.0013	0.0139	0.1698	0.0037	0.0046	0.0034	0.0979	0.0054	0.0031	0.0021	0.0017	0.1704	0.105	0.0059	0.0057	0.0033	0.0193	0.0035	0.0079	0.1691
4	rs2079116	108417053	1.06	0.591046266007479	1.8	0.0946327581538143	0.118814761657872	0.240869377161002	0.1174	0.0734	0.0029	0.0017	0.0038	0.0013	0.0013	0.014	0.1698	0.0037	0.0046	0.0034	0.0978	0.0054	0.0031	0.0021	0.0017	0.1704	0.105	0.0059	0.0057	0.0033	0.0192	0.0035	0.0079	0.169
4	rs78934838	108435226	1.05	0.642211085129376	1.79	0.105135818603982	0.112862246286019	0.229297815507276	0.1171	0.0737	0.0029	0.0016	0.0037	0.0013	0.0013	0.0141	0.1696	0.0037	0.0046	0.0036	0.0978	0.0054	0.0032	0.0021	0.0017	0.1702	0.1048	0.006	0.0057	0.0034	0.0192	0.0035	0.008	0.1691
4	rs28399230	108435768	1.05	0.642211085129376	1.79	0.105135818603982	0.11277896633009	0.229079194451356	0.1171	0.0737	0.0029	0.0016	0.0037	0.0013	0.0013	0.0141	0.1696	0.0037	0.0046	0.0036	0.0978	0.0054	0.0032	0.0021	0.0017	0.1702	0.1048	0.006	0.0057	0.0034	0.0192	0.0035	0.008	0.1691
4	rs80188115	108459625	1.05	0.642211085129376	1.79	0.105135818603982	0.110161336951123	0.199262679447104	0.1161	0.0742	0.003	0.0017	0.0038	0.0015	0.0014	0.0141	0.1689	0.0038	0.0045	0.0036	0.0975	0.0055	0.0033	0.002	0.0018	0.1706	0.1052	0.0057	0.0056	0.0036	0.0192	0.0036	0.0081	0.1688
4	rs17037842	108459859	1.05	0.642211085129376	1.79	0.105135818603982	0.109478786159723	0.198741025907447	0.1161	0.0742	0.003	0.0017	0.0038	0.0015	0.0014	0.0141	0.1689	0.0038	0.0045	0.0036	0.0975	0.0055	0.0033	0.002	0.0018	0.1706	0.1052	0.0057	0.0056	0.0036	0.0192	0.0036	0.0081	0.1688
4	rs13123484	108467023	1.05	0.642211085129376	1.79	0.105135818603982	0.109587818096263	0.192207832856813	0.116	0.0743	0.003	0.0016	0.0038	0.0016	0.0014	0.014	0.1688	0.0038	0.0045	0.0036	0.0977	0.0056	0.0033	0.002	0.002	0.1707	0.1053	0.0058	0.0056	0.0036	0.0192	0.0036	0.0081	0.1685
4	rs57636095	108467232	1.05	0.642211085129376	1.79	0.105135818603982	0.109587818096263	0.192207832856813	0.116	0.0743	0.003	0.0016	0.0038	0.0016	0.0014	0.014	0.1688	0.0038	0.0045	0.0036	0.0977	0.0056	0.0033	0.002	0.002	0.1707	0.1053	0.0058	0.0056	0.0036	0.0192	0.0036	0.0081	0.1685
4	rs13112642	108469756	1.05	0.642211085129376	1.8	0.0946327581538143	0.109533293739745	0.187075670563443	0.1158	0.0743	0.003	0.0016	0.0038	0.0016	0.0015	0.0142	0.1687	0.0038	0.0045	0.0037	0.0976	0.0056	0.0033	0.002	0.002	0.1705	0.1053	0.0058	0.0056	0.0037	0.0192	0.0036	0.0081	0.1685
4	rs13152404	108471044	1.06	0.591046266007479	1.8	0.0946327581538143	0.0837045478431133	0.189430596314054	0.1156	0.0742	0.0031	0.0016	0.0038	0.0016	0.0015	0.0144	0.1682	0.0038	0.0044	0.0037	0.0966	0.0056	0.0036	0.0019	0.0021	0.17	0.1054	0.0059	0.0057	0.0038	0.0191	0.0036	0.0081	0.1697
4	rs62312453	108472998	1.06	0.591046266007479	1.79	0.105135818603982	0.0633830784319477	0.190663228592348	0.1155	0.074	0.0033	0.0016	0.0038	0.0017	0.0016	0.0146	0.1676	0.0037	0.0043	0.0038	0.0953	0.0056	0.0039	0.0019	0.0021	0.1694	0.1055	0.0061	0.0058	0.0041	0.0189	0.0038	0.0081	0.171
4	rs74820941	108473598	1.06	0.591046266007479	1.8	0.0946327581538143	0.0648938647018805	0.190868931332259	0.1155	0.074	0.0033	0.0017	0.0038	0.0017	0.0016	0.0146	0.1676	0.0037	0.0043	0.0038	0.0952	0.0056	0.0039	0.0019	0.0022	0.1694	0.1055	0.0061	0.0058	0.0041	0.019	0.0038	0.0081	0.1711
4	rs114197164	108482346	1.06	0.591046266007479	1.8	0.0946327581538143	0.0634599858095153	0.186054927669735	0.1155	0.074	0.0033	0.0017	0.0038	0.0018	0.0016	0.0146	0.1674	0.0037	0.0043	0.0038	0.095	0.0056	0.004	0.0019	0.0022	0.1695	0.1054	0.0061	0.0058	0.0041	0.0189	0.0038	0.0081	0.171
4	rs2726152	108482857	1.06	0.591046266007479	1.8	0.0946327581538143	0.063344647764879	0.185545272145858	0.1155	0.074	0.0033	0.0017	0.0038	0.0018	0.0016	0.0146	0.1674	0.0037	0.0043	0.0038	0.095	0.0056	0.004	0.0019	0.0022	0.1695	0.1054	0.0061	0.0058	0.0041	0.0189	0.0038	0.0081	0.171
4	rs116759786	108492167	1.06	0.591046266007479	1.8	0.0946327581538143	0.0631143859414597	0.178862923126059	0.1155	0.074	0.0033	0.0018	0.0038	0.0018	0.0017	0.0146	0.1673	0.0037	0.0043	0.0038	0.0948	0.0057	0.0041	0.002	0.0023	0.1696	0.1053	0.0061	0.0058	0.0041	0.0189	0.0038	0.0081	0.171
4	rs17494146	108493598	1.06	0.591046266007479	1.79	0.105135818603982	0.0629037975275355	0.178058685953681	0.1155	0.074	0.0033	0.0018	0.0038	0.0018	0.0017	0.0146	0.1673	0.0037	0.0043	0.0038	0.0948	0.0057	0.0041	0.002	0.0023	0.1696	0.1053	0.0061	0.0058	0.0041	0.0189	0.0038	0.008	0.171
4	rs2726686	108499056	1.06	0.591046266007479	1.79	0.105135818603982	0.0672639988812447	0.175553532120701	0.1156	0.074	0.0033	0.002	0.0038	0.0019	0.0017	0.0146	0.167	0.0037	0.0044	0.0039	0.0942	0.0057	0.0041	0.0021	0.0025	0.17	0.1053	0.0061	0.0059	0.0042	0.0189	0.0038	0.008	0.1708
4	rs78057450	108501562	1.06	0.591046266007479	1.79	0.105135818603982	0.0820804209050102	0.158078914483586	0.115	0.0741	0.0034	0.0022	0.0038	0.0021	0.0018	0.0146	0.1661	0.0039	0.0044	0.004	0.094	0.0057	0.0045	0.0022	0.0026	0.1702	0.1052	0.0059	0.0063	0.0043	0.0188	0.0039	0.008	0.17
4	rs11946824	108515963	1.06	0.591046266007479	1.79	0.105135818603982	0.106399555304488	0.152145535407837	0.1146	0.0742	0.0035	0.0023	0.0038	0.0022	0.0018	0.0147	0.1653	0.0042	0.0044	0.0041	0.0938	0.0057	0.0048	0.0024	0.0027	0.1704	0.1052	0.0058	0.0068	0.0043	0.0189	0.004	0.0079	0.1693
4	rs12501867	108517054	1.06	0.591046266007479	1.78	0.116496372702931	0.105891636888681	0.144144243876667	0.1146	0.074	0.0035	0.0023	0.0038	0.0022	0.0018	0.0148	0.1654	0.0042	0.0044	0.0041	0.0938	0.0057	0.0048	0.0024	0.0027	0.1704	0.1051	0.0058	0.0068	0.0043	0.0188	0.004	0.0079	0.1693
4	rs76241593	108528923	1.06	0.591046266007479	1.78	0.116496372702931	0.134536990086764	0.119448674213855	0.1143	0.0745	0.0034	0.0023	0.0038	0.0023	0.0019	0.0148	0.1653	0.0043	0.0045	0.0041	0.0937	0.0057	0.0048	0.0026	0.0029	0.1706	0.1049	0.0058	0.0068	0.0043	0.0186	0.004	0.008	0.1688
4	rs2726664	108531269	1.06	0.591046266007479	1.78	0.116496372702931	0.158747741851115	0.119970831647177	0.1143	0.0747	0.0033	0.0023	0.0038	0.0023	0.0018	0.0149	0.1653	0.0043	0.0045	0.0041	0.0935	0.0057	0.0049	0.0026	0.0029	0.1705	0.1051	0.0058	0.0068	0.0043	0.0186	0.004	0.008	0.1688
4	rs62313979	108536833	1.06	0.591046266007479	1.78	0.116496372702931	0.148384006574161	0.104934992509579	0.1145	0.0747	0.0032	0.0023	0.0038	0.0024	0.0021	0.0147	0.1654	0.0044	0.0045	0.0039	0.0928	0.0057	0.0048	0.0026	0.0031	0.1707	0.1054	0.0059	0.0068	0.0042	0.0186	0.0039	0.0081	0.1687
4	rs2672487	108537766	1.06	0.591046266007479	1.78	0.116496372702931	0.148187494233233	0.107429017812286	0.1145	0.0747	0.0032	0.0023	0.0038	0.0024	0.0022	0.0147	0.1654	0.0044	0.0045	0.0039	0.0927	0.0058	0.0048	0.0026	0.0031	0.1707	0.1054	0.0059	0.0068	0.0042	0.0186	0.0039	0.0081	0.1686
4	rs75684059	108538215	1.06	0.591046266007479	1.78	0.116496372702931	0.147696889869641	0.102873984975318	0.1145	0.0747	0.0032	0.0023	0.0038	0.0024	0.0022	0.0146	0.1654	0.0044	0.0045	0.0039	0.0927	0.0058	0.0048	0.0026	0.0031	0.1707	0.1054	0.0059	0.0068	0.0042	0.0186	0.0039	0.0081	0.1686
4	rs76517405	108542623	1.06	0.591046266007479	1.77	0.128753168183355	0.145744133774199	0.100015331350576	0.1145	0.0747	0.0032	0.0024	0.0038	0.0024	0.0022	0.0146	0.1656	0.0044	0.0045	0.0038	0.0925	0.0058	0.0048	0.0026	0.0031	0.1706	0.1054	0.0059	0.0068	0.0042	0.0185	0.0039	0.0081	0.1687
4	rs116260834	108549223	1.06	0.591046266007479	1.77	0.128753168183355	0.140739249316416	0.0981539405805051	0.1145	0.0748	0.0032	0.0024	0.0038	0.0025	0.0022	0.0145	0.1657	0.0044	0.0045	0.0038	0.0923	0.0058	0.0048	0.0026	0.0032	0.1704	0.1054	0.0059	0.0068	0.0042	0.0185	0.0039	0.008	0.1687
4	rs6828367	108549551	1.06	0.591046266007479	1.77	0.128753168183355	0.141948775962552	0.0971882224860219	0.1145	0.0748	0.0032	0.0024	0.0038	0.0025	0.0022	0.0145	0.1657	0.0044	0.0045	0.0038	0.0923	0.0058	0.0048	0.0026	0.0032	0.1704	0.1054	0.0059	0.0068	0.0042	0.0185	0.0039	0.008	0.1687
4	rs114154014	108551763	1.06	0.591046266007479	1.77	0.128753168183355	0.12691515314992	0.0986382017012408	0.1146	0.0748	0.0032	0.0025	0.0038	0.0025	0.0023	0.0145	0.1657	0.0044	0.0046	0.0038	0.0924	0.0058	0.0047	0.0026	0.0032	0.1702	0.1055	0.0059	0.0068	0.0042	0.0185	0.0039	0.0079	0.1688
4	rs6825013	108551972	1.06	0.591046266007479	1.77	0.128753168183355	0.125992426223713	0.0986382017012408	0.1146	0.0748	0.0032	0.0025	0.0038	0.0025	0.0023	0.0145	0.1657	0.0044	0.0047	0.0038	0.0924	0.0058	0.0047	0.0026	0.0032	0.1702	0.1055	0.0059	0.0068	0.0042	0.0185	0.0039	0.0079	0.1689
4	rs35580994	108566204	1.06	0.591046266007479	1.77	0.128753168183355	0.123600705245882	0.0828593539718707	0.1144	0.0748	0.0032	0.0025	0.0039	0.0026	0.0023	0.0143	0.1658	0.0044	0.0047	0.0039	0.0919	0.0059	0.0048	0.0026	0.0034	0.17	0.1053	0.0059	0.0068	0.0042	0.0186	0.0039	0.0079	0.1688
4	rs17037946	108566622	1.06	0.591046266007479	1.76	0.141944438278083	0.123336678105469	0.0827086536909707	0.1144	0.0748	0.0032	0.0025	0.0039	0.0026	0.0023	0.0143	0.1658	0.0044	0.0047	0.0039	0.0919	0.0059	0.0048	0.0026	0.0034	0.17	0.1053	0.0059	0.0068	0.0042	0.0186	0.0039	0.0079	0.1688
4	rs114036068	108566940	1.06	0.591046266007479	1.76	0.141944438278083	0.123982684686708	0.0825580642487778	0.1144	0.0746	0.0032	0.0025	0.0039	0.0026	0.0023	0.0143	0.1658	0.0044	0.0047	0.0039	0.092	0.0059	0.0048	0.0026	0.0034	0.17	0.1053	0.0059	0.0068	0.0042	0.0186	0.0039	0.0079	0.1687
4	rs62311615	108568027	1.06	0.591046266007479	1.76	0.141944438278083	0.123776914314458	0.0820318751212561	0.1144	0.0746	0.0032	0.0025	0.0039	0.0026	0.0023	0.0143	0.1658	0.0044	0.0047	0.0039	0.092	0.0059	0.0048	0.0026	0.0034	0.17	0.1053	0.0059	0.0068	0.0042	0.0186	0.0039	0.0079	0.1688
4	rs79393020	108574393	1.06	0.591046266007479	1.76	0.141944438278083	0.12557704997202	0.0802381565494411	0.1144	0.0747	0.0032	0.0025	0.004	0.0026	0.0023	0.0142	0.1659	0.0045	0.0047	0.0039	0.0919	0.0059	0.0048	0.0026	0.0034	0.1699	0.1053	0.0059	0.0068	0.0041	0.0186	0.004	0.008	0.1688
4	rs3805343	108584371	1.06	0.591046266007479	1.76	0.141944438278083	0.128802968778831	0.0760429869509714	0.1145	0.0747	0.0033	0.0025	0.004	0.0026	0.0024	0.0142	0.166	0.0045	0.0048	0.0039	0.0917	0.0059	0.0048	0.0026	0.0035	0.1697	0.1052	0.0059	0.0069	0.004	0.0187	0.004	0.008	0.1688
4	rs62311641	108591510	1.06	0.591046266007479	1.76	0.141944438278083	0.14214031950158	0.0928891291361596	0.1146	0.0747	0.0033	0.0025	0.004	0.0026	0.0024	0.0141	0.166	0.0045	0.0048	0.0039	0.0916	0.0059	0.0049	0.0026	0.0035	0.1697	0.1051	0.0059	0.0068	0.0038	0.0187	0.004	0.0078	0.1689
4	rs3805346	108602036	1.06	0.591046266007479	1.76	0.141944438278083	0.155258441833326	0.102299748141799	0.1146	0.0748	0.0033	0.0026	0.004	0.0026	0.0024	0.0141	0.166	0.0046	0.0048	0.0039	0.0916	0.0059	0.0049	0.0026	0.0035	0.1697	0.105	0.0059	0.0068	0.0039	0.0187	0.004	0.0078	0.1689
4	rs112365258	108603314	1.06	0.591046266007479	1.77	0.128753168183355	0.172875273698264	0.130861674616815	0.1146	0.0748	0.0033	0.0026	0.004	0.0026	0.0024	0.0141	0.166	0.0045	0.0048	0.0039	0.0915	0.0059	0.0049	0.0026	0.0035	0.1697	0.1049	0.0059	0.0068	0.0039	0.0187	0.004	0.0078	0.1689
4	rs79785533	108611504	1.07	0.542615033110665	1.77	0.128753168183355	0.044352443664539	0.0282714654507171	0.1153	0.0724	0.0044	0.003	0.0049	0.003	0.0031	0.0139	0.1658	0.0049	0.006	0.0057	0.0908	0.0066	0.0054	0.0032	0.0043	0.1653	0.1002	0.0053	0.0073	0.0049	0.0186	0.0045	0.0079	0.1696
4	rs35854916	108621139	1.07	0.542615033110665	1.77	0.128753168183355	0.0400550546804804	0.0286965491729155	0.1154	0.0724	0.0045	0.003	0.005	0.003	0.0031	0.0139	0.1658	0.0049	0.0061	0.0057	0.0908	0.0066	0.0054	0.0032	0.0043	0.1652	0.1001	0.0053	0.0073	0.0049	0.0186	0.0045	0.0079	0.1696
4	rs17510783	108622241	1.07	0.542615033110665	1.77	0.128753168183355	0.0381539861691235	0.0333629998883935	0.1154	0.0724	0.0045	0.003	0.005	0.003	0.0031	0.0139	0.1658	0.0049	0.0061	0.0057	0.0908	0.0066	0.0054	0.0032	0.0043	0.1652	0.1001	0.0053	0.0074	0.0049	0.0186	0.0045	0.0079	0.1697
4	rs2522428	108626850	1.07	0.542615033110665	1.77	0.128753168183355	0.0436153248585286	0.0367947657858093	0.1153	0.0725	0.0045	0.003	0.005	0.0031	0.0032	0.0139	0.1655	0.0049	0.0063	0.0058	0.0906	0.0066	0.0054	0.0032	0.0043	0.1649	0.1002	0.0053	0.0074	0.0049	0.0186	0.0045	0.0079	0.1697
4	rs2726207	108639491	1.07	0.542615033110665	1.77	0.128753168183355	0.051806820600309	0.0326548949177395	0.1156	0.0721	0.0044	0.003	0.0051	0.0031	0.0032	0.014	0.1658	0.0049	0.0063	0.006	0.0899	0.0066	0.0054	0.0033	0.0044	0.1646	0.1001	0.0053	0.0074	0.005	0.0186	0.0045	0.008	0.17
4	rs16780	108642953	1.07	0.542615033110665	1.77	0.128753168183355	0.0514045184458481	0.0340267784546026	0.1157	0.0721	0.0045	0.003	0.0051	0.0031	0.0032	0.014	0.1658	0.0049	0.0063	0.006	0.0896	0.0066	0.0055	0.0033	0.0044	0.1645	0.0999	0.0053	0.0074	0.005	0.0186	0.0045	0.008	0.17
4	rs115301687	108652950	1.07	0.542615033110665	1.77	0.128753168183355	0.0474966220093595	0.0423964746486491	0.1156	0.0719	0.0045	0.0031	0.0052	0.0032	0.0032	0.0141	0.1659	0.005	0.0064	0.0062	0.0891	0.0067	0.0057	0.0033	0.0045	0.1641	0.0996	0.0054	0.0075	0.0052	0.0186	0.0046	0.008	0.17
4	rs2189158	108655834	1.07	0.542615033110665	1.77	0.128753168183355	0.0465676951720023	0.0491941152509978	0.1155	0.0719	0.0046	0.0031	0.0052	0.0032	0.0032	0.0141	0.1659	0.005	0.0064	0.0062	0.089	0.0067	0.0057	0.0034	0.0045	0.164	0.0996	0.0054	0.0075	0.0052	0.0187	0.0046	0.008	0.17
4	rs79872361	108661272	1.07	0.542615033110665	1.76	0.141944438278083	0.0474966220093595	0.0396608360676342	0.1157	0.0718	0.0046	0.0031	0.0053	0.0032	0.0032	0.0141	0.1658	0.005	0.0064	0.0063	0.0886	0.0068	0.0057	0.0034	0.0045	0.1638	0.0995	0.0054	0.0076	0.0052	0.0187	0.0047	0.008	0.1701
4	rs2522447	108664579	1.07	0.542615033110665	1.75	0.156107803097264	0.0468811924024809	0.0414942138465787	0.1158	0.0717	0.0046	0.0031	0.0053	0.0032	0.0033	0.0141	0.1657	0.005	0.0064	0.0063	0.0883	0.0069	0.0057	0.0034	0.0045	0.1637	0.0994	0.0055	0.0077	0.0052	0.0187	0.0047	0.0081	0.1702
4	rs11732603	108671723	1.07	0.542615033110665	1.73	0.187497716434302	0.0499309976894623	0.0225514194646448	0.1153	0.0717	0.0046	0.003	0.0055	0.0032	0.0033	0.0139	0.1653	0.0051	0.0066	0.0064	0.0879	0.0071	0.0058	0.0035	0.0046	0.1633	0.0997	0.0056	0.0077	0.0053	0.019	0.0047	0.0083	0.17
4	rs4585383	108681819	1.07	0.542615033110665	1.72	0.204795704918344	0.0442617312071298	0.0156367713903019	0.1148	0.0719	0.0046	0.0028	0.0058	0.0033	0.0032	0.0136	0.1647	0.0052	0.0068	0.0063	0.0878	0.0075	0.0059	0.0034	0.0045	0.1631	0.099	0.0059	0.0077	0.0056	0.0192	0.0047	0.0086	0.1704
4	rs56016763	108700380	1.07	0.542615033110665	1.72	0.204795704918344	0.0488406945662967	0.0175290598208466	0.1147	0.0719	0.0046	0.0027	0.0058	0.0032	0.0032	0.0137	0.1646	0.0053	0.0068	0.0063	0.0879	0.0076	0.0059	0.0034	0.0044	0.163	0.0989	0.0059	0.0077	0.0056	0.0193	0.0047	0.0087	0.1704
4	rs77750500	108701710	1.07	0.542615033110665	1.71	0.223208546872115	0.0477188736407075	0.0161716706283746	0.1146	0.0719	0.0046	0.0027	0.0058	0.0032	0.0032	0.0137	0.1646	0.0053	0.0069	0.0063	0.0879	0.0076	0.0059	0.0034	0.0044	0.163	0.0989	0.0059	0.0077	0.0056	0.0193	0.0047	0.0087	0.1704
4	rs62313430	108715410	1.07	0.542615033110665	1.7	0.24276969786222	0.0525498568044553	0.0168619753089655	0.1148	0.0719	0.0046	0.0027	0.0058	0.0032	0.0031	0.0138	0.1644	0.0053	0.0069	0.0063	0.088	0.0075	0.0059	0.0034	0.0044	0.163	0.0988	0.0059	0.0077	0.0057	0.0193	0.0047	0.0086	0.1704
4	rs72675564	108724485	1.07	0.542615033110665	1.7	0.24276969786222	0.0523634316170826	0.0170829219298048	0.1149	0.0719	0.0046	0.0027	0.0058	0.0032	0.0031	0.0138	0.1643	0.0053	0.007	0.0063	0.0881	0.0075	0.0059	0.0034	0.0044	0.1629	0.0987	0.0059	0.0077	0.0057	0.0193	0.0047	0.0087	0.1704
4	rs7670166	108737814	1.08	0.496867270490283	1.69	0.263511633917478	0.044352443664539	0.0185150433574703	0.1157	0.072	0.0046	0.0026	0.006	0.0031	0.0029	0.0139	0.1631	0.0055	0.0071	0.0064	0.0886	0.0076	0.0058	0.0033	0.0042	0.1626	0.0983	0.0058	0.0078	0.0058	0.0195	0.0048	0.0089	0.1703
4	rs6837609	108742286	1.08	0.496867270490283	1.69	0.263511633917478	0.0396893622108543	0.0173797190060175	0.1159	0.072	0.0046	0.0026	0.006	0.0031	0.0029	0.014	0.1629	0.0055	0.0071	0.0064	0.0887	0.0077	0.0058	0.0033	0.0042	0.1625	0.0982	0.0058	0.0078	0.0058	0.0195	0.0048	0.0089	0.1703
4	rs114125549	108743095	1.08	0.496867270490283	1.69	0.263511633917478	0.0471803375560585	0.02738384419659	0.116	0.0719	0.0046	0.0026	0.006	0.0031	0.0029	0.0139	0.1629	0.0055	0.0071	0.0064	0.0887	0.0077	0.0058	0.0033	0.0042	0.1625	0.0981	0.0058	0.0078	0.0058	0.0196	0.0048	0.009	0.1702
4	rs116252621	108757097	1.08	0.496867270490283	1.69	0.263511633917478	0.0613673518980478	0.135570888800064	0.1206	0.0711	0.0046	0.0021	0.0066	0.0029	0.0027	0.013	0.1616	0.0057	0.0077	0.0061	0.0887	0.0084	0.0059	0.0031	0.0035	0.1645	0.0956	0.006	0.0074	0.0058	0.0209	0.0048	0.0099	0.167
4	rs1389166	108758470	1.08	0.496867270490283	1.69	0.263511633917478	0.0497181753932188	0.116075670936253	0.1206	0.0711	0.0046	0.0021	0.0066	0.0029	0.0027	0.013	0.1615	0.0057	0.0077	0.0061	0.0887	0.0084	0.0059	0.0031	0.0035	0.1644	0.0955	0.006	0.0074	0.0058	0.0209	0.0048	0.0099	0.1671
4	rs72675566	108762613	1.08	0.496867270490283	1.69	0.263511633917478	0.0549790093783734	0.1250623182738	0.1206	0.0711	0.0046	0.0021	0.0066	0.0029	0.0028	0.013	0.1615	0.0057	0.0077	0.0061	0.0887	0.0084	0.0059	0.0031	0.0034	0.1641	0.0957	0.0062	0.0074	0.0058	0.0209	0.0047	0.0099	0.167
4	rs60013386	108765857	1.08	0.496867270490283	1.69	0.263511633917478	0.0741992054621955	0.132484835646443	0.1206	0.0712	0.0045	0.0021	0.0067	0.0029	0.0028	0.0131	0.1615	0.0057	0.0078	0.0062	0.0889	0.0084	0.0059	0.0031	0.0035	0.1639	0.0957	0.0063	0.0073	0.0058	0.021	0.0046	0.01	0.1666
4	rs60086311	108780006	1.08	0.496867270490283	1.69	0.263511633917478	0.0646599120032682	0.153955216378419	0.1207	0.0712	0.0048	0.0021	0.0068	0.0029	0.0027	0.0137	0.1609	0.0058	0.0079	0.0063	0.0889	0.0089	0.0058	0.0031	0.0034	0.1641	0.0952	0.0066	0.0072	0.0058	0.0213	0.0047	0.01	0.1655
4	rs7678871	108786729	1.08	0.496867270490283	1.69	0.263511633917478	0.0559111551893265	0.177255701343504	0.1203	0.0717	0.005	0.002	0.0069	0.0029	0.0027	0.0133	0.1605	0.0058	0.0079	0.0063	0.0891	0.0093	0.0056	0.0031	0.0033	0.1643	0.0952	0.0068	0.0069	0.0058	0.0215	0.0047	0.01	0.1654
4	rs17038153	108794813	1.08	0.496867270490283	1.69	0.263511633917478	0.0507386919797154	0.19272363959309	0.1203	0.0719	0.0049	0.002	0.007	0.0028	0.0027	0.0132	0.1603	0.0059	0.0079	0.0063	0.0891	0.0093	0.0056	0.0031	0.0033	0.1642	0.0951	0.0068	0.0069	0.0058	0.0215	0.0047	0.01	0.1656
4	rs10000815	108795568	1.08	0.496867270490283	1.69	0.263511633917478	0.0502925560131359	0.191795525003368	0.1206	0.0719	0.0049	0.002	0.007	0.0028	0.0027	0.0132	0.1603	0.0059	0.0079	0.0063	0.0891	0.0093	0.0056	0.0031	0.0033	0.1641	0.0951	0.0068	0.0069	0.0058	0.0214	0.0047	0.01	0.1655
4	rs78267135	108799821	1.08	0.496867270490283	1.7	0.24276969786222	0.053970884842495	0.200307363625647	0.1207	0.0719	0.0049	0.002	0.007	0.0028	0.0027	0.0132	0.1602	0.0059	0.0079	0.0063	0.0891	0.0093	0.0056	0.0031	0.0033	0.1641	0.0952	0.0068	0.0068	0.0058	0.0214	0.0047	0.01	0.1656
4	rs1120864	108812149	1.08	0.496867270490283	1.7	0.24276969786222	0.0730336025380037	0.225155616494644	0.1206	0.073	0.005	0.0016	0.007	0.0026	0.0024	0.0124	0.1565	0.0053	0.0077	0.006	0.0933	0.0093	0.005	0.0029	0.0027	0.1632	0.098	0.0072	0.0066	0.0052	0.0207	0.0043	0.0101	0.1679
4	rs1493123	108818147	1.08	0.496867270490283	1.7	0.24276969786222	0.096652770788914	0.217160279196102	0.1214	0.0731	0.0049	0.0014	0.007	0.0026	0.0022	0.0122	0.1558	0.0051	0.0076	0.0056	0.0939	0.0092	0.0047	0.0027	0.0024	0.1638	0.0983	0.0075	0.0066	0.0051	0.0203	0.0041	0.0101	0.1689
4	rs2131462	108819891	1.08	0.496867270490283	1.7	0.24276969786222	0.104588700607576	0.190149301540982	0.1214	0.0732	0.0049	0.0014	0.0069	0.0025	0.0021	0.0122	0.1559	0.005	0.0075	0.0055	0.0942	0.009	0.0044	0.0026	0.0024	0.1646	0.0986	0.0075	0.0065	0.005	0.0201	0.0039	0.01	0.1692
4	rs77231097	108824019	1.07	0.542615033110665	1.72	0.204795704918344	0.154619773588765	0.219096369421157	0.1224	0.0734	0.0046	0.0012	0.0067	0.0022	0.0018	0.0117	0.156	0.0045	0.0074	0.0051	0.0953	0.0089	0.0039	0.0024	0.0021	0.1667	0.0988	0.0077	0.0063	0.0048	0.02	0.0036	0.0097	0.1693
4	rs13110556	108828418	1.06	0.591046266007479	1.72	0.204795704918344	0.220264072440694	0.210322435071209	0.1232	0.0736	0.0044	0.001	0.0065	0.0021	0.0016	0.0113	0.156	0.0041	0.0072	0.0047	0.096	0.0089	0.0036	0.0023	0.0019	0.1685	0.0989	0.0078	0.0062	0.0047	0.02	0.0033	0.0095	0.1694
4	rs17038228	108837629	1.06	0.591046266007479	1.72	0.204795704918344	0.20285015459814	0.178661746574528	0.1233	0.0736	0.0044	0.001	0.0065	0.002	0.0016	0.0113	0.156	0.0041	0.0072	0.0047	0.0961	0.0089	0.0036	0.0023	0.0019	0.1686	0.0988	0.0078	0.0062	0.0047	0.02	0.0033	0.0095	0.1694
4	rs6533326	108860693	1.06	0.591046266007479	1.72	0.204795704918344	0.163043705867956	0.183816025136893	0.1236	0.0739	0.0044	0.001	0.0065	0.002	0.0015	0.0112	0.156	0.0042	0.0071	0.0047	0.0956	0.0089	0.0035	0.0022	0.0019	0.1691	0.0984	0.0078	0.0062	0.0046	0.0199	0.0034	0.0093	0.1698
4	rs4395588	108860978	1.06	0.591046266007479	1.71	0.223208546872115	0.167618150939978	0.180677020444862	0.1235	0.0739	0.0044	0.001	0.0065	0.002	0.0015	0.0112	0.1558	0.0042	0.0072	0.0047	0.0956	0.0088	0.0035	0.0022	0.002	0.1691	0.0984	0.0078	0.0062	0.0046	0.0199	0.0034	0.0093	0.1698
4	rs8727	108873285	1.06	0.591046266007479	1.71	0.223208546872115	0.180974990597317	0.199784792251232	0.1235	0.074	0.0044	0.001	0.0065	0.002	0.0015	0.0112	0.1558	0.0042	0.0072	0.0047	0.0956	0.0088	0.0034	0.0022	0.002	0.1693	0.0986	0.0078	0.0061	0.0045	0.0199	0.0034	0.0094	0.17
4	rs3756271	108874039	1.06	0.591046266007479	1.71	0.223208546872115	0.181527519444748	0.202822067705051	0.1235	0.074	0.0044	0.001	0.0065	0.002	0.0015	0.0112	0.1558	0.0042	0.0072	0.0047	0.0956	0.0088	0.0034	0.0022	0.002	0.1693	0.0986	0.0078	0.0061	0.0045	0.0199	0.0034	0.0094	0.17
4	rs79439381	108887158	1.06	0.591046266007479	1.71	0.223208546872115	0.145096649040723	0.205136415540656	0.1242	0.0746	0.0043	0.0012	0.0064	0.002	0.0014	0.0111	0.1562	0.0042	0.007	0.0046	0.095	0.0088	0.0033	0.0021	0.0019	0.1682	0.0986	0.0078	0.0061	0.0044	0.0198	0.0033	0.0095	0.1707
4	rs75625727	108887224	1.06	0.591046266007479	1.72	0.204795704918344	0.15111829706033	0.198949632167087	0.1241	0.0745	0.0043	0.0012	0.0063	0.002	0.0014	0.0109	0.1563	0.0042	0.007	0.0046	0.0951	0.0088	0.0032	0.0021	0.0019	0.1685	0.0987	0.0078	0.0061	0.0044	0.0198	0.0033	0.0095	0.1707
4	rs4451004	108890396	1.07	0.542615033110665	1.71	0.223208546872115	0.132017443497024	0.323475272943134	0.1235	0.0753	0.0037	0.001	0.0058	0.0016	0.0012	0.0098	0.159	0.0039	0.0066	0.0044	0.0955	0.0082	0.0028	0.0018	0.0016	0.1731	0.0963	0.0077	0.006	0.0042	0.02	0.003	0.0091	0.172
4	rs17038246	108899748	1.07	0.542615033110665	1.71	0.223208546872115	0.117159800329513	0.232036267690517	0.1234	0.0754	0.0037	0.001	0.0058	0.0016	0.0012	0.0097	0.1591	0.0039	0.0066	0.0044	0.0956	0.0082	0.0028	0.0018	0.0016	0.1733	0.0961	0.0077	0.006	0.0042	0.02	0.003	0.0091	0.1721
4	rs111321006	108900891	1.08	0.496867270490283	1.71	0.223208546872115	0.114984644138761	0.237212873459777	0.1234	0.0754	0.0037	0.001	0.0058	0.0016	0.0012	0.0097	0.1591	0.0039	0.0066	0.0044	0.0955	0.0081	0.0028	0.0018	0.0016	0.1733	0.0961	0.0076	0.0059	0.0042	0.02	0.003	0.0091	0.1722
4	rs17565061	108906300	1.08	0.496867270490283	1.71	0.223208546872115	0.104112587421564	0.244655343842672	0.1234	0.0755	0.0037	0.001	0.0058	0.0016	0.0012	0.0098	0.1591	0.0039	0.0066	0.0044	0.0954	0.0081	0.0028	0.0018	0.0016	0.1733	0.0961	0.0074	0.0059	0.0042	0.02	0.003	0.0091	0.1723
4	rs72677406	108906428	1.08	0.496867270490283	1.73	0.187497716434302	0.104959945343049	0.251269512319485	0.1234	0.0755	0.0037	0.001	0.0058	0.0016	0.0012	0.0096	0.1592	0.0039	0.0066	0.0044	0.0954	0.0081	0.0028	0.0018	0.0016	0.1734	0.0961	0.0073	0.0059	0.0042	0.02	0.003	0.0091	0.1723
4	rs760202	108911018	1.08	0.496867270490283	1.73	0.187497716434302	0.0983003948694785	0.257598741761976	0.1234	0.0755	0.0037	0.001	0.0058	0.0016	0.0012	0.0096	0.1592	0.0039	0.0066	0.0045	0.0954	0.0081	0.0028	0.0018	0.0016	0.1734	0.0961	0.0072	0.006	0.0042	0.0201	0.003	0.0091	0.1723
4	rs6533329	108912668	1.08	0.496867270490283	1.73	0.187497716434302	0.103138152134861	0.275371436614559	0.1234	0.0755	0.0037	0.001	0.0058	0.0016	0.0013	0.0095	0.1594	0.0039	0.0066	0.0045	0.0958	0.0081	0.0028	0.0018	0.0016	0.1732	0.0961	0.0071	0.006	0.0042	0.02	0.0029	0.0091	0.1723
4	rs2267842	108927740	1.08	0.496867270490283	1.73	0.187497716434302	0.124335917852506	0.218558000785268	0.1235	0.0756	0.0039	0.001	0.0057	0.0016	0.0013	0.0094	0.1596	0.0038	0.0065	0.0048	0.0957	0.008	0.0028	0.0018	0.0015	0.1736	0.0955	0.007	0.006	0.0042	0.02	0.0029	0.0089	0.1724
4	rs4956145	108931039	1.08	0.496867270490283	1.73	0.187497716434302	0.101804356314041	0.246219732924627	0.124	0.0756	0.0037	0.0011	0.0057	0.0016	0.0013	0.0093	0.1606	0.0037	0.0064	0.0047	0.0959	0.0079	0.0028	0.0018	0.0015	0.1741	0.0945	0.0068	0.006	0.0042	0.0197	0.0027	0.0083	0.173
4	rs4956032	108944579	1.08	0.496867270490283	1.73	0.187497716434302	0.10136216203188	0.25059433311893	0.124	0.0756	0.0037	0.0011	0.0057	0.0016	0.0013	0.0093	0.1607	0.0037	0.0063	0.0047	0.0959	0.0079	0.0028	0.0018	0.0015	0.1742	0.0944	0.0068	0.006	0.0042	0.0197	0.0027	0.0083	0.1731
4	rs17511214	108944732	1.08	0.496867270490283	1.73	0.187497716434302	0.101388140206047	0.250706823069228	0.124	0.0756	0.0037	0.0011	0.0057	0.0016	0.0013	0.0093	0.1607	0.0037	0.0063	0.0047	0.0959	0.0079	0.0028	0.0018	0.0015	0.1742	0.0944	0.0068	0.006	0.0042	0.0197	0.0027	0.0083	0.1731
4	rs75954618	108948284	1.08	0.496867270490283	1.75	0.156107803097264	0.0884131522624573	0.25635159060674	0.124	0.0756	0.0037	0.0011	0.0057	0.0015	0.0013	0.0093	0.1609	0.0037	0.0062	0.0047	0.0959	0.0079	0.0028	0.0018	0.0015	0.1742	0.0943	0.0068	0.006	0.0042	0.0197	0.0027	0.0083	0.1731
4	rs11935883	108958693	1.08	0.496867270490283	1.75	0.156107803097264	0.0697719050460661	0.224503833117382	0.124	0.0756	0.0037	0.0011	0.0057	0.0015	0.0013	0.0093	0.1611	0.0037	0.0061	0.0047	0.0959	0.0079	0.0028	0.0018	0.0014	0.1742	0.0942	0.0068	0.006	0.0042	0.0198	0.0027	0.0083	0.1732
4	rs17439616	108965265	1.08	0.496867270490283	1.75	0.156107803097264	0.0710483927217864	0.226569922258789	0.124	0.0757	0.0036	0.0011	0.0057	0.0015	0.0014	0.0093	0.161	0.0037	0.0061	0.0047	0.096	0.0079	0.0028	0.0018	0.0014	0.1742	0.0942	0.0068	0.006	0.0041	0.0198	0.0026	0.0082	0.1733
4	rs11725638	108966518	1.08	0.496867270490283	1.75	0.156107803097264	0.0705937204596448	0.226134444403144	0.124	0.0757	0.0036	0.0011	0.0057	0.0015	0.0014	0.0093	0.161	0.0037	0.0061	0.0047	0.096	0.0079	0.0028	0.0018	0.0014	0.1742	0.0942	0.0068	0.006	0.0041	0.0198	0.0026	0.0082	0.1733
4	rs2269834	108972707	1.08	0.496867270490283	1.74	0.171280181914382	0.060394175559787	0.221902871744182	0.1234	0.0763	0.0036	0.0011	0.0057	0.0016	0.0014	0.0093	0.1607	0.0037	0.0061	0.0047	0.0961	0.008	0.0029	0.0018	0.0014	0.1741	0.094	0.0067	0.0059	0.0041	0.0197	0.0027	0.0082	0.1737
4	rs111436346	108972914	1.08	0.496867270490283	1.75	0.156107803097264	0.0595971899900357	0.216408881536101	0.1234	0.0763	0.0036	0.0011	0.0057	0.0016	0.0014	0.0093	0.1607	0.0037	0.0061	0.0047	0.0962	0.008	0.0029	0.0018	0.0014	0.1741	0.094	0.0067	0.0059	0.0041	0.0197	0.0027	0.0082	0.1737
4	rs17439796	108983524	1.08	0.496867270490283	1.75	0.156107803097264	0.0607485670287921	0.295988851062191	0.1239	0.0761	0.0032	0.0011	0.0057	0.0015	0.0014	0.0093	0.1614	0.0032	0.0059	0.0046	0.0974	0.0082	0.0027	0.0021	0.0013	0.1734	0.0925	0.0056	0.0061	0.0037	0.0195	0.0023	0.0081	0.1767
4	rs6847336	108983704	1.08	0.496867270490283	1.76	0.141944438278083	0.0607859511979033	0.295515270054933	0.1239	0.0761	0.0032	0.0011	0.0057	0.0015	0.0014	0.0093	0.1614	0.0032	0.0059	0.0046	0.0974	0.0082	0.0027	0.0021	0.0013	0.1734	0.0925	0.0056	0.0061	0.0037	0.0195	0.0023	0.0081	0.1767
4	rs17439845	108993579	1.08	0.496867270490283	1.76	0.141944438278083	0.0637296452948794	0.307902109894629	0.1239	0.0761	0.0032	0.0011	0.0057	0.0015	0.0014	0.0093	0.1615	0.0032	0.0059	0.0046	0.0974	0.0082	0.0027	0.0022	0.0013	0.1734	0.0924	0.0056	0.0061	0.0037	0.0195	0.0023	0.0081	0.1767
4	rs11730239	109000418	1.08	0.496867270490283	1.77	0.128753168183355	0.0697923740700397	0.288086756597189	0.1241	0.0761	0.0032	0.0011	0.0056	0.0015	0.0014	0.0093	0.1616	0.0031	0.0059	0.0046	0.0974	0.0082	0.0027	0.0022	0.0013	0.1733	0.0924	0.0055	0.0061	0.0037	0.0195	0.0023	0.008	0.1768
4	rs116641103	109008905	1.08	0.496867270490283	1.77	0.128753168183355	0.0698538046216227	0.304074540956439	0.1239	0.0762	0.0031	0.0011	0.0056	0.0015	0.0014	0.0093	0.1618	0.0032	0.0059	0.0046	0.0975	0.0083	0.0028	0.0023	0.0013	0.1732	0.0922	0.0055	0.0061	0.0037	0.0195	0.0023	0.008	0.1767
4	rs17499632	109013313	1.08	0.496867270490283	1.77	0.128753168183355	0.0697309787366008	0.310782146355077	0.1239	0.0762	0.0031	0.001	0.0056	0.0015	0.0014	0.0093	0.1618	0.0032	0.0059	0.0046	0.0977	0.0083	0.0028	0.0023	0.0013	0.1731	0.0921	0.0055	0.0061	0.0037	0.0193	0.0023	0.0081	0.1767
4	rs6830001	109026801	1.08	0.496867270490283	1.77	0.128753168183355	0.0730968726640654	0.332877989554627	0.1237	0.0762	0.003	0.001	0.0057	0.0015	0.0014	0.0093	0.162	0.0032	0.0059	0.0046	0.0977	0.0084	0.0028	0.0023	0.0013	0.173	0.0919	0.0055	0.0061	0.0037	0.0194	0.0023	0.0082	0.1766
4	rs76848590	109029350	1.08	0.496867270490283	1.77	0.128753168183355	0.0750973648851231	0.352788644729555	0.1237	0.0762	0.003	0.001	0.0057	0.0015	0.0014	0.0093	0.162	0.0032	0.0059	0.0046	0.0977	0.0084	0.0028	0.0023	0.0013	0.173	0.092	0.0055	0.0061	0.0037	0.0193	0.0023	0.0083	0.1767
4	rs76027781	109037677	1.08	0.496867270490283	1.77	0.128753168183355	0.0756568748770538	0.353162798546631	0.1236	0.0762	0.003	0.001	0.0057	0.0016	0.0014	0.0093	0.1621	0.0032	0.0059	0.0046	0.0977	0.0084	0.0028	0.0023	0.0013	0.1729	0.092	0.0055	0.0061	0.0037	0.0193	0.0023	0.0083	0.1766
4	rs72660430	109043355	1.08	0.496867270490283	1.77	0.128753168183355	0.0772640391208681	0.360167738665319	0.1235	0.0762	0.003	0.001	0.0057	0.0016	0.0014	0.0093	0.1622	0.0032	0.0059	0.0046	0.0977	0.0084	0.0029	0.0024	0.0013	0.1729	0.0919	0.0055	0.0061	0.0037	0.0192	0.0023	0.0083	0.1767
4	rs956237	109046960	1.08	0.496867270490283	1.77	0.128753168183355	0.0766098584776325	0.352165307470376	0.1235	0.0762	0.003	0.001	0.0057	0.0016	0.0014	0.0093	0.1623	0.0032	0.0059	0.0046	0.0977	0.0084	0.0029	0.0024	0.0013	0.1728	0.0919	0.0055	0.0061	0.0037	0.0192	0.0023	0.0083	0.1767
4	rs114093156	109050566	1.08	0.496867270490283	1.77	0.128753168183355	0.0789152058490533	0.361799479870693	0.1235	0.0762	0.003	0.001	0.0057	0.0016	0.0014	0.0093	0.1623	0.0032	0.0059	0.0046	0.0977	0.0084	0.0029	0.0024	0.0013	0.1728	0.0919	0.0055	0.0061	0.0037	0.0192	0.0023	0.0083	0.1767
4	rs75964264	109059514	1.08	0.496867270490283	1.77	0.128753168183355	0.0795596889439196	0.368852358568281	0.1234	0.0762	0.003	0.001	0.0057	0.0016	0.0014	0.0093	0.1623	0.0032	0.0059	0.0046	0.0977	0.0084	0.0029	0.0024	0.0013	0.173	0.0919	0.0054	0.0061	0.0037	0.0192	0.0023	0.0083	0.1766
4	rs80302162	109063784	1.08	0.496867270490283	1.78	0.116496372702931	0.077768008111176	0.370748045815645	0.1231	0.0763	0.003	0.001	0.0057	0.0016	0.0014	0.0093	0.1624	0.0033	0.0059	0.0046	0.0977	0.0085	0.0029	0.0024	0.0013	0.173	0.0919	0.0054	0.0061	0.0038	0.0192	0.0023	0.0084	0.1765
4	rs6817603	109079593	1.08	0.496867270490283	1.77	0.128753168183355	0.0771984596254555	0.369483949663843	0.1228	0.0763	0.003	0.0011	0.0057	0.0016	0.0014	0.0093	0.1624	0.0033	0.0059	0.0047	0.0976	0.0087	0.0029	0.0025	0.0013	0.1731	0.092	0.0052	0.0061	0.0037	0.0191	0.0023	0.0085	0.1765
4	rs78934491	109085387	1.08	0.496867270490283	1.77	0.128753168183355	0.0820576911061963	0.386906803382549	0.1227	0.0763	0.003	0.0011	0.0057	0.0016	0.0014	0.0093	0.1623	0.0034	0.0059	0.0047	0.0976	0.0087	0.0029	0.0025	0.0013	0.1732	0.0921	0.0052	0.0061	0.0037	0.0191	0.0023	0.0085	0.1765
4	rs61752607	109086280	1.08	0.496867270490283	1.76	0.141944438278083	0.0823534928700543	0.385371772584028	0.1227	0.0763	0.003	0.0011	0.0057	0.0017	0.0014	0.0093	0.1623	0.0034	0.0059	0.0047	0.0976	0.0087	0.0029	0.0025	0.0013	0.1732	0.0921	0.0052	0.0061	0.0037	0.0191	0.0023	0.0085	0.1765
4	rs11097970	109091834	1.08	0.496867270490283	1.77	0.128753168183355	0.0848140914401942	0.40532828509247	0.1226	0.0763	0.003	0.0011	0.0057	0.0017	0.0014	0.0093	0.1623	0.0034	0.0059	0.0047	0.0976	0.0087	0.0029	0.0025	0.0014	0.1732	0.0921	0.0052	0.0061	0.0037	0.0191	0.0023	0.0085	0.1764
4	rs6854803	109095552	1.08	0.496867270490283	1.72	0.204795704918344	0.0804766081662448	0.417172482456739	0.1226	0.0763	0.003	0.0011	0.0057	0.0017	0.0014	0.0093	0.1625	0.0034	0.0059	0.0046	0.0977	0.0086	0.0029	0.0025	0.0014	0.1733	0.0921	0.0052	0.0061	0.0037	0.0191	0.0023	0.0085	0.1763
4	rs4956162	109104134	1.08	0.496867270490283	1.72	0.204795704918344	0.153313689430482	0.576416211671524	0.1225	0.0765	0.0027	0.0012	0.0058	0.0017	0.0014	0.0094	0.1624	0.0034	0.0061	0.0047	0.0973	0.0089	0.003	0.0026	0.0012	0.1731	0.092	0.0052	0.0062	0.0038	0.0187	0.0023	0.0088	0.1758
4	rs72660468	109108331	1.08	0.496867270490283	1.72	0.204795704918344	0.192172010208727	0.695663782410449	0.1224	0.0765	0.0025	0.0012	0.0057	0.0017	0.0014	0.0094	0.1627	0.0035	0.006	0.0047	0.0975	0.0089	0.003	0.0027	0.0012	0.1726	0.0921	0.0053	0.0061	0.0039	0.0187	0.0023	0.0088	0.1759
4	rs57634688	109111805	1.08	0.496867270490283	1.72	0.204795704918344	0.206244534339492	0.766600612695593	0.1225	0.0764	0.0025	0.0012	0.0057	0.0017	0.0014	0.0094	0.1628	0.0036	0.006	0.0047	0.0974	0.009	0.003	0.0027	0.0012	0.1722	0.0921	0.0053	0.0061	0.0039	0.0187	0.0023	0.0088	0.1758
4	rs72900303	109113323	1.08	0.496867270490283	1.72	0.204795704918344	0.163806763878607	0.443922432880511	0.123	0.0758	0.0028	0.0015	0.0059	0.002	0.0016	0.0093	0.1645	0.0038	0.0062	0.005	0.0963	0.0099	0.0032	0.0031	0.0013	0.1685	0.092	0.0059	0.006	0.0043	0.0189	0.0025	0.0089	0.1747
4	rs4956041	109113914	1.08	0.496867270490283	1.72	0.204795704918344	0.17334156324523	0.562967599938642	0.1231	0.0757	0.0028	0.0016	0.0061	0.002	0.0016	0.0093	0.165	0.0039	0.0062	0.0051	0.096	0.0103	0.0033	0.0032	0.0012	0.167	0.0924	0.0059	0.0059	0.0043	0.0186	0.0026	0.0089	0.1747
4	rs4147477	109119090	1.08	0.496867270490283	1.71	0.223208546872115	0.142972124675999	0.567913365876304	0.1233	0.0765	0.003	0.0019	0.0064	0.0021	0.0017	0.0094	0.1658	0.004	0.0062	0.0048	0.097	0.0113	0.0033	0.0034	0.0012	0.1619	0.0917	0.0069	0.006	0.0041	0.0182	0.0031	0.0086	0.1747
4	rs6822546	109120601	1.08	0.496867270490283	1.71	0.223208546872115	0.150258587830908	0.548053903115687	0.1234	0.0766	0.003	0.0019	0.0065	0.0021	0.0017	0.0094	0.1659	0.0041	0.0062	0.0049	0.097	0.0113	0.0033	0.0034	0.0012	0.1616	0.0917	0.0069	0.006	0.0041	0.0182	0.0032	0.0086	0.1749
4	rs114478266	109121730	1.08	0.496867270490283	1.71	0.223208546872115	0.157590883655576	0.544550920829909	0.1234	0.0765	0.003	0.0019	0.0064	0.0021	0.0017	0.0093	0.1659	0.004	0.0061	0.0049	0.097	0.0113	0.0033	0.0034	0.0012	0.1616	0.0917	0.0069	0.006	0.0041	0.0182	0.0032	0.0086	0.1749
4	rs2133606	109127156	1.08	0.496867270490283	1.71	0.223208546872115	0.140612290605627	0.476514054630334	0.1235	0.0765	0.0029	0.0019	0.0064	0.0021	0.0017	0.0093	0.1659	0.004	0.0061	0.0049	0.0972	0.0112	0.0032	0.0034	0.0012	0.1618	0.0917	0.0069	0.006	0.004	0.0181	0.0032	0.0085	0.1752
4	rs79970828	109132670	1.08	0.496867270490283	1.71	0.223208546872115	0.129013768972527	0.46612133112508	0.1235	0.0762	0.0028	0.002	0.0062	0.0021	0.0017	0.009	0.166	0.0039	0.0059	0.0049	0.0973	0.011	0.0031	0.0035	0.0014	0.1613	0.0923	0.0068	0.006	0.004	0.0183	0.0031	0.0084	0.176
4	rs76785333	109133249	1.08	0.496867270490283	1.71	0.223208546872115	0.123190144876749	0.442859865769629	0.1235	0.0761	0.0028	0.002	0.0062	0.0021	0.0017	0.009	0.166	0.0039	0.0059	0.0049	0.0974	0.011	0.0031	0.0035	0.0014	0.1613	0.0924	0.0068	0.006	0.004	0.0184	0.0031	0.0083	0.1761
4	rs7694012	109135144	1.08	0.496867270490283	1.71	0.223208546872115	0.0960990680790236	0.360293182747672	0.1235	0.076	0.0028	0.002	0.0062	0.0021	0.0017	0.0089	0.1661	0.0039	0.0058	0.0049	0.0974	0.0109	0.003	0.0035	0.0014	0.1611	0.0926	0.0068	0.0059	0.0039	0.0184	0.0031	0.0083	0.1764
4	rs62310754	109145164	1.07	0.542615033110665	1.71	0.223208546872115	0.0639807175108293	0.326763340541501	0.1231	0.0753	0.0028	0.0021	0.0065	0.0021	0.0017	0.0087	0.1668	0.0038	0.0058	0.0049	0.0983	0.0106	0.0032	0.0034	0.0015	0.1608	0.0926	0.0066	0.0059	0.004	0.0184	0.0031	0.0082	0.1768
4	rs7685366	109146481	1.07	0.542615033110665	1.71	0.223208546872115	0.0598188995672401	0.311984515203109	0.1231	0.0752	0.0028	0.0021	0.0065	0.0021	0.0017	0.0087	0.1668	0.0038	0.0058	0.0049	0.0984	0.0106	0.0032	0.0034	0.0015	0.1608	0.0926	0.0066	0.0059	0.0041	0.0184	0.0031	0.0082	0.1768
4	rs75961906	109147557	1.07	0.542615033110665	1.71	0.223208546872115	0.0625792542624278	0.333123263135579	0.1231	0.0752	0.0028	0.0021	0.0065	0.0021	0.0017	0.0087	0.1669	0.0038	0.0058	0.005	0.0983	0.0107	0.0033	0.0034	0.0015	0.1608	0.0926	0.0066	0.0059	0.0041	0.0183	0.0031	0.0082	0.1768
4	rs17038727	109158769	1.07	0.542615033110665	1.71	0.223208546872115	0.0618010793649599	0.357035683804713	0.1231	0.075	0.0028	0.002	0.0065	0.0021	0.0017	0.0086	0.1667	0.0039	0.0058	0.005	0.0984	0.0106	0.0033	0.0033	0.0015	0.1609	0.0926	0.0066	0.0058	0.004	0.0182	0.0031	0.0082	0.1771
4	rs72660487	109158945	1.07	0.542615033110665	1.71	0.223208546872115	0.061725503581121	0.361171639010053	0.1231	0.075	0.0028	0.002	0.0065	0.0021	0.0017	0.0086	0.1667	0.0039	0.0058	0.005	0.0984	0.0106	0.0033	0.0033	0.0015	0.1609	0.0926	0.0066	0.0058	0.004	0.0182	0.0031	0.0082	0.1771
4	rs10026586	109162596	1.07	0.542615033110665	1.71	0.223208546872115	0.0529410925041075	0.341493703791525	0.1231	0.0748	0.0028	0.002	0.0065	0.002	0.0017	0.0085	0.1666	0.004	0.0058	0.005	0.0985	0.0106	0.0033	0.0033	0.0015	0.1609	0.0926	0.0066	0.0058	0.0041	0.0182	0.0031	0.0083	0.1774
4	rs13102424	109179026	1.08	0.496867270490283	1.71	0.223208546872115	0.0298651725866008	0.415213758847279	0.1226	0.0743	0.0028	0.0021	0.0066	0.002	0.0017	0.0081	0.1654	0.0041	0.0059	0.0049	0.099	0.0108	0.0033	0.003	0.0016	0.1603	0.0934	0.0067	0.0056	0.004	0.0184	0.0032	0.0084	0.1788
4	rs1499823	109179605	1.08	0.496867270490283	1.71	0.223208546872115	0.0302000042407814	0.423194769970787	0.1226	0.0743	0.0028	0.0021	0.0066	0.002	0.0017	0.0081	0.1654	0.0041	0.0059	0.0049	0.099	0.0108	0.0033	0.003	0.0016	0.1602	0.0936	0.0067	0.0056	0.004	0.0184	0.0032	0.0084	0.1787
4	rs11934197	109182814	1.08	0.496867270490283	1.71	0.223208546872115	0.0299803347597878	0.426477510138837	0.1224	0.0742	0.0028	0.0021	0.0066	0.002	0.0017	0.0081	0.1653	0.0041	0.006	0.0049	0.0995	0.0108	0.0033	0.003	0.0016	0.1601	0.0936	0.0067	0.0056	0.004	0.0184	0.0032	0.0084	0.1787
4	rs11936654	109184613	1.08	0.496867270490283	1.71	0.223208546872115	0.034071756779314	0.454718775854513	0.1223	0.0741	0.0028	0.0021	0.0067	0.002	0.0016	0.0081	0.1655	0.0041	0.006	0.0049	0.0998	0.0108	0.0033	0.003	0.0016	0.1598	0.0935	0.0067	0.0055	0.0041	0.0184	0.0032	0.0084	0.1786
4	rs11723917	109190116	1.08	0.496867270490283	1.71	0.223208546872115	0.0328634849028772	0.492827923171108	0.1223	0.074	0.0028	0.0021	0.0067	0.002	0.0016	0.008	0.1654	0.0041	0.006	0.0049	0.1	0.011	0.0033	0.0029	0.0016	0.1597	0.0936	0.0067	0.0055	0.0041	0.0184	0.0033	0.0084	0.1786
4	rs74604659	109191130	1.08	0.496867270490283	1.71	0.223208546872115	0.0339835402225725	0.497886361064351	0.1222	0.0741	0.0028	0.0021	0.0068	0.002	0.0016	0.008	0.1654	0.0041	0.006	0.0048	0.1002	0.011	0.0032	0.0029	0.0016	0.1597	0.0936	0.0067	0.0055	0.0041	0.0184	0.0033	0.0084	0.1786
4	rs72662212	109192155	1.08	0.496867270490283	1.71	0.223208546872115	0.0336322671092737	0.504742962485496	0.1222	0.0741	0.0028	0.0021	0.0068	0.002	0.0016	0.008	0.1654	0.0041	0.006	0.0048	0.1002	0.011	0.0032	0.0029	0.0016	0.1597	0.0936	0.0067	0.0055	0.0041	0.0184	0.0033	0.0084	0.1786
4	rs78472565	109196136	1.08	0.496867270490283	1.71	0.223208546872115	0.0324105982365144	0.511072010681904	0.1222	0.074	0.0028	0.0021	0.0068	0.002	0.0016	0.0079	0.1654	0.0041	0.0061	0.0048	0.1004	0.011	0.0032	0.0029	0.0016	0.1596	0.0936	0.0067	0.0054	0.004	0.0183	0.0033	0.0084	0.1787
4	rs80110005	109198960	1.08	0.496867270490283	1.71	0.223208546872115	0.024596650540569	0.552826825909418	0.1218	0.0733	0.0028	0.0021	0.0068	0.0019	0.0016	0.0075	0.1656	0.004	0.0061	0.0046	0.1016	0.011	0.0032	0.0025	0.0017	0.1593	0.0938	0.0068	0.0052	0.004	0.0183	0.0033	0.0083	0.1798
4	rs2654473	109199665	1.08	0.496867270490283	1.7	0.24276969786222	0.0235897170737596	0.567206182977815	0.1216	0.073	0.0027	0.0021	0.0068	0.0019	0.0017	0.0074	0.1656	0.0039	0.0062	0.0046	0.102	0.011	0.0031	0.0024	0.0018	0.1592	0.0939	0.0069	0.0051	0.004	0.0182	0.0033	0.0083	0.1802
4	rs17669915	109211760	1.09	0.453749840114468	1.7	0.24276969786222	0.0285408592095053	0.668638083173446	0.1217	0.0726	0.0027	0.0021	0.0068	0.0018	0.0016	0.0071	0.1659	0.0038	0.0062	0.0045	0.1032	0.0109	0.0031	0.0021	0.0018	0.1587	0.0943	0.0069	0.0049	0.0039	0.0182	0.0033	0.0082	0.1807
4	rs12507470	109211978	1.09	0.453749840114468	1.7	0.24276969786222	0.0284407403462068	0.670108589920195	0.1217	0.0726	0.0027	0.0021	0.0068	0.0018	0.0016	0.0071	0.1659	0.0038	0.0062	0.0045	0.1032	0.0109	0.0031	0.0021	0.0018	0.1587	0.0943	0.0069	0.0049	0.0039	0.0182	0.0033	0.0082	0.1807
4	rs114519631	109215680	1.08	0.496867270490283	1.7	0.24276969786222	0.0284296313870896	0.664377797208377	0.1216	0.0726	0.0027	0.0021	0.0068	0.0019	0.0016	0.0071	0.1659	0.0038	0.0062	0.0045	0.1034	0.0109	0.003	0.0021	0.0018	0.1586	0.0943	0.0069	0.0049	0.0039	0.0182	0.0034	0.0082	0.1807
4	rs13144621	109217929	1.08	0.496867270490283	1.71	0.223208546872115	0.0258409521448236	0.639676185164152	0.1216	0.0726	0.0027	0.0021	0.0068	0.0019	0.0016	0.0072	0.1659	0.0039	0.0062	0.0045	0.1035	0.0109	0.003	0.0021	0.0018	0.1586	0.0943	0.0069	0.0049	0.0039	0.0182	0.0034	0.0082	0.1806
4	rs2047562	109226839	1.09	0.453749840114468	1.71	0.223208546872115	0.0261955710794467	0.626465909119728	0.1216	0.0725	0.0027	0.0021	0.0068	0.0019	0.0016	0.0072	0.1657	0.0039	0.0062	0.0045	0.1036	0.0109	0.003	0.0021	0.0019	0.1586	0.0941	0.0069	0.0048	0.0039	0.0182	0.0034	0.0083	0.1807
4	rs116715189	109232189	1.09	0.453749840114468	1.71	0.223208546872115	0.0260491345254186	0.650319585365126	0.1216	0.0725	0.0027	0.0021	0.0068	0.0019	0.0016	0.0072	0.1656	0.0039	0.0062	0.0045	0.1036	0.0109	0.0031	0.0021	0.0019	0.1585	0.0941	0.0069	0.0048	0.0039	0.0182	0.0034	0.0083	0.1807
4	rs220609	109237391	1.09	0.453749840114468	1.71	0.223208546872115	0.0502925560131359	0.741533019458123	0.1217	0.0722	0.0027	0.002	0.0072	0.0019	0.0017	0.0072	0.1653	0.0037	0.0063	0.0045	0.1044	0.0114	0.0029	0.0019	0.0019	0.1558	0.0941	0.0071	0.0047	0.0041	0.0185	0.0034	0.0087	0.1816
4	rs17608157	109240841	1.09	0.453749840114468	1.71	0.223208546872115	0.0712764414046486	0.827573348195574	0.1211	0.0723	0.0028	0.002	0.0074	0.0019	0.0017	0.007	0.1651	0.0037	0.0064	0.0045	0.1052	0.0116	0.0028	0.0019	0.002	0.1548	0.0934	0.0071	0.0047	0.0043	0.0186	0.0035	0.0089	0.1824
4	rs114890559	109243039	1.09	0.453749840114468	1.71	0.223208546872115	0.0802299432751072	0.810205124968189	0.1213	0.0723	0.0028	0.002	0.0074	0.0019	0.0017	0.0069	0.1649	0.0036	0.0064	0.0045	0.1051	0.0116	0.0027	0.002	0.002	0.1547	0.0934	0.0071	0.0047	0.0043	0.0186	0.0036	0.009	0.1825
4	rs76249860	109243204	1.09	0.453749840114468	1.71	0.223208546872115	0.0804317238633176	0.80775220128513	0.1213	0.0723	0.0028	0.002	0.0074	0.0019	0.0017	0.0069	0.1649	0.0036	0.0064	0.0045	0.1051	0.0116	0.0027	0.002	0.002	0.1547	0.0934	0.0071	0.0047	0.0043	0.0186	0.0036	0.009	0.1825
4	rs999871	109246832	1.09	0.453749840114468	1.71	0.223208546872115	0.0805439647447231	0.789863388378083	0.1213	0.0723	0.0028	0.002	0.0074	0.0019	0.0017	0.0069	0.1648	0.0036	0.0064	0.0046	0.1051	0.0116	0.0027	0.002	0.002	0.1547	0.0934	0.0071	0.0047	0.0044	0.0186	0.0036	0.009	0.1825
4	rs9997202	109260797	1.09	0.453749840114468	1.71	0.223208546872115	0.107743396039688	0.843162126177741	0.1198	0.0722	0.0027	0.0019	0.0075	0.0018	0.0017	0.007	0.1648	0.0035	0.0065	0.0045	0.105	0.0115	0.0027	0.0018	0.002	0.1561	0.0927	0.0071	0.0049	0.0044	0.0186	0.0035	0.0092	0.1835
4	rs72662248	109263475	1.09	0.453749840114468	1.71	0.223208546872115	0.100610602284591	0.858655810359267	0.1197	0.0722	0.0027	0.0019	0.0075	0.0018	0.0017	0.007	0.1648	0.0036	0.0065	0.0045	0.1047	0.0116	0.0028	0.0018	0.002	0.156	0.0927	0.0071	0.0049	0.0045	0.0186	0.0035	0.0092	0.1838
4	rs17038839	109263707	1.09	0.453749840114468	1.73	0.187497716434302	0.0995796973094717	0.857258993006604	0.1196	0.0722	0.0027	0.0019	0.0075	0.0018	0.0017	0.007	0.1648	0.0036	0.0065	0.0045	0.1047	0.0116	0.0028	0.0018	0.002	0.156	0.0927	0.0071	0.0049	0.0045	0.0186	0.0035	0.0092	0.1838
4	rs12108639	109264055	1.09	0.453749840114468	1.73	0.187497716434302	0.098836440370932	0.846565716676542	0.1196	0.0722	0.0027	0.0019	0.0075	0.0018	0.0017	0.007	0.1647	0.0036	0.0065	0.0045	0.1046	0.0116	0.0028	0.0018	0.002	0.156	0.0927	0.0071	0.0049	0.0045	0.0187	0.0035	0.0092	0.1838
4	rs4956178	109264492	1.09	0.453749840114468	1.76	0.141944438278083	0.0890102910543009	0.83296852042876	0.1196	0.0721	0.0027	0.0019	0.0075	0.0018	0.0017	0.007	0.1647	0.0036	0.0065	0.0045	0.1044	0.0116	0.0029	0.0018	0.002	0.1561	0.0927	0.0072	0.0049	0.0045	0.0187	0.0035	0.0092	0.1838
4	rs75333659	109266894	1.09	0.453749840114468	1.75	0.156107803097264	0.0972084725609871	0.857879742797518	0.1194	0.0721	0.0027	0.0019	0.0075	0.0018	0.0017	0.007	0.1645	0.0037	0.0065	0.0046	0.1045	0.0116	0.0029	0.0018	0.002	0.156	0.0927	0.0073	0.005	0.0045	0.0187	0.0035	0.0092	0.1838
4	rs78978806	109275826	1.09	0.453749840114468	1.76	0.141944438278083	0.0988875875819983	0.869069021582043	0.119	0.072	0.0027	0.0019	0.0075	0.0018	0.0017	0.007	0.1644	0.0037	0.0065	0.0046	0.1048	0.0116	0.003	0.0018	0.0021	0.1559	0.0925	0.0073	0.0049	0.0046	0.0187	0.0036	0.0092	0.1842
4	rs79562309	109283913	1.09	0.453749840114468	1.76	0.141944438278083	0.0851860126589283	0.876700918210131	0.1182	0.0718	0.0028	0.0017	0.0074	0.0017	0.0017	0.007	0.1643	0.0037	0.0064	0.0046	0.1058	0.0117	0.0032	0.0018	0.0021	0.1555	0.0921	0.0074	0.0048	0.0047	0.019	0.0037	0.0091	0.1849
4	rs12374269	109288854	1.09	0.453749840114468	1.76	0.141944438278083	0.0819441025529894	0.832351558418431	0.1181	0.0717	0.0028	0.0017	0.0074	0.0017	0.0017	0.007	0.1642	0.0037	0.0064	0.0046	0.1059	0.0117	0.0032	0.0018	0.0021	0.1555	0.092	0.0074	0.0048	0.0048	0.019	0.0037	0.009	0.185
4	rs6844729	109289367	1.09	0.453749840114468	1.75	0.156107803097264	0.0817172275765371	0.831272104872195	0.1181	0.0717	0.0028	0.0017	0.0074	0.0017	0.0017	0.007	0.1642	0.0037	0.0064	0.0046	0.1059	0.0117	0.0032	0.0018	0.0021	0.1555	0.092	0.0074	0.0048	0.0048	0.0191	0.0037	0.009	0.185
4	rs2011048	109291748	1.09	0.453749840114468	1.76	0.141944438278083	0.0905747980313666	0.922616299014843	0.118	0.0717	0.0028	0.0017	0.0074	0.0017	0.0017	0.007	0.1642	0.0037	0.0064	0.0045	0.106	0.0117	0.0033	0.0019	0.0021	0.1554	0.092	0.0074	0.0048	0.0048	0.0189	0.0037	0.009	0.185
4	rs7674010	109294589	1.09	0.453749840114468	1.76	0.141944438278083	0.0885323760478277	0.933181430309386	0.1182	0.0714	0.0029	0.0017	0.0076	0.0017	0.0017	0.0071	0.1636	0.0039	0.0064	0.0045	0.1062	0.0117	0.0033	0.0019	0.0021	0.1556	0.0918	0.0074	0.0049	0.0048	0.0188	0.0038	0.0091	0.1848
4	rs188721	109296917	1.1	0.413206464175836	1.76	0.141944438278083	0.0826043188838564	0.966608202890066	0.1185	0.0712	0.0029	0.0017	0.0076	0.0019	0.0017	0.007	0.1636	0.004	0.0064	0.0045	0.1062	0.0117	0.0034	0.0019	0.0021	0.1551	0.0915	0.0074	0.0049	0.0049	0.0187	0.0038	0.009	0.1852
4	rs219462	109297685	1.1	0.413206464175836	1.75	0.156107803097264	0.0877236639968886	1.00330436369574	0.1184	0.0712	0.0029	0.0017	0.0076	0.0019	0.0017	0.007	0.1636	0.004	0.0064	0.0045	0.1062	0.0117	0.0034	0.0019	0.0021	0.155	0.0914	0.0074	0.0048	0.0049	0.0187	0.0038	0.009	0.1854
4	rs13132148	109301049	1.1	0.413206464175836	1.75	0.156107803097264	0.0878422967945644	1.0979537006932	0.1184	0.0713	0.0029	0.0017	0.0076	0.002	0.0017	0.0068	0.1636	0.0041	0.0063	0.0046	0.1063	0.0117	0.0034	0.0019	0.0021	0.1547	0.0913	0.0074	0.0048	0.0049	0.0186	0.0039	0.009	0.1856
4	rs114176278	109306398	1.1	0.413206464175836	1.74	0.171280181914382	0.0929909005598602	1.12047178408731	0.1183	0.0714	0.0029	0.0017	0.0076	0.002	0.0017	0.0068	0.1636	0.0041	0.0063	0.0046	0.1063	0.0117	0.0034	0.0019	0.0021	0.1546	0.0913	0.0074	0.0048	0.0049	0.0186	0.0039	0.009	0.1858
4	rs78191203	109312666	1.1	0.413206464175836	1.74	0.171280181914382	0.152846434719074	1.63309344310659	0.118	0.0722	0.003	0.0015	0.0078	0.0019	0.0015	0.0068	0.1634	0.0046	0.0065	0.0045	0.1062	0.012	0.0033	0.0018	0.002	0.153	0.0904	0.0073	0.0046	0.0047	0.0185	0.004	0.0092	0.1878
4	rs79015690	109313388	1.1	0.413206464175836	1.75	0.156107803097264	0.155393096267347	1.66063816905428	0.118	0.0722	0.003	0.0015	0.0078	0.0019	0.0015	0.0068	0.1634	0.0046	0.0065	0.0045	0.1062	0.012	0.0033	0.0018	0.002	0.153	0.0903	0.0073	0.0046	0.0047	0.0185	0.004	0.0092	0.1878
4	rs78380723	109314702	1.1	0.413206464175836	1.75	0.156107803097264	0.156101161848964	1.67181523356894	0.118	0.0722	0.003	0.0015	0.0078	0.0019	0.0015	0.0068	0.1634	0.0046	0.0065	0.0045	0.1062	0.012	0.0033	0.0018	0.002	0.153	0.0903	0.0073	0.0046	0.0047	0.0185	0.004	0.0092	0.1878
4	rs115028773	109317508	1.1	0.413206464175836	1.74	0.171280181914382	0.159841097695471	1.61847798216759	0.118	0.0722	0.003	0.0015	0.0079	0.0019	0.0015	0.0068	0.1634	0.0046	0.0065	0.0045	0.1062	0.012	0.0033	0.0018	0.002	0.153	0.0903	0.0073	0.0046	0.0047	0.0185	0.004	0.0093	0.1879
4	rs77454152	109322493	1.1	0.413206464175836	1.75	0.156107803097264	0.123982684686708	1.51519669529297	0.118	0.0723	0.003	0.0015	0.0079	0.0019	0.0015	0.0068	0.1633	0.0046	0.0065	0.0045	0.1062	0.012	0.0033	0.0018	0.002	0.1529	0.0902	0.0073	0.0045	0.0047	0.0185	0.004	0.0093	0.188
4	rs219451	109322782	1.1	0.413206464175836	1.75	0.156107803097264	0.11350198423146	1.4387520354256	0.118	0.0723	0.003	0.0015	0.0079	0.0019	0.0015	0.0068	0.1633	0.0046	0.0065	0.0045	0.1062	0.012	0.0034	0.0018	0.002	0.1529	0.0902	0.0073	0.0045	0.0047	0.0185	0.004	0.0093	0.188
4	rs17039017	109323153	1.1	0.413206464175836	1.75	0.156107803097264	0.112390827153306	1.42050779721602	0.118	0.0723	0.003	0.0015	0.0079	0.0019	0.0015	0.0068	0.1633	0.0046	0.0065	0.0045	0.1062	0.012	0.0034	0.0018	0.002	0.1529	0.0902	0.0073	0.0045	0.0047	0.0185	0.004	0.0093	0.188
4	rs72662276	109324446	1.1	0.413206464175836	1.75	0.156107803097264	0.113808733057189	1.48375393146196	0.118	0.0723	0.003	0.0015	0.0079	0.0019	0.0015	0.0068	0.1633	0.0046	0.0065	0.0045	0.1062	0.012	0.0033	0.0018	0.002	0.1529	0.0903	0.0073	0.0045	0.0047	0.0185	0.004	0.0092	0.188
4	rs75154257	109326693	1.1	0.413206464175836	1.75	0.156107803097264	0.111231354384498	1.50298517374708	0.1181	0.0723	0.003	0.0015	0.0078	0.0019	0.0015	0.0068	0.1632	0.0046	0.0065	0.0045	0.1062	0.012	0.0034	0.0018	0.002	0.1528	0.0904	0.0073	0.0046	0.0047	0.0186	0.004	0.0092	0.188
4	rs2007401	109332724	1.1	0.413206464175836	1.75	0.156107803097264	0.1069089828395	1.45788906003217	0.1182	0.0723	0.003	0.0015	0.0078	0.0019	0.0015	0.0068	0.1632	0.0046	0.0065	0.0045	0.1062	0.012	0.0033	0.0018	0.002	0.1529	0.0905	0.0071	0.0046	0.0047	0.0186	0.004	0.0091	0.1881
4	rs219481	109340680	1.1	0.413206464175836	1.75	0.156107803097264	0.0941272257452871	1.40961355469411	0.1185	0.0723	0.003	0.0014	0.0078	0.0019	0.0015	0.0069	0.1632	0.0046	0.0065	0.0045	0.1062	0.0119	0.0033	0.0018	0.002	0.153	0.0907	0.007	0.0046	0.0046	0.0186	0.0039	0.009	0.1882
4	rs6811891	109344013	1.1	0.413206464175836	1.76	0.141944438278083	0.0970061677953214	1.41591011691733	0.1186	0.0723	0.003	0.0014	0.0078	0.0019	0.0015	0.0069	0.163	0.0045	0.0065	0.0046	0.1062	0.0119	0.0033	0.0018	0.002	0.1531	0.0907	0.007	0.0046	0.0046	0.0185	0.0039	0.009	0.1881
4	rs6848430	109365511	1.1	0.413206464175836	1.76	0.141944438278083	0.109152092934403	1.48392546422053	0.119	0.0724	0.0029	0.0014	0.0078	0.0019	0.0015	0.0069	0.1625	0.0046	0.0065	0.0046	0.1063	0.0119	0.0034	0.0018	0.002	0.153	0.0909	0.007	0.0046	0.0047	0.0184	0.004	0.009	0.1877
4	rs113289995	109369131	1.1	0.413206464175836	1.77	0.128753168183355	0.159225542299148	1.64441669270373	0.1189	0.0723	0.0029	0.0015	0.0079	0.0019	0.0015	0.0069	0.1622	0.0046	0.0066	0.0046	0.1063	0.0121	0.0033	0.0018	0.0019	0.1527	0.0908	0.0071	0.0047	0.0047	0.0184	0.004	0.009	0.1877
4	rs976897	109371376	1.11	0.375177619549844	1.76	0.141944438278083	0.117586444761911	1.48546940140824	0.1185	0.0725	0.003	0.0015	0.0077	0.0019	0.0014	0.0067	0.1621	0.0045	0.0065	0.0048	0.1065	0.0119	0.0034	0.0018	0.0019	0.1526	0.0911	0.007	0.0046	0.0048	0.0183	0.0041	0.0091	0.1884
4	rs75907359	109380177	1.09	0.453749840114468	1.76	0.141944438278083	0.210391945347553	1.31640419681187	0.1161	0.0734	0.0034	0.0013	0.006	0.0017	0.0011	0.0073	0.1597	0.0042	0.0061	0.0057	0.1085	0.0101	0.0035	0.0014	0.0017	0.1515	0.0935	0.0064	0.0043	0.0049	0.0175	0.0046	0.0101	0.1924
4	rs79243539	109398109	1.09	0.453749840114468	1.76	0.141944438278083	0.194082080481401	1.29188795939683	0.1161	0.0734	0.0034	0.0013	0.006	0.0017	0.0011	0.0073	0.1596	0.0042	0.0061	0.0057	0.1086	0.0101	0.0035	0.0014	0.0017	0.1515	0.0936	0.0064	0.0043	0.0049	0.0175	0.0046	0.0101	0.1925
4	rs75670134	109399024	1.09	0.453749840114468	1.76	0.141944438278083	0.193507926608306	1.29473854270781	0.1161	0.0734	0.0034	0.0013	0.006	0.0017	0.0011	0.0073	0.1596	0.0042	0.0061	0.0057	0.1086	0.0101	0.0035	0.0014	0.0017	0.1515	0.0936	0.0064	0.0043	0.0049	0.0175	0.0046	0.0101	0.1925
4	rs17039088	109403528	1.09	0.453749840114468	1.77	0.128753168183355	0.161661672249125	1.18901345680921	0.116	0.0734	0.0034	0.0013	0.0059	0.0017	0.0011	0.0073	0.1596	0.0042	0.006	0.0057	0.1086	0.01	0.0035	0.0014	0.0017	0.1515	0.0936	0.0064	0.0043	0.0049	0.0175	0.0046	0.0102	0.1926
4	rs114261770	109404119	1.09	0.453749840114468	1.77	0.128753168183355	0.166564035444687	1.26878796390324	0.1161	0.0734	0.0034	0.0013	0.0059	0.0017	0.0011	0.0073	0.1595	0.0044	0.0061	0.0056	0.1085	0.0101	0.0035	0.0014	0.0017	0.1514	0.0936	0.0063	0.0042	0.0049	0.0175	0.0046	0.0102	0.1926
4	rs80139795	109405180	1.09	0.453749840114468	1.77	0.128753168183355	0.163494351615089	1.29624810944744	0.1162	0.0734	0.0035	0.0013	0.006	0.0016	0.0011	0.0074	0.1593	0.0047	0.0061	0.0057	0.1084	0.0101	0.0035	0.0014	0.0017	0.1514	0.0935	0.0063	0.0042	0.0049	0.0175	0.0046	0.0102	0.1928
4	rs7655031	109407640	1.09	0.453749840114468	1.78	0.116496372702931	0.180717476192639	1.21882220098251	0.1164	0.0733	0.0035	0.0013	0.0061	0.0016	0.001	0.0074	0.1589	0.0055	0.0063	0.0058	0.108	0.0102	0.0034	0.0014	0.0017	0.1512	0.0932	0.0063	0.0042	0.0048	0.0174	0.0045	0.0102	0.1932
4	rs79038718	109408023	1.09	0.453749840114468	1.8	0.0946327581538143	0.172552885065736	1.17448826638313	0.1165	0.0733	0.0035	0.0013	0.0061	0.0016	0.0011	0.0074	0.1587	0.0055	0.0063	0.0058	0.1081	0.0102	0.0034	0.0014	0.0017	0.1512	0.0932	0.0062	0.0042	0.0048	0.0174	0.0044	0.0102	0.1935
4	rs76376526	109408667	1.09	0.453749840114468	1.79	0.105135818603982	0.164084756802733	1.13159834750302	0.1166	0.0732	0.0035	0.0012	0.0061	0.0016	0.0011	0.0074	0.1586	0.0055	0.0063	0.0058	0.1081	0.0102	0.0034	0.0013	0.0016	0.1513	0.0933	0.0062	0.0042	0.0048	0.0175	0.0044	0.0102	0.1936
4	rs6838036	109411079	1.09	0.453749840114468	1.79	0.105135818603982	0.156811125725491	1.08331368319737	0.1166	0.0732	0.0035	0.0012	0.0061	0.0016	0.0011	0.0074	0.1585	0.0055	0.0063	0.0058	0.108	0.0102	0.0034	0.0013	0.0016	0.1514	0.0933	0.0061	0.0042	0.0048	0.0175	0.0044	0.0102	0.1937
4	rs1115882	109417821	1.09	0.453749840114468	1.79	0.105135818603982	0.156270028674784	1.08315122147799	0.1167	0.073	0.0035	0.0012	0.006	0.0016	0.0011	0.0074	0.1585	0.0055	0.0063	0.0058	0.108	0.0102	0.0034	0.0013	0.0016	0.1514	0.0933	0.0061	0.0042	0.0048	0.0175	0.0044	0.0102	0.1938
4	rs56105023	109421587	1.09	0.453749840114468	1.79	0.105135818603982	0.156371400426296	1.08575115222967	0.1167	0.073	0.0035	0.0012	0.006	0.0016	0.0011	0.0074	0.1585	0.0055	0.0063	0.0058	0.108	0.0102	0.0034	0.0013	0.0016	0.1514	0.0933	0.0061	0.0042	0.0048	0.0175	0.0044	0.0101	0.1938
4	rs17039103	109434995	1.09	0.453749840114468	1.79	0.105135818603982	0.162282734038884	1.15210352825293	0.1166	0.073	0.0033	0.0013	0.0061	0.0016	0.0011	0.0074	0.1584	0.0055	0.0062	0.0058	0.108	0.0102	0.0034	0.0013	0.0016	0.1518	0.0931	0.0061	0.0041	0.0048	0.0175	0.0043	0.0101	0.1942
4	rs59755659	109444790	1.09	0.453749840114468	1.79	0.105135818603982	0.152846434719074	1.16246329472592	0.1164	0.0729	0.0033	0.0013	0.0061	0.0015	0.0011	0.0075	0.1586	0.0056	0.0062	0.0058	0.1077	0.0102	0.0035	0.0013	0.0016	0.1518	0.0931	0.006	0.0039	0.0048	0.0176	0.0043	0.0101	0.1944
4	rs79765393	109447069	1.09	0.453749840114468	1.79	0.105135818603982	0.161454961929915	1.21865623772481	0.1163	0.073	0.0033	0.0013	0.0061	0.0015	0.0011	0.0075	0.1586	0.0056	0.0062	0.0058	0.1077	0.0102	0.0035	0.0013	0.0016	0.1518	0.0931	0.006	0.0039	0.0048	0.0176	0.0043	0.0101	0.1944
4	rs114133848	109449687	1.09	0.453749840114468	1.79	0.105135818603982	0.169348220989852	1.25076008922328	0.1162	0.0731	0.0033	0.0013	0.0061	0.0015	0.0011	0.0075	0.1586	0.0056	0.0062	0.0058	0.1077	0.0102	0.0035	0.0013	0.0016	0.1518	0.0932	0.006	0.0039	0.0048	0.0176	0.0043	0.0101	0.1944
4	rs4593211	109457433	1.09	0.453749840114468	1.79	0.105135818603982	0.197160631089572	1.24426105164452	0.1158	0.0734	0.0032	0.0012	0.0062	0.0015	0.0011	0.0075	0.1587	0.0057	0.0062	0.0058	0.1075	0.0101	0.0033	0.0012	0.0016	0.1519	0.0934	0.0061	0.0039	0.0048	0.0175	0.0043	0.01	0.1947
4	rs4449484	109458724	1.09	0.453749840114468	1.79	0.105135818603982	0.192743898481104	1.2444276199955	0.1157	0.0736	0.0032	0.0012	0.0063	0.0015	0.0011	0.0075	0.1586	0.0057	0.0062	0.0058	0.1075	0.0101	0.0033	0.0012	0.0016	0.1519	0.0934	0.0061	0.0039	0.0048	0.0175	0.0043	0.01	0.1946
4	rs76190419	109476615	1.1	0.413206464175836	1.79	0.105135818603982	0.270509762300753	1.29306159892486	0.1163	0.0741	0.0029	0.0012	0.0064	0.0012	0.001	0.0076	0.1589	0.0058	0.0056	0.0059	0.1083	0.0096	0.0034	0.001	0.0017	0.1517	0.0925	0.0061	0.0038	0.0052	0.0175	0.0045	0.0098	0.1948
4	rs72664314	109476983	1.1	0.413206464175836	1.79	0.105135818603982	0.27471986158717	1.25743186832798	0.1164	0.0742	0.0028	0.0011	0.0064	0.0012	0.001	0.0076	0.159	0.0059	0.0056	0.0059	0.1084	0.0096	0.0034	9e-04	0.0017	0.1517	0.0924	0.0061	0.0038	0.0051	0.0175	0.0046	0.0098	0.1948
4	rs72664319	109480377	1.1	0.413206464175836	1.78	0.116496372702931	0.283717697703456	1.21086046007381	0.1166	0.0743	0.0028	0.0011	0.0064	0.0011	0.001	0.0076	0.159	0.0059	0.0056	0.0059	0.1086	0.0094	0.0034	9e-04	0.0017	0.1517	0.0923	0.0061	0.0037	0.0051	0.0174	0.0046	0.0098	0.1949
4	rs79200196	109482192	1.1	0.413206464175836	1.78	0.116496372702931	0.279715054191798	1.19430321520473	0.1166	0.0743	0.0028	0.0011	0.0064	0.0011	0.001	0.0076	0.159	0.0059	0.0056	0.0059	0.1086	0.0094	0.0034	9e-04	0.0017	0.1517	0.0923	0.0061	0.0037	0.0051	0.0174	0.0046	0.0098	0.1949
4	rs7669355	109487153	1.1	0.413206464175836	1.78	0.116496372702931	0.27690804543134	1.17415851971861	0.1166	0.0743	0.0028	0.0011	0.0064	0.0011	0.001	0.0076	0.159	0.0059	0.0056	0.0059	0.1086	0.0094	0.0034	9e-04	0.0017	0.1518	0.0922	0.0061	0.0037	0.0051	0.0174	0.0046	0.0098	0.1948
4	rs1561151	109490564	1.1	0.413206464175836	1.76	0.141944438278083	0.286181412843187	1.23294354557965	0.1165	0.0743	0.0028	0.0011	0.0064	0.0011	0.001	0.0076	0.159	0.0059	0.0056	0.0059	0.1086	0.0094	0.0035	9e-04	0.0017	0.1518	0.0921	0.0061	0.0037	0.0051	0.0174	0.0046	0.0098	0.1948
4	rs17800023	109492110	1.1	0.413206464175836	1.76	0.141944438278083	0.286941773833271	1.25059337373344	0.1166	0.0743	0.0028	0.0011	0.0064	0.0011	0.001	0.0076	0.159	0.0059	0.0056	0.0059	0.1086	0.0094	0.0035	9e-04	0.0017	0.1518	0.0921	0.0061	0.0037	0.0051	0.0175	0.0046	0.0098	0.1948
4	rs75973237	109495267	1.1	0.413206464175836	1.76	0.141944438278083	0.289420399882121	1.25209395207613	0.1166	0.0743	0.0028	0.0011	0.0064	0.0011	0.001	0.0076	0.159	0.0059	0.0056	0.0059	0.1086	0.0094	0.0035	9e-04	0.0017	0.1518	0.0921	0.0061	0.0037	0.0051	0.0175	0.0046	0.0097	0.1949
4	rs55665557	109500849	1.1	0.413206464175836	1.76	0.141944438278083	0.281971619395818	1.23826718203874	0.1166	0.0743	0.0028	0.0011	0.0065	0.0011	0.001	0.0076	0.159	0.0059	0.0056	0.0059	0.1084	0.0094	0.0035	9e-04	0.0017	0.1517	0.0919	0.006	0.0037	0.0052	0.0175	0.0046	0.0097	0.195
4	rs115060098	109517564	1.1	0.413206464175836	1.76	0.141944438278083	0.314132350774994	1.33914242611556	0.1168	0.0743	0.0028	0.0011	0.0064	0.0011	0.001	0.0076	0.1587	0.0059	0.0057	0.0059	0.1084	0.0092	0.0035	9e-04	0.0017	0.1512	0.092	0.006	0.0037	0.0053	0.0176	0.0046	0.0097	0.1955
4	rs62317122	109534448	1.1	0.413206464175836	1.75	0.156107803097264	0.311940930330602	1.27731657137295	0.117	0.0743	0.0028	0.0011	0.0064	0.0011	0.001	0.0077	0.1585	0.0059	0.0058	0.0059	0.1084	0.0089	0.0035	9e-04	0.0017	0.1506	0.0921	0.006	0.0038	0.0054	0.0176	0.0046	0.0096	0.196
4	rs77436018	109535908	1.1	0.413206464175836	1.75	0.156107803097264	0.318639948628082	1.30212149701558	0.117	0.0743	0.0028	0.0011	0.0064	0.0011	0.001	0.0077	0.1585	0.0059	0.0058	0.0059	0.1084	0.0089	0.0035	9e-04	0.0017	0.1506	0.0921	0.0059	0.0038	0.0054	0.0176	0.0046	0.0096	0.196
4	rs2880787	109553331	1.1	0.413206464175836	1.74	0.171280181914382	0.331030031510094	1.32128315347258	0.1171	0.0743	0.0028	0.0011	0.0064	0.0011	0.001	0.0077	0.1585	0.0059	0.0058	0.0059	0.1083	0.0089	0.0035	9e-04	0.0017	0.1506	0.0922	0.0059	0.0038	0.0054	0.0176	0.0047	0.0096	0.196
4	rs80133883	109557594	1.1	0.413206464175836	1.73	0.187497716434302	0.342778325310586	1.34791828275398	0.1172	0.0743	0.0028	0.0011	0.0064	0.0011	0.001	0.0077	0.1584	0.0059	0.0058	0.0059	0.1082	0.0089	0.0035	8e-04	0.0017	0.1506	0.0921	0.0059	0.0038	0.0054	0.0177	0.0047	0.0095	0.1961
4	rs62314864	109562536	1.11	0.375177619549844	1.71	0.223208546872115	0.304432810021229	1.32633355863118	0.1176	0.0744	0.0029	0.0011	0.0066	0.0011	0.001	0.0078	0.158	0.006	0.0058	0.0059	0.1077	0.0087	0.0035	9e-04	0.0017	0.1507	0.092	0.0059	0.0038	0.0055	0.0178	0.0047	0.0092	0.1962
4	rs80331575	109566866	1.11	0.375177619549844	1.7	0.24276969786222	0.29823376224551	1.4360215213751	0.1177	0.0744	0.0029	0.0011	0.0066	0.0011	0.001	0.0078	0.1579	0.0059	0.0058	0.0059	0.1076	0.0087	0.0036	9e-04	0.0017	0.1508	0.0919	0.0059	0.0039	0.0055	0.0178	0.0047	0.0091	0.1962
4	rs72664393	109567277	1.11	0.375177619549844	1.7	0.24276969786222	0.299205502313628	1.44387401291862	0.1177	0.0744	0.0029	0.0011	0.0066	0.0011	0.001	0.0078	0.1579	0.0059	0.0058	0.0059	0.1076	0.0087	0.0036	9e-04	0.0017	0.1508	0.0919	0.0059	0.0039	0.0055	0.0178	0.0047	0.0091	0.1962
4	rs2851385	109568996	1.11	0.375177619549844	1.7	0.24276969786222	0.286133926126784	1.41420789073565	0.1177	0.0744	0.0029	0.0011	0.0066	0.0011	0.001	0.0078	0.1578	0.0059	0.0058	0.0059	0.1076	0.0087	0.0036	9e-04	0.0017	0.1508	0.0919	0.0059	0.0039	0.0055	0.0178	0.0047	0.0091	0.1962
4	rs73838466	109579798	1.11	0.375177619549844	1.7	0.24276969786222	0.270740175076947	1.43448597724308	0.1178	0.0743	0.003	0.0011	0.0066	0.0012	0.0011	0.0078	0.1577	0.0059	0.0059	0.006	0.1075	0.0086	0.0036	9e-04	0.0017	0.1509	0.0917	0.0058	0.004	0.0056	0.0179	0.0047	0.0091	0.1962
4	rs111436161	109604254	1.11	0.375177619549844	1.7	0.24276969786222	0.284663930194028	1.47141191806645	0.1179	0.0742	0.003	0.0011	0.0066	0.0012	0.0011	0.0078	0.1576	0.0059	0.0059	0.006	0.1075	0.0085	0.0037	9e-04	0.0017	0.1509	0.0915	0.0058	0.004	0.0056	0.0179	0.0047	0.0091	0.1964
4	rs17039217	109604588	1.11	0.375177619549844	1.7	0.24276969786222	0.284474548642192	1.46695914394496	0.1179	0.0742	0.003	0.0011	0.0066	0.0012	0.0011	0.0078	0.1576	0.0059	0.0059	0.006	0.1075	0.0085	0.0037	9e-04	0.0017	0.1509	0.0915	0.0058	0.004	0.0056	0.0179	0.0047	0.0091	0.1964
4	rs2851356	109609309	1.11	0.375177619549844	1.7	0.24276969786222	0.28513767945236	1.47809512869494	0.1179	0.0742	0.003	0.0011	0.0066	0.0012	0.0011	0.0078	0.1576	0.0059	0.0059	0.006	0.1075	0.0085	0.0037	9e-04	0.0017	0.1509	0.0914	0.0058	0.004	0.0056	0.0179	0.0047	0.0091	0.1964
4	rs113435421	109618710	1.11	0.375177619549844	1.7	0.24276969786222	0.311891219238896	1.54916039826651	0.1179	0.0742	0.003	0.0011	0.0066	0.0012	0.0011	0.0078	0.1578	0.0059	0.0058	0.006	0.1074	0.0085	0.0037	9e-04	0.0017	0.1509	0.0914	0.0058	0.004	0.0056	0.0179	0.0047	0.0091	0.1964
4	rs17039240	109625082	1.11	0.375177619549844	1.69	0.263511633917478	0.277094705572262	1.45583671418874	0.1183	0.0739	0.0031	0.0012	0.0068	0.0013	0.0012	0.0076	0.1578	0.0059	0.0058	0.0061	0.1068	0.0083	0.0038	0.001	0.0019	0.1513	0.0903	0.0058	0.004	0.0057	0.0181	0.0047	0.009	0.1964
4	rs17586322	109636947	1.13	0.306408690300974	1.69	0.263511633917478	0.231361662447475	1.35112723934383	0.1206	0.0721	0.0035	0.0014	0.0071	0.0015	0.0015	0.0079	0.156	0.006	0.0061	0.0062	0.1062	0.0085	0.004	0.0013	0.0022	0.1496	0.0892	0.006	0.0039	0.006	0.0186	0.0047	0.009	0.197
4	rs1836890	109637522	1.13	0.306408690300974	1.69	0.263511633917478	0.199021014907101	1.15983066021685	0.1211	0.0718	0.0036	0.0015	0.0071	0.0015	0.0016	0.0079	0.1557	0.0062	0.0061	0.0063	0.1061	0.0085	0.0041	0.0013	0.0023	0.1493	0.089	0.0061	0.0039	0.0061	0.0187	0.0047	0.0089	0.1971
4	rs7676358	109641839	1.14	0.275532638758866	1.69	0.263511633917478	0.146230873907002	1.07811715933895	0.1227	0.072	0.0037	0.0016	0.0071	0.0016	0.0016	0.008	0.1543	0.0059	0.006	0.0063	0.1045	0.0083	0.0041	0.0014	0.0024	0.1482	0.0894	0.0062	0.0039	0.0062	0.0189	0.0045	0.0088	0.1987
4	rs1812429	109642764	1.14	0.275532638758866	1.68	0.285465824887251	0.1818964116078	1.31774981058304	0.1228	0.0721	0.0037	0.0016	0.0071	0.0016	0.0016	0.008	0.1542	0.0059	0.006	0.0063	0.1045	0.0083	0.0041	0.0014	0.0024	0.1481	0.0895	0.0062	0.0039	0.0062	0.0189	0.0045	0.0087	0.1986
4	rs114296607	109650418	1.15	0.246899131395369	1.69	0.263511633917478	0.201673570270599	1.30867144846835	0.1231	0.0724	0.0038	0.0017	0.0071	0.0016	0.0017	0.008	0.1539	0.0058	0.006	0.0064	0.1039	0.0083	0.0041	0.0014	0.0026	0.1479	0.0895	0.0063	0.0039	0.0062	0.019	0.0045	0.0088	0.1983
4	rs72666456	109659232	1.17	0.196050020118376	1.69	0.263511633917478	0.0950475447429809	0.941397683402391	0.1256	0.0745	0.0042	0.0023	0.0073	0.0021	0.0021	0.0086	0.1518	0.0052	0.0059	0.0069	0.0996	0.008	0.0047	0.0017	0.0029	0.1462	0.0898	0.0067	0.0039	0.0066	0.0205	0.0046	0.0092	0.1952
4	rs78691350	109659741	1.17	0.196050020118376	1.69	0.263511633917478	0.083981059715312	0.825263381294883	0.126	0.0749	0.0042	0.0024	0.0073	0.0022	0.0021	0.0087	0.1516	0.0051	0.0059	0.0069	0.0989	0.008	0.0048	0.0017	0.003	0.146	0.0896	0.0068	0.0038	0.0066	0.021	0.0045	0.0093	0.1948
4	rs11939389	109660275	1.17	0.196050020118376	1.69	0.263511633917478	0.0639807175108293	0.692698391616406	0.1265	0.0755	0.0041	0.0025	0.0073	0.0023	0.0022	0.0088	0.151	0.005	0.0059	0.0069	0.0984	0.008	0.0049	0.0017	0.0031	0.1461	0.0896	0.0069	0.0038	0.0065	0.0216	0.0045	0.0094	0.1939
4	rs7684701	109660626	1.17	0.196050020118376	1.7	0.24276969786222	0.0666662372426128	0.587658017895726	0.1263	0.075	0.0041	0.0025	0.0076	0.0023	0.0022	0.0088	0.1515	0.0049	0.0059	0.0068	0.0973	0.008	0.0049	0.0017	0.003	0.1475	0.0896	0.007	0.0038	0.0063	0.0218	0.0043	0.0093	0.194
4	rs9995314	109661793	1.16	0.220431575918666	1.64	0.38599849551783	0.0530776308977563	0.361422738173099	0.1266	0.0746	0.0041	0.0026	0.0076	0.0023	0.0021	0.0089	0.1515	0.0048	0.0059	0.0068	0.0964	0.0082	0.0049	0.0017	0.0031	0.1483	0.0899	0.007	0.0037	0.0063	0.022	0.004	0.0092	0.1939
4	rs17527308	109663614	1.16	0.220431575918666	1.63	0.414449909043039	0.0356610182532055	0.530455801691143	0.1263	0.0743	0.0043	0.0019	0.0076	0.0023	0.0021	0.0089	0.1513	0.0048	0.0059	0.007	0.0965	0.0083	0.005	0.0018	0.003	0.1484	0.0901	0.007	0.0037	0.0063	0.022	0.0048	0.0092	0.1937
4	rs78789065	109667249	1.16	0.220431575918666	1.64	0.38599849551783	0.0292826922649981	0.446847974241131	0.1265	0.0741	0.0043	0.002	0.0077	0.0023	0.0021	0.0089	0.1513	0.0048	0.0059	0.0069	0.0962	0.0084	0.005	0.0018	0.003	0.1487	0.0901	0.0069	0.0037	0.0063	0.022	0.0048	0.0092	0.1935
4	rs7688489	109687314	1.17	0.196050020118376	1.64	0.38599849551783	0.0186969775604433	0.342977075173033	0.127	0.0736	0.0044	0.002	0.0077	0.0024	0.0021	0.009	0.1507	0.0047	0.0059	0.0069	0.0963	0.0087	0.005	0.002	0.0029	0.1492	0.0901	0.0068	0.0037	0.0063	0.0222	0.0047	0.0092	0.1933
4	rs72666463	109693855	1.16	0.220431575918666	1.64	0.38599849551783	0.00858114733663888	0.300856207541521	0.1265	0.0735	0.0046	0.002	0.0077	0.0024	0.0022	0.0091	0.1506	0.0047	0.0058	0.0067	0.0957	0.0089	0.005	0.0021	0.0028	0.1496	0.0905	0.0068	0.0036	0.0062	0.0223	0.0046	0.0091	0.1936
4	rs7687209	109693926	1.16	0.220431575918666	1.63	0.414449909043039	0.00789092091106277	0.28961492171579	0.1265	0.0735	0.0046	0.002	0.0077	0.0024	0.0022	0.0091	0.1507	0.0047	0.0058	0.0067	0.0957	0.0089	0.005	0.0021	0.0028	0.1496	0.0905	0.0068	0.0036	0.0062	0.0223	0.0046	0.0091	0.1936
4	rs75580852	109695435	1.16	0.220431575918666	1.63	0.414449909043039	0.0069969824161124	0.285037823137226	0.1263	0.0737	0.0046	0.002	0.0077	0.0024	0.0022	0.0093	0.1506	0.0047	0.0058	0.0066	0.0954	0.0089	0.005	0.0021	0.0028	0.15	0.0904	0.0067	0.0036	0.0062	0.0223	0.0046	0.009	0.1938
4	rs4618390	109700050	1.17	0.196050020118376	1.62	0.444280725791627	0.00422192458568187	0.289262050115139	0.1265	0.0737	0.0048	0.002	0.0073	0.0023	0.0022	0.0097	0.1501	0.0046	0.0059	0.0066	0.0951	0.009	0.0053	0.0022	0.0028	0.1508	0.0895	0.0066	0.0035	0.0063	0.0223	0.0046	0.0087	0.1941
4	rs6814067	109704907	1.17	0.196050020118376	1.62	0.444280725791627	0.007171614224818	0.254201911278913	0.1262	0.0739	0.0048	0.002	0.0072	0.0023	0.0022	0.0098	0.1503	0.0046	0.0058	0.0065	0.0948	0.009	0.0052	0.0023	0.0032	0.1513	0.0888	0.0066	0.0036	0.0064	0.0223	0.0047	0.0089	0.194
4	rs115007121	109708225	1.17	0.196050020118376	1.62	0.444280725791627	0.00707198544549351	0.264091538497001	0.1262	0.0739	0.0048	0.002	0.0072	0.0023	0.0022	0.0098	0.1503	0.0046	0.0058	0.0064	0.0947	0.009	0.0052	0.0023	0.0032	0.1512	0.0887	0.0066	0.0036	0.0063	0.0223	0.0046	0.0089	0.1944
4	rs76550713	109712541	1.17	0.196050020118376	1.62	0.444280725791627	0.00630916420580599	0.233904407046799	0.126	0.0741	0.0048	0.002	0.0072	0.0022	0.0022	0.0098	0.1506	0.0046	0.0058	0.0064	0.0945	0.009	0.0052	0.0023	0.0032	0.1513	0.0886	0.0066	0.0037	0.0063	0.0223	0.0047	0.0089	0.1944
4	rs74375227	109718245	1.17	0.196050020118376	1.61	0.475515229965307	0.00823273516385824	0.246331596338012	0.1256	0.0741	0.0047	0.002	0.0072	0.0022	0.0022	0.0099	0.1507	0.0045	0.0056	0.0065	0.0944	0.009	0.0052	0.0023	0.0033	0.152	0.0885	0.0067	0.0036	0.0063	0.0223	0.0046	0.0089	0.1942
4	rs4956211	109723126	1.17	0.196050020118376	1.62	0.444280725791627	0.00841688146343732	0.228205386790011	0.1257	0.0741	0.0047	0.002	0.0072	0.0022	0.0022	0.0099	0.1508	0.0045	0.0055	0.0065	0.0944	0.009	0.0051	0.0023	0.0033	0.1521	0.0885	0.0067	0.0036	0.0063	0.0223	0.0046	0.0089	0.1942
4	rs78519754	109723465	1.17	0.196050020118376	1.62	0.444280725791627	0.00841235302990449	0.22831455349627	0.1256	0.074	0.0047	0.002	0.0071	0.0022	0.0022	0.0099	0.1509	0.0045	0.0055	0.0065	0.0944	0.009	0.0051	0.0023	0.0033	0.1522	0.0885	0.0067	0.0037	0.0063	0.0223	0.0046	0.0089	0.1942
4	rs2305438	109734713	1.17	0.196050020118376	1.62	0.444280725791627	0.00887447907600871	0.205874635080142	0.1254	0.0742	0.0047	0.002	0.0071	0.0021	0.0022	0.01	0.1513	0.0045	0.0055	0.0065	0.0943	0.009	0.0051	0.0023	0.0033	0.1525	0.088	0.0069	0.0038	0.0062	0.0221	0.0046	0.009	0.1942
4	rs62313138	109737031	1.17	0.196050020118376	1.62	0.444280725791627	0.00855818767947161	0.199575892062304	0.1254	0.0742	0.0047	0.002	0.0071	0.0021	0.0022	0.01	0.1513	0.0045	0.0055	0.0065	0.0941	0.0091	0.0051	0.0023	0.0033	0.1525	0.0881	0.0069	0.0038	0.0062	0.0221	0.0046	0.009	0.1943
4	rs28713507	109742147	1.17	0.196050020118376	1.62	0.444280725791627	0.00759351072785926	0.184730818391062	0.1254	0.0742	0.0045	0.0019	0.0071	0.0021	0.0021	0.01	0.1516	0.0044	0.0055	0.0065	0.0938	0.0092	0.0051	0.0024	0.0033	0.1527	0.088	0.007	0.0037	0.006	0.022	0.0046	0.0091	0.1946
4	rs114924121	109748596	1.17	0.196050020118376	1.62	0.444280725791627	0.00754340136393252	0.196243503868553	0.1254	0.0741	0.0045	0.0019	0.0071	0.0021	0.0021	0.01	0.1517	0.0044	0.0055	0.0065	0.0939	0.0092	0.0051	0.0024	0.0033	0.1527	0.0879	0.007	0.0037	0.006	0.022	0.0046	0.0091	0.1946
4	rs78038638	109758626	1.17	0.196050020118376	1.61	0.475515229965307	0.00797316414689562	0.216194353903294	0.1249	0.0742	0.0043	0.0018	0.0072	0.0019	0.0021	0.01	0.1522	0.0045	0.0056	0.0063	0.0938	0.0095	0.0051	0.0024	0.0034	0.1529	0.088	0.0068	0.0037	0.0058	0.0219	0.0046	0.0092	0.1945
4	rs28675901	109760367	1.17	0.196050020118376	1.61	0.475515229965307	0.00877586675182723	0.202192406842174	0.1248	0.0742	0.0043	0.0019	0.0073	0.0019	0.0021	0.01	0.1523	0.0045	0.0056	0.0063	0.0938	0.0096	0.0051	0.0024	0.0034	0.153	0.088	0.0068	0.0037	0.0058	0.0219	0.0047	0.0091	0.1944
4	rs7694506	109762217	1.17	0.196050020118376	1.61	0.475515229965307	0.00821938289249179	0.191795525003368	0.1244	0.0743	0.004	0.0019	0.0073	0.0019	0.0021	0.0099	0.1523	0.0044	0.0056	0.0062	0.0936	0.0096	0.005	0.0024	0.0034	0.1533	0.0884	0.0067	0.0037	0.0058	0.0218	0.0047	0.0091	0.1949
4	rs1349677	109762297	1.17	0.196050020118376	1.6	0.508176723760061	0.00830871123769964	0.185952958339467	0.1244	0.0743	0.004	0.0019	0.0073	0.0019	0.0021	0.0099	0.1523	0.0044	0.0056	0.0062	0.0936	0.0096	0.005	0.0024	0.0034	0.1533	0.0884	0.0067	0.0037	0.0058	0.0219	0.0047	0.0091	0.1949
4	rs1452688	109765005	1.17	0.196050020118376	1.61	0.475515229965307	0.00707991633841387	0.203557499282664	0.1243	0.0746	0.0038	0.0019	0.0073	0.0018	0.0021	0.01	0.1534	0.0044	0.0056	0.0061	0.0935	0.0098	0.0049	0.0024	0.0033	0.1536	0.0884	0.0067	0.0038	0.0057	0.0216	0.0046	0.0091	0.1943
4	rs76504774	109767772	1.18	0.173671271070618	1.61	0.475515229965307	0.00571843427911604	0.252734369064526	0.1246	0.0749	0.0037	0.0018	0.0074	0.0016	0.0021	0.01	0.1539	0.0044	0.0056	0.006	0.0929	0.0098	0.0048	0.0023	0.0031	0.1546	0.0879	0.0064	0.004	0.0056	0.0213	0.0045	0.0088	0.1949
4	rs6834308	109768025	1.18	0.173671271070618	1.61	0.475515229965307	0.005428350896542	0.229844663708658	0.1247	0.0749	0.0037	0.0018	0.0074	0.0016	0.0021	0.01	0.1539	0.0044	0.0056	0.006	0.0928	0.0098	0.0048	0.0023	0.0031	0.1546	0.0879	0.0064	0.004	0.0056	0.0213	0.0045	0.0088	0.1949
4	rs115282392	109770318	1.18	0.173671271070618	1.61	0.475515229965307	0.00544451953746294	0.250481859145932	0.1247	0.075	0.0037	0.0018	0.0074	0.0016	0.0021	0.01	0.1541	0.0044	0.0056	0.006	0.0928	0.0098	0.0047	0.0022	0.0031	0.1547	0.0878	0.0063	0.004	0.0055	0.0212	0.0045	0.0088	0.195
4	rs10031490	109771479	1.18	0.173671271070618	1.61	0.475515229965307	0.00536725065872082	0.250256959150218	0.1248	0.075	0.0037	0.0018	0.0074	0.0016	0.0021	0.01	0.1541	0.0044	0.0056	0.006	0.0928	0.0098	0.0047	0.0022	0.0031	0.1548	0.0878	0.0063	0.004	0.0055	0.0212	0.0045	0.0087	0.195
4	rs79062507	109782510	1.18	0.173671271070618	1.62	0.444280725791627	0.028685915057468	0.567913365876304	0.1239	0.0764	0.0027	0.0015	0.0072	9e-04	0.0016	0.0094	0.1555	0.0041	0.0057	0.0052	0.0942	0.0101	0.0036	0.0017	0.002	0.1583	0.0883	0.0059	0.0033	0.0044	0.0207	0.0044	0.0081	0.1976
4	rs115283930	109785826	1.18	0.173671271070618	1.62	0.444280725791627	0.0427979593361695	0.683080673528423	0.1237	0.0766	0.0026	0.0015	0.0072	8e-04	0.0016	0.0094	0.1557	0.004	0.0057	0.0051	0.0944	0.0101	0.0035	0.0016	0.0019	0.1587	0.0883	0.0058	0.0033	0.0043	0.0206	0.0044	0.008	0.198
4	rs6855950	109801662	1.18	0.173671271070618	1.63	0.414449909043039	0.0251420011639405	0.486829760810797	0.1237	0.0766	0.0026	0.0015	0.0072	8e-04	0.0015	0.0094	0.1557	0.004	0.0057	0.0051	0.0944	0.0101	0.0035	0.0016	0.0019	0.1588	0.0884	0.0058	0.0033	0.0043	0.0206	0.0044	0.008	0.198
4	rs77392124	109806759	1.18	0.173671271070618	1.63	0.414449909043039	0.0182327233449694	0.433327400364691	0.1237	0.0765	0.0027	0.0015	0.0072	9e-04	0.0016	0.0093	0.1557	0.004	0.0057	0.0051	0.0944	0.01	0.0036	0.0017	0.0019	0.1587	0.0883	0.0058	0.0032	0.0043	0.0205	0.0044	0.0079	0.198
4	rs11098008	109818227	1.18	0.173671271070618	1.63	0.414449909043039	0.0139028692270002	0.387803021158424	0.1237	0.0765	0.0026	0.0016	0.0071	0.001	0.0017	0.0093	0.1561	0.0039	0.0056	0.005	0.0943	0.0099	0.0038	0.0018	0.002	0.1587	0.0883	0.0057	0.0032	0.0044	0.0204	0.0045	0.0079	0.198
4	rs117857755	109821572	1.18	0.173671271070618	1.63	0.414449909043039	0.0120169595348516	0.401056258058075	0.1238	0.0764	0.0026	0.0016	0.0071	0.0011	0.0017	0.0093	0.1561	0.0039	0.0057	0.005	0.0947	0.01	0.0038	0.0017	0.002	0.1588	0.0881	0.0057	0.0032	0.0044	0.0205	0.0044	0.0077	0.1978
4	rs72668359	109828652	1.18	0.173671271070618	1.63	0.414449909043039	0.00989733766937307	0.387290826145174	0.1238	0.0764	0.0025	0.0016	0.0071	0.0011	0.0017	0.0093	0.156	0.004	0.0057	0.005	0.0949	0.01	0.0038	0.0017	0.002	0.1588	0.0881	0.0057	0.0032	0.0044	0.0205	0.0044	0.0077	0.1977
4	rs11735409	109828739	1.18	0.173671271070618	1.64	0.38599849551783	0.00985131351731481	0.383966154547333	0.1238	0.0764	0.0025	0.0016	0.0071	0.0011	0.0017	0.0093	0.156	0.004	0.0057	0.005	0.0949	0.01	0.0038	0.0017	0.002	0.1588	0.0881	0.0057	0.0032	0.0044	0.0205	0.0044	0.0077	0.1977
4	rs1526133	109834017	1.18	0.173671271070618	1.64	0.38599849551783	0.00868736703775058	0.364313935596438	0.1241	0.0762	0.0025	0.0016	0.007	0.0011	0.0017	0.0092	0.156	0.004	0.0057	0.005	0.0948	0.01	0.0038	0.0017	0.002	0.1589	0.0881	0.0058	0.0032	0.0044	0.0206	0.0043	0.0077	0.1976
4	rs17596705	109841743	1.18	0.173671271070618	1.64	0.38599849551783	0.00997955991916344	0.372773127643343	0.1242	0.0762	0.0025	0.0016	0.007	0.0011	0.0017	0.0092	0.1559	0.004	0.0057	0.005	0.0948	0.01	0.0038	0.0017	0.002	0.1589	0.0881	0.0059	0.0031	0.0044	0.0205	0.0043	0.0076	0.1975
4	rs79716135	109847429	1.18	0.173671271070618	1.65	0.358901199458623	0.0100674860939188	0.381796655269612	0.1242	0.0762	0.0025	0.0016	0.007	0.0011	0.0017	0.0092	0.1559	0.004	0.0057	0.005	0.0948	0.01	0.0038	0.0017	0.002	0.1588	0.0881	0.0059	0.0031	0.0044	0.0205	0.0043	0.0076	0.1976
4	rs111600315	109850028	1.18	0.173671271070618	1.66	0.333131717406117	0.0105912143944802	0.388699814719388	0.1243	0.0762	0.0025	0.0016	0.007	0.0012	0.0017	0.0092	0.1559	0.004	0.0057	0.005	0.0948	0.01	0.0038	0.0017	0.002	0.1588	0.0882	0.0059	0.0031	0.0044	0.0205	0.0043	0.0076	0.1976
4	rs75134399	109857180	1.18	0.173671271070618	1.67	0.308662716071979	0.00744394389672054	0.339272138323189	0.1246	0.0762	0.0025	0.0016	0.0069	0.0014	0.0018	0.0091	0.1555	0.0039	0.0057	0.005	0.0948	0.0099	0.0038	0.0018	0.002	0.1587	0.0885	0.0059	0.0031	0.0044	0.0205	0.0043	0.0075	0.1974
4	rs17531474	109863370	1.18	0.173671271070618	1.67	0.308662716071979	0.00519339702623702	0.32590994164905	0.1247	0.0761	0.0025	0.0016	0.0068	0.0016	0.002	0.009	0.155	0.0039	0.0057	0.0049	0.0948	0.0098	0.0038	0.0018	0.002	0.1586	0.0887	0.0059	0.003	0.0045	0.0208	0.0044	0.0074	0.1973
4	rs17597883	109882889	1.18	0.173671271070618	1.68	0.285465824887251	0.00524036980574932	0.329571962606509	0.1248	0.0761	0.0025	0.0017	0.0069	0.0017	0.0021	0.009	0.1544	0.0039	0.0057	0.0049	0.0949	0.0097	0.0038	0.0018	0.0021	0.1585	0.0889	0.0058	0.003	0.0046	0.0211	0.0043	0.0074	0.1973
4	rs17532510	109889837	1.18	0.173671271070618	1.7	0.24276969786222	0.00433181951606307	0.306465094689574	0.1249	0.0761	0.0026	0.0017	0.0069	0.0018	0.0022	0.009	0.1542	0.0039	0.0057	0.0049	0.095	0.0097	0.0038	0.0018	0.0021	0.1584	0.089	0.0058	0.0029	0.0046	0.0212	0.0043	0.0074	0.1973
4	rs12152701	109898770	1.18	0.173671271070618	1.71	0.223208546872115	0.00628017836540864	0.28550624581189	0.1253	0.0761	0.0025	0.0016	0.0068	0.0019	0.0025	0.009	0.1536	0.0038	0.0057	0.0046	0.0957	0.0097	0.0039	0.0018	0.0021	0.1578	0.0895	0.0057	0.0028	0.0045	0.0211	0.0043	0.007	0.1974
4	rs1405154	109901424	1.18	0.173671271070618	1.71	0.223208546872115	0.00625129563784325	0.274676643839092	0.1253	0.0761	0.0025	0.0016	0.0068	0.0019	0.0025	0.009	0.1536	0.0038	0.0057	0.0046	0.0957	0.0097	0.0039	0.0018	0.0021	0.158	0.0895	0.0057	0.0028	0.0045	0.0211	0.0043	0.007	0.1974
4	rs6816296	109922033	1.17	0.196050020118376	1.76	0.141944438278083	0.00489155603314796	0.246667283478896	0.1252	0.0761	0.0025	0.0017	0.0067	0.0019	0.0025	0.009	0.1538	0.0038	0.0057	0.0046	0.0958	0.0097	0.0038	0.0018	0.0021	0.1581	0.0898	0.0057	0.0028	0.0045	0.0211	0.0043	0.0069	0.1972
4	rs10516554	109922064	1.17	0.196050020118376	1.76	0.141944438278083	0.00501181482689775	0.246107885669138	0.1253	0.0761	0.0025	0.0017	0.0067	0.0019	0.0025	0.009	0.1538	0.0038	0.0057	0.0046	0.0958	0.0097	0.0038	0.0018	0.0021	0.1581	0.0898	0.0057	0.0028	0.0045	0.0211	0.0043	0.0068	0.1972
4	rs36191788	109922708	1.17	0.196050020118376	1.75	0.156107803097264	0.00539934155156616	0.283049649841416	0.1253	0.0761	0.0025	0.0017	0.0067	0.0019	0.0025	0.009	0.1538	0.0037	0.0056	0.0046	0.0958	0.0095	0.0038	0.0018	0.0021	0.158	0.0898	0.0057	0.0028	0.0045	0.0211	0.0043	0.0068	0.1973
4	rs78610221	109925965	1.17	0.196050020118376	1.75	0.156107803097264	0.00374336581947917	0.237876357464678	0.125	0.0761	0.0025	0.0018	0.0065	0.0019	0.0024	0.0089	0.1529	0.0039	0.0057	0.0044	0.0959	0.0095	0.0036	0.0018	0.0022	0.158	0.0906	0.0056	0.003	0.0046	0.0216	0.0044	0.007	0.1971
4	rs76917347	109926057	1.17	0.196050020118376	1.74	0.171280181914382	0.00376513574090091	0.235667061808882	0.125	0.0761	0.0025	0.0018	0.0065	0.0019	0.0024	0.0089	0.1528	0.004	0.0057	0.0044	0.0959	0.0095	0.0036	0.0018	0.0022	0.158	0.0906	0.0055	0.003	0.0046	0.0216	0.0044	0.007	0.1971
4	rs76613393	109926833	1.17	0.196050020118376	1.74	0.171280181914382	0.0037337222705625	0.206085717253098	0.1249	0.0762	0.0025	0.0018	0.0064	0.0019	0.0024	0.0088	0.1524	0.004	0.0057	0.0043	0.0959	0.0095	0.0035	0.0018	0.0023	0.1579	0.0909	0.0055	0.0031	0.0046	0.0218	0.0045	0.0071	0.1971
4	rs13103995	109927860	1.17	0.196050020118376	1.74	0.171280181914382	0.00456680370950111	0.204714973065625	0.1251	0.0765	0.0025	0.0018	0.0063	0.002	0.0024	0.0089	0.1518	0.0042	0.0057	0.0042	0.096	0.0095	0.0033	0.0018	0.0023	0.1582	0.0907	0.0054	0.0032	0.0046	0.0221	0.0045	0.0072	0.1969
4	rs76834460	109929007	1.17	0.196050020118376	1.74	0.171280181914382	0.00472120112136609	0.196139671571806	0.1245	0.0767	0.0025	0.0018	0.0062	0.0019	0.0024	0.0089	0.1512	0.0043	0.0058	0.0041	0.0962	0.0095	0.0033	0.0018	0.0023	0.1584	0.0908	0.0052	0.0036	0.0045	0.0223	0.0043	0.0074	0.1968
4	rs7682292	109936332	1.17	0.196050020118376	1.75	0.156107803097264	0.00266120403188354	0.169295433701399	0.1245	0.0768	0.0025	0.0018	0.0062	0.002	0.0024	0.0089	0.1511	0.0044	0.0057	0.0041	0.0962	0.0094	0.0032	0.0018	0.0024	0.1585	0.091	0.0052	0.0037	0.0045	0.0224	0.0043	0.0074	0.1968
4	rs114963335	109938088	1.17	0.196050020118376	1.74	0.171280181914382	0.00254549885692248	0.167718725309556	0.1244	0.0768	0.0025	0.0018	0.0062	0.002	0.0024	0.0089	0.151	0.0044	0.0057	0.0041	0.0962	0.0094	0.0032	0.0018	0.0024	0.1585	0.091	0.0052	0.0037	0.0045	0.0224	0.0043	0.0074	0.1968
4	rs1425356	109939038	1.17	0.196050020118376	1.74	0.171280181914382	0.00244243433278014	0.164385434173065	0.1244	0.0768	0.0025	0.0018	0.0062	0.002	0.0024	0.0089	0.151	0.0044	0.0057	0.0041	0.0962	0.0094	0.0032	0.0018	0.0024	0.1585	0.091	0.0052	0.0037	0.0045	0.0224	0.0043	0.0074	0.1968
4	rs11721332	109939836	1.17	0.196050020118376	1.74	0.171280181914382	0.00242018135571332	0.163312060790751	0.1245	0.0765	0.0025	0.0018	0.0062	0.002	0.0024	0.0089	0.1511	0.0044	0.0057	0.0041	0.0963	0.0094	0.0032	0.0018	0.0024	0.1585	0.0911	0.0052	0.0037	0.0045	0.0224	0.0043	0.0074	0.1969
4	rs114375051	109942955	1.17	0.196050020118376	1.74	0.171280181914382	0.00236442248087437	0.159816591465539	0.1246	0.0765	0.0025	0.0018	0.0061	0.002	0.0024	0.0088	0.151	0.0044	0.0056	0.0041	0.0963	0.0094	0.0032	0.0018	0.0024	0.1585	0.0913	0.0052	0.0037	0.0045	0.0224	0.0043	0.0073	0.197
4	rs79483437	109943608	1.17	0.196050020118376	1.74	0.171280181914382	0.00236107657568994	0.159526511096453	0.1246	0.0765	0.0025	0.0018	0.0061	0.002	0.0024	0.0088	0.151	0.0044	0.0056	0.0041	0.0964	0.0094	0.0032	0.0018	0.0024	0.1585	0.0913	0.0052	0.0037	0.0045	0.0224	0.0043	0.0073	0.1971
4	rs1648039	109944142	1.17	0.196050020118376	1.74	0.171280181914382	0.00206460775263114	0.152240590799791	0.1247	0.0764	0.0025	0.0019	0.0061	0.002	0.0024	0.0088	0.151	0.0044	0.0056	0.0041	0.0962	0.0093	0.0032	0.0018	0.0024	0.1585	0.0913	0.0052	0.0037	0.0045	0.0225	0.0043	0.0073	0.197
4	rs59093346	109944283	1.17	0.196050020118376	1.74	0.171280181914382	0.0020601087240527	0.151575649842152	0.1247	0.0765	0.0025	0.0019	0.0061	0.002	0.0024	0.0088	0.1511	0.0044	0.0056	0.0041	0.0962	0.0093	0.0032	0.0018	0.0024	0.1585	0.0913	0.0052	0.0037	0.0045	0.0225	0.0043	0.0073	0.197
4	rs2194860	109948511	1.17	0.196050020118376	1.74	0.171280181914382	0.00267226337566533	0.12799439413275	0.1244	0.0765	0.0025	0.0019	0.0058	0.002	0.0025	0.0089	0.1506	0.0044	0.0055	0.004	0.0964	0.0092	0.0032	0.0017	0.0024	0.1587	0.0912	0.0052	0.0038	0.0045	0.0226	0.0043	0.007	0.1976
4	rs113259843	109948532	1.17	0.196050020118376	1.74	0.171280181914382	0.00267411016557703	0.126036861781843	0.1244	0.0765	0.0025	0.0019	0.0058	0.002	0.0025	0.0089	0.1506	0.0044	0.0055	0.004	0.0964	0.0092	0.0032	0.0017	0.0024	0.1587	0.0912	0.0052	0.0038	0.0045	0.0227	0.0043	0.007	0.1976
4	rs10012573	109948586	1.17	0.196050020118376	1.74	0.171280181914382	0.00287377608284535	0.124973863515809	0.1243	0.0765	0.0025	0.0019	0.0058	0.002	0.0025	0.0089	0.1506	0.0044	0.0055	0.004	0.0964	0.0091	0.0032	0.0017	0.0024	0.1587	0.0914	0.0052	0.0038	0.0045	0.0228	0.0043	0.007	0.1978
4	rs116550044	109948837	1.17	0.196050020118376	1.74	0.171280181914382	0.00328470668171674	0.13212349450214	0.1243	0.0765	0.0025	0.0019	0.0058	0.002	0.0025	0.0089	0.1506	0.0044	0.0055	0.0041	0.0964	0.0091	0.0032	0.0017	0.0024	0.1587	0.0914	0.0052	0.0038	0.0045	0.0228	0.0043	0.007	0.1977
4	rs12648799	109957769	1.17	0.196050020118376	1.74	0.171280181914382	0.00602742002954454	0.133571041827139	0.1243	0.0767	0.0026	0.0019	0.0056	0.0021	0.0026	0.0087	0.1509	0.0044	0.0055	0.0042	0.0959	0.009	0.0033	0.0017	0.0026	0.1592	0.0912	0.0051	0.0038	0.0042	0.0228	0.0045	0.0071	0.1971
4	rs72670333	109964916	1.17	0.196050020118376	1.74	0.171280181914382	0.00662733840160466	0.141635488226856	0.1244	0.0768	0.0025	0.0019	0.0056	0.0021	0.0026	0.0087	0.151	0.0044	0.0054	0.0042	0.0959	0.0089	0.0033	0.0016	0.0026	0.1593	0.0911	0.0051	0.0038	0.0042	0.0228	0.0045	0.0071	0.1971
4	rs7687817	109974121	1.17	0.196050020118376	1.74	0.171280181914382	0.00754340136393252	0.146106516385319	0.1244	0.0768	0.0025	0.0019	0.0056	0.0021	0.0025	0.0087	0.1512	0.0044	0.0054	0.0042	0.0958	0.0089	0.0033	0.0016	0.0026	0.1595	0.0911	0.0051	0.0038	0.0042	0.0228	0.0046	0.0071	0.1969
4	rs76218672	109978306	1.17	0.196050020118376	1.74	0.171280181914382	0.00740690797420576	0.165951115140525	0.1245	0.0768	0.0025	0.0018	0.0055	0.0021	0.0025	0.0087	0.1514	0.0044	0.0054	0.0041	0.0958	0.0089	0.0033	0.0016	0.0026	0.1597	0.0911	0.0051	0.0038	0.0041	0.0228	0.0045	0.0071	0.1969
4	rs3113682	109978348	1.17	0.196050020118376	1.73	0.187497716434302	0.00590231073951043	0.159526511096453	0.1245	0.0768	0.0026	0.0018	0.0055	0.0021	0.0025	0.0087	0.1514	0.0044	0.0054	0.0041	0.0958	0.0089	0.0033	0.0016	0.0026	0.1597	0.0911	0.0051	0.0038	0.0041	0.0228	0.0045	0.0071	0.1968
4	rs12331088	109980374	1.17	0.196050020118376	1.73	0.187497716434302	0.00679484005762855	0.182294833329687	0.124	0.0764	0.0027	0.002	0.0058	0.0022	0.0026	0.0085	0.1501	0.0047	0.0053	0.0042	0.0965	0.0087	0.0034	0.0016	0.0025	0.1607	0.0919	0.0048	0.0037	0.0041	0.0229	0.0044	0.0073	0.1959
4	rs3096491	109981524	1.16	0.220431575918666	1.73	0.187497716434302	0.094425089919153	0.254654001453538	0.1212	0.0749	0.0028	0.0023	0.0068	0.0025	0.0031	0.0074	0.1476	0.0053	0.0056	0.0046	0.0977	0.0089	0.0035	0.0015	0.0029	0.161	0.0949	0.0043	0.0041	0.0038	0.0257	0.0046	0.008	0.1916
4	rs72883447	109981673	1.16	0.220431575918666	1.73	0.187497716434302	0.122429881675441	0.249133419373995	0.1208	0.0737	0.0028	0.0023	0.0068	0.0025	0.0032	0.0073	0.1486	0.0054	0.0057	0.0047	0.0973	0.009	0.0036	0.0014	0.0028	0.1612	0.0946	0.0043	0.0041	0.0037	0.0264	0.0047	0.0081	0.1917
4	rs1425353	109981685	1.16	0.220431575918666	1.73	0.187497716434302	0.107070168355298	0.202717078738739	0.121	0.0735	0.0028	0.0023	0.0068	0.0025	0.0032	0.0071	0.1494	0.0052	0.0057	0.0047	0.0971	0.009	0.0035	0.0014	0.0028	0.1614	0.0947	0.0042	0.0041	0.0037	0.0263	0.0047	0.0079	0.1916
4	rs3113684	109981764	1.16	0.220431575918666	1.72	0.204795704918344	0.107986398429146	0.254427924721976	0.1212	0.0732	0.0029	0.0024	0.0068	0.0026	0.0032	0.0071	0.1502	0.0051	0.0056	0.0047	0.0974	0.009	0.0036	0.0014	0.0028	0.1612	0.0943	0.0042	0.004	0.0037	0.0262	0.0048	0.0078	0.1913
4	rs3113685	109982140	1.17	0.196050020118376	1.71	0.223208546872115	0.0814228920927938	0.201563401748417	0.1219	0.0728	0.0031	0.0024	0.0069	0.0026	0.0034	0.0071	0.1508	0.0049	0.0057	0.0047	0.0978	0.009	0.0036	0.0014	0.0028	0.1613	0.0943	0.004	0.0041	0.0037	0.0263	0.0045	0.0074	0.1904
4	rs1895742	109987288	1.17	0.196050020118376	1.71	0.223208546872115	0.0712349426540963	0.120493846665472	0.1273	0.07	0.0031	0.0022	0.0073	0.0019	0.0033	0.0063	0.1523	0.004	0.0056	0.0052	0.0984	0.0086	0.0034	0.0018	0.0024	0.1585	0.0965	0.0039	0.0042	0.004	0.0267	0.0039	0.0067	0.1896
4	rs3113687	109987381	1.17	0.196050020118376	1.71	0.223208546872115	0.0696491730652943	0.116678387763124	0.1273	0.0699	0.0031	0.0022	0.0073	0.0019	0.0033	0.0063	0.1524	0.004	0.0056	0.0052	0.0982	0.0086	0.0034	0.0018	0.0024	0.1586	0.0965	0.0039	0.0042	0.0041	0.0267	0.0039	0.0067	0.1894
4	rs79013856	109993732	1.17	0.196050020118376	1.71	0.223208546872115	0.101908576649293	0.0997717665171424	0.1275	0.0695	0.003	0.0021	0.0074	0.0018	0.0032	0.0062	0.1532	0.0039	0.0055	0.0055	0.0981	0.0084	0.0034	0.0018	0.0022	0.158	0.0967	0.0038	0.0043	0.0041	0.027	0.0038	0.0068	0.1898
4	rs1425354	109994314	1.17	0.196050020118376	1.71	0.223208546872115	0.105039604204324	0.097027633773626	0.1276	0.0694	0.003	0.0021	0.0074	0.0018	0.0032	0.0062	0.1532	0.0039	0.0055	0.0055	0.098	0.0084	0.0034	0.0018	0.0022	0.1579	0.0967	0.0038	0.0043	0.0041	0.027	0.0038	0.0068	0.1898
4	rs78609924	109995485	1.17	0.196050020118376	1.71	0.223208546872115	0.105811577141659	0.097027633773626	0.1274	0.0693	0.003	0.0021	0.0074	0.0017	0.0031	0.0061	0.1534	0.0039	0.0055	0.0055	0.0981	0.0084	0.0034	0.0018	0.0022	0.1579	0.0968	0.0038	0.0043	0.0041	0.027	0.0038	0.0068	0.1898
4	rs78362798	110000909	1.17	0.196050020118376	1.71	0.223208546872115	0.108446328444252	0.0808342760944891	0.1276	0.0691	0.003	0.0021	0.0074	0.0017	0.0031	0.0061	0.1538	0.0039	0.0054	0.0056	0.098	0.0083	0.0034	0.0018	0.0021	0.1576	0.0968	0.0038	0.0044	0.0041	0.0272	0.0038	0.0069	0.1899
4	rs10024085	110006001	1.17	0.196050020118376	1.71	0.223208546872115	0.106640674915721	0.0751715551245121	0.1276	0.069	0.003	0.0021	0.0074	0.0017	0.0031	0.0061	0.1539	0.0039	0.0054	0.0056	0.0979	0.0083	0.0035	0.0018	0.0021	0.1576	0.0968	0.0038	0.0044	0.0041	0.0272	0.0038	0.007	0.19
4	rs3113694	110006183	1.17	0.196050020118376	1.7	0.24276969786222	0.105998441711452	0.0738002367806995	0.1276	0.069	0.003	0.0021	0.0074	0.0017	0.0031	0.0061	0.1539	0.0039	0.0054	0.0056	0.0979	0.0083	0.0035	0.0018	0.0021	0.1574	0.0968	0.0038	0.0044	0.0041	0.0272	0.0038	0.007	0.19
4	rs74342019	110014267	1.17	0.196050020118376	1.71	0.223208546872115	0.105945030943456	0.0742321627303153	0.1276	0.069	0.003	0.0021	0.0074	0.0017	0.0031	0.0061	0.1539	0.0039	0.0054	0.0056	0.098	0.0083	0.0035	0.0018	0.0021	0.1574	0.0968	0.0038	0.0044	0.0041	0.0272	0.0038	0.007	0.19
4	rs77771943	110019438	1.17	0.196050020118376	1.71	0.223208546872115	0.105332008126147	0.0745206892954474	0.1277	0.0689	0.003	0.0021	0.0074	0.0017	0.0031	0.0061	0.1538	0.0039	0.0054	0.0056	0.098	0.0083	0.0035	0.0018	0.0021	0.1574	0.0968	0.0038	0.0044	0.0041	0.0272	0.0038	0.007	0.19
4	rs72670345	110025606	1.17	0.196050020118376	1.71	0.223208546872115	0.103585157213547	0.0750991219077738	0.1275	0.0689	0.0031	0.0021	0.0075	0.0017	0.0031	0.0061	0.1539	0.0039	0.0054	0.0057	0.098	0.0083	0.0036	0.0018	0.0021	0.1572	0.0969	0.0037	0.0044	0.0042	0.0271	0.0038	0.007	0.19
4	rs4368681	110030410	1.17	0.196050020118376	1.71	0.223208546872115	0.101284252444682	0.0766262266642241	0.1275	0.0689	0.0031	0.0021	0.0076	0.0017	0.0031	0.0061	0.1539	0.0039	0.0054	0.0057	0.0979	0.0083	0.0037	0.0018	0.0021	0.1572	0.0969	0.0037	0.0044	0.0042	0.0271	0.0038	0.007	0.19
4	rs77588875	110030890	1.17	0.196050020118376	1.71	0.223208546872115	0.101258290893605	0.0766262266642241	0.1275	0.0689	0.0031	0.0021	0.0076	0.0017	0.0031	0.0061	0.1539	0.0039	0.0054	0.0057	0.0979	0.0083	0.0037	0.0018	0.0021	0.1572	0.0969	0.0037	0.0044	0.0042	0.0271	0.0038	0.007	0.19
4	rs12186121	110031280	1.17	0.196050020118376	1.71	0.223208546872115	0.101596115230466	0.0762614879656374	0.1275	0.0689	0.0031	0.0021	0.0076	0.0017	0.0031	0.0062	0.1539	0.0039	0.0054	0.0057	0.0979	0.0082	0.0037	0.0018	0.0021	0.1572	0.0969	0.0037	0.0044	0.0042	0.0271	0.0038	0.0069	0.19
4	rs116908025	110043848	1.15	0.246899131395369	1.71	0.223208546872115	0.0841657245432547	0.0761157920833488	0.1278	0.0676	0.0031	0.0016	0.0073	0.0014	0.0021	0.0068	0.1561	0.0049	0.0053	0.0052	0.101	0.0076	0.0035	0.0018	0.002	0.1552	0.0966	0.0032	0.0048	0.0039	0.0282	0.0038	0.0062	0.19
4	rs61049778	110046662	1.15	0.246899131395369	1.71	0.223208546872115	0.0871792642778939	0.0774311560206169	0.128	0.0676	0.0031	0.0015	0.0073	0.0014	0.0021	0.0068	0.1562	0.0049	0.0052	0.0052	0.1012	0.0076	0.0035	0.0018	0.0021	0.1552	0.0964	0.0031	0.0048	0.0038	0.0283	0.0038	0.0062	0.1901
4	rs10016808	110055449	1.15	0.246899131395369	1.71	0.223208546872115	0.0944996485872124	0.0947903717034728	0.1287	0.0675	0.003	0.0015	0.0072	0.0014	0.002	0.0067	0.1574	0.0047	0.0051	0.0049	0.1019	0.0075	0.0034	0.0018	0.002	0.1546	0.0963	0.0029	0.0048	0.0037	0.0283	0.0038	0.006	0.1902
4	rs35128275	110057711	1.15	0.246899131395369	1.71	0.223208546872115	0.0925486187419188	0.0968671493317768	0.1289	0.0677	0.003	0.0014	0.0072	0.0014	0.0019	0.0067	0.1574	0.0047	0.0051	0.0049	0.102	0.0074	0.0033	0.0018	0.002	0.1545	0.0964	0.0029	0.0048	0.0036	0.0282	0.0038	0.006	0.1902
4	rs72670366	110069218	1.15	0.246899131395369	1.71	0.223208546872115	0.0873447231892949	0.104852248394759	0.1293	0.068	0.003	0.0015	0.0071	0.0013	0.0019	0.0067	0.1574	0.0045	0.005	0.0048	0.1022	0.0073	0.0033	0.0018	0.002	0.1541	0.0967	0.0028	0.0047	0.0035	0.0281	0.0038	0.0061	0.1904
4	rs75758286	110071640	1.15	0.246899131395369	1.71	0.223208546872115	0.0873447231892949	0.105017761869895	0.1293	0.068	0.003	0.0015	0.0071	0.0013	0.0019	0.0067	0.1574	0.0045	0.005	0.0048	0.1022	0.0073	0.0033	0.0018	0.002	0.1541	0.0967	0.0028	0.0047	0.0035	0.0281	0.0038	0.0061	0.1904
4	rs78833785	110080836	1.15	0.246899131395369	1.72	0.204795704918344	0.0860734865366796	0.105763820788378	0.1294	0.068	0.003	0.0015	0.0071	0.0013	0.0019	0.0067	0.1574	0.0045	0.005	0.0048	0.1022	0.0073	0.0033	0.0018	0.002	0.1541	0.0967	0.0028	0.0047	0.0035	0.0281	0.0038	0.0061	0.1904
4	rs2526436	110090166	1.15	0.246899131395369	1.68	0.285465824887251	0.0858393726433964	0.108432939731538	0.1294	0.068	0.003	0.0015	0.0071	0.0013	0.0019	0.0067	0.1574	0.0045	0.005	0.0048	0.1022	0.0073	0.0033	0.0019	0.002	0.1541	0.0968	0.0028	0.0047	0.0035	0.0281	0.0038	0.0061	0.1904
4	rs2704101	110100094	1.15	0.246899131395369	1.66	0.333131717406117	0.0851394657619025	0.125150796408133	0.1293	0.0681	0.003	0.0015	0.007	0.0013	0.0019	0.0066	0.158	0.0044	0.0049	0.0046	0.1026	0.0073	0.0032	0.0018	0.0021	0.1542	0.0965	0.0028	0.0046	0.0034	0.0281	0.0037	0.0061	0.1904
4	rs115994480	110100105	1.15	0.246899131395369	1.65	0.358901199458623	0.0850231694594759	0.1250623182738	0.1293	0.0681	0.003	0.0015	0.007	0.0013	0.0019	0.0066	0.158	0.0044	0.0049	0.0046	0.1026	0.0073	0.0032	0.0018	0.0021	0.1542	0.0965	0.0028	0.0046	0.0034	0.0281	0.0037	0.0061	0.1904
4	rs17040061	110106581	1.15	0.246899131395369	1.64	0.38599849551783	0.0807462514214933	0.120930346404373	0.1294	0.0681	0.003	0.0015	0.007	0.0013	0.0019	0.0066	0.158	0.0044	0.0049	0.0046	0.1026	0.0073	0.0032	0.0018	0.0021	0.1541	0.0964	0.0028	0.0046	0.0034	0.0281	0.0037	0.0061	0.1904
4	rs115093233	110129851	1.15	0.246899131395369	1.64	0.38599849551783	0.0684498013152821	0.118580322134213	0.1296	0.0681	0.003	0.0015	0.0069	0.0014	0.002	0.0065	0.1584	0.0044	0.0049	0.0044	0.1024	0.0073	0.0033	0.0018	0.0021	0.1538	0.0961	0.0028	0.0046	0.0034	0.028	0.0037	0.006	0.191
4	rs10030902	110135740	1.15	0.246899131395369	1.64	0.38599849551783	0.0661905408005934	0.128977362941477	0.1297	0.0681	0.003	0.0015	0.0069	0.0014	0.0019	0.0065	0.1587	0.0043	0.0048	0.0044	0.1023	0.0073	0.0033	0.0018	0.0021	0.1536	0.0961	0.0028	0.0045	0.0034	0.028	0.0037	0.006	0.1913
4	rs34381818	110141601	1.16	0.220431575918666	1.64	0.38599849551783	0.0646793868642611	0.130142647632455	0.1299	0.0681	0.0029	0.0015	0.0069	0.0014	0.0019	0.0064	0.1586	0.0043	0.0049	0.0042	0.1026	0.0074	0.0033	0.0018	0.0021	0.1535	0.0962	0.0028	0.0045	0.0034	0.028	0.0037	0.0059	0.1915
4	rs10032357	110147949	1.16	0.220431575918666	1.64	0.38599849551783	0.0646599120032682	0.135479749741166	0.13	0.068	0.0029	0.0015	0.0068	0.0014	0.0019	0.0064	0.1587	0.0042	0.0048	0.0042	0.1026	0.0074	0.0033	0.0018	0.0021	0.1534	0.0962	0.0028	0.0045	0.0034	0.0279	0.0037	0.0059	0.1916
4	rs78671698	110149840	1.16	0.220431575918666	1.64	0.38599849551783	0.0632678324642541	0.137032169980304	0.13	0.068	0.0029	0.0014	0.0068	0.0014	0.0019	0.0064	0.1587	0.0042	0.0048	0.0042	0.1027	0.0073	0.0033	0.0018	0.0021	0.1534	0.0962	0.0028	0.0045	0.0034	0.0279	0.0037	0.0059	0.1916
4	rs6817850	110152912	1.16	0.220431575918666	1.64	0.38599849551783	0.0630952223786199	0.144237467462872	0.13	0.0679	0.0029	0.0014	0.0068	0.0014	0.0019	0.0064	0.1588	0.0042	0.0048	0.0042	0.1028	0.0073	0.0033	0.0018	0.0021	0.1533	0.0961	0.0028	0.0045	0.0034	0.0279	0.0037	0.0059	0.1919
4	rs17040164	110159436	1.16	0.220431575918666	1.64	0.38599849551783	0.0651479400555332	0.155580873835835	0.1299	0.0677	0.0029	0.0014	0.0068	0.0014	0.0019	0.0064	0.1589	0.004	0.0048	0.0039	0.1033	0.0073	0.0032	0.0017	0.0021	0.1536	0.096	0.0028	0.0045	0.0033	0.0277	0.0036	0.006	0.1924
4	rs17226518	110162634	1.16	0.220431575918666	1.64	0.38599849551783	0.0653046182451703	0.156347993447435	0.1298	0.0676	0.0029	0.0014	0.0068	0.0014	0.0019	0.0064	0.1589	0.0039	0.0048	0.0039	0.1034	0.0073	0.0031	0.0017	0.0022	0.1536	0.096	0.0028	0.0045	0.0033	0.0277	0.0036	0.006	0.1925
4	rs10007142	110177562	1.16	0.220431575918666	1.64	0.38599849551783	0.0750544367993184	0.168506434272203	0.1296	0.0671	0.0029	0.0014	0.0067	0.0015	0.0019	0.0063	0.1591	0.0034	0.0048	0.0039	0.1037	0.0073	0.0029	0.0017	0.0023	0.1538	0.0962	0.0027	0.0046	0.0033	0.0276	0.0036	0.0061	0.1931
4	rs7682615	110179436	1.16	0.220431575918666	1.63	0.414449909043039	0.0767404077191209	0.195828285934303	0.1294	0.0671	0.0027	0.0012	0.0068	0.0015	0.0017	0.0063	0.1594	0.0032	0.0048	0.0037	0.1035	0.0073	0.0029	0.0017	0.002	0.1539	0.0962	0.0027	0.0045	0.0032	0.0276	0.0036	0.0062	0.1943
4	rs55759368	110185174	1.16	0.220431575918666	1.63	0.414449909043039	0.0770674082933491	0.198428254519909	0.1294	0.067	0.0028	0.0012	0.0067	0.0015	0.0017	0.0063	0.1597	0.0031	0.0047	0.0037	0.1033	0.0072	0.0029	0.0017	0.002	0.154	0.0963	0.0027	0.0045	0.0032	0.0277	0.0036	0.0062	0.1942
4	rs17306205	110195583	1.16	0.220431575918666	1.63	0.414449909043039	0.0757431916358198	0.22537301434759	0.1293	0.0669	0.0027	0.0012	0.0067	0.0015	0.0017	0.0063	0.1597	0.0031	0.0047	0.0037	0.1033	0.0072	0.0029	0.0017	0.002	0.154	0.0963	0.0027	0.0045	0.0032	0.0276	0.0036	0.0063	0.1943
4	rs1297940	110198260	1.17	0.196050020118376	1.63	0.414449909043039	0.0635177066384929	0.243874340919409	0.129	0.0667	0.0027	0.0013	0.0064	0.0015	0.0017	0.0061	0.1596	0.003	0.0046	0.0037	0.1034	0.0071	0.0029	0.0017	0.0021	0.1543	0.0964	0.0028	0.0047	0.0032	0.0275	0.0036	0.0064	0.1949
4	rs116458809	110204093	1.17	0.196050020118376	1.63	0.414449909043039	0.0724238220316892	0.232475394744211	0.1286	0.0663	0.0027	0.0012	0.0062	0.0016	0.0018	0.0058	0.1598	0.0029	0.0045	0.0036	0.1034	0.007	0.003	0.0018	0.0022	0.1547	0.0964	0.0028	0.0049	0.0031	0.0275	0.0036	0.0064	0.1957
4	rs59231158	110205746	1.17	0.196050020118376	1.64	0.38599849551783	0.0724028542647206	0.227114652465071	0.1286	0.0663	0.0027	0.0012	0.0062	0.0016	0.0018	0.0058	0.1598	0.0029	0.0045	0.0036	0.1034	0.007	0.003	0.0018	0.0022	0.1548	0.0964	0.0028	0.0049	0.0031	0.0275	0.0036	0.0064	0.1957
4	rs17234610	110220402	1.17	0.196050020118376	1.64	0.38599849551783	0.107932368588866	0.267758661016164	0.1287	0.0645	0.0028	0.0015	0.0057	0.0019	0.0022	0.0056	0.1594	0.0026	0.0043	0.0034	0.1032	0.0067	0.0034	0.0019	0.0029	0.1567	0.095	0.0028	0.0056	0.003	0.027	0.0037	0.0065	0.196
4	rs6843376	110223733	1.16	0.220431575918666	1.64	0.38599849551783	0.13583861042445	0.274329450530851	0.1287	0.0639	0.0028	0.0016	0.0055	0.0021	0.0024	0.0056	0.1593	0.0025	0.0042	0.0033	0.1031	0.0067	0.0036	0.002	0.0031	0.1573	0.0946	0.0028	0.0058	0.0029	0.0269	0.0038	0.0065	0.1961
4	rs2079107	110236244	1.15	0.246899131395369	1.65	0.358901199458623	0.213654414279516	0.353911446553825	0.1289	0.0629	0.0029	0.0018	0.0051	0.0022	0.0028	0.0053	0.1598	0.0027	0.0041	0.003	0.1026	0.0065	0.0038	0.0021	0.0035	0.1584	0.0942	0.0028	0.0063	0.0027	0.0262	0.0037	0.0066	0.1962
4	rs72672646	110250152	1.15	0.246899131395369	1.65	0.358901199458623	0.224816447230967	0.356410209315853	0.1288	0.0628	0.0029	0.0018	0.0051	0.0022	0.0029	0.0052	0.1598	0.0027	0.0041	0.003	0.1026	0.0065	0.0038	0.0021	0.0035	0.1584	0.0943	0.0028	0.0064	0.0027	0.0263	0.0037	0.0066	0.1962
4	rs1034669	110274833	1.15	0.246899131395369	1.66	0.333131717406117	0.246207134853371	0.361925085211173	0.1286	0.0626	0.0028	0.0019	0.0051	0.0021	0.0029	0.0052	0.16	0.0027	0.0041	0.003	0.1027	0.0065	0.0038	0.0021	0.0036	0.1585	0.0944	0.0028	0.0064	0.0027	0.0264	0.0037	0.0066	0.1962
4	rs17307748	110278135	1.15	0.246899131395369	1.66	0.333131717406117	0.24594460082764	0.370115845543737	0.1285	0.0626	0.0028	0.0019	0.005	0.0021	0.0029	0.0052	0.16	0.0027	0.0041	0.0029	0.1027	0.0065	0.0038	0.0021	0.0036	0.1585	0.0945	0.0028	0.0064	0.0027	0.0264	0.0037	0.0066	0.1962
4	rs115034424	110281155	1.15	0.246899131395369	1.65	0.358901199458623	0.246075848609991	0.372899798325711	0.1285	0.0625	0.0028	0.0019	0.005	0.0021	0.0029	0.0052	0.16	0.0027	0.0041	0.0029	0.1027	0.0065	0.0038	0.0021	0.0036	0.1584	0.0945	0.0028	0.0064	0.0027	0.0264	0.0036	0.0066	0.1962
4	rs17040390	110310026	1.15	0.246899131395369	1.65	0.358901199458623	0.245857123674008	0.401832065863168	0.1277	0.0619	0.0028	0.0019	0.005	0.0021	0.003	0.0052	0.1611	0.0027	0.004	0.0028	0.1027	0.0064	0.0037	0.0022	0.0036	0.1581	0.0948	0.003	0.0065	0.0027	0.0264	0.0034	0.0067	0.197
4	rs75972379	110314389	1.15	0.246899131395369	1.65	0.358901199458623	0.292726928844882	0.398860376355069	0.1284	0.0612	0.0029	0.002	0.005	0.0021	0.0031	0.005	0.1608	0.0029	0.004	0.0027	0.1026	0.0063	0.0038	0.0023	0.0037	0.1577	0.0952	0.0031	0.0066	0.0026	0.0265	0.0035	0.0067	0.1966
4	rs7436745	110333518	1.15	0.246899131395369	1.65	0.358901199458623	0.328624200809984	0.404032420911187	0.1287	0.0609	0.003	0.002	0.0049	0.0021	0.0031	0.0049	0.1607	0.003	0.004	0.0027	0.1026	0.0063	0.0039	0.0023	0.0037	0.1575	0.0954	0.0031	0.0066	0.0026	0.0266	0.0035	0.0067	0.1964
4	rs67727505	110337281	1.15	0.246899131395369	1.65	0.358901199458623	0.328011413605831	0.401702735965235	0.1287	0.0609	0.003	0.002	0.0049	0.0021	0.0031	0.0049	0.1608	0.003	0.004	0.0027	0.1026	0.0063	0.0039	0.0023	0.0037	0.1575	0.0954	0.0031	0.0067	0.0026	0.0266	0.0035	0.0067	0.1964
4	rs74460314	110346314	1.14	0.275532638758866	1.65	0.358901199458623	0.326023980647194	0.398086151938233	0.1288	0.0609	0.003	0.002	0.005	0.0021	0.0031	0.0049	0.1608	0.003	0.004	0.0027	0.1026	0.0063	0.0039	0.0023	0.0037	0.1573	0.0954	0.0031	0.0067	0.0026	0.0265	0.0035	0.0067	0.1964
4	rs76838963	110361683	1.14	0.275532638758866	1.65	0.358901199458623	0.312537789085471	0.384093878862328	0.1289	0.0608	0.003	0.002	0.005	0.0021	0.0031	0.0049	0.1608	0.0029	0.0041	0.0027	0.1025	0.0063	0.0039	0.0023	0.0037	0.1573	0.0955	0.0032	0.0067	0.0027	0.0265	0.0034	0.0068	0.1963
4	rs13110999	110363644	1.14	0.275532638758866	1.65	0.358901199458623	0.312488027894953	0.383455375723679	0.1289	0.0608	0.003	0.002	0.005	0.0021	0.0031	0.0049	0.1608	0.0029	0.0041	0.0027	0.1025	0.0063	0.0039	0.0023	0.0037	0.1573	0.0955	0.0032	0.0067	0.0027	0.0265	0.0034	0.0068	0.1963
4	rs74653182	110372480	1.14	0.275532638758866	1.65	0.358901199458623	0.313135248946689	0.382817168902082	0.1289	0.0608	0.003	0.002	0.005	0.0021	0.0031	0.0049	0.1606	0.0029	0.0041	0.0027	0.1025	0.0063	0.0039	0.0023	0.0037	0.1573	0.0955	0.0032	0.0067	0.0027	0.0265	0.0034	0.0068	0.1964
4	rs114895958	110374937	1.14	0.275532638758866	1.62	0.444280725791627	0.313035630565883	0.382817168902082	0.1289	0.0608	0.003	0.002	0.005	0.0021	0.0031	0.0049	0.1606	0.0029	0.0041	0.0027	0.1025	0.0063	0.0039	0.0023	0.0037	0.1573	0.0955	0.0032	0.0067	0.0027	0.0265	0.0034	0.0068	0.1964
4	rs34078317	110390085	1.14	0.275532638758866	1.61	0.475515229965307	0.313683448415982	0.383200057415867	0.1289	0.0608	0.003	0.002	0.005	0.0021	0.0031	0.0049	0.1607	0.0029	0.0041	0.0027	0.1026	0.0063	0.0039	0.0023	0.0037	0.1573	0.0955	0.0032	0.0067	0.0027	0.0265	0.0034	0.0068	0.1963
4	rs1876125	110425176	1.14	0.275532638758866	1.61	0.475515229965307	0.32201750810093	0.390623449330748	0.1289	0.0608	0.003	0.002	0.005	0.0021	0.0031	0.0049	0.1607	0.0029	0.0041	0.0027	0.1026	0.0062	0.0039	0.0023	0.0037	0.1573	0.0956	0.0031	0.0067	0.0027	0.0265	0.0034	0.0067	0.1963
4	rs4698789	110426688	1.14	0.275532638758866	1.62	0.444280725791627	0.319998807677213	0.390623449330748	0.129	0.0608	0.003	0.002	0.005	0.0021	0.0031	0.0049	0.1608	0.0029	0.0041	0.0027	0.1025	0.0062	0.0039	0.0023	0.0037	0.1573	0.0956	0.0031	0.0067	0.0027	0.0265	0.0034	0.0067	0.1963
4	rs6849456	110439074	1.14	0.275532638758866	1.62	0.444280725791627	0.315481085012268	0.387418857261982	0.129	0.0608	0.003	0.002	0.005	0.0021	0.0031	0.0049	0.1608	0.0029	0.0041	0.0027	0.1025	0.0062	0.0039	0.0023	0.0037	0.1573	0.0956	0.0031	0.0067	0.0027	0.0265	0.0034	0.0067	0.1963
4	rs17040505	110447163	1.14	0.275532638758866	1.66	0.333131717406117	0.315331075526464	0.387290826145174	0.129	0.0608	0.003	0.002	0.005	0.0021	0.0031	0.0049	0.1608	0.0029	0.0041	0.0027	0.1025	0.0062	0.0039	0.0023	0.0037	0.1573	0.0956	0.0031	0.0067	0.0027	0.0265	0.0034	0.0067	0.1963
4	rs41277041	110452465	1.14	0.275532638758866	1.66	0.333131717406117	0.315381074518943	0.387418857261982	0.129	0.0608	0.003	0.002	0.005	0.0021	0.0031	0.0049	0.1608	0.0029	0.0041	0.0027	0.1025	0.0062	0.0039	0.0023	0.0037	0.1572	0.0956	0.0031	0.0067	0.0027	0.0265	0.0034	0.0067	0.1965
4	rs72674807	110488076	1.14	0.275532638758866	1.65	0.358901199458623	0.342099772784248	0.373153176008252	0.1291	0.061	0.0029	0.002	0.0049	0.0021	0.0031	0.0049	0.1607	0.0031	0.0042	0.0027	0.1016	0.0062	0.004	0.0024	0.0038	0.157	0.0951	0.0032	0.0067	0.0027	0.0264	0.0035	0.007	0.1971
4	rs17040540	110494756	1.13	0.306408690300974	1.65	0.358901199458623	0.379567824708172	0.362427630360513	0.1293	0.0611	0.0029	0.002	0.0049	0.002	0.0031	0.005	0.1608	0.0032	0.0042	0.0027	0.1008	0.0061	0.0041	0.0024	0.0039	0.1567	0.0947	0.0033	0.0067	0.0028	0.0264	0.0036	0.0072	0.1975
4	rs17040543	110495858	1.13	0.306408690300974	1.65	0.358901199458623	0.451602846521628	0.380394692056933	0.1292	0.0613	0.0029	0.002	0.0049	0.002	0.0031	0.0049	0.1604	0.0032	0.0042	0.0027	0.1005	0.0061	0.0042	0.0024	0.004	0.1569	0.0946	0.0033	0.0068	0.0028	0.0264	0.0036	0.0072	0.1978
4	rs197202	110499402	1.12	0.339600448506511	1.65	0.358901199458623	0.849763658620308	0.372519822611965	0.1281	0.0615	0.0027	0.0021	0.0048	0.002	0.0032	0.005	0.1583	0.0034	0.0044	0.0029	0.1021	0.0064	0.0043	0.0025	0.0046	0.1555	0.0944	0.0035	0.0069	0.0028	0.0255	0.0036	0.0072	0.1998
4	rs78623850	110500822	1.12	0.339600448506511	1.65	0.358901199458623	0.847759842391131	0.356660361560978	0.1281	0.0616	0.0027	0.0021	0.0047	0.002	0.0032	0.005	0.1581	0.0034	0.0044	0.0029	0.1022	0.0065	0.0043	0.0025	0.0046	0.1554	0.0944	0.0035	0.0069	0.0028	0.0255	0.0036	0.0073	0.1999
4	rs12640500	110509186	1.12	0.339600448506511	1.65	0.358901199458623	0.891323745914441	0.375055049758403	0.128	0.0616	0.0027	0.0021	0.0047	0.0019	0.0032	0.0051	0.1578	0.0034	0.0044	0.0029	0.1023	0.0065	0.0043	0.0025	0.0046	0.1552	0.0944	0.0035	0.0069	0.0028	0.0255	0.0036	0.0074	0.2002
4	rs17440005	110509489	1.12	0.339600448506511	1.65	0.358901199458623	0.877783678362128	0.357786665923323	0.128	0.0616	0.0027	0.0021	0.0047	0.0019	0.0032	0.0051	0.1578	0.0034	0.0044	0.0029	0.1023	0.0065	0.0043	0.0025	0.0046	0.1552	0.0944	0.0035	0.0069	0.0028	0.0255	0.0036	0.0074	0.2002
4	rs11728573	110537849	1.12	0.339600448506511	1.64	0.38599849551783	0.887889696926718	0.28961492171579	0.1276	0.0612	0.0027	0.0022	0.0046	0.002	0.0031	0.0052	0.1559	0.0036	0.0046	0.003	0.1027	0.0069	0.0045	0.0024	0.0048	0.155	0.0947	0.0034	0.007	0.0031	0.0249	0.0037	0.0073	0.2011
4	rs6832174	110544696	1.12	0.339600448506511	1.64	0.38599849551783	0.884542795288336	0.302881368181338	0.1275	0.0612	0.0027	0.0022	0.0047	0.002	0.0031	0.0052	0.1555	0.0036	0.0047	0.003	0.1027	0.007	0.0044	0.0024	0.0048	0.1551	0.0948	0.0034	0.007	0.0032	0.0248	0.0037	0.0073	0.2013
4	rs111995963	110556630	1.12	0.339600448506511	1.64	0.38599849551783	0.877458490431699	0.248684452246424	0.1271	0.0611	0.0027	0.0023	0.0047	0.002	0.0032	0.0053	0.1547	0.0037	0.0047	0.0031	0.1023	0.0071	0.0045	0.0025	0.0049	0.1552	0.095	0.0034	0.0071	0.0033	0.0246	0.0037	0.0074	0.2016
4	rs77846216	110563240	1.12	0.339600448506511	1.64	0.38599849551783	0.879980027030167	0.244432118962801	0.1269	0.0611	0.0028	0.0023	0.0047	0.0021	0.0032	0.0054	0.1545	0.0038	0.0047	0.0032	0.1021	0.0072	0.0045	0.0025	0.0049	0.1552	0.095	0.0034	0.0072	0.0033	0.0246	0.0038	0.0074	0.2016
4	rs35838666	110567181	1.12	0.339600448506511	1.64	0.38599849551783	0.909567523992064	0.248347895469178	0.1269	0.0611	0.0028	0.0023	0.0047	0.0021	0.0032	0.0052	0.1547	0.0038	0.0048	0.0032	0.102	0.0072	0.0046	0.0025	0.0049	0.1553	0.0951	0.0034	0.0072	0.0033	0.0245	0.0038	0.0074	0.2014
4	rs78025076	110569620	1.12	0.339600448506511	1.64	0.38599849551783	0.929297643362104	0.245996054576213	0.1268	0.0612	0.0028	0.0024	0.0048	0.0021	0.0032	0.0053	0.1544	0.0038	0.0048	0.0032	0.1019	0.0074	0.0046	0.0026	0.005	0.1549	0.095	0.0034	0.0074	0.0034	0.0245	0.0038	0.0076	0.2013
4	rs1029452	110571181	1.12	0.339600448506511	1.63	0.414449909043039	0.94257678894477	0.253750074403435	0.1268	0.0612	0.0028	0.0024	0.0048	0.0021	0.0032	0.0053	0.1544	0.0038	0.0048	0.0032	0.1019	0.0074	0.0046	0.0026	0.005	0.1549	0.095	0.0034	0.0074	0.0034	0.0245	0.0038	0.0076	0.2013
4	rs4698774	110572343	1.12	0.339600448506511	1.62	0.444280725791627	0.947272325441073	0.253185634953753	0.1268	0.0612	0.0028	0.0024	0.0048	0.0021	0.0032	0.0053	0.1544	0.0039	0.0048	0.0032	0.1019	0.0074	0.0046	0.0026	0.005	0.1549	0.095	0.0034	0.0074	0.0034	0.0245	0.0038	0.0076	0.2012
4	rs7699736	110576703	1.12	0.339600448506511	1.62	0.444280725791627	0.938810602996599	0.247339093394564	0.1268	0.0612	0.0028	0.0024	0.0048	0.0021	0.0032	0.0053	0.1544	0.0039	0.0048	0.0032	0.1019	0.0074	0.0046	0.0026	0.005	0.1549	0.095	0.0034	0.0074	0.0034	0.0245	0.0038	0.0076	0.2012
4	rs4698744	110581363	1.12	0.339600448506511	1.62	0.444280725791627	0.927133665997916	0.222011047405546	0.1267	0.0611	0.0029	0.0024	0.0048	0.0021	0.0032	0.0053	0.1543	0.0039	0.0049	0.0033	0.102	0.0074	0.0046	0.0026	0.005	0.1548	0.095	0.0034	0.0074	0.0034	0.0245	0.0038	0.0076	0.201
4	rs10488885	110584034	1.12	0.339600448506511	1.62	0.444280725791627	0.913863209684985	0.21170551676307	0.1267	0.0611	0.0029	0.0024	0.0048	0.0021	0.0032	0.0053	0.1542	0.0039	0.0049	0.0033	0.1021	0.0074	0.0046	0.0026	0.005	0.1548	0.0951	0.0033	0.0074	0.0034	0.0245	0.0037	0.0076	0.2011
4	rs739733	110602036	1.12	0.339600448506511	1.62	0.444280725791627	0.903139885677906	0.215444059008505	0.1267	0.0611	0.0029	0.0024	0.0048	0.0021	0.0032	0.0054	0.1542	0.0039	0.005	0.0033	0.102	0.0075	0.0046	0.0026	0.005	0.1549	0.0951	0.0032	0.0074	0.0035	0.0244	0.0037	0.0076	0.2009
4	rs13846	110605744	1.12	0.339600448506511	1.63	0.414449909043039	0.8819342807649	0.20798869413567	0.1268	0.0609	0.0029	0.0024	0.0048	0.0021	0.0032	0.0054	0.1541	0.0039	0.0049	0.0033	0.102	0.0075	0.0047	0.0026	0.0049	0.1548	0.0953	0.0032	0.0075	0.0035	0.0244	0.0037	0.0076	0.2008
4	rs768063	110620456	1.11	0.375177619549844	1.63	0.414449909043039	0.727908777264992	0.185341543807636	0.1264	0.0611	0.0029	0.0025	0.0047	0.0022	0.0033	0.0059	0.153	0.0038	0.0051	0.0035	0.1023	0.0075	0.005	0.0027	0.0049	0.1556	0.0957	0.0032	0.0077	0.0036	0.0243	0.0036	0.0075	0.1991
4	rs3181187	110622910	1.11	0.375177619549844	1.62	0.444280725791627	0.734746610892514	0.18840548232245	0.1264	0.0611	0.0029	0.0025	0.0047	0.0022	0.0033	0.0059	0.153	0.0038	0.0051	0.0035	0.1024	0.0075	0.005	0.0027	0.0049	0.1557	0.0957	0.0032	0.0077	0.0036	0.0243	0.0036	0.0075	0.199
4	rs2285714	110638810	1.11	0.375177619549844	1.62	0.444280725791627	0.727308999290856	0.190354815795888	0.1265	0.0611	0.0029	0.0025	0.0047	0.0022	0.0033	0.0059	0.1528	0.0038	0.0051	0.0035	0.1023	0.0075	0.005	0.0027	0.0048	0.1559	0.0958	0.0032	0.0077	0.0036	0.0243	0.0036	0.0075	0.199
4	rs7683794	110642449	1.11	0.375177619549844	1.62	0.444280725791627	0.731962989054257	0.189327999728756	0.1265	0.0611	0.0029	0.0025	0.0047	0.0022	0.0033	0.0059	0.1528	0.0038	0.0051	0.0035	0.1023	0.0075	0.005	0.0027	0.0048	0.1559	0.0958	0.0032	0.0077	0.0036	0.0243	0.0036	0.0075	0.199
4	rs7659831	110642788	1.11	0.375177619549844	1.61	0.475515229965307	0.731662336182737	0.188815300640284	0.1265	0.0611	0.0029	0.0025	0.0047	0.0022	0.0033	0.0059	0.1528	0.0038	0.0051	0.0035	0.1023	0.0075	0.005	0.0027	0.0048	0.1559	0.0958	0.0032	0.0077	0.0036	0.0243	0.0036	0.0075	0.199
4	rs77673871	110653491	1.11	0.375177619549844	1.62	0.444280725791627	0.688063547519261	0.168506434272203	0.1263	0.0611	0.0028	0.0025	0.0047	0.0021	0.0033	0.0061	0.1528	0.0039	0.005	0.0036	0.1026	0.0075	0.0049	0.0028	0.0048	0.1557	0.0958	0.0032	0.0078	0.0036	0.0241	0.0038	0.0074	0.199
4	rs114133792	110655051	1.11	0.375177619549844	1.63	0.414449909043039	0.684922106455446	0.17385706294121	0.1262	0.0611	0.0028	0.0025	0.0047	0.0021	0.0033	0.0061	0.1529	0.0039	0.005	0.0036	0.1026	0.0075	0.0049	0.0028	0.0048	0.1556	0.0958	0.0032	0.0078	0.0036	0.0241	0.0038	0.0074	0.199
4	rs77763677	110658625	1.11	0.375177619549844	1.64	0.38599849551783	0.692384366472651	0.170283492808381	0.1262	0.0611	0.0028	0.0025	0.0047	0.0021	0.0033	0.0062	0.1529	0.0039	0.0049	0.0036	0.1027	0.0075	0.0049	0.0028	0.0048	0.1555	0.0958	0.0032	0.0078	0.0036	0.024	0.0039	0.0074	0.199
4	rs10033900	110659067	1.11	0.375177619549844	1.64	0.38599849551783	0.726784372804858	0.173757448789393	0.1261	0.0611	0.0028	0.0025	0.0046	0.0021	0.0033	0.0063	0.1529	0.0039	0.0049	0.0036	0.103	0.0076	0.0049	0.0028	0.0048	0.1552	0.0959	0.0032	0.0079	0.0036	0.0239	0.004	0.0074	0.199
4	rs17040797	110660498	1.12	0.339600448506511	1.64	0.38599849551783	0.513237169733519	0.131221737686608	0.1264	0.0618	0.0025	0.0023	0.0046	0.0021	0.0033	0.0068	0.1527	0.0041	0.005	0.0038	0.1038	0.0075	0.0047	0.0028	0.0044	0.1554	0.0948	0.0035	0.0082	0.0036	0.0229	0.0046	0.0074	0.1982
4	rs17040805	110664797	1.1	0.413206464175836	1.65	0.358901199458623	1.14035552626939	0.121892733284845	0.1287	0.0632	0.0021	0.0019	0.0043	0.002	0.0035	0.0078	0.1527	0.0045	0.0049	0.0051	0.1046	0.0073	0.0041	0.0027	0.0031	0.1554	0.0921	0.0041	0.0091	0.0037	0.0206	0.0068	0.0077	0.1954
4	rs13104777	110665481	1.09	0.453749840114468	1.65	0.358901199458623	1.44101733965072	0.117023328175156	0.1288	0.0632	0.0021	0.002	0.0041	0.002	0.0036	0.0078	0.1527	0.0045	0.0049	0.0051	0.1048	0.0073	0.004	0.0027	0.003	0.1559	0.0918	0.0041	0.0092	0.0036	0.0205	0.0069	0.0077	0.1951
4	rs9998151	110667345	1.09	0.453749840114468	1.65	0.358901199458623	1.86906668376589	0.165069777592958	0.1292	0.0635	0.002	0.0021	0.004	0.0019	0.004	0.0079	0.1531	0.0044	0.0048	0.0053	0.1046	0.0072	0.0038	0.0025	0.0027	0.1568	0.092	0.0041	0.0091	0.0033	0.0203	0.0069	0.0075	0.1943
4	rs6533452	110669800	1.09	0.453749840114468	1.65	0.358901199458623	2.19834313533525	0.224286708853328	0.1295	0.0633	0.0019	0.0022	0.0039	0.0019	0.0038	0.0079	0.153	0.0044	0.0046	0.0053	0.1045	0.007	0.0037	0.0026	0.0025	0.157	0.0918	0.0041	0.0092	0.0032	0.0202	0.0071	0.0072	0.1958
4	rs75884661	110673197	1.09	0.453749840114468	1.66	0.333131717406117	2.22818907485892	0.225481738887739	0.1295	0.0633	0.0019	0.0022	0.0039	0.0019	0.0038	0.0079	0.1529	0.0044	0.0046	0.0053	0.1046	0.007	0.0037	0.0026	0.0025	0.1572	0.0917	0.0041	0.0092	0.0032	0.0202	0.0071	0.0071	0.1958
4	rs78730002	110677014	1.08	0.496867270490283	1.66	0.333131717406117	2.23981811848128	0.22809623702766	0.1295	0.0633	0.0018	0.0022	0.0039	0.0018	0.0038	0.0079	0.1528	0.0044	0.0046	0.0053	0.1046	0.0069	0.0037	0.0026	0.0025	0.1573	0.0917	0.0041	0.0092	0.0032	0.0201	0.007	0.0071	0.1958
4	rs79891491	110679456	1.08	0.496867270490283	1.66	0.333131717406117	2.26186293493694	0.233684375168443	0.1295	0.0633	0.0018	0.0022	0.0039	0.0018	0.0038	0.0078	0.1528	0.0044	0.0046	0.0053	0.1046	0.0069	0.0037	0.0026	0.0024	0.1575	0.0917	0.0041	0.0092	0.0032	0.0201	0.007	0.0071	0.196
4	rs77004055	110680632	1.08	0.496867270490283	1.66	0.333131717406117	2.26961237120182	0.231597408969271	0.1295	0.0634	0.0018	0.0022	0.0039	0.0018	0.0038	0.0078	0.1527	0.0044	0.0046	0.0053	0.1046	0.0069	0.0037	0.0026	0.0024	0.1575	0.0917	0.0041	0.0092	0.0032	0.0201	0.007	0.0071	0.196
4	rs116750895	110681136	1.08	0.496867270490283	1.66	0.333131717406117	2.27991954778076	0.236549984969912	0.1295	0.0633	0.0018	0.0022	0.0039	0.0018	0.0038	0.0078	0.153	0.0044	0.0046	0.0053	0.1046	0.0069	0.0036	0.0026	0.0024	0.1576	0.0916	0.004	0.0092	0.0032	0.0202	0.007	0.0071	0.1959
4	rs17610314	110682953	1.08	0.496867270490283	1.69	0.263511633917478	2.39050989011159	0.245437141713546	0.1296	0.0635	0.0018	0.0022	0.0038	0.0018	0.0038	0.0078	0.1527	0.0044	0.0045	0.0053	0.1046	0.0069	0.0035	0.0027	0.0024	0.1581	0.0916	0.004	0.0092	0.0031	0.0201	0.007	0.0071	0.196
4	rs17538277	110686196	1.08	0.496867270490283	1.69	0.263511633917478	2.34067256552685	0.248572250592162	0.1296	0.0635	0.0018	0.0022	0.0038	0.0018	0.0038	0.0078	0.1527	0.0044	0.0045	0.0054	0.1046	0.0069	0.0034	0.0027	0.0024	0.1582	0.0916	0.004	0.0092	0.0031	0.0201	0.0069	0.0071	0.1961
4	rs62324923	110689634	1.08	0.496867270490283	1.69	0.263511633917478	2.36842319984852	0.243316969283838	0.1296	0.0636	0.0018	0.0022	0.0038	0.0018	0.0038	0.0078	0.1527	0.0044	0.0045	0.0054	0.1046	0.0069	0.0034	0.0027	0.0024	0.1582	0.0916	0.004	0.0092	0.0031	0.0201	0.0069	0.0071	0.1961
4	rs11721403	110693569	1.08	0.496867270490283	1.69	0.263511633917478	2.78724612491383	0.27827221714085	0.1297	0.064	0.0018	0.0022	0.0037	0.0018	0.0038	0.0078	0.1524	0.0044	0.0045	0.0055	0.1044	0.0069	0.0029	0.0026	0.0023	0.1586	0.0913	0.0039	0.0091	0.0031	0.0201	0.007	0.0071	0.1966
4	rs115806850	110714303	1.08	0.496867270490283	1.69	0.263511633917478	2.90440314627776	0.275719035853756	0.1297	0.0644	0.0018	0.0022	0.0037	0.0018	0.0038	0.0078	0.1523	0.0044	0.0045	0.0055	0.1041	0.0069	0.0029	0.0026	0.0022	0.1589	0.0912	0.0039	0.0091	0.0031	0.0202	0.0071	0.0071	0.1965
4	Affx-36828854	110715459	1.08	0.496867270490283	1.69	0.263511633917478	3.19914234448019	0.324813677246017	0.1294	0.0644	0.0018	0.0022	0.0037	0.0018	0.0038	0.0078	0.1523	0.0044	0.0045	0.0055	0.1042	0.0069	0.0032	0.0026	0.0022	0.1586	0.0912	0.0039	0.0091	0.0031	0.0202	0.0074	0.0071	0.1965
4	rs9994162	110715473	1.08	0.496867270490283	1.68	0.285465824887251	3.20145403445113	0.326031815698004	0.1294	0.0644	0.0018	0.0022	0.0037	0.0018	0.0038	0.0078	0.1523	0.0044	0.0045	0.0055	0.1042	0.0069	0.0032	0.0026	0.0022	0.1586	0.0912	0.0039	0.0091	0.0031	0.0202	0.0074	0.0071	0.1965
4	rs4299582	110726147	1.08	0.496867270490283	1.68	0.285465824887251	2.93754723697997	0.322745919414455	0.1292	0.0643	0.0018	0.0023	0.0037	0.0019	0.0034	0.008	0.152	0.0045	0.0045	0.0055	0.1042	0.0069	0.0032	0.0025	0.0022	0.1587	0.0915	0.0039	0.0091	0.0032	0.0201	0.0075	0.007	0.1966
4	rs7672881	110732540	1.08	0.496867270490283	1.68	0.285465824887251	3.01741505098817	0.314755190716147	0.1288	0.0641	0.0018	0.0024	0.0038	0.0019	0.0034	0.0081	0.1519	0.0045	0.0045	0.0055	0.1041	0.007	0.0032	0.0025	0.0021	0.1588	0.0918	0.0039	0.0089	0.0033	0.0201	0.0076	0.007	0.1966
4	rs2276326	110737389	1.08	0.496867270490283	1.69	0.263511633917478	2.71512698688434	0.396925592817307	0.1285	0.0638	0.0018	0.0024	0.0038	0.0019	0.0034	0.0081	0.152	0.0044	0.0043	0.0055	0.1046	0.0072	0.0032	0.0023	0.002	0.1591	0.0935	0.0039	0.0073	0.0034	0.02	0.0075	0.0069	0.1969
4	rs186735098	110739452	1.08	0.496867270490283	1.7	0.24276969786222	2.75781385184006	0.36318181909393	0.1285	0.064	0.0017	0.0024	0.0038	0.0019	0.0035	0.008	0.1518	0.0045	0.0043	0.0055	0.1047	0.0072	0.0031	0.0023	0.002	0.1589	0.0937	0.0038	0.0072	0.0033	0.0205	0.0075	0.0069	0.1966
4	rs35646628	110751439	1.08	0.496867270490283	1.7	0.24276969786222	2.89716377648942	0.356535279177838	0.1285	0.0641	0.0017	0.0024	0.0038	0.0019	0.0035	0.008	0.1517	0.0046	0.0042	0.0055	0.1048	0.0073	0.0031	0.0022	0.002	0.1588	0.0938	0.0037	0.007	0.0032	0.0207	0.0074	0.0069	0.1965
4	rs116660079	110756842	1.08	0.496867270490283	1.7	0.24276969786222	3.11700552885675	0.334350420088052	0.1284	0.0643	0.0017	0.0023	0.0039	0.0019	0.0036	0.008	0.1516	0.0046	0.0042	0.0055	0.1049	0.0073	0.0029	0.0022	0.002	0.159	0.0939	0.0037	0.007	0.0032	0.0207	0.0074	0.007	0.1964
4	rs77924479	110763303	1.08	0.496867270490283	1.71	0.223208546872115	3.24430585935188	0.342853389947382	0.1285	0.0647	0.0016	0.0022	0.0039	0.0019	0.0035	0.0079	0.1513	0.0047	0.0042	0.0055	0.1048	0.0075	0.0028	0.0019	0.002	0.1592	0.0942	0.0037	0.0068	0.0031	0.0208	0.0074	0.007	0.1964
4	rs6839680	110765496	1.08	0.496867270490283	1.66	0.333131717406117	3.27050792801363	0.347065895349878	0.1286	0.0648	0.0016	0.0021	0.0039	0.0019	0.0035	0.0079	0.1512	0.0047	0.0042	0.0055	0.1048	0.0075	0.0028	0.0019	0.002	0.1593	0.0944	0.0037	0.0068	0.0031	0.0208	0.0074	0.007	0.1963
4	rs13112387	110770664	1.08	0.496867270490283	1.63	0.414449909043039	3.33932681604529	0.36721165093302	0.1287	0.0648	0.0016	0.0021	0.0039	0.0019	0.0035	0.0079	0.1513	0.0047	0.0042	0.0055	0.1048	0.0075	0.0027	0.0019	0.002	0.1592	0.0944	0.0036	0.0068	0.0031	0.0208	0.0074	0.007	0.1964
4	rs17040904	110772711	1.08	0.496867270490283	1.63	0.414449909043039	3.33438854087772	0.348680468442254	0.1287	0.0649	0.0016	0.0021	0.0039	0.0019	0.0035	0.0079	0.1513	0.0046	0.0043	0.0055	0.1047	0.0075	0.0027	0.0019	0.002	0.1591	0.0946	0.0036	0.0068	0.0031	0.0208	0.0074	0.007	0.1964
4	rs61745483	110773048	1.08	0.496867270490283	1.63	0.414449909043039	3.33101090392551	0.345329538580049	0.1287	0.065	0.0016	0.0021	0.0039	0.0019	0.0035	0.008	0.1513	0.0046	0.0043	0.0055	0.1047	0.0075	0.0027	0.0019	0.002	0.159	0.0947	0.0036	0.0069	0.0031	0.0207	0.0074	0.0069	0.1963
4	rs12498239	110781728	1.08	0.496867270490283	1.63	0.414449909043039	3.35012017702086	0.359289978226633	0.1288	0.065	0.0016	0.0021	0.0039	0.0019	0.0035	0.008	0.1513	0.0046	0.0043	0.0055	0.1046	0.0074	0.0027	0.0019	0.002	0.1589	0.0948	0.0035	0.0069	0.0031	0.0207	0.0074	0.0069	0.1963
4	rs35452892	110785699	1.08	0.496867270490283	1.63	0.414449909043039	3.37747220311224	0.365447050112352	0.1287	0.065	0.0016	0.0021	0.0038	0.0019	0.0035	0.008	0.1513	0.0046	0.0043	0.0055	0.1046	0.0074	0.0027	0.0019	0.002	0.1589	0.0948	0.0035	0.0069	0.0031	0.0207	0.0074	0.0069	0.1963
4	rs7679303	110786517	1.08	0.496867270490283	1.63	0.414449909043039	3.38908300034686	0.368347305400649	0.1287	0.0651	0.0016	0.0021	0.0038	0.0019	0.0035	0.008	0.1513	0.0046	0.0043	0.0055	0.1046	0.0074	0.0027	0.0019	0.002	0.1589	0.0949	0.0035	0.007	0.0031	0.0207	0.0074	0.0069	0.1963
4	rs764205	110790911	1.08	0.496867270490283	1.63	0.414449909043039	3.41756982851727	0.365698988637159	0.1288	0.0651	0.0016	0.0021	0.0039	0.0019	0.0035	0.0079	0.1511	0.0046	0.0043	0.0054	0.1046	0.0075	0.0027	0.0018	0.002	0.1591	0.0948	0.0035	0.007	0.0031	0.0207	0.0074	0.0069	0.1963
4	rs2347131	110791361	1.08	0.496867270490283	1.62	0.444280725791627	3.30454289286609	0.299429142349	0.1288	0.0651	0.0016	0.002	0.0038	0.0019	0.0034	0.0079	0.1511	0.0046	0.0043	0.0054	0.1048	0.0075	0.0027	0.0019	0.002	0.1592	0.0948	0.0035	0.007	0.003	0.0207	0.0074	0.0069	0.1963
4	rs2347132	110791413	1.08	0.496867270490283	1.63	0.414449909043039	3.29728757496305	0.310301585774681	0.1288	0.0651	0.0016	0.002	0.0038	0.0019	0.0034	0.0079	0.1511	0.0046	0.0043	0.0054	0.1048	0.0075	0.0027	0.0019	0.002	0.1592	0.0948	0.0035	0.007	0.003	0.0207	0.0074	0.0069	0.1963
4	rs4698798	110792629	1.09	0.453749840114468	1.63	0.414449909043039	3.10948796175965	0.321652798092679	0.1287	0.0651	0.0016	0.0019	0.0038	0.0019	0.0033	0.0079	0.1508	0.0046	0.0043	0.0054	0.1054	0.0075	0.0027	0.002	0.002	0.1593	0.0949	0.0035	0.0071	0.003	0.0206	0.0074	0.0069	0.1962
4	rs7682442	110798937	1.09	0.453749840114468	1.63	0.414449909043039	3.05815283695782	0.415735840395575	0.1268	0.0649	0.0022	0.0022	0.0038	0.0023	0.0033	0.0079	0.15	0.0046	0.0042	0.0058	0.107	0.0076	0.003	0.0025	0.0025	0.1589	0.0946	0.0036	0.0072	0.003	0.0201	0.0077	0.0069	0.1955
4	rs6847149	110800097	1.08	0.496867270490283	1.63	0.414449909043039	3.2763243403031	0.423194769970787	0.1252	0.0649	0.0023	0.0023	0.0038	0.0023	0.0034	0.0079	0.1498	0.0046	0.0042	0.0059	0.1084	0.0076	0.003	0.0025	0.0026	0.1588	0.0945	0.0036	0.0072	0.003	0.02	0.0078	0.0069	0.1953
4	rs6533472	110800432	1.08	0.496867270490283	1.63	0.414449909043039	3.24172760976629	0.342606058162097	0.125	0.065	0.0023	0.0022	0.0038	0.0023	0.0034	0.0079	0.1499	0.0046	0.0042	0.0059	0.1085	0.0076	0.003	0.0025	0.0025	0.1589	0.0945	0.0035	0.0072	0.003	0.02	0.0078	0.0069	0.1953
4	rs55860064	110808876	1.09	0.453749840114468	1.61	0.475515229965307	2.11400444657597	0.296581149140287	0.1251	0.0652	0.0023	0.0022	0.0038	0.0023	0.0035	0.0078	0.1499	0.0045	0.0042	0.0055	0.1088	0.0076	0.003	0.0026	0.0025	0.1591	0.0946	0.0036	0.0072	0.0029	0.0199	0.0071	0.0068	0.1956
4	rs13137661	110813939	1.09	0.453749840114468	1.61	0.475515229965307	1.88047262440951	0.319833359672414	0.1251	0.0653	0.0023	0.0022	0.0038	0.0023	0.0035	0.0077	0.1499	0.0045	0.0042	0.0054	0.1089	0.0076	0.003	0.0027	0.0025	0.1592	0.0946	0.0036	0.0073	0.0029	0.0199	0.0069	0.0068	0.1957
4	rs17316633	110825634	1.09	0.453749840114468	1.61	0.475515229965307	0.158850056593728	0.382561969226766	0.1246	0.0661	0.0023	0.0023	0.0042	0.0027	0.0037	0.0076	0.1499	0.0044	0.0042	0.0034	0.1102	0.0078	0.0031	0.003	0.0026	0.159	0.0941	0.0036	0.0076	0.003	0.0207	0.0037	0.0069	0.1969
4	rs4444903	110834110	1.09	0.453749840114468	1.62	0.444280725791627	0.146979084672948	0.44073676486289	0.1247	0.0662	0.0023	0.0024	0.0042	0.0028	0.0038	0.0076	0.15	0.0044	0.0042	0.0031	0.1102	0.0078	0.0032	0.003	0.0026	0.1588	0.0939	0.0036	0.0077	0.003	0.0207	0.0032	0.0069	0.197
4	rs113923073	110838289	1.09	0.453749840114468	1.62	0.444280725791627	0.148351243778681	0.446714884562489	0.1246	0.0662	0.0023	0.0024	0.0043	0.0028	0.0038	0.0076	0.1498	0.0044	0.0042	0.0032	0.1103	0.0078	0.0032	0.0031	0.0027	0.1587	0.0937	0.0036	0.0077	0.003	0.0207	0.0032	0.0069	0.1972
4	rs77009233	110839827	1.09	0.453749840114468	1.62	0.444280725791627	0.151184548904355	0.449511970866798	0.1246	0.0662	0.0023	0.0024	0.0043	0.0028	0.0038	0.0076	0.1497	0.0044	0.0042	0.0032	0.1103	0.0078	0.0032	0.0031	0.0027	0.1586	0.0937	0.0036	0.0077	0.003	0.0207	0.0032	0.0069	0.1973
4	rs2298982	110846796	1.09	0.453749840114468	1.61	0.475515229965307	0.164850660004203	0.464776018810873	0.1246	0.0663	0.0024	0.0025	0.0043	0.0028	0.0038	0.0076	0.1495	0.0044	0.0042	0.0032	0.1104	0.0078	0.0032	0.0031	0.0027	0.1585	0.0937	0.0036	0.0078	0.0029	0.0206	0.0032	0.0069	0.1974
4	rs3822288	110854544	1.09	0.453749840114468	1.62	0.444280725791627	0.173916459238441	0.459673131778485	0.1244	0.0662	0.0024	0.0025	0.0043	0.0028	0.0039	0.0076	0.1496	0.0044	0.0042	0.0032	0.1101	0.0078	0.0032	0.0033	0.0028	0.1586	0.0935	0.0036	0.0077	0.003	0.0208	0.0032	0.0069	0.1976
4	rs11568884	110861916	1.09	0.453749840114468	1.62	0.444280725791627	0.162041044091798	0.447779896039299	0.1244	0.0661	0.0024	0.0024	0.0043	0.0028	0.0039	0.0076	0.1496	0.0044	0.0042	0.0032	0.1101	0.0078	0.0032	0.0032	0.0027	0.1586	0.0935	0.0036	0.0077	0.003	0.0208	0.0032	0.0069	0.1976
4	rs11568937	110882051	1.09	0.453749840114468	1.62	0.444280725791627	0.146490863548161	0.436101978623683	0.1244	0.0662	0.0024	0.0023	0.0043	0.0028	0.0038	0.0076	0.1496	0.0044	0.0042	0.0032	0.1103	0.0078	0.0032	0.0032	0.0027	0.1586	0.0933	0.0036	0.0077	0.003	0.0209	0.0032	0.0069	0.1978
4	rs11568943	110883121	1.09	0.453749840114468	1.63	0.414449909043039	0.151482895014926	0.436101978623683	0.1243	0.0661	0.0024	0.0023	0.0043	0.0028	0.0038	0.0076	0.1495	0.0044	0.0042	0.0032	0.1103	0.0078	0.0032	0.0032	0.0027	0.1587	0.0934	0.0036	0.0077	0.003	0.0209	0.0032	0.0069	0.1978
4	rs7670908	110892625	1.09	0.453749840114468	1.63	0.414449909043039	0.149368888074165	0.486285410258839	0.1246	0.0662	0.0024	0.0023	0.0042	0.0029	0.0039	0.0075	0.1503	0.0044	0.0042	0.0032	0.1092	0.0078	0.003	0.0032	0.0026	0.1585	0.0943	0.0035	0.0077	0.0028	0.021	0.003	0.0069	0.1979
4	rs11568995	110897585	1.09	0.453749840114468	1.63	0.414449909043039	0.143581815154878	0.493237574121191	0.1247	0.0663	0.0024	0.0023	0.0042	0.0029	0.0039	0.0075	0.1503	0.0044	0.0042	0.0032	0.1091	0.0078	0.003	0.0032	0.0026	0.1583	0.0944	0.0035	0.0076	0.0028	0.0211	0.003	0.0069	0.198
4	rs2237051	110901198	1.09	0.453749840114468	1.65	0.358901199458623	0.144225267121447	0.495560573879365	0.1248	0.0662	0.0024	0.0023	0.0042	0.0029	0.0039	0.0075	0.1504	0.0044	0.0042	0.0032	0.1089	0.0078	0.003	0.0031	0.0026	0.1583	0.0945	0.0034	0.0076	0.0028	0.0211	0.003	0.0069	0.198
4	rs11569017	110902111	1.09	0.453749840114468	1.65	0.358901199458623	0.14249188341654	0.497065177401891	0.1248	0.0661	0.0024	0.0023	0.0042	0.0029	0.0039	0.0075	0.1504	0.0044	0.0042	0.0032	0.1089	0.0078	0.003	0.0031	0.0026	0.1583	0.0945	0.0034	0.0076	0.0028	0.0211	0.003	0.0069	0.198
4	rs11569033	110905803	1.09	0.453749840114468	1.65	0.358901199458623	0.146360834385726	0.50309520257712	0.1247	0.0661	0.0024	0.0023	0.0042	0.0029	0.0039	0.0076	0.1504	0.0044	0.0041	0.0032	0.1088	0.0078	0.003	0.0032	0.0026	0.1582	0.0946	0.0034	0.0076	0.0028	0.021	0.003	0.0069	0.198
4	rs6827914	110911309	1.1	0.413206464175836	1.66	0.333131717406117	0.159157233405652	0.504330894158374	0.1245	0.066	0.0024	0.0023	0.0043	0.003	0.004	0.0076	0.1504	0.0044	0.0041	0.0033	0.1086	0.0078	0.003	0.0032	0.0025	0.1581	0.0949	0.0035	0.0077	0.0028	0.0209	0.0029	0.0069	0.1981
4	rs4698803	110914427	1.1	0.413206464175836	1.66	0.333131717406117	0.193928877846805	0.51038310376115	0.1241	0.0657	0.0025	0.0024	0.0043	0.0031	0.0043	0.0078	0.1504	0.0044	0.0041	0.0033	0.1083	0.0078	0.003	0.0032	0.0025	0.1576	0.0954	0.0035	0.0077	0.0027	0.0208	0.0029	0.007	0.1983
4	rs116236818	110920059	1.1	0.413206464175836	1.66	0.333131717406117	0.210271655797559	0.506942102244803	0.1239	0.0656	0.0025	0.0024	0.0044	0.0031	0.0044	0.0078	0.1503	0.0045	0.0041	0.0034	0.1082	0.0078	0.003	0.0032	0.0025	0.1574	0.0956	0.0035	0.0077	0.0027	0.0208	0.0029	0.007	0.1984
4	rs2074392	110928949	1.1	0.413206464175836	1.67	0.308662716071979	0.24180832206276	0.504880337590322	0.1238	0.0655	0.0025	0.0024	0.0044	0.0031	0.0045	0.0079	0.1502	0.0045	0.0041	0.0034	0.1081	0.0079	0.003	0.0032	0.0025	0.1572	0.0958	0.0035	0.0077	0.0027	0.0208	0.0029	0.007	0.1985
4	rs4698804	110940045	1.1	0.413206464175836	1.66	0.333131717406117	0.308372409208509	0.488191322183654	0.1235	0.0652	0.0026	0.0024	0.0044	0.0032	0.0046	0.008	0.1503	0.0045	0.0041	0.0035	0.1079	0.0079	0.003	0.0032	0.0025	0.1571	0.0961	0.0035	0.0076	0.0027	0.0208	0.0029	0.0071	0.1986
4	rs7698924	110942102	1.1	0.413206464175836	1.67	0.308662716071979	0.287703214195629	0.520741250724845	0.1231	0.0651	0.0026	0.0023	0.0045	0.0034	0.0047	0.0081	0.1501	0.0045	0.0041	0.0036	0.1079	0.0081	0.003	0.0034	0.0025	0.1569	0.0963	0.0035	0.0077	0.0029	0.0208	0.0029	0.0071	0.1981
4	rs111567709	110943113	1.1	0.413206464175836	1.67	0.308662716071979	0.287036894856642	0.542591677348142	0.123	0.065	0.0026	0.0023	0.0045	0.0034	0.0047	0.0081	0.1503	0.0045	0.0041	0.0036	0.1079	0.0081	0.003	0.0034	0.0025	0.1569	0.0964	0.0036	0.0077	0.0029	0.0207	0.0029	0.0071	0.198
4	rs77612832	110951450	1.1	0.413206464175836	1.68	0.285465824887251	0.327042388688088	0.467737045518992	0.1218	0.0644	0.0026	0.0024	0.0046	0.0037	0.0049	0.0082	0.152	0.0045	0.0043	0.0038	0.1074	0.0081	0.0032	0.0033	0.0025	0.1562	0.0972	0.0037	0.0077	0.0029	0.0204	0.0029	0.0073	0.197
4	rs61190460	110957083	1.1	0.413206464175836	1.69	0.263511633917478	0.348653141250126	0.459807228926517	0.1215	0.0643	0.0026	0.0024	0.0046	0.0037	0.005	0.0082	0.1524	0.0045	0.0043	0.0039	0.1073	0.0081	0.0033	0.0033	0.0025	0.156	0.0975	0.0037	0.0077	0.0029	0.0203	0.0029	0.0073	0.1967
4	rs11947713	110969572	1.1	0.413206464175836	1.69	0.263511633917478	0.436426356864612	0.441532609535004	0.1215	0.0632	0.0026	0.0027	0.0048	0.004	0.0052	0.0081	0.1543	0.0048	0.0045	0.0041	0.1064	0.0081	0.0035	0.0032	0.0026	0.1548	0.098	0.004	0.0078	0.003	0.0197	0.0033	0.0076	0.1954
4	rs9997849	110977053	1.09	0.453749840114468	1.69	0.263511633917478	0.511068379760842	0.454585070589994	0.1208	0.0629	0.0025	0.0027	0.0049	0.0042	0.0053	0.0082	0.1552	0.0048	0.0046	0.0041	0.1059	0.0083	0.0036	0.0031	0.0025	0.1547	0.099	0.0041	0.0078	0.003	0.0196	0.0033	0.0077	0.1944
4	rs77958351	110978022	1.09	0.453749840114468	1.69	0.263511633917478	0.510049292577475	0.457930804055189	0.1207	0.0629	0.0025	0.0027	0.0049	0.0042	0.0053	0.0082	0.1552	0.0048	0.0047	0.0041	0.1059	0.0083	0.0036	0.0031	0.0026	0.1547	0.099	0.0041	0.0077	0.003	0.0195	0.0033	0.0077	0.1945
4	rs73839521	110985392	1.09	0.453749840114468	1.69	0.263511633917478	0.548004310785314	0.444055301329009	0.1202	0.0626	0.0025	0.0027	0.0049	0.0043	0.0053	0.0082	0.1554	0.0049	0.0047	0.0042	0.1054	0.0083	0.0037	0.003	0.0026	0.1544	0.0987	0.0041	0.0077	0.003	0.0194	0.0034	0.0078	0.1956
4	rs17041330	110988287	1.09	0.453749840114468	1.69	0.263511633917478	0.539603583571819	0.459404968286183	0.1199	0.0626	0.0023	0.0027	0.0049	0.0043	0.0052	0.0082	0.1563	0.0051	0.0047	0.0041	0.1048	0.0084	0.0037	0.0029	0.0026	0.1536	0.0981	0.0042	0.0077	0.0031	0.0192	0.0034	0.0079	0.1971
4	rs78160528	110988745	1.09	0.453749840114468	1.69	0.263511633917478	0.541239535066135	0.465448547939201	0.1199	0.0625	0.0023	0.0027	0.0049	0.0043	0.0052	0.0082	0.1565	0.0051	0.0047	0.0041	0.1047	0.0084	0.0037	0.0028	0.0026	0.1535	0.098	0.0042	0.0077	0.0031	0.0192	0.0034	0.0079	0.1973
4	rs3813827	110991568	1.09	0.453749840114468	1.69	0.263511633917478	0.55097222666538	0.497612594724942	0.1196	0.0624	0.0022	0.0028	0.0049	0.0044	0.0051	0.0083	0.157	0.0052	0.0047	0.0041	0.1043	0.0084	0.0038	0.0028	0.0026	0.1529	0.0976	0.0042	0.0077	0.0031	0.0192	0.0035	0.008	0.1981
4	rs78299888	110991750	1.09	0.453749840114468	1.7	0.24276969786222	0.552624329105001	0.495013734520578	0.1195	0.0624	0.0022	0.0028	0.0049	0.0044	0.0051	0.0083	0.157	0.0052	0.0047	0.0041	0.1043	0.0084	0.0038	0.0028	0.0026	0.1529	0.0976	0.0042	0.0077	0.0031	0.0192	0.0035	0.008	0.1981
4	rs10033691	110995710	1.09	0.453749840114468	1.7	0.24276969786222	0.631385776364052	0.445384566207761	0.1191	0.0623	0.0021	0.0028	0.005	0.0044	0.0051	0.0085	0.1579	0.0053	0.0047	0.0042	0.1035	0.0085	0.0038	0.0027	0.0026	0.1516	0.0969	0.0043	0.0079	0.0031	0.0193	0.0036	0.0083	0.1995
4	rs75940900	111006118	1.09	0.453749840114468	1.7	0.24276969786222	0.616484012390349	0.390110222609675	0.119	0.0623	0.0023	0.0028	0.005	0.0045	0.0051	0.0085	0.1582	0.0053	0.0047	0.0042	0.103	0.0086	0.0039	0.0027	0.0027	0.151	0.0966	0.0043	0.008	0.0031	0.0194	0.0036	0.0084	0.1996
4	rs34392886	111006657	1.09	0.453749840114468	1.71	0.223208546872115	0.619967432004617	0.387162806791009	0.119	0.0623	0.0023	0.0028	0.005	0.0045	0.0051	0.0085	0.1583	0.0054	0.0047	0.0042	0.103	0.0086	0.0039	0.0027	0.0027	0.151	0.0965	0.0043	0.008	0.0031	0.0194	0.0036	0.0085	0.1996
4	rs10857005	111010442	1.09	0.453749840114468	1.71	0.223208546872115	0.529642647553595	0.413257542272414	0.1192	0.0623	0.0023	0.0029	0.0052	0.0046	0.0051	0.0086	0.1582	0.0054	0.0047	0.0043	0.1026	0.0086	0.0039	0.0028	0.0027	0.1508	0.0962	0.0044	0.0081	0.0031	0.0192	0.0036	0.0084	0.1998
4	rs11726328	111010465	1.09	0.453749840114468	1.71	0.223208546872115	0.519705614260115	0.388571666140115	0.1192	0.0623	0.0024	0.0029	0.0051	0.0046	0.0051	0.0086	0.1582	0.0054	0.0047	0.0044	0.1027	0.0086	0.0039	0.0028	0.0027	0.1509	0.096	0.0044	0.0081	0.0031	0.0192	0.0036	0.0084	0.1997
4	rs4698809	111019284	1.09	0.453749840114468	1.71	0.223208546872115	0.569474172375351	0.317895986017691	0.1188	0.0625	0.0025	0.0029	0.0051	0.0046	0.0051	0.0085	0.1596	0.0055	0.0048	0.0048	0.1013	0.0087	0.004	0.0027	0.0028	0.1504	0.0957	0.0045	0.0081	0.0032	0.0194	0.0037	0.0083	0.1996
4	rs78595248	111021018	1.09	0.453749840114468	1.71	0.223208546872115	0.580049317415333	0.308381560662893	0.1188	0.0625	0.0025	0.0029	0.0051	0.0046	0.0051	0.0085	0.1598	0.0055	0.0048	0.0049	0.101	0.0087	0.004	0.0027	0.0028	0.1503	0.0956	0.0045	0.0081	0.0032	0.0194	0.0037	0.0083	0.1996
4	rs62325356	111021940	1.09	0.453749840114468	1.71	0.223208546872115	0.584929361557768	0.302523690703936	0.1188	0.0625	0.0025	0.0029	0.0051	0.0046	0.0051	0.0085	0.1599	0.0055	0.0048	0.0049	0.101	0.0087	0.004	0.0027	0.0028	0.1502	0.0956	0.0045	0.0081	0.0032	0.0194	0.0037	0.0083	0.1996
4	rs10011926	111026927	1.09	0.453749840114468	1.75	0.156107803097264	0.590851408742961	0.299429142349	0.1187	0.0626	0.0025	0.0029	0.0051	0.0046	0.0051	0.0085	0.1603	0.0055	0.0048	0.0049	0.1007	0.0087	0.004	0.0027	0.0028	0.15	0.0953	0.0046	0.0081	0.0032	0.0194	0.0037	0.0083	0.1998
4	rs10033229	111030075	1.09	0.453749840114468	1.75	0.156107803097264	0.539668976686508	0.302762128271929	0.1187	0.0626	0.0025	0.0029	0.0051	0.0046	0.005	0.0084	0.1604	0.0055	0.0048	0.005	0.1006	0.0087	0.004	0.0027	0.0028	0.1498	0.0955	0.0046	0.0081	0.0032	0.0195	0.0037	0.0083	0.1998
4	rs114315184	111032310	1.1	0.413206464175836	1.75	0.156107803097264	0.679022020037211	0.238319010462656	0.118	0.0635	0.0027	0.003	0.005	0.0049	0.0051	0.0087	0.1594	0.0057	0.0052	0.0054	0.0977	0.008	0.0041	0.0028	0.0031	0.1488	0.0976	0.0048	0.0084	0.0031	0.0206	0.0036	0.0078	0.1999
4	rs1005594	111032489	1.1	0.413206464175836	1.75	0.156107803097264	0.726859309201614	0.230391933645373	0.1177	0.0637	0.0027	0.003	0.005	0.005	0.0051	0.0087	0.1592	0.0057	0.0052	0.0054	0.0973	0.0078	0.0041	0.0028	0.0031	0.1487	0.098	0.0049	0.0085	0.003	0.0208	0.0036	0.0077	0.2
4	rs11937052	111033020	1.1	0.413206464175836	1.75	0.156107803097264	0.745851810961912	0.217482568807667	0.1176	0.0636	0.0027	0.003	0.0051	0.005	0.005	0.0088	0.1593	0.0056	0.0053	0.0055	0.0965	0.0076	0.0041	0.0028	0.0033	0.1492	0.0983	0.005	0.0086	0.003	0.0215	0.0034	0.0071	0.1998
4	rs115957279	111033474	1.1	0.413206464175836	1.75	0.156107803097264	0.766132528799848	0.251044388737988	0.1176	0.0635	0.0028	0.003	0.0051	0.005	0.005	0.0089	0.1592	0.0055	0.0053	0.0055	0.0963	0.0075	0.0042	0.0028	0.0033	0.1492	0.0983	0.005	0.0087	0.003	0.0216	0.0034	0.007	0.1998
4	rs2170553	111043210	1.1	0.413206464175836	1.75	0.156107803097264	0.712831431308929	0.205663625006384	0.1176	0.0633	0.0028	0.0031	0.0051	0.0051	0.005	0.0089	0.159	0.0054	0.0054	0.0056	0.096	0.0075	0.0042	0.0028	0.0034	0.1491	0.0984	0.0051	0.0088	0.003	0.0219	0.0034	0.007	0.1999
4	rs72679235	111049490	1.1	0.413206464175836	1.75	0.156107803097264	0.715061795196269	0.219204095277494	0.1176	0.0633	0.0029	0.0031	0.0051	0.0051	0.005	0.0089	0.1589	0.0054	0.0054	0.0056	0.0961	0.0075	0.0042	0.0028	0.0034	0.1491	0.0983	0.0051	0.0088	0.003	0.0219	0.0033	0.007	0.1999
4	rs114422025	111051521	1.1	0.413206464175836	1.75	0.156107803097264	0.751850142952067	0.219742984921617	0.1176	0.0632	0.0029	0.0031	0.0051	0.0051	0.005	0.009	0.1589	0.0054	0.0054	0.0056	0.0961	0.0075	0.0042	0.0028	0.0034	0.1491	0.0983	0.005	0.0089	0.003	0.022	0.0033	0.007	0.1999
4	rs34949240	111051584	1.1	0.413206464175836	1.74	0.171280181914382	0.753448181400686	0.216623479164879	0.1176	0.0632	0.0029	0.0031	0.0051	0.0051	0.005	0.009	0.1589	0.0054	0.0054	0.0056	0.0961	0.0075	0.0042	0.0028	0.0034	0.1491	0.0983	0.005	0.0089	0.0029	0.022	0.0033	0.007	0.1999
4	rs7680893	111052056	1.1	0.413206464175836	1.75	0.156107803097264	0.771124479116154	0.223093750891437	0.1176	0.0632	0.0029	0.0031	0.0051	0.0051	0.005	0.0091	0.1589	0.0054	0.0054	0.0056	0.0961	0.0075	0.0042	0.0028	0.0034	0.149	0.0983	0.005	0.0089	0.0029	0.022	0.0033	0.007	0.1999
4	rs7689036	111053652	1.1	0.413206464175836	1.75	0.156107803097264	0.764982549553734	0.3270072889463	0.1174	0.0631	0.0029	0.0032	0.0053	0.0051	0.005	0.0091	0.1585	0.0053	0.0056	0.0056	0.096	0.0076	0.0043	0.0028	0.0033	0.1487	0.0988	0.005	0.0088	0.0029	0.0223	0.0033	0.0069	0.1998
4	rs11936079	111055558	1.1	0.413206464175836	1.75	0.156107803097264	0.681058965745413	0.310661985459398	0.1176	0.063	0.003	0.0032	0.0054	0.0049	0.0049	0.0091	0.1583	0.0052	0.0056	0.0056	0.0961	0.0075	0.0043	0.0027	0.0034	0.1489	0.0987	0.005	0.0087	0.0029	0.0226	0.0033	0.007	0.1995
4	rs72679237	111057512	1.1	0.413206464175836	1.75	0.156107803097264	0.744336593350721	0.43187594389242	0.1177	0.063	0.003	0.0032	0.0054	0.0049	0.0049	0.0091	0.1583	0.0052	0.0057	0.0056	0.096	0.0075	0.0043	0.0027	0.0034	0.1488	0.0988	0.005	0.0087	0.0029	0.0228	0.0033	0.007	0.1993
4	rs1979469	111060898	1.1	0.413206464175836	1.75	0.156107803097264	0.674159029710807	0.308981186909106	0.1178	0.0631	0.003	0.0031	0.0054	0.0049	0.0049	0.0091	0.1582	0.0051	0.0057	0.0056	0.0959	0.0075	0.0043	0.0027	0.0034	0.1488	0.0987	0.005	0.0086	0.0029	0.0231	0.0033	0.0071	0.1991
4	rs116353365	111063192	1.11	0.375177619549844	1.75	0.156107803097264	0.458107377359639	0.104191205313512	0.1183	0.0632	0.0034	0.0031	0.0058	0.0048	0.0048	0.0095	0.1565	0.0055	0.006	0.0056	0.0951	0.0076	0.0045	0.0027	0.0035	0.1489	0.0979	0.005	0.0087	0.003	0.0259	0.0035	0.0074	0.1963
4	rs77504516	111065511	1.11	0.375177619549844	1.75	0.156107803097264	0.421216329715949	0.0761157920833488	0.119	0.0633	0.0037	0.0031	0.0061	0.0047	0.0046	0.0098	0.1551	0.0059	0.0062	0.0056	0.0944	0.0076	0.0047	0.0028	0.0035	0.1488	0.0972	0.0049	0.0087	0.0031	0.0284	0.0037	0.0076	0.1938
4	rs79015737	111077091	1.1	0.413206464175836	1.75	0.156107803097264	0.526277278068356	0.074160103040642	0.1193	0.0634	0.0039	0.003	0.0062	0.0047	0.0046	0.0101	0.1543	0.0062	0.0064	0.0057	0.0939	0.0076	0.0047	0.0028	0.0035	0.1488	0.0967	0.0051	0.0087	0.0031	0.0295	0.0038	0.0079	0.1923
4	rs116418972	111081706	1.1	0.413206464175836	1.76	0.141944438278083	0.514770722782981	0.0589589199772186	0.1192	0.0634	0.0039	0.003	0.0063	0.0047	0.0045	0.0101	0.1543	0.0063	0.0064	0.0057	0.0939	0.0076	0.0047	0.0028	0.0035	0.1488	0.0969	0.0051	0.0086	0.0031	0.0295	0.0038	0.0079	0.1922
4	rs7681294	111082310	1.1	0.413206464175836	1.76	0.141944438278083	0.508331790460099	0.0485906013625322	0.1193	0.0634	0.0039	0.003	0.0063	0.0047	0.0045	0.0101	0.1543	0.0063	0.0064	0.0057	0.0939	0.0076	0.0047	0.0028	0.0035	0.1488	0.0969	0.0051	0.0086	0.0031	0.0296	0.0038	0.0079	0.1922
4	rs17041402	111086284	1.1	0.413206464175836	1.76	0.141944438278083	0.537708813465825	0.054201789283204	0.1194	0.0634	0.0039	0.003	0.0063	0.0047	0.0045	0.0101	0.1542	0.0063	0.0064	0.0057	0.0937	0.0076	0.0047	0.0028	0.0035	0.1488	0.0969	0.005	0.0086	0.0031	0.0303	0.0038	0.008	0.1917
4	rs28549164	111099332	1.1	0.413206464175836	1.76	0.141944438278083	0.530031614891764	0.0466222634313	0.1197	0.0635	0.0039	0.003	0.0063	0.0046	0.0045	0.0101	0.1544	0.0063	0.0064	0.0057	0.0936	0.0076	0.0046	0.0028	0.0035	0.149	0.0969	0.005	0.0087	0.0031	0.0307	0.0038	0.0077	0.1911
4	rs116696741	111106359	1.1	0.413206464175836	1.77	0.128753168183355	0.530680194934761	0.0588280991512616	0.1198	0.0636	0.0039	0.003	0.0063	0.0046	0.0044	0.0101	0.1543	0.0063	0.0064	0.0056	0.0931	0.0076	0.0046	0.0028	0.0035	0.149	0.097	0.005	0.0087	0.0031	0.0309	0.0038	0.0078	0.1912
4	rs72679246	111107004	1.1	0.413206464175836	1.77	0.128753168183355	0.508268232534108	0.0590243768754411	0.1199	0.0636	0.0039	0.003	0.0063	0.0046	0.0044	0.0102	0.1542	0.0063	0.0064	0.0056	0.093	0.0076	0.0046	0.0028	0.0035	0.149	0.0969	0.005	0.0088	0.0031	0.0309	0.0038	0.0078	0.1912
4	rs13145689	111109020	1.1	0.413206464175836	1.77	0.128753168183355	0.473338522794507	0.0393863052735187	0.1202	0.0637	0.0038	0.003	0.0063	0.0046	0.0044	0.0102	0.1541	0.0062	0.0064	0.0056	0.0925	0.0076	0.0046	0.0028	0.0035	0.1491	0.097	0.005	0.0088	0.0031	0.031	0.0038	0.0079	0.1912
4	rs9994379	111111475	1.1	0.413206464175836	1.77	0.128753168183355	0.386699998661852	0.0468589406005095	0.1206	0.0643	0.0038	0.0029	0.0063	0.0045	0.0042	0.0102	0.1543	0.0061	0.0065	0.0057	0.0921	0.0077	0.0047	0.0028	0.0034	0.1485	0.0968	0.005	0.0089	0.0031	0.0312	0.0039	0.0079	0.1911
4	rs62327360	111111589	1.1	0.413206464175836	1.77	0.128753168183355	0.38348495470599	0.0469774772647228	0.1206	0.0643	0.0038	0.0029	0.0063	0.0045	0.0042	0.0102	0.1543	0.0061	0.0065	0.0057	0.0921	0.0077	0.0047	0.0028	0.0034	0.1485	0.0968	0.005	0.0089	0.0031	0.0312	0.0039	0.0079	0.1911
4	rs7695508	111112610	1.1	0.413206464175836	1.77	0.128753168183355	0.339964286784274	0.04805023439048	0.1209	0.0646	0.0038	0.0029	0.0063	0.0044	0.004	0.0102	0.1544	0.006	0.0065	0.0057	0.092	0.0077	0.0047	0.0028	0.0033	0.1482	0.0967	0.005	0.0089	0.0031	0.0313	0.0039	0.008	0.1911
4	rs56175654	111114282	1.1	0.413206464175836	1.77	0.128753168183355	0.284948129115607	0.0553430878808383	0.1213	0.0647	0.0038	0.0028	0.0063	0.0044	0.0037	0.0102	0.1544	0.006	0.0065	0.0056	0.0919	0.0078	0.0048	0.0029	0.0033	0.1476	0.0968	0.0049	0.0089	0.0032	0.0315	0.0039	0.0081	0.191
4	rs34601932	111114835	1.1	0.413206464175836	1.77	0.128753168183355	0.308619523148298	0.0536349935677788	0.1215	0.0646	0.0039	0.0028	0.0062	0.0044	0.0037	0.0102	0.1544	0.0061	0.0064	0.0056	0.0919	0.0078	0.0048	0.0027	0.0033	0.1474	0.097	0.0049	0.009	0.0032	0.0315	0.004	0.0081	0.191
4	rs62327365	111123755	1.1	0.413206464175836	1.77	0.128753168183355	0.443179558041336	0.0238369309313263	0.1237	0.0657	0.004	0.0027	0.006	0.0047	0.0037	0.01	0.1544	0.0065	0.0066	0.0055	0.0911	0.008	0.0046	0.0029	0.0031	0.1435	0.0964	0.0049	0.0094	0.0035	0.0328	0.004	0.0084	0.1906
4	rs6835113	111127450	1.1	0.413206464175836	1.77	0.128753168183355	0.459982831645833	0.0595491463619057	0.1251	0.0646	0.0039	0.0027	0.0064	0.0045	0.0036	0.0103	0.1543	0.0066	0.0066	0.0058	0.093	0.0083	0.0043	0.0029	0.0031	0.1418	0.096	0.0049	0.0098	0.0035	0.0336	0.004	0.0088	0.1883
4	rs17540961	111130186	1.1	0.413206464175836	1.76	0.141944438278083	0.467644166930836	0.0585015898902488	0.1251	0.0646	0.0039	0.0026	0.0064	0.0045	0.0036	0.0103	0.1543	0.0067	0.0066	0.0059	0.093	0.0083	0.0043	0.0029	0.0031	0.1418	0.096	0.0049	0.0098	0.0035	0.0336	0.004	0.0088	0.1883
4	rs12499383	111132358	1.09	0.453749840114468	1.76	0.141944438278083	0.641198026809209	0.0988806819688679	0.1262	0.0651	0.0036	0.0024	0.0061	0.0043	0.0034	0.0099	0.1543	0.0071	0.0066	0.0057	0.0929	0.0085	0.0043	0.0028	0.0031	0.1413	0.0959	0.0048	0.0099	0.0034	0.0341	0.0037	0.009	0.1884
4	rs12499413	111132434	1.09	0.453749840114468	1.76	0.141944438278083	0.666785884089186	0.103449469081106	0.1263	0.0649	0.0035	0.0025	0.0061	0.0042	0.0034	0.0098	0.1546	0.0071	0.0066	0.0057	0.0933	0.0085	0.0043	0.0028	0.0031	0.1413	0.0959	0.0048	0.0097	0.0033	0.0339	0.0037	0.009	0.1883
4	rs17041448	111132948	1.09	0.453749840114468	1.76	0.141944438278083	0.663544649189242	0.134296993550187	0.1265	0.0653	0.0034	0.0025	0.006	0.004	0.0033	0.0097	0.1546	0.0071	0.0065	0.0054	0.0936	0.0086	0.0042	0.0027	0.0031	0.1415	0.096	0.0047	0.0095	0.0031	0.0343	0.0036	0.009	0.1882
4	rs11932430	111133234	1.09	0.453749840114468	1.76	0.141944438278083	0.695320612832542	0.145264366835946	0.1262	0.0656	0.0034	0.0023	0.0058	0.004	0.0031	0.0097	0.1548	0.0071	0.0065	0.0052	0.094	0.0087	0.0042	0.0026	0.003	0.1417	0.0962	0.0047	0.0095	0.0031	0.0344	0.0036	0.0091	0.1883
4	rs7670475	111133262	1.1	0.413206464175836	1.76	0.141944438278083	0.691357992532221	0.135662050367464	0.1259	0.0657	0.0034	0.0022	0.0058	0.004	0.0031	0.0099	0.1549	0.0071	0.0065	0.0054	0.0941	0.0087	0.0042	0.0026	0.003	0.1415	0.0963	0.0047	0.0095	0.0031	0.0341	0.0036	0.0092	0.1885
4	rs116052489	111133953	1.1	0.413206464175836	1.76	0.141944438278083	0.634836897305206	0.136940671652922	0.1259	0.0657	0.0034	0.0022	0.0058	0.0039	0.003	0.0098	0.1552	0.007	0.0064	0.0054	0.0944	0.0087	0.0041	0.0027	0.0031	0.1414	0.0963	0.0047	0.0095	0.003	0.0338	0.0035	0.0092	0.1887
4	rs77156073	111134278	1.1	0.413206464175836	1.75	0.156107803097264	0.613356640638576	0.132394466207228	0.1259	0.0657	0.0034	0.0022	0.0058	0.0039	0.003	0.0098	0.1553	0.007	0.0064	0.0054	0.0944	0.0087	0.0041	0.0027	0.0031	0.1414	0.0964	0.0047	0.0095	0.003	0.0337	0.0035	0.0092	0.1887
4	rs7655543	111143612	1.1	0.413206464175836	1.72	0.204795704918344	0.439441200334946	0.103696486231095	0.1258	0.0659	0.0033	0.0022	0.0057	0.0038	0.0029	0.0097	0.1557	0.0067	0.0062	0.0054	0.0949	0.0086	0.0042	0.0028	0.0032	0.1413	0.0965	0.0048	0.0095	0.003	0.0324	0.0035	0.0093	0.1895
4	rs4698761	111143870	1.1	0.413206464175836	1.72	0.204795704918344	0.414746968622498	0.094551885122987	0.1259	0.0659	0.0033	0.0022	0.0057	0.0038	0.003	0.0097	0.1558	0.0067	0.0062	0.0054	0.0949	0.0086	0.0042	0.0028	0.0032	0.1412	0.0967	0.0048	0.0095	0.003	0.0322	0.0034	0.0093	0.1894
4	rs13132825	111144766	1.1	0.413206464175836	1.67	0.308662716071979	0.260386414818806	0.0363177727283322	0.1271	0.065	0.0031	0.0023	0.0055	0.0036	0.0032	0.0095	0.1577	0.0063	0.006	0.0056	0.0964	0.0085	0.0043	0.0025	0.0032	0.141	0.0973	0.0049	0.0097	0.0031	0.0304	0.0034	0.0089	0.1885
4	rs111749677	111146877	1.11	0.375177619549844	1.66	0.333131717406117	0.127064362804527	0.0136526932927299	0.1272	0.0647	0.0028	0.0025	0.0052	0.0037	0.0032	0.0091	0.1591	0.0057	0.0058	0.0057	0.0983	0.0086	0.0046	0.0028	0.0032	0.1406	0.0965	0.005	0.0096	0.0032	0.0283	0.0036	0.0086	0.1895
4	rs79138053	111148022	1.1	0.413206464175836	1.66	0.333131717406117	0.123542002842402	0.0131290437305973	0.1273	0.0647	0.0028	0.0024	0.0052	0.0036	0.0031	0.0091	0.1591	0.0057	0.0058	0.0057	0.0984	0.0085	0.0046	0.0027	0.0032	0.1407	0.0965	0.005	0.0096	0.0032	0.0282	0.0036	0.0087	0.1896
4	rs12508536	111151411	1.1	0.413206464175836	1.66	0.333131717406117	0.117415672936445	0.0196458742101853	0.1273	0.0648	0.0028	0.0024	0.0052	0.0036	0.0031	0.0091	0.1592	0.0057	0.0058	0.0057	0.0985	0.0086	0.0045	0.0027	0.0032	0.1408	0.0965	0.005	0.0096	0.0032	0.0282	0.0036	0.0087	0.1896
4	rs17041514	111164592	1.11	0.375177619549844	1.66	0.333131717406117	0.095372238955494	0.0092042897712291	0.1271	0.0648	0.0028	0.0024	0.0051	0.0036	0.0031	0.0092	0.1599	0.0056	0.0057	0.0058	0.098	0.0086	0.0046	0.0027	0.0033	0.1413	0.0971	0.0049	0.0094	0.0033	0.0269	0.0036	0.0086	0.1897
4	rs6823387	111171406	1.11	0.375177619549844	1.66	0.333131717406117	0.0685711507339739	0.0063438926156758	0.1271	0.0648	0.0028	0.0024	0.0051	0.0036	0.003	0.0093	0.1603	0.0053	0.0057	0.0059	0.0978	0.0087	0.0046	0.0027	0.0033	0.1415	0.0972	0.0049	0.0093	0.0033	0.0263	0.0036	0.0086	0.1897
4	rs1482470	111173378	1.11	0.375177619549844	1.66	0.333131717406117	0.0605618742410107	0.00746032185224715	0.1273	0.0648	0.0028	0.0024	0.0051	0.0036	0.0031	0.0094	0.1604	0.0053	0.0057	0.0058	0.0977	0.0089	0.0046	0.0027	0.0033	0.1416	0.097	0.0049	0.0093	0.0033	0.0261	0.0036	0.0086	0.1897
4	rs17542214	111175900	1.11	0.375177619549844	1.65	0.358901199458623	0.0521268058007299	0.00532246270463347	0.1273	0.065	0.0028	0.0024	0.005	0.0036	0.0031	0.0097	0.1606	0.0053	0.0057	0.0059	0.0975	0.0089	0.0047	0.0027	0.0033	0.1417	0.0967	0.0049	0.009	0.0033	0.026	0.0037	0.0084	0.1896
4	rs6837007	111182292	1.11	0.375177619549844	1.64	0.38599849551783	0.0532486355114037	0.00371271820601335	0.1275	0.0654	0.0028	0.0023	0.005	0.0036	0.0031	0.0097	0.1609	0.0053	0.0056	0.006	0.0971	0.0089	0.0047	0.0027	0.0033	0.142	0.0964	0.0048	0.0089	0.0034	0.0259	0.0038	0.0083	0.1895
4	rs17041585	111186352	1.11	0.375177619549844	1.65	0.358901199458623	0.0470227319391993	0.00400287224453246	0.1277	0.0654	0.0028	0.0024	0.005	0.0036	0.0031	0.0097	0.161	0.0053	0.0056	0.0059	0.0971	0.0089	0.0049	0.0027	0.0032	0.142	0.0963	0.0048	0.0089	0.0033	0.0258	0.0038	0.0082	0.1894
4	rs13111540	111189343	1.11	0.375177619549844	1.64	0.38599849551783	0.0404656690959729	0.00271166266581082	0.1279	0.0653	0.0028	0.0023	0.0049	0.0035	0.003	0.0096	0.1613	0.0052	0.0056	0.0059	0.0973	0.0088	0.0048	0.0028	0.0031	0.142	0.0962	0.0048	0.0089	0.0034	0.0257	0.0039	0.0081	0.1896
4	rs148569551	111206131	1.11	0.375177619549844	1.64	0.38599849551783	0.035104187628462	0.00361312759372091	0.128	0.0654	0.0028	0.0023	0.0049	0.0035	0.003	0.0097	0.1611	0.0052	0.0056	0.0059	0.0971	0.0087	0.0048	0.0028	0.0031	0.142	0.0964	0.0048	0.0089	0.0034	0.0254	0.004	0.008	0.1898
4	rs115619583	111213163	1.12	0.339600448506511	1.64	0.38599849551783	0.0331843653779512	0.00629943630787076	0.1281	0.0655	0.0028	0.0024	0.005	0.0034	0.0029	0.0096	0.161	0.0052	0.0057	0.0059	0.097	0.0086	0.0048	0.0028	0.0032	0.1421	0.0965	0.0048	0.0088	0.0034	0.0252	0.0041	0.008	0.19
4	rs17440746	111213607	1.12	0.339600448506511	1.64	0.38599849551783	0.032325411216046	0.0059497243751927	0.1281	0.0655	0.0028	0.0024	0.005	0.0034	0.0029	0.0096	0.161	0.0052	0.0057	0.0059	0.097	0.0086	0.0048	0.0028	0.0032	0.1421	0.0965	0.0048	0.0088	0.0035	0.0252	0.0041	0.008	0.19
4	rs17512567	111216524	1.12	0.339600448506511	1.65	0.358901199458623	0.0422247611238948	0.00785356208723923	0.1281	0.0656	0.0028	0.0024	0.005	0.0034	0.0029	0.0096	0.161	0.0052	0.0057	0.006	0.0968	0.0085	0.0048	0.0027	0.0032	0.1421	0.0965	0.0048	0.0088	0.0035	0.0251	0.0041	0.008	0.1901
4	rs75292713	111216632	1.12	0.339600448506511	1.65	0.358901199458623	0.0414687040596865	0.00726765541753995	0.128	0.0656	0.0028	0.0024	0.005	0.0034	0.0029	0.0097	0.161	0.0052	0.0057	0.006	0.0968	0.0085	0.0048	0.0028	0.0032	0.1421	0.0965	0.0048	0.0088	0.0035	0.0251	0.0041	0.008	0.1901
4	rs17440809	111217233	1.12	0.339600448506511	1.65	0.358901199458623	0.0416568412058088	0.00830854975453999	0.128	0.0656	0.0028	0.0024	0.005	0.0034	0.0029	0.0097	0.161	0.0052	0.0057	0.006	0.0967	0.0085	0.0048	0.0028	0.0032	0.1421	0.0965	0.0048	0.0088	0.0035	0.0251	0.0041	0.008	0.1901
4	rs396815	111225049	1.12	0.339600448506511	1.65	0.358901199458623	0.0346426789264585	0.00192651318028515	0.1282	0.0657	0.0028	0.0024	0.005	0.0033	0.0029	0.0097	0.1609	0.0051	0.0057	0.0061	0.0965	0.0084	0.0048	0.0027	0.0033	0.1423	0.0967	0.0048	0.0087	0.0035	0.025	0.0042	0.008	0.1903
4	rs244047	111225212	1.12	0.339600448506511	1.65	0.358901199458623	0.0357522423007528	0.00199720601256041	0.1282	0.0658	0.0028	0.0024	0.005	0.0032	0.0029	0.0097	0.1609	0.0051	0.0057	0.0061	0.0965	0.0084	0.0048	0.0027	0.0032	0.1423	0.0967	0.0048	0.0087	0.0035	0.025	0.0042	0.008	0.1902
4	rs78374970	111225558	1.12	0.339600448506511	1.65	0.358901199458623	0.0376784931241971	0.00262785862819005	0.1282	0.0657	0.0028	0.0024	0.005	0.0032	0.0029	0.0097	0.1608	0.0051	0.0057	0.0061	0.0966	0.0084	0.0048	0.0027	0.0032	0.1423	0.0967	0.0048	0.0087	0.0035	0.025	0.0043	0.008	0.1902
4	rs244039	111229995	1.12	0.339600448506511	1.65	0.358901199458623	0.0431830336929805	0.00152161919750671	0.1284	0.0656	0.0029	0.0024	0.005	0.0033	0.0028	0.0096	0.1594	0.0052	0.0058	0.0062	0.0967	0.0083	0.005	0.0027	0.0032	0.1421	0.0968	0.0049	0.0086	0.0036	0.0249	0.0045	0.0079	0.1906
4	rs77140308	111231794	1.12	0.339600448506511	1.65	0.358901199458623	0.0426063055571126	0.00180057461537007	0.1285	0.0655	0.003	0.0024	0.0051	0.0033	0.0028	0.0096	0.1589	0.0052	0.0058	0.0063	0.0967	0.0083	0.005	0.0027	0.0033	0.142	0.0968	0.0049	0.0087	0.0037	0.0249	0.0046	0.008	0.1907
4	rs10032069	111233911	1.12	0.339600448506511	1.65	0.358901199458623	0.0414687040596865	0.00114306343409057	0.1284	0.0655	0.0031	0.0025	0.0051	0.0033	0.0028	0.0095	0.1584	0.0052	0.0058	0.0064	0.0965	0.0083	0.0052	0.0027	0.0033	0.1421	0.0967	0.0049	0.0088	0.0038	0.0248	0.0047	0.008	0.1907
4	rs13104289	111236927	1.13	0.306408690300974	1.65	0.358901199458623	0.0340213277874154	0.0114681610084472	0.1289	0.0655	0.0032	0.0026	0.0052	0.0031	0.0028	0.0096	0.1582	0.0052	0.0058	0.0064	0.0964	0.0083	0.0052	0.0027	0.0033	0.1416	0.0966	0.005	0.0088	0.0039	0.0247	0.0048	0.008	0.1906
4	rs77600510	111240320	1.14	0.275532638758866	1.65	0.358901199458623	0.0146991637219211	0.0363706320443255	0.1297	0.0659	0.0035	0.0028	0.0054	0.0031	0.0027	0.0096	0.1559	0.0052	0.0059	0.0064	0.0967	0.0085	0.0051	0.0027	0.0035	0.142	0.0966	0.0052	0.0085	0.0041	0.0241	0.0049	0.0081	0.1905
4	rs28627003	111240860	1.14	0.275532638758866	1.65	0.358901199458623	0.0148651676272657	0.0239238420619822	0.1296	0.0659	0.0035	0.0028	0.0054	0.0031	0.0027	0.0096	0.1559	0.0052	0.0059	0.0064	0.0966	0.0085	0.0051	0.0027	0.0036	0.1421	0.0966	0.0052	0.0085	0.0041	0.0241	0.0049	0.0081	0.1906
4	rs35600587	111252777	1.15	0.246899131395369	1.65	0.358901199458623	0.020420470913178	0.0390034073936742	0.1299	0.0659	0.0035	0.0028	0.0055	0.003	0.0026	0.0095	0.1559	0.0052	0.0059	0.0066	0.0965	0.0085	0.0051	0.0026	0.0036	0.1421	0.0964	0.0052	0.0085	0.0041	0.024	0.005	0.0081	0.1903
4	rs244019	111254360	1.15	0.246899131395369	1.65	0.358901199458623	0.0201761546091116	0.0385678787188565	0.1299	0.0659	0.0035	0.0028	0.0055	0.003	0.0026	0.0095	0.1559	0.0052	0.0059	0.0066	0.0965	0.0085	0.0051	0.0026	0.0036	0.1421	0.0964	0.0052	0.0085	0.0041	0.024	0.005	0.0081	0.1903
4	rs72664685	111254542	1.15	0.246899131395369	1.65	0.358901199458623	0.0246467873057892	0.0525091471335297	0.13	0.0659	0.0035	0.0028	0.0055	0.003	0.0026	0.0095	0.1559	0.0052	0.0059	0.0066	0.0964	0.0085	0.0052	0.0026	0.0036	0.1421	0.0964	0.0052	0.0085	0.0041	0.024	0.005	0.0081	0.1901
4	rs244011	111260708	1.21	0.117675403133419	1.65	0.358901199458623	0.135683260340486	0.358788674654465	0.1381	0.0625	0.0043	0.0033	0.0052	0.0027	0.0016	0.0096	0.1518	0.0049	0.0054	0.0054	0.0969	0.0091	0.0048	0.0022	0.0035	0.1408	0.096	0.0052	0.0076	0.005	0.0222	0.0052	0.0092	0.1933
4	rs243993	111267328	1.21	0.117675403133419	1.65	0.358901199458623	0.0924750344512077	0.258620551062643	0.1383	0.0625	0.0043	0.0033	0.0053	0.0027	0.0016	0.0096	0.1517	0.0048	0.0054	0.0054	0.0969	0.0092	0.0048	0.0022	0.0035	0.1409	0.096	0.0052	0.0076	0.005	0.0222	0.0051	0.0092	0.1934
4	rs243988	111267671	1.21	0.117675403133419	1.65	0.358901199458623	0.0914730833619782	0.256691534048033	0.1383	0.0625	0.0043	0.0033	0.0053	0.0027	0.0016	0.0096	0.1517	0.0048	0.0054	0.0054	0.0969	0.0092	0.0048	0.0022	0.0035	0.1409	0.096	0.0052	0.0076	0.005	0.0222	0.0051	0.0092	0.1934
4	rs80174142	111275367	1.21	0.117675403133419	1.65	0.358901199458623	0.108798856549966	0.337916585079668	0.1383	0.0625	0.0043	0.0033	0.0053	0.0027	0.0016	0.0097	0.1517	0.0048	0.0053	0.0054	0.0969	0.0092	0.0048	0.0022	0.0035	0.1409	0.096	0.0052	0.0076	0.005	0.0222	0.0051	0.0092	0.1934
4	rs472305	111278757	1.21	0.117675403133419	1.65	0.358901199458623	0.106935836634696	0.290792103530093	0.1384	0.0625	0.0043	0.0033	0.0053	0.0027	0.0016	0.0097	0.1516	0.0048	0.0053	0.0053	0.097	0.0092	0.0047	0.0022	0.0035	0.1409	0.0961	0.0052	0.0076	0.005	0.0222	0.0051	0.0092	0.1934
4	rs10488890	111282381	1.22	0.102418512327744	1.65	0.358901199458623	0.123982684686708	0.353661846823201	0.1385	0.0627	0.0044	0.0034	0.0049	0.0027	0.0016	0.0097	0.1511	0.0047	0.0053	0.0052	0.0973	0.0092	0.0048	0.0022	0.0036	0.1409	0.0962	0.0053	0.0078	0.005	0.0221	0.0051	0.0092	0.1933
4	rs78606958	111283206	1.22	0.102418512327744	1.65	0.358901199458623	0.121730644585116	0.344710019622778	0.1385	0.0627	0.0044	0.0034	0.0049	0.0027	0.0016	0.0097	0.1511	0.0047	0.0053	0.0052	0.0973	0.0092	0.0048	0.0022	0.0036	0.1409	0.0962	0.0053	0.0078	0.005	0.0221	0.0051	0.0092	0.1933
4	rs10488888	111283708	1.22	0.102418512327744	1.65	0.358901199458623	0.11878610736905	0.339642107574967	0.1385	0.0627	0.0044	0.0034	0.0049	0.0027	0.0016	0.0097	0.1511	0.0047	0.0053	0.0052	0.0973	0.0092	0.0048	0.0022	0.0036	0.1409	0.0962	0.0053	0.0078	0.005	0.0221	0.0051	0.0092	0.1933
4	rs12512246	111290726	1.22	0.102418512327744	1.66	0.333131717406117	0.109424295355276	0.299429142349	0.1389	0.0627	0.0044	0.0034	0.0049	0.0027	0.0017	0.0098	0.1508	0.0047	0.0052	0.0052	0.0974	0.0092	0.0047	0.0022	0.0036	0.1408	0.0963	0.0053	0.0078	0.005	0.022	0.0051	0.0092	0.1932
4	rs77862673	111291625	1.22	0.102418512327744	1.67	0.308662716071979	0.10398057354665	0.270634511739007	0.1389	0.0627	0.0044	0.0034	0.0049	0.0027	0.0017	0.0098	0.1508	0.0047	0.0052	0.0052	0.0974	0.0093	0.0047	0.0022	0.0036	0.1408	0.0963	0.0053	0.0078	0.005	0.022	0.0051	0.0092	0.1932
4	rs77403380	111293480	1.22	0.102418512327744	1.67	0.308662716071979	0.0887711295364357	0.235777369120738	0.139	0.0628	0.0044	0.0034	0.0049	0.0027	0.0017	0.0097	0.1509	0.0045	0.005	0.0052	0.0976	0.0092	0.0047	0.0022	0.0036	0.1408	0.0963	0.0053	0.0078	0.005	0.0219	0.005	0.0092	0.1933
4	rs12508629	111306385	1.22	0.102418512327744	1.68	0.285465824887251	0.0874393606792596	0.175953530831188	0.1392	0.0628	0.0045	0.0035	0.0049	0.0027	0.0017	0.0098	0.1507	0.0045	0.005	0.0051	0.0978	0.0093	0.0047	0.0022	0.0037	0.1406	0.0965	0.0053	0.0078	0.005	0.0218	0.005	0.0092	0.1931
4	rs4834388	111312885	1.22	0.102418512327744	1.67	0.308662716071979	0.0873447231892949	0.175753492053832	0.1392	0.0628	0.0045	0.0035	0.0049	0.0027	0.0017	0.0098	0.1507	0.0045	0.005	0.0051	0.0978	0.0093	0.0047	0.0022	0.0037	0.1406	0.0965	0.0053	0.0078	0.005	0.0218	0.005	0.0092	0.1931
4	rs12509690	111314575	1.22	0.102418512327744	1.67	0.308662716071979	0.0874156952008766	0.176253736723342	0.1392	0.0628	0.0045	0.0035	0.0049	0.0027	0.0017	0.0098	0.1507	0.0045	0.005	0.0051	0.0978	0.0093	0.0047	0.0022	0.0037	0.1406	0.0965	0.0053	0.0078	0.005	0.0218	0.005	0.0092	0.1931
4	rs78835444	111317679	1.22	0.102418512327744	1.68	0.285465824887251	0.0852325757729612	0.177356005814347	0.1392	0.0628	0.0045	0.0035	0.005	0.0027	0.0017	0.0098	0.1507	0.0045	0.005	0.0051	0.0978	0.0093	0.0047	0.0022	0.0037	0.1406	0.0965	0.0053	0.0078	0.0049	0.0218	0.0049	0.0092	0.193
4	rs80014445	111324086	1.22	0.102418512327744	1.68	0.285465824887251	0.168428934916733	0.207882820614509	0.1394	0.0625	0.0047	0.0036	0.0049	0.003	0.0018	0.0102	0.1502	0.0044	0.0051	0.0049	0.0986	0.0094	0.0047	0.0024	0.0041	0.1395	0.0973	0.0054	0.0075	0.0047	0.0212	0.0046	0.0092	0.1931
4	rs10017096	111324679	1.22	0.102418512327744	1.69	0.263511633917478	0.173808582088134	0.184120783360023	0.1395	0.0624	0.0047	0.0036	0.0048	0.0031	0.0018	0.0103	0.1502	0.0043	0.0051	0.0049	0.0987	0.0094	0.0047	0.0024	0.0042	0.1392	0.0975	0.0054	0.0074	0.0046	0.021	0.0045	0.0092	0.1931
4	rs12506286	111324997	1.22	0.102418512327744	1.69	0.263511633917478	0.219277739727088	0.092731380121171	0.1403	0.0624	0.0049	0.0036	0.0047	0.0033	0.0018	0.0104	0.1503	0.0043	0.005	0.0049	0.0985	0.0094	0.0046	0.0025	0.0043	0.1385	0.0979	0.0055	0.0071	0.0046	0.0207	0.0045	0.0089	0.1934
4	rs1879057	111335722	1.22	0.102418512327744	1.69	0.263511633917478	0.726409742049028	0.106262326084331	0.1426	0.0623	0.0053	0.0031	0.0042	0.0041	0.0019	0.0104	0.1506	0.004	0.0047	0.0047	0.0993	0.0089	0.0047	0.0023	0.0048	0.1356	0.1001	0.0055	0.0066	0.0046	0.0194	0.004	0.0081	0.1945
4	rs114471774	111345401	1.22	0.102418512327744	1.7	0.24276969786222	0.701357254838014	0.0988806819688679	0.1427	0.0623	0.0053	0.0031	0.0042	0.0041	0.0019	0.0104	0.1505	0.004	0.0047	0.0047	0.0994	0.0086	0.0047	0.0023	0.0048	0.1357	0.1002	0.0055	0.0067	0.0046	0.0194	0.0041	0.0081	0.1945
4	rs2017368	111364167	1.22	0.102418512327744	1.7	0.24276969786222	0.708898686313835	0.0996095188275764	0.1427	0.0622	0.0052	0.0031	0.0042	0.0041	0.0019	0.0104	0.1505	0.004	0.0047	0.0047	0.0994	0.0086	0.0047	0.0023	0.0048	0.1357	0.1002	0.0055	0.0067	0.0046	0.0193	0.0041	0.0081	0.1945
4	rs78163844	111375433	1.22	0.102418512327744	1.71	0.223208546872115	0.72169671598989	0.11823365136676	0.1428	0.0622	0.0052	0.0031	0.0042	0.0041	0.0019	0.0104	0.1504	0.004	0.0047	0.0047	0.0995	0.0086	0.0047	0.0023	0.0049	0.1357	0.1003	0.0055	0.0067	0.0046	0.0193	0.0041	0.0081	0.1945
4	rs115163342	111385564	1.22	0.102418512327744	1.71	0.223208546872115	0.714689853133192	0.111042965294375	0.143	0.062	0.0051	0.0031	0.0042	0.0041	0.0019	0.0104	0.1502	0.004	0.0047	0.0047	0.0995	0.0086	0.0047	0.0023	0.0049	0.1358	0.1003	0.0055	0.0067	0.0047	0.0193	0.0042	0.008	0.1945
4	rs6848906	111386198	1.22	0.102418512327744	1.72	0.204795704918344	0.708305904514972	0.103038281858851	0.143	0.062	0.0051	0.0031	0.0042	0.0041	0.002	0.0104	0.1502	0.004	0.0047	0.0047	0.0996	0.0086	0.0047	0.0023	0.0049	0.1358	0.1004	0.0055	0.0067	0.0047	0.0192	0.0042	0.008	0.1945
4	rs79746317	111386250	1.22	0.102418512327744	1.72	0.204795704918344	0.709714121260657	0.103778876033603	0.143	0.062	0.0051	0.0031	0.0042	0.0041	0.0019	0.0104	0.1502	0.004	0.0047	0.0047	0.0996	0.0086	0.0047	0.0023	0.0049	0.1358	0.1004	0.0055	0.0067	0.0047	0.0192	0.0042	0.008	0.1945
4	rs7685862	111389101	1.22	0.102418512327744	1.72	0.204795704918344	0.720576568496642	0.113762026395592	0.143	0.062	0.0051	0.0031	0.0042	0.0041	0.0019	0.0104	0.1502	0.004	0.0047	0.0047	0.0996	0.0086	0.0047	0.0023	0.0049	0.1358	0.1002	0.0055	0.0067	0.0047	0.0192	0.0042	0.008	0.1945
4	rs17041821	111392963	1.22	0.102418512327744	1.73	0.187497716434302	0.730159889656671	0.1406180004191	0.143	0.0617	0.0045	0.0032	0.0043	0.0044	0.0021	0.0105	0.1507	0.0041	0.0047	0.0048	0.1006	0.0087	0.0051	0.0023	0.0051	0.1345	0.0994	0.0054	0.0067	0.0046	0.019	0.0043	0.0081	0.1945
4	rs61735573	111397585	1.23	0.0887081089854507	1.73	0.187497716434302	0.743125394430332	0.194377363497736	0.143	0.0616	0.0045	0.0032	0.0044	0.0046	0.0023	0.0106	0.151	0.0041	0.0047	0.0047	0.1005	0.0088	0.0051	0.0024	0.0052	0.1343	0.0992	0.0053	0.0067	0.0046	0.0189	0.0044	0.0081	0.1941
4	rs10004516	111398208	1.23	0.0887081089854507	1.73	0.187497716434302	0.73745946984475	0.185443398408642	0.143	0.0616	0.0045	0.0032	0.0044	0.0046	0.0023	0.0106	0.151	0.0041	0.0047	0.0047	0.1005	0.0088	0.0051	0.0024	0.0052	0.1343	0.0992	0.0053	0.0067	0.0046	0.0189	0.0044	0.0081	0.1941
4	rs28420976	111403271	1.23	0.0887081089854507	1.77	0.128753168183355	0.733692800532049	0.171868555336024	0.143	0.0615	0.0044	0.0032	0.0044	0.0047	0.0023	0.0106	0.1511	0.0041	0.0047	0.0047	0.1004	0.0088	0.0051	0.0024	0.0053	0.1343	0.0991	0.0053	0.0067	0.0046	0.0188	0.0044	0.0081	0.1941
4	rs4395575	111404879	1.23	0.0887081089854507	1.77	0.128753168183355	0.778445802937028	0.204820306571179	0.143	0.0615	0.0044	0.0032	0.0044	0.0047	0.0023	0.0106	0.1511	0.0041	0.0047	0.0047	0.1004	0.0087	0.0051	0.0024	0.0053	0.1343	0.0991	0.0053	0.0067	0.0045	0.0188	0.0044	0.0081	0.1941
4	rs1126483	111409705	1.23	0.0887081089854507	1.77	0.128753168183355	0.987743074940221	0.276530625869637	0.1427	0.0618	0.0045	0.0032	0.0045	0.0051	0.0025	0.0105	0.1513	0.004	0.0047	0.0046	0.1007	0.0087	0.0051	0.0024	0.0054	0.1336	0.099	0.0051	0.0067	0.0044	0.0187	0.0044	0.0081	0.1945
4	rs17623034	111431816	1.23	0.0887081089854507	1.77	0.128753168183355	1.03908393549103	0.482886777417975	0.1425	0.062	0.0046	0.0032	0.0045	0.0051	0.0026	0.0105	0.151	0.0041	0.0047	0.0046	0.1013	0.0085	0.0051	0.0025	0.0055	0.1331	0.099	0.0051	0.0066	0.0044	0.0188	0.0044	0.0082	0.1945
4	rs17552367	111434406	1.23	0.0887081089854507	1.76	0.141944438278083	1.03969422243026	0.469623887430701	0.1425	0.062	0.0046	0.0032	0.0045	0.0051	0.0026	0.0105	0.151	0.0041	0.0047	0.0046	0.1013	0.0084	0.0051	0.0025	0.0055	0.133	0.0989	0.0051	0.0066	0.0044	0.0188	0.0044	0.0082	0.1945
4	rs2348433	111437127	1.23	0.0887081089854507	1.76	0.141944438278083	1.02716896264496	0.453114997055582	0.1426	0.0621	0.0046	0.0032	0.0045	0.0051	0.0026	0.0105	0.151	0.0041	0.0047	0.0046	0.1013	0.0084	0.0051	0.0025	0.0055	0.133	0.0989	0.0051	0.0066	0.0044	0.0188	0.0044	0.0082	0.1945
4	rs17552555	111440302	1.23	0.0887081089854507	1.77	0.128753168183355	1.06624923828827	0.502134642320138	0.1426	0.062	0.0046	0.0032	0.0046	0.0051	0.0026	0.0105	0.151	0.0041	0.0047	0.0046	0.1013	0.0085	0.0051	0.0025	0.0055	0.133	0.0989	0.0051	0.0066	0.0044	0.0188	0.0044	0.0082	0.1945
4	rs80303578	111444176	1.23	0.0887081089854507	1.77	0.128753168183355	1.0936953564538	0.549176026636074	0.1426	0.062	0.0046	0.0032	0.0046	0.0051	0.0026	0.0105	0.151	0.0041	0.0047	0.0046	0.1013	0.0085	0.0051	0.0025	0.0055	0.1329	0.0989	0.0051	0.0066	0.0044	0.0188	0.0044	0.0081	0.1945
4	rs74760728	111454716	1.23	0.0887081089854507	1.78	0.116496372702931	1.20187886208021	0.551281530694695	0.1426	0.062	0.0046	0.0032	0.0046	0.0051	0.0026	0.0104	0.151	0.0041	0.0047	0.0045	0.1012	0.0086	0.0051	0.0026	0.0055	0.1326	0.0989	0.0051	0.0066	0.0045	0.0188	0.0044	0.0081	0.1944
4	rs79680030	111459070	1.23	0.0887081089854507	1.78	0.116496372702931	1.17201045895606	0.541752536685539	0.1426	0.062	0.0046	0.0032	0.0046	0.0052	0.0026	0.0104	0.151	0.0041	0.0047	0.0046	0.1012	0.0086	0.0051	0.0026	0.0055	0.1324	0.0989	0.0051	0.0066	0.0045	0.0188	0.0045	0.0081	0.1944
4	rs604612	111466163	1.24	0.0764474044013007	1.79	0.105135818603982	0.736177848523476	0.407014605699748	0.1416	0.0618	0.0048	0.0034	0.0054	0.0057	0.0032	0.0101	0.152	0.0042	0.0049	0.0046	0.1011	0.0091	0.0053	0.003	0.0057	0.1305	0.0992	0.0052	0.0064	0.0044	0.0187	0.0048	0.0076	0.1934
4	rs13151867	111467303	1.24	0.0764474044013007	1.79	0.105135818603982	1.09191622949996	0.621980483662419	0.14	0.0618	0.0049	0.0042	0.0063	0.0061	0.0037	0.0099	0.1522	0.0045	0.0055	0.0046	0.1007	0.0091	0.0055	0.0032	0.0065	0.1286	0.0988	0.0052	0.0062	0.0045	0.0183	0.0049	0.0076	0.1933
4	rs524788	111467459	1.24	0.0764474044013007	1.78	0.116496372702931	1.09574278037421	0.585091995670587	0.1399	0.0618	0.0049	0.0042	0.0063	0.0061	0.0037	0.0099	0.1523	0.0045	0.0055	0.0046	0.1006	0.0091	0.0055	0.0033	0.0065	0.1284	0.0987	0.0052	0.0062	0.0045	0.0183	0.0049	0.0076	0.1933
4	rs73839638	111472052	1.23	0.0887081089854507	1.79	0.105135818603982	1.5168212515013	0.898267545962104	0.1378	0.0619	0.0049	0.0046	0.0076	0.0068	0.0042	0.0095	0.1519	0.0051	0.0065	0.0046	0.0996	0.009	0.006	0.0037	0.0069	0.1268	0.0987	0.0052	0.0059	0.0045	0.018	0.0053	0.0079	0.193
4	rs80282954	111473276	1.23	0.0887081089854507	1.79	0.105135818603982	1.54362061085542	0.894352665604261	0.1378	0.0619	0.005	0.0047	0.0077	0.0069	0.0043	0.0095	0.1518	0.0052	0.0066	0.0047	0.0993	0.009	0.006	0.0037	0.0069	0.1265	0.0981	0.0052	0.0059	0.0045	0.0181	0.0054	0.0079	0.1932
4	rs9997349	111473366	1.23	0.0887081089854507	1.79	0.105135818603982	1.52661105019373	0.877168620351467	0.1379	0.0619	0.005	0.0047	0.0077	0.0069	0.0043	0.0095	0.1518	0.0052	0.0066	0.0047	0.0993	0.009	0.0061	0.0037	0.0069	0.1265	0.0981	0.0052	0.0059	0.0045	0.0181	0.0054	0.0079	0.1932
4	rs17041900	111473485	1.23	0.0887081089854507	1.79	0.105135818603982	1.52681314252121	0.877480450093966	0.1379	0.0619	0.005	0.0047	0.0077	0.0069	0.0043	0.0095	0.1518	0.0052	0.0066	0.0047	0.0993	0.009	0.0061	0.0037	0.0069	0.1265	0.0981	0.0052	0.0059	0.0045	0.0181	0.0054	0.0079	0.1932
4	rs75499004	111478230	1.23	0.0887081089854507	1.79	0.105135818603982	1.52408571629663	0.92892095573476	0.1379	0.0619	0.005	0.0047	0.0077	0.0069	0.0043	0.0095	0.1518	0.0053	0.0066	0.0047	0.0993	0.0092	0.006	0.0038	0.0069	0.1264	0.0979	0.0053	0.0059	0.0045	0.0181	0.0054	0.0079	0.193
4	rs2290105	111484143	1.23	0.0887081089854507	1.79	0.105135818603982	1.46891544149328	0.899834466043404	0.1381	0.0618	0.0049	0.0048	0.0077	0.0069	0.0043	0.0094	0.1518	0.0053	0.0066	0.0047	0.0992	0.0091	0.006	0.0038	0.0069	0.1265	0.0976	0.0054	0.0059	0.0045	0.0181	0.0054	0.0078	0.1932
4	rs1562640	111492369	1.23	0.0887081089854507	1.8	0.0946327581538143	1.29264846297966	0.927028659300429	0.1385	0.0608	0.0049	0.0049	0.0077	0.007	0.0044	0.0094	0.1523	0.0054	0.0066	0.0048	0.0992	0.0091	0.0061	0.0039	0.0068	0.1266	0.097	0.0054	0.0061	0.0048	0.0182	0.0057	0.0078	0.1928
4	rs11944376	111498665	1.23	0.0887081089854507	1.8	0.0946327581538143	1.14216553310286	0.918995011854158	0.1389	0.0603	0.0049	0.005	0.0076	0.007	0.0044	0.0093	0.1527	0.0054	0.0066	0.0048	0.0991	0.0091	0.0061	0.004	0.0067	0.1263	0.0965	0.0054	0.0063	0.0049	0.0182	0.0058	0.0077	0.1928
4	rs11721423	111501269	1.23	0.0887081089854507	1.79	0.105135818603982	1.17219336593036	1.02995177985069	0.1385	0.0601	0.0049	0.0051	0.0076	0.0071	0.0044	0.0093	0.1527	0.0054	0.0066	0.0048	0.0992	0.0091	0.0061	0.0041	0.0067	0.1263	0.0965	0.0054	0.0063	0.005	0.0182	0.0058	0.0077	0.1926
4	rs62338961	111506225	1.23	0.0887081089854507	1.79	0.105135818603982	1.17521294354022	1.21583547116298	0.1383	0.0599	0.0051	0.0055	0.0076	0.0073	0.0047	0.0088	0.153	0.0056	0.0067	0.0048	0.0994	0.0093	0.0063	0.0043	0.0065	0.1256	0.097	0.0052	0.0064	0.0051	0.0181	0.0059	0.0075	0.1917
4	rs13103423	111508108	1.23	0.0887081089854507	1.79	0.105135818603982	1.0642240627907	1.14931090772312	0.1381	0.0598	0.0051	0.0055	0.0077	0.0073	0.0048	0.0088	0.153	0.0056	0.0067	0.0048	0.0993	0.0093	0.0063	0.0043	0.0065	0.1254	0.0969	0.0052	0.0064	0.0051	0.0181	0.0059	0.0074	0.1922
4	rs80035039	111508427	1.23	0.0887081089854507	1.79	0.105135818603982	1.06809966160607	1.15884369949226	0.1381	0.0598	0.0052	0.0055	0.0077	0.0073	0.0048	0.0088	0.153	0.0056	0.0067	0.0048	0.0993	0.0093	0.0063	0.0043	0.0065	0.1254	0.0969	0.0052	0.0064	0.0051	0.0182	0.0059	0.0075	0.1921
4	rs1470618	111510571	1.23	0.0887081089854507	1.79	0.105135818603982	1.08002594047167	1.18868298566908	0.1381	0.0598	0.0052	0.0055	0.0077	0.0074	0.0049	0.0088	0.153	0.0056	0.0067	0.0049	0.0992	0.0093	0.0061	0.0044	0.0065	0.1253	0.0969	0.0052	0.0064	0.0051	0.0182	0.006	0.0075	0.192
4	rs4834275	111511042	1.23	0.0887081089854507	1.79	0.105135818603982	1.10644971651535	1.24925978886806	0.138	0.0598	0.0052	0.0056	0.0076	0.0074	0.0049	0.0087	0.1531	0.0056	0.0067	0.0049	0.0991	0.0093	0.006	0.0044	0.0066	0.1253	0.0968	0.0052	0.0064	0.0051	0.0183	0.006	0.0075	0.1919
4	rs114001002	111517240	1.23	0.0887081089854507	1.79	0.105135818603982	1.08126577407787	1.22779010431139	0.1362	0.0612	0.0056	0.0059	0.0078	0.0074	0.0048	0.0084	0.1562	0.0054	0.0067	0.0052	0.0967	0.0092	0.0063	0.0044	0.0063	0.1262	0.0975	0.005	0.0068	0.0053	0.0177	0.0063	0.0071	0.1898
4	rs12512423	111519619	1.23	0.0887081089854507	1.79	0.105135818603982	1.06096941871181	1.21185517447817	0.1362	0.0612	0.0056	0.0059	0.0078	0.0074	0.0048	0.0084	0.1562	0.0054	0.0067	0.0052	0.0967	0.0092	0.0063	0.0044	0.0063	0.1262	0.0975	0.005	0.0068	0.0053	0.0177	0.0063	0.0071	0.1898
4	rs17624115	111519936	1.23	0.0887081089854507	1.78	0.116496372702931	1.06519243204177	1.21616726631552	0.1362	0.0612	0.0056	0.0059	0.0078	0.0074	0.0048	0.0084	0.1562	0.0054	0.0067	0.0052	0.0967	0.0092	0.0063	0.0044	0.0063	0.1262	0.0975	0.005	0.0068	0.0053	0.0177	0.0063	0.0071	0.1898
4	rs72656974	111530999	1.23	0.0887081089854507	1.78	0.116496372702931	1.04895339185067	1.18818730962638	0.1362	0.0613	0.0056	0.0059	0.0078	0.0074	0.0048	0.0084	0.1564	0.0053	0.0066	0.0053	0.0967	0.0091	0.0063	0.0044	0.0063	0.1262	0.0975	0.005	0.0069	0.0053	0.0177	0.0063	0.0071	0.1898
4	rs189168559	111534849	1.23	0.0887081089854507	1.78	0.116496372702931	1.03873526514496	1.18042653586549	0.1361	0.0613	0.0056	0.0059	0.0078	0.0074	0.0048	0.0084	0.1564	0.0053	0.0066	0.0053	0.0968	0.0091	0.0063	0.0044	0.0062	0.1262	0.0975	0.005	0.0069	0.0054	0.0177	0.0063	0.0071	0.1898
4	rs74344825	111535300	1.23	0.0887081089854507	1.78	0.116496372702931	1.03960702971277	1.18471860914732	0.1361	0.0613	0.0056	0.0059	0.0078	0.0074	0.0048	0.0084	0.1564	0.0053	0.0066	0.0053	0.0968	0.0091	0.0063	0.0044	0.0062	0.1262	0.0975	0.005	0.0069	0.0054	0.0177	0.0063	0.0071	0.1898
4	rs2595110	111545323	1.23	0.0887081089854507	1.78	0.116496372702931	0.990648221920338	1.1411044410708	0.1361	0.0614	0.0056	0.0059	0.0078	0.0074	0.0048	0.0084	0.1565	0.0053	0.0065	0.0053	0.0968	0.0091	0.0063	0.0044	0.0062	0.1263	0.0975	0.005	0.0069	0.0054	0.0177	0.0063	0.007	0.1898
4	rs62338989	111558994	1.23	0.0887081089854507	1.78	0.116496372702931	0.852893630925237	1.21185517447817	0.1359	0.0619	0.0056	0.0059	0.0076	0.0072	0.0047	0.0082	0.1572	0.005	0.0062	0.0057	0.097	0.0089	0.0063	0.0044	0.0062	0.1262	0.098	0.0049	0.0069	0.0054	0.0175	0.0063	0.0069	0.1896
4	rs62338990	111560793	1.23	0.0887081089854507	1.78	0.116496372702931	0.849924050908022	1.21036315692814	0.1359	0.0619	0.0056	0.0059	0.0076	0.0072	0.0047	0.0082	0.1572	0.005	0.0062	0.0057	0.097	0.0089	0.0063	0.0044	0.0062	0.1262	0.098	0.0049	0.0069	0.0054	0.0175	0.0063	0.0069	0.1896
4	rs2197815	111566877	1.23	0.0887081089854507	1.78	0.116496372702931	0.836974100868484	1.1883525308841	0.1359	0.062	0.0056	0.0059	0.0076	0.0072	0.0047	0.0082	0.1572	0.005	0.0062	0.0057	0.097	0.0089	0.0063	0.0044	0.0062	0.1262	0.098	0.0049	0.0069	0.0054	0.0175	0.0063	0.0069	0.1895
4	rs76236003	111576244	1.23	0.0887081089854507	1.78	0.116496372702931	0.810779567371959	1.18736126471099	0.1359	0.0621	0.0057	0.0059	0.0076	0.0072	0.0047	0.0081	0.1572	0.005	0.0062	0.0057	0.097	0.0089	0.0063	0.0044	0.0062	0.1262	0.0979	0.0049	0.007	0.0054	0.0176	0.0061	0.0069	0.1895
4	rs115594090	111580135	1.23	0.0887081089854507	1.78	0.116496372702931	0.775282379917836	1.15835027590787	0.1359	0.0621	0.0057	0.0059	0.0076	0.0072	0.0047	0.0081	0.1572	0.005	0.0062	0.0057	0.097	0.0089	0.0063	0.0044	0.0062	0.1262	0.0979	0.0049	0.007	0.0054	0.0176	0.0061	0.0069	0.1896
4	rs35323363	111580136	1.23	0.0887081089854507	1.78	0.116496372702931	0.763603570250932	1.15423988736105	0.1359	0.0621	0.0057	0.0059	0.0076	0.0072	0.0047	0.0081	0.1572	0.0049	0.0061	0.0059	0.097	0.0089	0.0063	0.0044	0.0062	0.1262	0.0979	0.0049	0.007	0.0054	0.0176	0.0061	0.0069	0.1896
4	rs74406951	111580465	1.23	0.0887081089854507	1.76	0.141944438278083	0.762761395742677	1.15621254494891	0.1359	0.0621	0.0057	0.0059	0.0076	0.0072	0.0047	0.0081	0.1572	0.0049	0.0061	0.0059	0.097	0.0089	0.0063	0.0044	0.0062	0.1262	0.0979	0.0049	0.0071	0.0054	0.0176	0.0061	0.0069	0.1895
4	rs6850879	111590961	1.23	0.0887081089854507	1.76	0.141944438278083	0.7543620138265	1.18504888368903	0.1358	0.0621	0.0058	0.0059	0.0076	0.0072	0.0047	0.0081	0.1572	0.005	0.0062	0.0058	0.0969	0.009	0.0063	0.0044	0.0062	0.1261	0.0979	0.0049	0.0072	0.0055	0.0176	0.0061	0.0071	0.1893
4	rs62339024	111596577	1.23	0.0887081089854507	1.69	0.263511633917478	0.729259076291919	1.17316937923469	0.1358	0.062	0.0058	0.0059	0.0076	0.0072	0.0047	0.0082	0.1572	0.005	0.0062	0.0058	0.0968	0.009	0.0063	0.0044	0.0062	0.126	0.0979	0.005	0.0072	0.0055	0.0176	0.0062	0.0072	0.1892
4	rs78555130	111597910	1.23	0.0887081089854507	1.69	0.263511633917478	0.720875199154812	1.17943645260066	0.1358	0.0621	0.0058	0.0059	0.0076	0.0071	0.0047	0.0082	0.1572	0.005	0.0062	0.0058	0.0968	0.009	0.0063	0.0044	0.0062	0.1261	0.0977	0.005	0.0072	0.0055	0.0176	0.0062	0.0072	0.1892
4	rs13120244	111604344	1.23	0.0887081089854507	1.69	0.263511633917478	0.649083138853132	1.1749829174588	0.1358	0.0622	0.0058	0.0059	0.0076	0.0071	0.0047	0.0081	0.1574	0.0051	0.0062	0.0058	0.0965	0.009	0.0063	0.0044	0.0061	0.1262	0.0978	0.005	0.0072	0.0055	0.0175	0.0061	0.0071	0.1893
4	rs2723298	111608485	1.23	0.0887081089854507	1.68	0.285465824887251	0.248620863750644	0.900931638371881	0.1354	0.0631	0.006	0.0057	0.0071	0.0065	0.0049	0.0079	0.1587	0.006	0.0062	0.0061	0.0935	0.0089	0.0065	0.0044	0.0057	0.1273	0.0983	0.0056	0.0072	0.0056	0.0171	0.0059	0.0065	0.19
4	rs56107651	111621161	1.23	0.0887081089854507	1.68	0.285465824887251	0.218949512630447	0.914118666183786	0.1353	0.0634	0.006	0.0057	0.0071	0.0065	0.0049	0.008	0.1587	0.0059	0.0062	0.0061	0.0936	0.0089	0.0065	0.0044	0.0057	0.1273	0.0984	0.0055	0.0071	0.0056	0.0171	0.0058	0.0064	0.1899
4	rs7667461	111622134	1.23	0.0887081089854507	1.68	0.285465824887251	0.210231567895632	0.874830619839525	0.1353	0.0634	0.006	0.0057	0.0071	0.0065	0.0049	0.008	0.1587	0.0059	0.0062	0.0061	0.0936	0.0088	0.0065	0.0044	0.0056	0.1273	0.0984	0.0055	0.0071	0.0056	0.0171	0.0058	0.0064	0.1899
4	rs1375302	111625464	1.23	0.0887081089854507	1.68	0.285465824887251	0.213978166284253	0.835128638931787	0.1352	0.0635	0.0061	0.0057	0.0071	0.0065	0.0049	0.008	0.1588	0.0058	0.0062	0.006	0.0936	0.0088	0.0065	0.0044	0.0056	0.1274	0.0984	0.0056	0.0071	0.0057	0.0171	0.0058	0.0064	0.1898
4	rs114014056	111626456	1.23	0.0887081089854507	1.68	0.285465824887251	0.213856726995371	0.838216545498479	0.1352	0.0635	0.0061	0.0057	0.0071	0.0065	0.0049	0.008	0.1588	0.0058	0.0062	0.0061	0.0936	0.0088	0.0065	0.0044	0.0056	0.1273	0.0984	0.0056	0.0071	0.0057	0.0171	0.0058	0.0064	0.1898
4	rs17625509	111627394	1.23	0.0887081089854507	1.68	0.285465824887251	0.214261675293035	0.838834411738101	0.1352	0.0635	0.0061	0.0057	0.0071	0.0065	0.0049	0.008	0.1588	0.0058	0.0062	0.0061	0.0936	0.0089	0.0065	0.0044	0.0056	0.1273	0.0985	0.0056	0.0071	0.0057	0.0171	0.0058	0.0063	0.1898
4	rs78734303	111637935	1.23	0.0887081089854507	1.68	0.285465824887251	0.21478875161851	0.817573301665339	0.1355	0.0636	0.0061	0.0056	0.007	0.0064	0.0049	0.008	0.1586	0.0059	0.0062	0.0061	0.0938	0.0088	0.0064	0.0044	0.0055	0.1271	0.0989	0.0056	0.0071	0.0057	0.0171	0.0058	0.0063	0.1898
4	rs72667975	111639749	1.23	0.0887081089854507	1.68	0.285465824887251	0.21175793603861	0.770239756616407	0.1358	0.0637	0.0061	0.0055	0.007	0.0064	0.0048	0.0079	0.1585	0.0059	0.0062	0.0061	0.094	0.0088	0.0064	0.0043	0.0054	0.1269	0.0993	0.0056	0.007	0.0058	0.0172	0.0057	0.0062	0.1897
4	rs1448817	111641053	1.23	0.0887081089854507	1.67	0.308662716071979	0.223445274512649	0.705618519733475	0.136	0.0637	0.0062	0.0054	0.0069	0.0063	0.0047	0.0079	0.1586	0.0059	0.0062	0.0061	0.0942	0.0088	0.0063	0.0043	0.0053	0.1268	0.0996	0.0057	0.007	0.0056	0.0173	0.0057	0.0062	0.1899
4	rs17631468	111651782	1.23	0.0887081089854507	1.66	0.333131717406117	0.215723053188883	0.699820109831048	0.1358	0.0638	0.0062	0.0054	0.0069	0.0062	0.0046	0.0079	0.1585	0.0059	0.0062	0.0061	0.0944	0.0088	0.0062	0.0043	0.0053	0.1269	0.0997	0.0055	0.007	0.0056	0.0175	0.0056	0.0062	0.1899
4	rs17042081	111653211	1.23	0.0887081089854507	1.66	0.333131717406117	0.216252143740311	0.697444384162763	0.1358	0.0638	0.0062	0.0054	0.0069	0.0062	0.0046	0.0079	0.1584	0.0059	0.0062	0.0061	0.0945	0.0088	0.0062	0.0043	0.0053	0.1269	0.0997	0.0055	0.007	0.0056	0.0175	0.0056	0.0062	0.1898
4	rs11098090	111656408	1.23	0.0887081089854507	1.66	0.333131717406117	0.208073218371334	0.690180056494469	0.1357	0.0638	0.0061	0.0054	0.0069	0.0062	0.0046	0.0079	0.1584	0.0059	0.0062	0.0061	0.0947	0.0088	0.006	0.0044	0.0054	0.127	0.0997	0.0055	0.007	0.0056	0.0175	0.0056	0.0062	0.1899
4	rs78297632	111662621	1.23	0.0887081089854507	1.66	0.333131717406117	0.209350723874486	0.694477283812213	0.1358	0.0638	0.0061	0.0054	0.0068	0.0061	0.0046	0.0078	0.1585	0.0059	0.0061	0.0061	0.0948	0.0088	0.006	0.0044	0.0053	0.127	0.0998	0.0055	0.007	0.0055	0.0175	0.0055	0.0061	0.1898
4	rs115144919	111686986	1.23	0.0887081089854507	1.66	0.333131717406117	0.185534399379347	0.671138383438495	0.1363	0.0639	0.0059	0.0053	0.0068	0.0061	0.0046	0.0077	0.1585	0.0059	0.006	0.0059	0.0952	0.0088	0.0059	0.0043	0.0052	0.127	0.1003	0.0055	0.007	0.0055	0.0175	0.0053	0.0061	0.1896
4	rs115782574	111688915	1.23	0.0887081089854507	1.68	0.285465824887251	0.185012148562106	0.675997974977906	0.1363	0.064	0.0059	0.0053	0.0068	0.0061	0.0046	0.0077	0.1585	0.0059	0.006	0.0059	0.0952	0.0088	0.0059	0.0043	0.0052	0.127	0.1003	0.0055	0.0069	0.0055	0.0175	0.0053	0.0061	0.1896
4	rs2723333	111699091	1.23	0.0887081089854507	1.65	0.358901199458623	0.179213425175455	0.689735859339942	0.1369	0.0642	0.0056	0.0053	0.0067	0.0061	0.0045	0.0077	0.1587	0.0059	0.0059	0.0057	0.0956	0.0088	0.0058	0.0043	0.0051	0.127	0.1007	0.0055	0.0069	0.0053	0.0175	0.0052	0.006	0.1894
4	rs62337211	111707130	1.23	0.0887081089854507	1.65	0.358901199458623	0.175720130028024	0.679832355745266	0.1375	0.0643	0.0054	0.0052	0.0066	0.006	0.0045	0.0077	0.1588	0.0059	0.0059	0.0056	0.0959	0.0088	0.0057	0.0043	0.005	0.127	0.1011	0.0054	0.0069	0.0051	0.0175	0.005	0.0059	0.1892
4	rs17042171	111708287	1.23	0.0887081089854507	1.64	0.38599849551783	0.174132330058706	0.665993033929119	0.1375	0.0644	0.0054	0.0052	0.0066	0.006	0.0045	0.0077	0.1588	0.0059	0.0059	0.0056	0.096	0.0088	0.0057	0.0043	0.005	0.127	0.1012	0.0054	0.0069	0.0051	0.0175	0.005	0.0059	0.1892
4	rs75185474	111709375	1.23	0.0887081089854507	1.63	0.414449909043039	0.169348220989852	0.694922167359372	0.1375	0.0644	0.0054	0.0052	0.0066	0.006	0.0045	0.0077	0.1591	0.0055	0.0059	0.0056	0.0959	0.0088	0.0057	0.0043	0.005	0.127	0.1013	0.0051	0.0069	0.0051	0.0174	0.005	0.0059	0.1894
4	rs2200733	111710169	1.23	0.0887081089854507	1.63	0.414449909043039	0.173269778923493	0.710980379486175	0.1375	0.0644	0.0054	0.0052	0.0066	0.006	0.0044	0.0077	0.1594	0.0053	0.0059	0.0056	0.0959	0.0088	0.0057	0.0042	0.005	0.127	0.1013	0.0049	0.0069	0.0051	0.0174	0.005	0.0059	0.1896
4	rs17632693	111714934	1.23	0.0887081089854507	1.63	0.414449909043039	0.178701508683185	0.640549446196139	0.1375	0.0644	0.0054	0.0051	0.0067	0.0059	0.0043	0.0077	0.1599	0.0053	0.0058	0.0055	0.0957	0.0089	0.0057	0.0042	0.0046	0.1271	0.1016	0.0048	0.0068	0.0049	0.0174	0.0051	0.0059	0.19
4	rs6843082	111718067	1.23	0.0887081089854507	1.63	0.414449909043039	0.192476896450361	0.592083588769564	0.1376	0.0643	0.0054	0.005	0.0066	0.0059	0.0042	0.0077	0.1602	0.0053	0.0058	0.0055	0.0955	0.0089	0.0057	0.0042	0.0043	0.1271	0.1018	0.0048	0.0068	0.0049	0.0174	0.0051	0.0059	0.1903
4	rs11931959	111719685	1.23	0.0887081089854507	1.62	0.444280725791627	0.183413382703717	0.585519478473959	0.1376	0.0645	0.0054	0.005	0.0066	0.0058	0.0042	0.0077	0.16	0.0053	0.0058	0.0055	0.0955	0.0089	0.0057	0.0042	0.0043	0.1271	0.1019	0.0048	0.0068	0.0049	0.0173	0.0051	0.0059	0.1903
4	rs10033464	111720761	1.23	0.0887081089854507	1.61	0.475515229965307	0.149763923420319	0.592512291966854	0.1372	0.0644	0.0047	0.0049	0.0066	0.0058	0.0042	0.0078	0.1606	0.0053	0.0058	0.0055	0.0955	0.0089	0.0056	0.0042	0.0043	0.1271	0.1027	0.0047	0.0067	0.0049	0.0175	0.0051	0.0059	0.1903
4	rs13125644	111725901	1.23	0.0887081089854507	1.61	0.475515229965307	0.144450880647189	0.613032458563916	0.1372	0.0643	0.0047	0.0048	0.0066	0.0058	0.0042	0.0078	0.1607	0.0053	0.0058	0.0055	0.0955	0.0089	0.0055	0.0042	0.0043	0.1272	0.1027	0.0047	0.0067	0.005	0.0174	0.0051	0.0059	0.1903
4	rs13141190	111728614	1.23	0.0887081089854507	1.61	0.475515229965307	0.135062928426128	0.622703427192796	0.1373	0.0642	0.0047	0.0048	0.0066	0.0058	0.0041	0.0078	0.1607	0.0053	0.0058	0.0055	0.0955	0.0089	0.0055	0.0041	0.0043	0.1273	0.1027	0.0047	0.0067	0.005	0.0174	0.005	0.0059	0.1903
4	rs114173132	111734934	1.24	0.0764474044013007	1.61	0.475515229965307	0.0905264017512256	0.491599493829104	0.135	0.0642	0.0049	0.0029	0.0057	0.0045	0.0032	0.008	0.1614	0.005	0.0049	0.005	0.0958	0.0086	0.0054	0.0036	0.0032	0.1269	0.1082	0.0042	0.0059	0.0049	0.0187	0.0049	0.0058	0.1955
4	rs72669816	111735480	1.23	0.0887081089854507	1.62	0.444280725791627	0.0884846742989674	0.436101978623683	0.135	0.0642	0.0049	0.0029	0.0057	0.0044	0.0032	0.0081	0.1614	0.005	0.0049	0.0049	0.0958	0.0086	0.0054	0.0035	0.0031	0.1269	0.1084	0.0042	0.0058	0.0049	0.0188	0.005	0.0058	0.1956
4	rs17042223	111737318	1.23	0.0887081089854507	1.61	0.475515229965307	0.0842812715636974	0.422014660590019	0.1349	0.0642	0.0049	0.0029	0.0057	0.0044	0.0032	0.008	0.1613	0.005	0.0048	0.0049	0.0959	0.0086	0.0054	0.0035	0.0031	0.1269	0.1085	0.0042	0.0058	0.0049	0.0188	0.005	0.0058	0.1958
4	rs13130446	111739156	1.23	0.0887081089854507	1.61	0.475515229965307	0.0812872743630402	0.370495129204919	0.1349	0.0642	0.0049	0.0029	0.0057	0.0044	0.0032	0.008	0.1613	0.0051	0.0048	0.0049	0.0959	0.0086	0.0054	0.0035	0.0031	0.1269	0.1086	0.0042	0.0058	0.0049	0.0188	0.005	0.0058	0.1958
4	rs7686499	111739678	1.23	0.0887081089854507	1.61	0.475515229965307	0.0834286181375272	0.375435750307716	0.1349	0.0644	0.0049	0.0029	0.0056	0.0044	0.0032	0.008	0.1613	0.0051	0.0048	0.0049	0.0959	0.0086	0.0054	0.0035	0.0031	0.1269	0.1086	0.0042	0.0058	0.0049	0.0188	0.005	0.0058	0.1959
4	rs79738441	111740207	1.23	0.0887081089854507	1.61	0.475515229965307	0.0834286181375272	0.392292726431946	0.1349	0.0644	0.0049	0.0029	0.0056	0.0044	0.0032	0.008	0.1613	0.005	0.0048	0.0049	0.096	0.0086	0.0054	0.0035	0.0031	0.1269	0.1085	0.0042	0.0058	0.0049	0.0188	0.005	0.0058	0.1959
4	rs4124163	111745599	1.23	0.0887081089854507	1.61	0.475515229965307	0.130434547288052	0.336808668065401	0.1347	0.0647	0.0049	0.0025	0.0055	0.0041	0.0029	0.008	0.1614	0.0049	0.0046	0.0047	0.0965	0.0086	0.0051	0.0034	0.003	0.1259	0.1107	0.0041	0.0054	0.0047	0.0188	0.0047	0.0058	0.1971
4	rs7670455	111758583	1.23	0.0887081089854507	1.61	0.475515229965307	0.151848013209833	0.33447320802936	0.1349	0.065	0.0047	0.0026	0.0054	0.004	0.0028	0.0079	0.1615	0.0049	0.0045	0.0045	0.0965	0.0085	0.005	0.0034	0.003	0.1256	0.1113	0.004	0.0053	0.0044	0.0189	0.0046	0.0059	0.1977
4	rs3853445	111761487	1.23	0.0887081089854507	1.61	0.475515229965307	0.144838135744595	0.367590092303034	0.1346	0.065	0.0045	0.0025	0.0054	0.004	0.0028	0.0079	0.1614	0.0049	0.0045	0.0044	0.0968	0.0085	0.005	0.0033	0.003	0.1256	0.1118	0.004	0.0053	0.0042	0.0188	0.0045	0.006	0.1978
4	rs13124249	111768750	1.23	0.0887081089854507	1.61	0.475515229965307	0.141215954938057	0.333368589357031	0.1342	0.0651	0.0041	0.0025	0.0054	0.0039	0.0029	0.0077	0.1615	0.0048	0.0045	0.0043	0.0971	0.0085	0.0049	0.0033	0.003	0.1251	0.1129	0.0042	0.0054	0.004	0.0188	0.0045	0.006	0.1981
4	rs28507257	111774374	1.23	0.0887081089854507	1.61	0.475515229965307	0.146295845561089	0.31874315921305	0.1343	0.065	0.0041	0.0025	0.0053	0.0038	0.003	0.0077	0.1614	0.005	0.0045	0.0042	0.097	0.0085	0.0049	0.0033	0.003	0.1254	0.1128	0.0042	0.0053	0.004	0.0188	0.0045	0.006	0.1982
4	rs28489015	111777802	1.23	0.0887081089854507	1.62	0.444280725791627	0.156371400426296	0.329449702406831	0.1345	0.0656	0.0042	0.0027	0.0051	0.0038	0.003	0.0078	0.1615	0.005	0.0045	0.0041	0.0958	0.0084	0.0048	0.0033	0.0032	0.126	0.1128	0.0042	0.0051	0.0038	0.0189	0.0046	0.0059	0.1983
4	rs4033102	111784205	1.23	0.0887081089854507	1.63	0.414449909043039	0.168640819040184	0.344710019622778	0.1348	0.0659	0.0042	0.0028	0.005	0.0038	0.003	0.0078	0.1613	0.0049	0.0044	0.004	0.0959	0.0084	0.0048	0.0031	0.0033	0.1259	0.113	0.0043	0.005	0.0037	0.0188	0.0046	0.0059	0.1983
4	rs521511	111788675	1.23	0.0887081089854507	1.63	0.414449909043039	0.174672686820068	0.343224484273364	0.1348	0.0658	0.0043	0.0028	0.005	0.0038	0.003	0.0078	0.1614	0.005	0.0044	0.004	0.096	0.0084	0.0048	0.0031	0.0033	0.1259	0.1128	0.0043	0.005	0.0038	0.0188	0.0046	0.0059	0.1981
4	rs78252603	111790917	1.23	0.0887081089854507	1.63	0.414449909043039	0.177316285755941	0.345825384522591	0.1348	0.0657	0.0043	0.0028	0.005	0.0038	0.003	0.0078	0.1615	0.005	0.0044	0.004	0.096	0.0084	0.0049	0.0032	0.0033	0.1259	0.1126	0.0043	0.005	0.0038	0.0187	0.0047	0.0059	0.1979
4	rs489471	111791909	1.23	0.0887081089854507	1.63	0.414449909043039	0.178993928795383	0.345205609135488	0.1348	0.0657	0.0043	0.0028	0.005	0.0038	0.003	0.0078	0.1615	0.005	0.0044	0.004	0.096	0.0084	0.0049	0.0032	0.0033	0.1259	0.1126	0.0043	0.005	0.0038	0.0187	0.0047	0.0059	0.1978
4	rs115437159	111800401	1.23	0.0887081089854507	1.63	0.414449909043039	0.193049302590922	0.36721165093302	0.135	0.0657	0.0043	0.0028	0.005	0.0038	0.003	0.0078	0.1616	0.005	0.0044	0.0039	0.0961	0.0084	0.0048	0.0031	0.0033	0.126	0.1126	0.0043	0.005	0.0037	0.0187	0.0047	0.0059	0.1977
4	rs17441474	111801285	1.23	0.0887081089854507	1.62	0.444280725791627	0.191867400170564	0.366833319795949	0.135	0.0657	0.0043	0.0028	0.005	0.0039	0.003	0.0078	0.1616	0.005	0.0044	0.0039	0.0959	0.0084	0.0048	0.0031	0.0033	0.1261	0.1126	0.0043	0.005	0.0037	0.0187	0.0047	0.0059	0.1977
4	rs576842	111804004	1.23	0.0887081089854507	1.62	0.444280725791627	0.196311276959745	0.370748045815645	0.135	0.0657	0.0043	0.0029	0.005	0.0039	0.003	0.0078	0.1615	0.005	0.0044	0.0039	0.0959	0.0083	0.0048	0.0031	0.0033	0.1262	0.1126	0.0043	0.005	0.0037	0.0187	0.0047	0.0059	0.1977
4	rs11947581	111812531	1.23	0.0887081089854507	1.6	0.508176723760061	0.259214503083658	0.401573417502312	0.1348	0.0669	0.0044	0.0028	0.005	0.0038	0.0032	0.008	0.1609	0.0051	0.0046	0.0037	0.0953	0.0082	0.0047	0.003	0.0034	0.1265	0.113	0.0041	0.005	0.0035	0.0187	0.0045	0.0061	0.1975
4	rs512060	111815005	1.23	0.0887081089854507	1.6	0.508176723760061	0.258854493725841	0.388956147064586	0.1348	0.0669	0.0044	0.0028	0.005	0.0038	0.0032	0.008	0.1609	0.0051	0.0046	0.0037	0.0954	0.0082	0.0047	0.003	0.0034	0.1265	0.113	0.0041	0.005	0.0035	0.0187	0.0045	0.0061	0.1973
4	rs546608	111825905	1.23	0.0887081089854507	1.6	0.508176723760061	0.283434157191517	0.380649487249056	0.1343	0.0671	0.0044	0.0026	0.0049	0.0039	0.0032	0.0083	0.1598	0.0051	0.0046	0.0038	0.0954	0.0082	0.0047	0.0031	0.0035	0.1273	0.1127	0.0041	0.005	0.0034	0.0187	0.0047	0.0061	0.1977
4	rs74857075	111834880	1.23	0.0887081089854507	1.6	0.508176723760061	0.298719422407224	0.441267285514066	0.1342	0.0671	0.0044	0.0026	0.0048	0.0039	0.0032	0.0083	0.1598	0.0051	0.0046	0.0038	0.0953	0.0082	0.0047	0.0031	0.0035	0.1273	0.1126	0.0041	0.005	0.0034	0.0187	0.0047	0.0061	0.1978
4	rs17513625	111848270	1.23	0.0887081089854507	1.6	0.508176723760061	0.3081747933216	0.481257619688119	0.134	0.0671	0.0044	0.0027	0.0048	0.0039	0.0032	0.0083	0.1598	0.0051	0.0046	0.0037	0.0951	0.0082	0.0047	0.0032	0.0036	0.1275	0.1125	0.0041	0.0049	0.0034	0.0189	0.0047	0.0061	0.1979
4	rs76035481	111851364	1.23	0.0887081089854507	1.6	0.508176723760061	0.309509998722755	0.465717630743578	0.1339	0.0671	0.0044	0.0027	0.0048	0.0039	0.0032	0.0083	0.1598	0.0051	0.0046	0.0037	0.0952	0.0082	0.0046	0.0032	0.0036	0.1275	0.1124	0.0041	0.0049	0.0034	0.0189	0.0047	0.0061	0.198
4	rs17513639	111855307	1.24	0.0764474044013007	1.6	0.508176723760061	0.309658542985658	0.522126286451993	0.1338	0.0671	0.0044	0.0027	0.0048	0.0039	0.0032	0.0084	0.1598	0.0051	0.0046	0.0037	0.095	0.0081	0.0046	0.0032	0.0036	0.1275	0.1124	0.0041	0.0049	0.0035	0.019	0.0047	0.0061	0.1981
4	rs416532	111856631	1.24	0.0764474044013007	1.6	0.508176723760061	0.324804082771048	0.498434009009678	0.1338	0.0671	0.0044	0.0028	0.0048	0.004	0.0033	0.0084	0.1598	0.0053	0.0046	0.0037	0.0949	0.0082	0.0046	0.0033	0.0036	0.1273	0.1124	0.0042	0.0049	0.0035	0.019	0.0047	0.0061	0.1982
4	rs12374301	111867426	1.24	0.0764474044013007	1.6	0.508176723760061	0.331851125801721	0.518250518041954	0.1336	0.067	0.0043	0.0028	0.0048	0.0041	0.0033	0.0084	0.1597	0.0053	0.0046	0.0037	0.0945	0.008	0.0046	0.0033	0.0037	0.1275	0.1121	0.0041	0.0049	0.0035	0.0192	0.0047	0.006	0.1986
4	rs13116360	111885431	1.24	0.0764474044013007	1.6	0.508176723760061	0.368860493684317	0.613032458563916	0.1333	0.0668	0.0043	0.003	0.0048	0.0042	0.0032	0.0084	0.1593	0.0053	0.0046	0.0038	0.0934	0.008	0.0046	0.0035	0.004	0.1281	0.1123	0.0043	0.0048	0.0037	0.0193	0.0048	0.006	0.1987
4	rs17513835	111894848	1.24	0.0764474044013007	1.6	0.508176723760061	0.354898453147593	0.613608826273351	0.1332	0.0667	0.0043	0.003	0.0047	0.0042	0.0032	0.0087	0.1592	0.0053	0.0044	0.0038	0.093	0.0079	0.0046	0.0035	0.0041	0.1283	0.1123	0.0043	0.0048	0.0037	0.0192	0.0048	0.006	0.1988
4	rs55947985	111899282	1.24	0.0764474044013007	1.59	0.542287549749139	0.355111159648668	0.614761945493761	0.1332	0.0667	0.0043	0.003	0.0047	0.0042	0.0032	0.0087	0.1592	0.0053	0.0044	0.0038	0.093	0.0079	0.0046	0.0035	0.0041	0.1283	0.1123	0.0043	0.0048	0.0037	0.0192	0.0048	0.006	0.1988
4	rs1484011	111903838	1.24	0.0764474044013007	1.58	0.577869115575703	0.335765792965894	0.56452084689308	0.1332	0.0667	0.0043	0.003	0.0047	0.0043	0.0032	0.0087	0.1592	0.0053	0.0044	0.0038	0.0929	0.0079	0.0046	0.0035	0.0041	0.1283	0.1124	0.0043	0.0048	0.0038	0.0193	0.0048	0.006	0.1988
4	rs111334323	111910151	1.24	0.0764474044013007	1.55	0.693638871087907	0.337162279918225	0.563532296186205	0.1331	0.0666	0.0043	0.003	0.0047	0.0042	0.0032	0.0087	0.1591	0.0053	0.0044	0.0038	0.0929	0.008	0.0046	0.0035	0.0041	0.1282	0.1125	0.0043	0.0048	0.0038	0.0192	0.0049	0.006	0.1987
4	rs17042615	111910180	1.24	0.0764474044013007	1.53	0.778525311864042	0.336541247139224	0.563108761045258	0.1331	0.0666	0.0043	0.003	0.0047	0.0042	0.0032	0.0087	0.1591	0.0053	0.0044	0.0038	0.0929	0.008	0.0046	0.0035	0.0041	0.1282	0.1125	0.0043	0.0048	0.0038	0.0192	0.0049	0.006	0.1987
4	rs514739	111914065	1.24	0.0764474044013007	1.53	0.778525311864042	0.351398268779271	0.578546698226878	0.1331	0.0666	0.0043	0.003	0.0047	0.0043	0.0032	0.0087	0.1591	0.0053	0.0044	0.0038	0.0928	0.008	0.0046	0.0035	0.0041	0.1283	0.1125	0.0043	0.0048	0.0038	0.0192	0.0049	0.006	0.1988
4	rs9307358	111924041	1.23	0.0887081089854507	1.53	0.778525311864042	0.38348495470599	0.580252453974612	0.1329	0.0667	0.0043	0.003	0.0047	0.0044	0.0032	0.0087	0.1591	0.0053	0.0044	0.0038	0.0928	0.0079	0.0046	0.0035	0.0042	0.1283	0.1125	0.0043	0.0048	0.0038	0.0192	0.0049	0.006	0.1988
4	rs13149835	111926834	1.23	0.0887081089854507	1.53	0.778525311864042	0.388256953241942	0.607563368820833	0.1328	0.0665	0.0042	0.003	0.0047	0.0044	0.0032	0.0087	0.1591	0.0053	0.0044	0.0039	0.0927	0.0079	0.0046	0.0036	0.0042	0.1286	0.1126	0.0043	0.0048	0.0038	0.0193	0.0049	0.006	0.1987
4	rs6823804	111928723	1.23	0.0887081089854507	1.54	0.735299729443272	0.371794890124258	0.60569503500225	0.1328	0.0664	0.0041	0.003	0.0047	0.0044	0.0032	0.0087	0.1591	0.0053	0.0044	0.0039	0.0926	0.0078	0.0046	0.0036	0.0043	0.1287	0.1128	0.0043	0.0049	0.0038	0.0193	0.0048	0.0061	0.1987
4	rs78711714	111932407	1.23	0.0887081089854507	1.54	0.735299729443272	0.398172260992913	0.661589962368176	0.1328	0.0663	0.0041	0.003	0.0047	0.0044	0.0032	0.0087	0.1591	0.0053	0.0044	0.0039	0.0925	0.0078	0.0046	0.0036	0.0043	0.1288	0.1128	0.0043	0.0049	0.0038	0.0193	0.0048	0.0061	0.1988
4	rs6828083	111932682	1.23	0.0887081089854507	1.54	0.735299729443272	0.44603830341522	0.756007828703247	0.1328	0.0658	0.0041	0.0031	0.0047	0.0044	0.0032	0.0088	0.1592	0.0053	0.0044	0.0039	0.0921	0.0078	0.0047	0.0037	0.0043	0.129	0.1128	0.0043	0.0048	0.0036	0.0192	0.0048	0.0061	0.199
4	rs78466819	111934019	1.24	0.0764474044013007	1.54	0.735299729443272	0.492435870366928	0.859276768584154	0.1296	0.065	0.0043	0.0036	0.0048	0.0046	0.0033	0.0093	0.1581	0.0053	0.0041	0.0044	0.0908	0.008	0.0052	0.0039	0.0045	0.1291	0.1143	0.0044	0.0045	0.0037	0.0192	0.005	0.0064	0.2006
4	rs1010816	111934020	1.24	0.0764474044013007	1.54	0.735299729443272	0.490872144568814	0.858811041237386	0.1296	0.065	0.0043	0.0036	0.0048	0.0046	0.0033	0.0093	0.1581	0.0053	0.0041	0.0044	0.0908	0.008	0.0052	0.0039	0.0045	0.1291	0.1143	0.0044	0.0045	0.0037	0.0192	0.005	0.0064	0.2006
4	rs159442	111942789	1.23	0.0887081089854507	1.54	0.735299729443272	0.969961940295006	0.847804091077543	0.1296	0.0638	0.0045	0.0044	0.0045	0.0045	0.0032	0.0104	0.1538	0.0046	0.0036	0.0054	0.087	0.0084	0.006	0.0041	0.0046	0.1307	0.1155	0.0049	0.0038	0.0038	0.0189	0.005	0.0066	0.2042
4	rs159480	111947434	1.23	0.0887081089854507	1.54	0.735299729443272	0.908659906322872	0.754799266333621	0.1295	0.0637	0.0046	0.0045	0.0045	0.0045	0.0032	0.0104	0.1541	0.0046	0.0036	0.0055	0.0868	0.0084	0.006	0.0041	0.0046	0.1306	0.1157	0.0049	0.0038	0.0038	0.0189	0.005	0.0066	0.204
4	rs4833525	111952339	1.23	0.0887081089854507	1.54	0.735299729443272	0.915434897185388	0.828035503882191	0.1295	0.0637	0.0046	0.0045	0.0045	0.0045	0.0032	0.0104	0.1541	0.0046	0.0036	0.0055	0.0868	0.0084	0.0061	0.0041	0.0047	0.1305	0.1156	0.0049	0.0038	0.0039	0.0189	0.005	0.0066	0.2039
4	rs13126426	111960374	1.23	0.0887081089854507	1.54	0.735299729443272	0.895009268546967	0.79535855223964	0.1294	0.0637	0.0047	0.0045	0.0046	0.0045	0.0033	0.0104	0.1542	0.0046	0.0036	0.0055	0.0866	0.0084	0.0061	0.0041	0.0047	0.1305	0.1155	0.0049	0.0038	0.0039	0.019	0.0051	0.0066	0.2037
4	rs74391445	111961850	1.23	0.0887081089854507	1.54	0.735299729443272	0.887889696926718	0.796733610951132	0.1294	0.0637	0.0047	0.0045	0.0046	0.0045	0.0033	0.0104	0.1542	0.0046	0.0036	0.0055	0.0866	0.0084	0.0061	0.0041	0.0048	0.1305	0.1155	0.0049	0.0038	0.0039	0.019	0.0051	0.0066	0.2037
4	rs17527016	111963719	1.23	0.0887081089854507	1.54	0.735299729443272	0.877539782644998	0.807139216352991	0.1293	0.0637	0.0047	0.0046	0.0047	0.0045	0.0033	0.0104	0.1543	0.0046	0.0036	0.0056	0.0866	0.0084	0.0061	0.0041	0.0048	0.1304	0.1155	0.0049	0.0038	0.0039	0.019	0.0051	0.0066	0.2036
4	rs159453	111965970	1.23	0.0887081089854507	1.54	0.735299729443272	0.859007112472177	0.812199282275235	0.1295	0.0637	0.0047	0.0046	0.0047	0.0046	0.0033	0.0104	0.1543	0.0045	0.0037	0.0056	0.0865	0.0084	0.0061	0.0042	0.0048	0.1304	0.1153	0.0049	0.0038	0.0039	0.019	0.0051	0.0066	0.2035
4	rs79722156	111966047	1.23	0.0887081089854507	1.54	0.735299729443272	0.860780264047082	0.812659619413335	0.1295	0.0637	0.0047	0.0046	0.0047	0.0046	0.0033	0.0104	0.1543	0.0045	0.0037	0.0056	0.0865	0.0084	0.0061	0.0042	0.0048	0.1304	0.1153	0.0049	0.0038	0.0039	0.019	0.0051	0.0066	0.2035
4	rs76044160	111967037	1.23	0.0887081089854507	1.55	0.693638871087907	0.877783678362128	0.868602207252442	0.1294	0.0637	0.0047	0.0046	0.0047	0.0046	0.0033	0.0104	0.1542	0.0045	0.0038	0.0056	0.0865	0.0084	0.0061	0.0042	0.0048	0.1303	0.1153	0.0049	0.0038	0.0039	0.019	0.0051	0.0066	0.2035
4	rs72672224	111975620	1.23	0.0887081089854507	1.55	0.693638871087907	0.88071265788686	0.927659339281351	0.1293	0.0636	0.0047	0.0046	0.0048	0.0045	0.0033	0.0104	0.1542	0.0045	0.0038	0.0056	0.0864	0.0086	0.0061	0.0042	0.0048	0.1301	0.1152	0.0049	0.0038	0.0039	0.019	0.0051	0.0067	0.2034
4	rs116795123	111975638	1.23	0.0887081089854507	1.55	0.693638871087907	0.882015747679933	0.922616299014843	0.1293	0.0636	0.0047	0.0046	0.0048	0.0045	0.0033	0.0104	0.1542	0.0045	0.0038	0.0056	0.0864	0.0086	0.0061	0.0042	0.0048	0.1301	0.1152	0.0049	0.0038	0.0039	0.019	0.0051	0.0067	0.2034
4	rs114031968	111986054	1.23	0.0887081089854507	1.55	0.693638871087907	0.921815908245889	0.948836161344773	0.129	0.0634	0.0048	0.0049	0.0049	0.0046	0.0034	0.0106	0.154	0.0045	0.0039	0.0057	0.0865	0.0087	0.0062	0.0042	0.0048	0.1297	0.1149	0.005	0.0039	0.0041	0.0189	0.0052	0.0069	0.2032
4	rs72672233	111991475	1.23	0.0887081089854507	1.55	0.693638871087907	0.889197248334001	0.926555705471928	0.129	0.0634	0.0048	0.0049	0.005	0.0046	0.0034	0.0106	0.154	0.0045	0.004	0.0058	0.0865	0.0087	0.0063	0.0042	0.0048	0.1296	0.1148	0.005	0.0039	0.0041	0.0189	0.0052	0.0069	0.2031
4	rs9784466	111992160	1.22	0.102418512327744	1.55	0.693638871087907	0.888788551525784	0.93555003505638	0.129	0.0634	0.0048	0.0049	0.005	0.0046	0.0034	0.0106	0.154	0.0045	0.004	0.0058	0.0865	0.0087	0.0063	0.0042	0.0048	0.1296	0.1148	0.005	0.0039	0.0041	0.0189	0.0052	0.0069	0.2031
4	rs297013	112003634	1.22	0.102418512327744	1.55	0.693638871087907	0.889115502646752	0.983487343978629	0.129	0.0633	0.0048	0.0049	0.005	0.0046	0.0034	0.0106	0.1541	0.0045	0.004	0.0058	0.0864	0.0087	0.0063	0.0042	0.0048	0.1295	0.1147	0.005	0.0039	0.0041	0.0189	0.0052	0.0069	0.2034
4	rs76999938	112003987	1.22	0.102418512327744	1.55	0.693638871087907	0.873154556299228	0.982849363319731	0.1291	0.0633	0.0048	0.0049	0.005	0.0046	0.0034	0.0106	0.1541	0.0045	0.004	0.0058	0.0864	0.0087	0.0063	0.0042	0.0048	0.1295	0.1145	0.005	0.0039	0.0041	0.0189	0.0052	0.0069	0.2033
4	rs116455344	112004976	1.22	0.102418512327744	1.55	0.693638871087907	0.897633971152352	1.01725350622808	0.1291	0.0633	0.0048	0.0049	0.005	0.0046	0.0034	0.0106	0.1541	0.0045	0.004	0.0058	0.0864	0.0087	0.0063	0.0042	0.0048	0.1295	0.1145	0.005	0.0039	0.0041	0.0189	0.0052	0.0069	0.2033
4	rs76716443	112013742	1.23	0.0887081089854507	1.55	0.693638871087907	0.733993821148863	1.33222980313443	0.1293	0.0632	0.0049	0.0048	0.0051	0.0044	0.0034	0.0105	0.1531	0.0045	0.004	0.0061	0.0858	0.0089	0.0064	0.004	0.0046	0.1294	0.1137	0.0051	0.004	0.0044	0.0188	0.0053	0.0068	0.2051
4	rs79924757	112021747	1.22	0.102418512327744	1.55	0.693638871087907	0.805207464725017	1.45173342179937	0.1303	0.063	0.0051	0.0045	0.005	0.0039	0.0033	0.0105	0.1503	0.0042	0.004	0.0067	0.0843	0.0093	0.0067	0.0036	0.0041	0.1296	0.1119	0.0053	0.0043	0.0051	0.0185	0.0054	0.0065	0.2102
4	rs13103305	112021953	1.22	0.102418512327744	1.55	0.693638871087907	0.673217285290728	1.35907065726146	0.1304	0.063	0.0051	0.0045	0.005	0.0039	0.0033	0.0106	0.1502	0.0042	0.004	0.0066	0.0842	0.0093	0.0066	0.0036	0.0041	0.1297	0.1118	0.0053	0.0043	0.0051	0.0186	0.0054	0.0065	0.2104
4	rs4610401	112022146	1.22	0.102418512327744	1.56	0.653525583231	0.691871094399062	1.42578961070545	0.1303	0.063	0.0051	0.0045	0.0052	0.0039	0.0034	0.0105	0.1502	0.0042	0.004	0.0066	0.0842	0.0094	0.0066	0.0036	0.004	0.1298	0.1115	0.0053	0.0043	0.0051	0.0185	0.0054	0.0065	0.2105
4	rs77185456	112026720	1.22	0.102418512327744	1.56	0.653525583231	0.691797783710552	1.29691912438809	0.1295	0.0625	0.0051	0.0043	0.0053	0.0041	0.0035	0.0104	0.1488	0.004	0.004	0.0066	0.084	0.0097	0.0067	0.0035	0.0038	0.1309	0.1109	0.0054	0.0044	0.0053	0.0186	0.0053	0.0065	0.2124
4	rs77491756	112027100	1.22	0.102418512327744	1.56	0.653525583231	0.686528550856917	1.29406772062771	0.1295	0.0625	0.0051	0.0043	0.0053	0.0041	0.0035	0.0104	0.1487	0.004	0.004	0.0066	0.084	0.0097	0.0067	0.0035	0.0038	0.1309	0.1109	0.0054	0.0044	0.0053	0.0186	0.0053	0.0065	0.2124
4	rs13141096	112029447	1.22	0.102418512327744	1.58	0.577869115575703	0.566861313427276	1.13667739173619	0.1295	0.0625	0.0051	0.0043	0.0053	0.0041	0.0035	0.0104	0.1486	0.004	0.004	0.0066	0.084	0.0098	0.0067	0.0035	0.0038	0.1309	0.1108	0.0054	0.0044	0.0054	0.0186	0.0053	0.0065	0.2127
4	rs294925	112034673	1.21	0.117675403133419	1.64	0.38599849551783	0.567062103102549	1.19149251116707	0.1294	0.0625	0.0051	0.0043	0.0053	0.0041	0.0035	0.0104	0.1487	0.004	0.004	0.0066	0.084	0.0098	0.0067	0.0034	0.0038	0.131	0.1108	0.0055	0.0045	0.0054	0.0186	0.0053	0.0064	0.2128
4	rs159228	112050006	1.21	0.117675403133419	1.65	0.358901199458623	0.521441346329424	1.07341183719283	0.1294	0.0628	0.005	0.0042	0.0053	0.0042	0.0035	0.0104	0.1484	0.004	0.004	0.0064	0.0842	0.0098	0.0067	0.0034	0.0038	0.1309	0.1107	0.0055	0.0044	0.0054	0.0185	0.0053	0.0064	0.2134
4	rs294942	112051824	1.21	0.117675403133419	1.65	0.358901199458623	0.461498023726823	1.11132388143194	0.1293	0.063	0.005	0.0041	0.0053	0.0042	0.0035	0.0105	0.1481	0.0038	0.004	0.0062	0.0847	0.0096	0.0067	0.0034	0.0038	0.1312	0.1109	0.0054	0.0045	0.0055	0.0185	0.0052	0.0063	0.2133
4	rs72672267	112055102	1.21	0.117675403133419	1.65	0.358901199458623	0.453164584842496	1.10545037482963	0.1293	0.063	0.005	0.0041	0.0053	0.0042	0.0035	0.0105	0.1481	0.0038	0.0039	0.0062	0.0849	0.0096	0.0067	0.0034	0.0038	0.1312	0.111	0.0054	0.0045	0.0055	0.0184	0.0052	0.0063	0.2133
4	rs114351732	112059942	1.21	0.117675403133419	1.65	0.358901199458623	0.443060640096369	1.12243383452535	0.1293	0.063	0.005	0.0041	0.0053	0.0042	0.0035	0.0105	0.148	0.0038	0.0039	0.0062	0.085	0.0096	0.0067	0.0034	0.0038	0.1313	0.1109	0.0054	0.0045	0.0055	0.0184	0.0052	0.0063	0.2134
4	rs10857010	112064426	1.21	0.117675403133419	1.64	0.38599849551783	0.390765830115295	1.02593009002596	0.1292	0.063	0.005	0.0041	0.0052	0.0042	0.0035	0.0105	0.1479	0.0038	0.0039	0.0061	0.0851	0.0095	0.0067	0.0034	0.0038	0.1314	0.1108	0.0054	0.0045	0.0054	0.0184	0.0052	0.0064	0.2134
4	rs13136578	112076521	1.22	0.102418512327744	1.64	0.38599849551783	0.37731512257477	1.00314424420581	0.1292	0.063	0.005	0.004	0.0052	0.0042	0.0035	0.0106	0.1479	0.0037	0.004	0.0061	0.0851	0.0095	0.0067	0.0034	0.0038	0.1315	0.1107	0.0054	0.0046	0.0054	0.0183	0.0052	0.0064	0.2134
4	rs77441941	112102364	1.22	0.102418512327744	1.64	0.38599849551783	0.363565452967196	0.959777345102266	0.1292	0.063	0.005	0.004	0.0052	0.0042	0.0035	0.0106	0.1479	0.0037	0.004	0.0062	0.0851	0.0095	0.0068	0.0035	0.0038	0.1315	0.1107	0.0054	0.0047	0.0054	0.0182	0.0052	0.0064	0.2133
4	rs12503150	112107847	1.21	0.117675403133419	1.64	0.38599849551783	0.358737197924062	0.923403912021053	0.1292	0.063	0.005	0.004	0.0052	0.0042	0.0035	0.0106	0.1479	0.0037	0.004	0.0062	0.0851	0.0095	0.0068	0.0035	0.0037	0.1315	0.1107	0.0054	0.0047	0.0054	0.0182	0.0052	0.0064	0.2133
4	rs17573785	112110098	1.22	0.102418512327744	1.64	0.38599849551783	0.383263728912434	1.08997850594074	0.1293	0.063	0.005	0.004	0.0053	0.0042	0.0035	0.0106	0.1478	0.0037	0.004	0.0061	0.0851	0.0095	0.0067	0.0035	0.0037	0.1315	0.1107	0.0054	0.0047	0.0054	0.0182	0.0052	0.0065	0.2133
4	rs17042914	112122663	1.21	0.117675403133419	1.64	0.38599849551783	0.382434708748434	1.07308747386365	0.1292	0.063	0.005	0.004	0.0051	0.0043	0.0037	0.0106	0.1477	0.0037	0.004	0.0061	0.0851	0.0094	0.0067	0.0035	0.0037	0.1316	0.1108	0.0054	0.0047	0.0055	0.0181	0.0052	0.0065	0.2133
4	rs11098105	112137795	1.21	0.117675403133419	1.63	0.414449909043039	0.392331029770922	1.04380915441229	0.1294	0.0629	0.0049	0.004	0.0052	0.0043	0.0038	0.0107	0.1477	0.0036	0.0039	0.0061	0.0851	0.0094	0.0067	0.0036	0.0036	0.1315	0.1107	0.0053	0.0048	0.0054	0.0181	0.0052	0.0066	0.2134
4	rs116493655	112140669	1.21	0.117675403133419	1.65	0.358901199458623	0.405648688555911	1.06547021964687	0.1294	0.063	0.0049	0.004	0.0052	0.0043	0.0038	0.0107	0.1475	0.0036	0.004	0.0061	0.0851	0.0094	0.0067	0.0036	0.0036	0.1314	0.1106	0.0053	0.0048	0.0056	0.0181	0.0052	0.0066	0.2134
4	rs76800335	112147375	1.21	0.117675403133419	1.67	0.308662716071979	0.404738735188807	1.04300253311183	0.1294	0.0629	0.0049	0.004	0.0052	0.0043	0.0038	0.0107	0.1474	0.0036	0.004	0.0061	0.0851	0.0094	0.0068	0.0036	0.0036	0.1314	0.1105	0.0053	0.0048	0.0056	0.0181	0.0053	0.0066	0.2134
4	rs75116296	112148939	1.21	0.117675403133419	1.66	0.333131717406117	0.401165763743296	1.0180563015648	0.1293	0.0629	0.0049	0.004	0.0052	0.0043	0.0038	0.0107	0.1475	0.0036	0.004	0.0061	0.085	0.0094	0.0068	0.0036	0.0036	0.1314	0.1105	0.0053	0.0048	0.0056	0.0181	0.0053	0.0066	0.2134
4	rs72676716	112159676	1.21	0.117675403133419	1.66	0.333131717406117	0.454849413846626	1.07600740226468	0.1293	0.063	0.0049	0.004	0.0052	0.0043	0.0039	0.0107	0.1474	0.0036	0.004	0.0061	0.085	0.0094	0.0068	0.0036	0.0036	0.1314	0.1105	0.0053	0.0049	0.0056	0.0181	0.0053	0.0066	0.2135
4	rs56235218	112164810	1.22	0.102418512327744	1.66	0.333131717406117	0.420231161031453	1.00714870588574	0.129	0.0632	0.005	0.004	0.0053	0.0044	0.0038	0.0108	0.1475	0.0035	0.0041	0.0061	0.0851	0.0094	0.0068	0.0036	0.0036	0.1312	0.1104	0.0053	0.0049	0.0057	0.0181	0.0053	0.0067	0.2135
4	rs7687730	112175976	1.22	0.102418512327744	1.66	0.333131717406117	0.392834800505253	0.743489563897307	0.1274	0.0645	0.005	0.0037	0.0053	0.0048	0.0043	0.0111	0.1469	0.0033	0.0041	0.0061	0.086	0.009	0.0069	0.0039	0.0034	0.1297	0.1096	0.0049	0.0055	0.0061	0.0185	0.0055	0.007	0.2138
4	rs35859699	112184751	1.22	0.102418512327744	1.66	0.333131717406117	0.392890795170031	0.727269722868227	0.1273	0.0645	0.005	0.0037	0.0053	0.0048	0.0043	0.0111	0.1468	0.0033	0.0041	0.0061	0.086	0.009	0.0069	0.0039	0.0034	0.1297	0.1096	0.0049	0.0055	0.0061	0.0184	0.0055	0.007	0.2139
4	rs80283381	112185569	1.22	0.102418512327744	1.66	0.333131717406117	0.392666840676126	0.713067990685926	0.1273	0.0645	0.005	0.0037	0.0053	0.0048	0.0043	0.0111	0.1468	0.0033	0.0041	0.0061	0.086	0.009	0.0069	0.0039	0.0034	0.1297	0.1096	0.0049	0.0055	0.0061	0.0184	0.0055	0.007	0.2139
4	rs79861884	112188931	1.22	0.102418512327744	1.67	0.308662716071979	0.385811731959435	0.676145359918805	0.1273	0.0646	0.005	0.0037	0.0053	0.0048	0.0043	0.0111	0.1468	0.0033	0.0041	0.0061	0.086	0.009	0.0069	0.0039	0.0034	0.1297	0.1097	0.0048	0.0055	0.0061	0.0184	0.0055	0.007	0.214
4	rs59487467	112189415	1.22	0.102418512327744	1.67	0.308662716071979	0.3857562496331	0.67835701055769	0.1273	0.0646	0.005	0.0037	0.0053	0.0048	0.0043	0.0111	0.1468	0.0033	0.0041	0.0061	0.0861	0.009	0.0069	0.0039	0.0034	0.1297	0.1097	0.0048	0.0055	0.0061	0.0185	0.0054	0.007	0.2141
4	rs10434010	112192113	1.22	0.102418512327744	1.67	0.308662716071979	0.385146210768258	0.66129666258724	0.1273	0.0646	0.005	0.0037	0.0053	0.0048	0.0043	0.0111	0.1468	0.0033	0.0041	0.0061	0.0861	0.009	0.0069	0.0039	0.0034	0.1297	0.1097	0.0048	0.0055	0.0061	0.0185	0.0054	0.0069	0.2141
4	rs17043035	112198777	1.22	0.102418512327744	1.67	0.308662716071979	0.405762504789155	0.704576990621602	0.1273	0.0646	0.005	0.0037	0.0054	0.0049	0.0043	0.011	0.1468	0.0032	0.0041	0.0061	0.0861	0.009	0.0069	0.0039	0.0034	0.1297	0.1095	0.0048	0.0055	0.0061	0.0185	0.0054	0.0069	0.2143
4	rs6854799	112205778	1.21	0.117675403133419	1.67	0.308662716071979	0.512790295247465	0.563532296186205	0.1272	0.0659	0.0047	0.0034	0.0053	0.005	0.0046	0.0106	0.1447	0.003	0.0042	0.0055	0.0902	0.0085	0.0067	0.0038	0.0033	0.1273	0.1095	0.0045	0.0064	0.0059	0.0189	0.0055	0.0064	0.2154
4	rs6826534	112208694	1.2	0.134574322401564	1.67	0.308662716071979	0.52292210690974	0.55381074885431	0.1276	0.065	0.0046	0.0034	0.0053	0.0049	0.0046	0.0106	0.145	0.003	0.0042	0.0055	0.0903	0.0085	0.0067	0.0038	0.0033	0.1272	0.1099	0.0045	0.0064	0.0058	0.0189	0.0055	0.0063	0.2156
4	rs62330004	112209297	1.2	0.134574322401564	1.66	0.333131717406117	0.525889622132421	0.567630466983224	0.1276	0.065	0.0046	0.0034	0.0053	0.0049	0.0046	0.0106	0.145	0.003	0.0042	0.0055	0.0903	0.0085	0.0067	0.0038	0.0033	0.1272	0.1099	0.0045	0.0064	0.0058	0.0188	0.0055	0.0063	0.2156
4	rs2172088	112215549	1.2	0.134574322401564	1.66	0.333131717406117	0.544452785032161	0.545251073486137	0.1277	0.0651	0.0046	0.0034	0.0053	0.0049	0.0045	0.0105	0.145	0.003	0.0042	0.0055	0.0905	0.0085	0.0068	0.0039	0.0033	0.127	0.1101	0.0044	0.0064	0.0058	0.0188	0.0054	0.0063	0.2157
4	rs4833619	112217944	1.2	0.134574322401564	1.66	0.333131717406117	0.554212536088018	0.528370333868474	0.1277	0.065	0.0046	0.0034	0.0053	0.0049	0.0045	0.0107	0.1451	0.003	0.0042	0.0054	0.0904	0.0085	0.0068	0.004	0.0032	0.1269	0.11	0.0044	0.0064	0.0058	0.0188	0.0055	0.0063	0.2157
4	rs4834781	112220899	1.2	0.134574322401564	1.66	0.333131717406117	0.580996725738927	0.539935502754206	0.1277	0.065	0.0046	0.0034	0.0053	0.0049	0.0045	0.0107	0.1452	0.003	0.0042	0.0055	0.0904	0.0085	0.0069	0.004	0.0032	0.1266	0.1101	0.0044	0.0064	0.0058	0.0189	0.0055	0.0063	0.2156
4	rs12511401	112224576	1.2	0.134574322401564	1.66	0.333131717406117	0.596458412144193	0.565933794645228	0.1277	0.065	0.0046	0.0034	0.0053	0.005	0.0046	0.0107	0.1453	0.003	0.0042	0.0055	0.0904	0.0085	0.0069	0.004	0.0032	0.1264	0.1099	0.0044	0.0064	0.0058	0.0189	0.0055	0.0063	0.2157
4	rs116215641	112229950	1.2	0.134574322401564	1.66	0.333131717406117	0.619967432004617	0.571452490706659	0.1276	0.0649	0.0047	0.0034	0.0053	0.005	0.0046	0.0106	0.1456	0.003	0.0042	0.0055	0.0905	0.0085	0.007	0.004	0.0032	0.1261	0.1096	0.0045	0.0064	0.0059	0.0189	0.0055	0.0063	0.2157
4	rs77489890	112242549	1.2	0.134574322401564	1.66	0.333131717406117	0.674086566805362	0.539656093393542	0.1271	0.0647	0.0048	0.0033	0.0054	0.005	0.0046	0.0105	0.1465	0.003	0.0043	0.0055	0.0906	0.0087	0.0071	0.0041	0.0031	0.1255	0.1087	0.0045	0.0065	0.0059	0.0191	0.0056	0.0064	0.2158
4	rs76875701	112243711	1.2	0.134574322401564	1.66	0.333131717406117	0.674883851459923	0.539237046603799	0.1271	0.0647	0.0048	0.0033	0.0054	0.005	0.0046	0.0105	0.1465	0.003	0.0043	0.0055	0.0907	0.0087	0.0071	0.0041	0.0031	0.1255	0.1087	0.0045	0.0065	0.0059	0.0191	0.0056	0.0063	0.2159
4	rs12503582	112254288	1.2	0.134574322401564	1.66	0.333131717406117	0.740176731865996	0.495150429884833	0.1268	0.0647	0.0049	0.0033	0.0054	0.0051	0.0046	0.0105	0.1472	0.003	0.0043	0.0055	0.0908	0.0087	0.0073	0.0042	0.0032	0.125	0.1081	0.0046	0.0066	0.006	0.0192	0.0053	0.0064	0.216
4	rs75078470	112274419	1.2	0.134574322401564	1.65	0.358901199458623	0.786883088482146	0.516039058559199	0.1265	0.0646	0.005	0.0033	0.0054	0.0051	0.0047	0.0104	0.1477	0.003	0.0044	0.0055	0.0909	0.0087	0.0075	0.0042	0.0032	0.1245	0.1074	0.0046	0.0066	0.0061	0.0194	0.0054	0.0064	0.216
4	rs1394004	112287590	1.2	0.134574322401564	1.65	0.358901199458623	0.804423992604624	0.534354148285541	0.1264	0.0646	0.0051	0.0032	0.0054	0.0051	0.0047	0.0104	0.1478	0.003	0.0044	0.0055	0.0909	0.0087	0.0075	0.0042	0.0032	0.1244	0.1073	0.0046	0.0066	0.0061	0.0194	0.0055	0.0064	0.216
4	rs7685622	112292242	1.19	0.153209069243504	1.64	0.38599849551783	4.56514878919384	0.772060723035441	0.1248	0.0643	0.0051	0.0032	0.0055	0.008	0.0048	0.0101	0.1472	0.003	0.0043	0.0057	0.0909	0.0087	0.0076	0.0043	0.0032	0.1243	0.1071	0.0046	0.0067	0.0061	0.0195	0.0055	0.0063	0.2159
4	rs76761914	112305775	1.19	0.153209069243504	1.64	0.38599849551783	7.52861904526059	1.00666800848954	0.1241	0.064	0.0053	0.003	0.0055	0.0083	0.0049	0.0101	0.1467	0.0033	0.0044	0.0057	0.0907	0.0088	0.0095	0.0042	0.0032	0.1245	0.106	0.0046	0.0068	0.0064	0.0194	0.0057	0.0065	0.2149
4	rs2654736	112306512	1.19	0.153209069243504	1.64	0.38599849551783	7.52877702996974	1.00186346554935	0.124	0.0641	0.0053	0.003	0.0055	0.0083	0.0049	0.0101	0.1467	0.0033	0.0044	0.0057	0.0908	0.0088	0.0095	0.0042	0.0032	0.1245	0.106	0.0046	0.0068	0.0064	0.0194	0.0057	0.0065	0.2148
4	rs72678807	112306535	1.19	0.153209069243504	1.64	0.38599849551783	7.52182633246684	0.990670155276422	0.124	0.0641	0.0053	0.003	0.0055	0.0083	0.0049	0.0102	0.1467	0.0033	0.0044	0.0057	0.0908	0.0088	0.0095	0.0042	0.0032	0.1245	0.1059	0.0046	0.0068	0.0064	0.0194	0.0057	0.0065	0.2148
4	rs76775205	112307154	1.19	0.153209069243504	1.64	0.38599849551783	7.58411244635632	0.946777552265174	0.124	0.0641	0.0052	0.0029	0.0055	0.0083	0.0049	0.0102	0.1468	0.0033	0.0044	0.0057	0.0908	0.0089	0.0095	0.0042	0.0032	0.1245	0.1059	0.0046	0.0068	0.0064	0.0194	0.0057	0.0065	0.2149
4	rs1503667	112312290	1.19	0.153209069243504	1.64	0.38599849551783	7.95995090369191	0.913804242023349	0.1241	0.0639	0.005	0.0031	0.0054	0.0085	0.0049	0.0102	0.1472	0.0032	0.0044	0.0057	0.0906	0.0089	0.0094	0.0042	0.0032	0.1246	0.106	0.0046	0.0068	0.0063	0.0194	0.0055	0.0063	0.2152
4	rs79371073	112314905	1.19	0.153209069243504	1.62	0.444280725791627	8.03333651807993	0.890284870585968	0.1241	0.0639	0.005	0.0031	0.0053	0.0085	0.0049	0.0102	0.1472	0.0032	0.0044	0.0057	0.0906	0.009	0.0093	0.0042	0.0032	0.1246	0.106	0.0046	0.0069	0.0063	0.0193	0.0055	0.0063	0.2153
4	rs12508737	112314942	1.19	0.153209069243504	1.62	0.444280725791627	8.0346167336444	0.890284870585968	0.1241	0.0639	0.005	0.0031	0.0053	0.0085	0.0049	0.0102	0.1472	0.0032	0.0044	0.0057	0.0906	0.009	0.0093	0.0042	0.0032	0.1246	0.106	0.0046	0.0069	0.0063	0.0193	0.0055	0.0063	0.2153
4	rs79629542	112320855	1.19	0.153209069243504	1.62	0.444280725791627	8.09146619447391	0.881224170755779	0.1241	0.0639	0.005	0.0031	0.0053	0.0086	0.0049	0.0102	0.1471	0.0032	0.0044	0.0057	0.0906	0.009	0.0093	0.0042	0.0032	0.1247	0.1059	0.0046	0.0069	0.0062	0.0194	0.0055	0.0063	0.2153
4	rs62331572	112322713	1.19	0.153209069243504	1.62	0.444280725791627	8.08826133878824	0.868913411087547	0.1241	0.0639	0.005	0.0031	0.0053	0.0086	0.0049	0.0102	0.1471	0.0032	0.0044	0.0057	0.0906	0.009	0.0093	0.0042	0.0032	0.1247	0.1059	0.0046	0.0069	0.0062	0.0194	0.0055	0.0063	0.2153
4	rs76378006	112326087	1.19	0.153209069243504	1.62	0.444280725791627	8.1288208920937	0.868291026296158	0.124	0.0639	0.005	0.0031	0.0053	0.0086	0.005	0.0102	0.1471	0.0032	0.0044	0.0057	0.0906	0.009	0.0093	0.0042	0.0032	0.1247	0.1059	0.0046	0.0069	0.0062	0.0194	0.0055	0.0063	0.2154
4	rs77476800	112334726	1.19	0.153209069243504	1.62	0.444280725791627	8.23368702161114	0.836672295159285	0.124	0.0639	0.0049	0.0031	0.0053	0.0086	0.005	0.0102	0.1471	0.0032	0.0045	0.0056	0.0905	0.009	0.0093	0.0042	0.0032	0.1247	0.1058	0.0046	0.0069	0.0062	0.0194	0.0055	0.0062	0.2154
4	rs3109361	112357272	1.19	0.153209069243504	1.62	0.444280725791627	8.41656946042044	0.830192944345209	0.124	0.0639	0.0049	0.0031	0.0054	0.0087	0.005	0.0103	0.147	0.0032	0.0046	0.0056	0.0905	0.0091	0.0092	0.0042	0.0032	0.1247	0.1058	0.0046	0.0069	0.0062	0.0194	0.0055	0.0062	0.2155
4	rs115215610	112361272	1.19	0.153209069243504	1.61	0.475515229965307	8.42851967068778	0.815115679884186	0.1239	0.064	0.0049	0.0031	0.0054	0.0087	0.005	0.0103	0.147	0.0032	0.0046	0.0056	0.0906	0.0091	0.0092	0.0042	0.0033	0.1247	0.1057	0.0046	0.0069	0.0061	0.0194	0.0054	0.0062	0.2155
4	rs28378741	112377038	1.19	0.153209069243504	1.6	0.508176723760061	8.58546082404556	0.821877882576639	0.1238	0.064	0.0048	0.0031	0.0054	0.0087	0.0051	0.0103	0.1471	0.0032	0.0046	0.0055	0.0907	0.0092	0.0092	0.0042	0.0033	0.1245	0.1057	0.0045	0.0069	0.0061	0.0194	0.0054	0.0062	0.2156
4	rs79797272	112391485	1.19	0.153209069243504	1.6	0.508176723760061	8.72782303837124	0.779049661045679	0.1236	0.064	0.0047	0.0031	0.0053	0.0088	0.0051	0.0103	0.1473	0.0032	0.0047	0.0054	0.0908	0.0092	0.0092	0.0042	0.0033	0.1244	0.1057	0.0045	0.0069	0.006	0.0193	0.0053	0.0061	0.2159
4	rs79069282	112391590	1.19	0.153209069243504	1.6	0.508176723760061	8.72944885472261	0.779201744822708	0.1236	0.064	0.0047	0.0031	0.0053	0.0088	0.0051	0.0103	0.1473	0.0032	0.0047	0.0055	0.0908	0.0092	0.0092	0.0042	0.0033	0.1244	0.1057	0.0045	0.0069	0.006	0.0193	0.0053	0.0061	0.2159
4	rs13103334	112392173	1.19	0.153209069243504	1.6	0.508176723760061	8.73123731819085	0.776921158528154	0.1236	0.064	0.0047	0.0031	0.0053	0.0088	0.0051	0.0103	0.1473	0.0032	0.0047	0.0054	0.0908	0.0092	0.0092	0.0042	0.0033	0.1244	0.1057	0.0045	0.0069	0.006	0.0193	0.0053	0.0061	0.2159
4	rs115087803	112413088	1.19	0.153209069243504	1.6	0.508176723760061	8.96709364552772	0.71336633217318	0.1234	0.0639	0.0045	0.0031	0.0055	0.0089	0.0052	0.0103	0.1479	0.0032	0.0047	0.0053	0.0908	0.0093	0.0091	0.0042	0.0034	0.1243	0.1058	0.0044	0.0068	0.0057	0.0191	0.0052	0.0061	0.2164
4	rs2714992	112413651	1.19	0.153209069243504	1.6	0.508176723760061	8.95026648480512	0.721132934644181	0.1234	0.0639	0.0045	0.0031	0.0055	0.0089	0.0052	0.0103	0.1479	0.0032	0.0047	0.0053	0.0908	0.0093	0.0091	0.0042	0.0034	0.1243	0.1058	0.0044	0.0068	0.0057	0.0191	0.0052	0.0061	0.2163
4	rs924756	112416058	1.19	0.153209069243504	1.6	0.508176723760061	8.96366239098011	0.716052655023816	0.1234	0.0639	0.0045	0.0031	0.0055	0.0089	0.0052	0.0103	0.1479	0.0032	0.0047	0.0053	0.0908	0.0093	0.0091	0.0042	0.0034	0.1243	0.1058	0.0044	0.0068	0.0057	0.0191	0.0052	0.0061	0.2164
4	rs4833216	112422698	1.19	0.153209069243504	1.6	0.508176723760061	9.01499308400452	0.704576990621602	0.1233	0.0639	0.0045	0.0031	0.0055	0.0089	0.0052	0.0103	0.1479	0.0032	0.0047	0.0053	0.0908	0.0094	0.009	0.0043	0.0034	0.1242	0.1058	0.0044	0.0068	0.0057	0.019	0.0052	0.0061	0.2164
4	rs1503650	112424027	1.19	0.153209069243504	1.59	0.542287549749139	9.0339696767003	0.704279474139271	0.1233	0.0639	0.0045	0.0031	0.0055	0.0089	0.0052	0.0103	0.1479	0.0032	0.0047	0.0053	0.0908	0.0094	0.009	0.0043	0.0034	0.1243	0.1058	0.0044	0.0068	0.0057	0.019	0.0052	0.0061	0.2165
4	rs3112849	112428434	1.19	0.153209069243504	1.57	0.614941920479678	9.10257548405339	0.695960478262597	0.1233	0.0639	0.0045	0.0031	0.0055	0.0089	0.0052	0.0103	0.148	0.0032	0.0047	0.0052	0.0907	0.0093	0.009	0.0043	0.0034	0.1242	0.1059	0.0044	0.0068	0.0057	0.019	0.0052	0.006	0.2166
4	rs114304951	112431773	1.19	0.153209069243504	1.57	0.614941920479678	9.12109406616681	0.69418073042295	0.1233	0.0639	0.0045	0.0031	0.0055	0.0089	0.0052	0.0103	0.148	0.0032	0.0047	0.0052	0.0907	0.0093	0.009	0.0043	0.0034	0.1241	0.1059	0.0044	0.0069	0.0057	0.019	0.0052	0.006	0.2166
4	rs114771063	112437311	1.19	0.153209069243504	1.57	0.614941920479678	9.14453896707689	0.695218792016143	0.1233	0.064	0.0044	0.0031	0.0055	0.0089	0.0052	0.0103	0.148	0.0032	0.0048	0.0052	0.0906	0.0093	0.009	0.0043	0.0034	0.1241	0.1059	0.0045	0.0069	0.0057	0.019	0.0052	0.006	0.2166
4	rs714976	112437510	1.19	0.153209069243504	1.57	0.614941920479678	9.14601488887041	0.6953671150278	0.1233	0.064	0.0044	0.0031	0.0055	0.0089	0.0052	0.0103	0.148	0.0032	0.0048	0.0052	0.0906	0.0093	0.009	0.0043	0.0034	0.1241	0.1059	0.0045	0.0069	0.0057	0.019	0.0052	0.006	0.2166
4	rs115676865	112438401	1.19	0.153209069243504	1.57	0.614941920479678	9.13273316333634	0.694773865717142	0.1233	0.064	0.0044	0.0031	0.0055	0.0089	0.0052	0.0103	0.148	0.0032	0.0047	0.0052	0.0906	0.0093	0.009	0.0043	0.0034	0.1241	0.1059	0.0045	0.0069	0.0057	0.019	0.0052	0.006	0.2166
4	rs3112851	112450875	1.19	0.153209069243504	1.57	0.614941920479678	9.02268098981728	0.692105656108522	0.1235	0.064	0.0043	0.0031	0.0055	0.009	0.0053	0.0103	0.1481	0.0032	0.0047	0.0052	0.0906	0.0093	0.0088	0.0043	0.0034	0.1241	0.106	0.0044	0.0069	0.0057	0.019	0.0052	0.006	0.2167
4	rs17043344	112464310	1.19	0.153209069243504	1.57	0.614941920479678	9.04051503300062	0.695218792016143	0.1235	0.064	0.0043	0.0032	0.0055	0.009	0.0052	0.0103	0.1481	0.0032	0.0047	0.0052	0.0905	0.0093	0.0088	0.0043	0.0034	0.1241	0.106	0.0045	0.0069	0.0057	0.019	0.0052	0.006	0.2168
4	rs11729080	112503872	1.19	0.153209069243504	1.56	0.653525583231	8.85105682794303	0.711427609849081	0.1235	0.0639	0.0043	0.0032	0.0055	0.009	0.0052	0.0103	0.1482	0.0033	0.0045	0.0051	0.0904	0.0093	0.0088	0.0043	0.0035	0.124	0.106	0.0045	0.0069	0.0057	0.0191	0.0051	0.006	0.217
4	rs12648416	112510973	1.19	0.153209069243504	1.56	0.653525583231	8.79762137179404	0.708894134642178	0.1235	0.0639	0.0043	0.0032	0.0055	0.009	0.0052	0.0103	0.1482	0.0033	0.0045	0.0051	0.0903	0.0093	0.0088	0.0043	0.0035	0.1239	0.106	0.0045	0.0069	0.0057	0.0191	0.0051	0.006	0.217
4	rs72678898	112511488	1.19	0.153209069243504	1.55	0.693638871087907	8.31351275539156	0.675261159996358	0.1235	0.0638	0.0043	0.0032	0.0056	0.0088	0.0052	0.0103	0.1482	0.0033	0.0045	0.0051	0.0903	0.0093	0.0088	0.0043	0.0035	0.1239	0.106	0.0045	0.0069	0.0058	0.0191	0.0051	0.006	0.217
4	rs17043452	112516819	1.19	0.153209069243504	1.54	0.735299729443272	7.56908480940434	0.684706147722766	0.1233	0.0638	0.0043	0.0032	0.0056	0.0088	0.0051	0.0102	0.1483	0.0033	0.0045	0.0051	0.0903	0.0095	0.0085	0.0043	0.0036	0.124	0.106	0.0044	0.0069	0.0059	0.019	0.0051	0.006	0.2171
4	rs2597894	112519684	1.19	0.153209069243504	1.54	0.735299729443272	3.97473101487097	0.529899476432986	0.12	0.0644	0.0042	0.0033	0.0054	0.008	0.0048	0.01	0.1491	0.0032	0.0046	0.0048	0.0926	0.0099	0.0069	0.0043	0.0039	0.127	0.1037	0.0045	0.0071	0.0063	0.0195	0.0044	0.0062	0.2186
4	rs72678902	112521947	1.18	0.173671271070618	1.54	0.735299729443272	2.51289112950003	0.472592916931945	0.118	0.0646	0.0041	0.0032	0.0051	0.0073	0.0045	0.0098	0.1505	0.0033	0.0047	0.0045	0.0943	0.0107	0.0059	0.0041	0.0039	0.1294	0.1014	0.0045	0.0071	0.0062	0.0197	0.004	0.0063	0.2191
4	rs2597893	112522203	1.18	0.173671271070618	1.54	0.735299729443272	2.48652316916111	0.424113247561946	0.1179	0.0647	0.0042	0.0032	0.0051	0.0073	0.0045	0.0098	0.1505	0.0033	0.0047	0.0045	0.0944	0.0108	0.0059	0.0041	0.0039	0.1294	0.1014	0.0045	0.0071	0.0062	0.0197	0.004	0.0063	0.2191
4	rs79813757	112522471	1.18	0.173671271070618	1.54	0.735299729443272	2.48045055812572	0.40649553380204	0.1179	0.0647	0.0042	0.0032	0.0051	0.0073	0.0045	0.0098	0.1505	0.0033	0.0047	0.0045	0.0944	0.0108	0.0059	0.0041	0.0039	0.1294	0.1014	0.0045	0.0071	0.0062	0.0197	0.004	0.0063	0.2191
4	rs7677791	112523142	1.18	0.173671271070618	1.54	0.735299729443272	2.46950776054912	0.35766147099645	0.1178	0.0648	0.0042	0.0032	0.0051	0.0073	0.0045	0.0099	0.1505	0.0033	0.0047	0.0045	0.0946	0.0108	0.0059	0.004	0.0039	0.1294	0.1013	0.0045	0.0071	0.0062	0.0197	0.0039	0.0063	0.2191
4	rs13134991	112530130	1.17	0.196050020118376	1.54	0.735299729443272	2.0862452947755	0.315841344010582	0.1165	0.0652	0.0041	0.0031	0.0047	0.0068	0.0043	0.0095	0.151	0.0034	0.0048	0.0041	0.0966	0.0111	0.0052	0.0038	0.0037	0.1319	0.1008	0.0048	0.0066	0.0061	0.02	0.0034	0.0062	0.2189
4	rs2597862	112530548	1.17	0.196050020118376	1.54	0.735299729443272	2.06219575784361	0.297766816158571	0.1164	0.0653	0.0041	0.0031	0.0047	0.0068	0.0042	0.0095	0.1511	0.0034	0.0048	0.0041	0.0967	0.0111	0.0052	0.0038	0.0037	0.1318	0.1008	0.0048	0.0066	0.0061	0.02	0.0034	0.0065	0.2188
4	rs72680118	112532127	1.17	0.196050020118376	1.54	0.735299729443272	2.02629519558799	0.311984515203109	0.1163	0.0653	0.0041	0.0031	0.0047	0.0067	0.0042	0.0095	0.1511	0.0034	0.0048	0.0041	0.0967	0.0111	0.0051	0.0038	0.0037	0.1318	0.1007	0.0048	0.0066	0.0061	0.02	0.0034	0.0065	0.2187
4	rs78855297	112535453	1.16	0.220431575918666	1.53	0.778525311864042	1.96505356700267	0.302642902444844	0.1161	0.0654	0.0042	0.0031	0.0048	0.0067	0.0042	0.0095	0.1511	0.0033	0.0048	0.0041	0.0969	0.0111	0.005	0.0038	0.0037	0.1318	0.1006	0.0048	0.0066	0.0061	0.0201	0.0034	0.0066	0.2187
4	rs2597874	112536669	1.16	0.220431575918666	1.48	1.01867282088958	1.95116311425847	0.289967923990191	0.116	0.0655	0.0042	0.0031	0.0048	0.0067	0.0042	0.0095	0.1511	0.0033	0.0048	0.0041	0.0969	0.0111	0.0049	0.0037	0.0037	0.1318	0.1006	0.0048	0.0066	0.0061	0.0202	0.0034	0.0066	0.2187
4	rs72680121	112542112	1.16	0.220431575918666	1.48	1.01867282088958	1.95975805421307	0.289262050115139	0.116	0.0655	0.0042	0.0031	0.0047	0.0067	0.0042	0.0095	0.1511	0.0033	0.0048	0.0041	0.0971	0.0111	0.0049	0.0037	0.0037	0.1318	0.1005	0.0048	0.0066	0.0061	0.0202	0.0033	0.0067	0.2187
4	rs6845692	112542699	1.16	0.220431575918666	1.48	1.01867282088958	1.93302354922347	0.284686660229158	0.116	0.0655	0.0042	0.0032	0.0047	0.0067	0.0042	0.0095	0.1511	0.0033	0.0047	0.0041	0.0971	0.0111	0.0049	0.0037	0.0037	0.1318	0.1005	0.0048	0.0066	0.0061	0.0203	0.0033	0.0067	0.2187
4	rs78541353	112552163	1.16	0.220431575918666	1.48	1.01867282088958	1.77015407647583	0.279551517987119	0.1153	0.0654	0.004	0.0031	0.0046	0.0064	0.004	0.0095	0.1516	0.0033	0.0047	0.004	0.0974	0.0113	0.0048	0.0035	0.0037	0.1328	0.0999	0.0049	0.0065	0.006	0.0205	0.0032	0.0066	0.2194
4	rs2717205	112555474	1.15	0.246899131395369	1.48	1.01867282088958	1.57518585549321	0.24655537161981	0.1134	0.0652	0.0036	0.0029	0.0045	0.0057	0.0036	0.0093	0.1528	0.0033	0.0048	0.0039	0.0982	0.0116	0.0047	0.0028	0.0034	0.1357	0.0985	0.005	0.0062	0.0058	0.0209	0.0029	0.0065	0.2211
4	rs13118866	112561857	1.14	0.275532638758866	1.48	1.01867282088958	1.48959222411196	0.272249140998348	0.113	0.0652	0.0035	0.0029	0.0045	0.0054	0.0034	0.0092	0.153	0.0033	0.0048	0.0039	0.0983	0.0118	0.0046	0.0025	0.0034	0.1364	0.0982	0.005	0.0061	0.0057	0.021	0.0029	0.0065	0.2219
4	rs17043575	112569676	1.14	0.275532638758866	1.48	1.01867282088958	1.45787165515894	0.21255813402868	0.1129	0.0652	0.0034	0.0029	0.0045	0.0054	0.0034	0.0093	0.1533	0.0032	0.0048	0.0039	0.0985	0.0118	0.0046	0.0025	0.0034	0.1364	0.0982	0.005	0.0061	0.0057	0.0208	0.0029	0.0065	0.222
4	rs13121694	112575984	1.14	0.275532638758866	1.48	1.01867282088958	1.37005552190744	0.174056350721269	0.1128	0.0654	0.0034	0.0029	0.0045	0.0053	0.0034	0.0094	0.1533	0.0032	0.0047	0.0039	0.0985	0.0117	0.0046	0.0025	0.0034	0.1365	0.0982	0.005	0.0061	0.0057	0.0207	0.0029	0.0065	0.222
4	rs4833869	112576171	1.14	0.275532638758866	1.47	1.07160640764864	1.36695001095692	0.173359190580516	0.1128	0.0654	0.0034	0.0029	0.0045	0.0053	0.0034	0.0094	0.1533	0.0032	0.0047	0.0039	0.0985	0.0117	0.0046	0.0025	0.0034	0.1365	0.0983	0.005	0.0061	0.0057	0.0207	0.0029	0.0065	0.222
4	rs79349465	112588953	1.14	0.275532638758866	1.47	1.07160640764864	1.13782341929617	0.180777988392903	0.1127	0.0654	0.0034	0.003	0.0044	0.0051	0.0035	0.0093	0.1538	0.0032	0.0047	0.0039	0.0982	0.0117	0.0046	0.0026	0.0034	0.1365	0.0981	0.0049	0.0061	0.0057	0.0206	0.0029	0.0064	0.2224
4	rs1157041	112590997	1.14	0.275532638758866	1.47	1.07160640764864	1.06607307468781	0.192930093404864	0.1127	0.0654	0.0034	0.003	0.0044	0.005	0.0035	0.0093	0.154	0.0032	0.0047	0.0039	0.0981	0.0116	0.0046	0.0026	0.0034	0.1365	0.0981	0.0049	0.0061	0.0057	0.0206	0.0028	0.0064	0.2225
4	rs71604909	112598200	1.14	0.275532638758866	1.47	1.07160640764864	0.619897675383168	0.170976327572541	0.1129	0.066	0.0034	0.003	0.0043	0.0039	0.0035	0.0092	0.1548	0.0033	0.0046	0.004	0.0979	0.0114	0.0045	0.0024	0.0033	0.1366	0.0972	0.0048	0.0059	0.0058	0.021	0.0028	0.0063	0.2236
4	rs10034228	112611750	1.14	0.275532638758866	1.48	1.01867282088958	0.586152341006144	0.136209492044999	0.1129	0.0662	0.0034	0.0029	0.0043	0.0038	0.0036	0.0092	0.1549	0.0033	0.0046	0.004	0.0979	0.0114	0.0044	0.0024	0.0033	0.1367	0.0971	0.0048	0.0059	0.0058	0.021	0.0028	0.0063	0.2237
4	rs72680133	112625942	1.14	0.275532638758866	1.48	1.01867282088958	0.581470699643116	0.140710388880104	0.113	0.0663	0.0034	0.0029	0.0043	0.0038	0.0035	0.0092	0.1549	0.0033	0.0046	0.004	0.0979	0.0114	0.0043	0.0024	0.0033	0.1367	0.0971	0.0047	0.0059	0.0058	0.021	0.0028	0.0063	0.2237
4	rs2613722	112627571	1.13	0.306408690300974	1.48	1.01867282088958	0.57984639495541	0.132575227842173	0.113	0.0663	0.0034	0.0029	0.0043	0.0038	0.0035	0.0092	0.1549	0.0033	0.0046	0.004	0.098	0.0114	0.0043	0.0024	0.0033	0.1368	0.0971	0.0047	0.0059	0.0058	0.021	0.0028	0.0063	0.2237
4	rs62329901	112644323	1.13	0.306408690300974	1.48	1.01867282088958	0.567062103102549	0.140248667790305	0.1131	0.0663	0.0034	0.0029	0.0043	0.0038	0.0036	0.0092	0.1548	0.0033	0.0046	0.004	0.0981	0.0113	0.0042	0.0024	0.0033	0.1369	0.0971	0.0047	0.0059	0.0058	0.021	0.0027	0.0063	0.2235
4	rs11736683	112644720	1.13	0.306408690300974	1.48	1.01867282088958	0.539145936677514	0.133571041827139	0.1131	0.0663	0.0034	0.0029	0.0043	0.0037	0.0035	0.0092	0.1549	0.0033	0.0046	0.004	0.0982	0.0113	0.0042	0.0024	0.0033	0.1371	0.0971	0.0047	0.0059	0.0058	0.0212	0.0027	0.0063	0.2233
4	rs7657207	112659803	1.13	0.306408690300974	1.48	1.01867282088958	0.496387088327676	0.146856569611535	0.1134	0.0662	0.0034	0.0029	0.0043	0.0038	0.0035	0.0091	0.1547	0.0033	0.0045	0.004	0.0983	0.0113	0.0042	0.0026	0.0033	0.1374	0.0974	0.0048	0.0059	0.0057	0.0213	0.0027	0.0062	0.2226
4	rs10516573	112661037	1.13	0.306408690300974	1.48	1.01867282088958	0.492561072025278	0.141172662653769	0.1134	0.0662	0.0033	0.0029	0.0043	0.0038	0.0035	0.0091	0.1547	0.0033	0.0045	0.004	0.0984	0.0113	0.0042	0.0026	0.0033	0.1374	0.0975	0.0048	0.0059	0.0057	0.0213	0.0027	0.0062	0.2226
4	rs17590289	112665488	1.13	0.306408690300974	1.49	0.967391925764805	0.49764462220296	0.148926348600194	0.1134	0.0662	0.0033	0.0029	0.0043	0.0038	0.0035	0.0091	0.1547	0.0033	0.0045	0.004	0.0984	0.0113	0.0042	0.0026	0.0033	0.1374	0.0975	0.0048	0.0059	0.0057	0.0213	0.0027	0.0062	0.2226
4	rs10516579	112683523	1.13	0.306408690300974	1.49	0.967391925764805	0.522342440766314	0.156060166133246	0.1134	0.0664	0.0033	0.003	0.0043	0.0039	0.0037	0.009	0.1548	0.0031	0.0044	0.0041	0.0983	0.0113	0.0042	0.0026	0.0034	0.1375	0.0974	0.0048	0.0059	0.0057	0.0214	0.0027	0.0062	0.2222
4	rs72680147	112685906	1.13	0.306408690300974	1.53	0.778525311864042	0.522471229014928	0.155102107123548	0.1134	0.0664	0.0033	0.003	0.0043	0.0039	0.0037	0.009	0.1548	0.0031	0.0044	0.0041	0.0983	0.0113	0.0042	0.0026	0.0034	0.1375	0.0974	0.0048	0.0059	0.0057	0.0214	0.0027	0.0062	0.2222
4	rs12508492	112696927	1.13	0.306408690300974	1.55	0.693638871087907	0.526535790792032	0.151765526550299	0.1134	0.0664	0.0033	0.003	0.0043	0.0039	0.0037	0.0089	0.1548	0.0031	0.0043	0.0041	0.0983	0.0113	0.0042	0.0026	0.0034	0.1375	0.0974	0.0048	0.0059	0.0057	0.0215	0.0027	0.0062	0.2222
4	rs1585471	112702635	1.13	0.306408690300974	1.55	0.693638871087907	0.528541309617221	0.165657152777155	0.1132	0.0666	0.0033	0.003	0.0043	0.0039	0.0037	0.0089	0.1549	0.0031	0.0043	0.0041	0.0983	0.0113	0.004	0.0026	0.0034	0.1377	0.0973	0.0048	0.0059	0.0057	0.0215	0.0027	0.0062	0.2221
4	rs117800257	112717249	1.13	0.306408690300974	1.56	0.653525583231	0.546029896609354	0.206191285363233	0.113	0.0668	0.0033	0.0031	0.0044	0.004	0.0038	0.0088	0.155	0.0031	0.0043	0.0041	0.0978	0.0113	0.004	0.0026	0.0035	0.1379	0.0972	0.0048	0.0058	0.0057	0.0217	0.0027	0.0063	0.222
4	rs79180504	112717959	1.13	0.306408690300974	1.56	0.653525583231	0.548399596648737	0.204399081077955	0.1129	0.0669	0.0033	0.0031	0.0044	0.004	0.0038	0.0088	0.155	0.0031	0.0043	0.0041	0.0977	0.0113	0.004	0.0026	0.0035	0.1379	0.0972	0.0048	0.0058	0.0057	0.0217	0.0027	0.0063	0.222
4	rs326882	112728127	1.13	0.306408690300974	1.57	0.614941920479678	0.570614868181542	0.192826857139163	0.1127	0.0671	0.0033	0.0032	0.0044	0.0041	0.0039	0.0087	0.1551	0.003	0.0042	0.0041	0.0972	0.0113	0.0041	0.0027	0.0035	0.1381	0.097	0.0048	0.0057	0.0057	0.0219	0.0027	0.0063	0.2219
4	rs115266373	112737999	1.13	0.306408690300974	1.57	0.614941920479678	0.598515876116627	0.194791540756906	0.1124	0.0673	0.0033	0.0034	0.0044	0.0042	0.004	0.0087	0.1552	0.003	0.0043	0.0041	0.0964	0.0115	0.0042	0.0027	0.0036	0.1383	0.0966	0.0048	0.0057	0.0058	0.022	0.0027	0.0064	0.2217
4	rs34679846	112751775	1.13	0.306408690300974	1.57	0.614941920479678	0.618642671780146	0.183409950093433	0.1123	0.0674	0.0033	0.0035	0.0045	0.0043	0.004	0.0087	0.1553	0.003	0.0044	0.0042	0.0959	0.0117	0.0042	0.0027	0.0037	0.1383	0.0964	0.0049	0.0057	0.0058	0.0221	0.0027	0.0065	0.2215
4	rs115645464	112759366	1.13	0.306408690300974	1.57	0.614941920479678	0.62129349149295	0.178259627940025	0.1122	0.0674	0.0033	0.0035	0.0045	0.0043	0.004	0.0087	0.1555	0.003	0.0044	0.0042	0.0957	0.0117	0.0042	0.0027	0.0037	0.1382	0.0964	0.0049	0.0057	0.0058	0.0221	0.0027	0.0065	0.2215
4	rs77809473	112760016	1.13	0.306408690300974	1.58	0.577869115575703	0.620246494479851	0.175653502228685	0.1122	0.0674	0.0033	0.0035	0.0045	0.0043	0.004	0.0087	0.1555	0.003	0.0044	0.0042	0.0957	0.0117	0.0042	0.0027	0.0037	0.1384	0.0963	0.0049	0.0057	0.0058	0.0221	0.0027	0.0065	0.2215
4	rs326851	112760875	1.13	0.306408690300974	1.58	0.577869115575703	0.618851758034571	0.182497408189411	0.1122	0.0674	0.0033	0.0035	0.0045	0.0043	0.004	0.0087	0.1556	0.003	0.0044	0.0042	0.0956	0.0117	0.0042	0.0027	0.0037	0.1384	0.0963	0.0049	0.0057	0.0058	0.0221	0.0027	0.0065	0.2215
4	rs115578493	112775994	1.12	0.339600448506511	1.58	0.577869115575703	0.591260845538944	0.16311716825127	0.11	0.0696	0.0034	0.0037	0.0049	0.0047	0.0046	0.0088	0.1565	0.0033	0.0046	0.0046	0.0958	0.0121	0.0047	0.0029	0.0043	0.1392	0.093	0.0048	0.0059	0.006	0.0229	0.0028	0.0073	0.2163
4	rs28544078	112785354	1.12	0.339600448506511	1.58	0.577869115575703	0.604087372683667	0.161560986204375	0.1099	0.0698	0.0034	0.0038	0.0049	0.0047	0.0046	0.0088	0.1566	0.0033	0.0046	0.0046	0.0958	0.0121	0.0047	0.0029	0.0044	0.1392	0.0928	0.0049	0.0059	0.0061	0.0229	0.0028	0.0074	0.216
4	rs72680189	112800144	1.12	0.339600448506511	1.6	0.508176723760061	0.683171545668231	0.200202812698414	0.1107	0.0714	0.0035	0.0038	0.0049	0.0049	0.0049	0.0084	0.1578	0.0034	0.0047	0.0047	0.0956	0.0124	0.0048	0.0031	0.0047	0.1387	0.091	0.0049	0.0059	0.0062	0.0232	0.0028	0.0078	0.2124
4	rs10488954	112801126	1.12	0.339600448506511	1.61	0.475515229965307	0.684484277976992	0.200411932867976	0.1107	0.0714	0.0035	0.0038	0.0049	0.0049	0.0049	0.0084	0.1578	0.0034	0.0047	0.0047	0.0956	0.0124	0.0048	0.0031	0.0047	0.1387	0.091	0.0049	0.0059	0.0062	0.0232	0.0028	0.0078	0.2124
4	rs79505843	112804814	1.12	0.339600448506511	1.61	0.475515229965307	0.68594419415497	0.200516520419865	0.1107	0.0714	0.0035	0.0038	0.0049	0.0049	0.0049	0.0084	0.1578	0.0034	0.0047	0.0047	0.0956	0.0124	0.0048	0.0031	0.0047	0.1387	0.091	0.0049	0.0059	0.0062	0.0232	0.0028	0.0078	0.2124
4	rs3905887	112807126	1.12	0.339600448506511	1.61	0.475515229965307	0.686966964660558	0.206085717253098	0.1107	0.0714	0.0035	0.0038	0.0049	0.0049	0.0049	0.0084	0.1579	0.0034	0.0047	0.0047	0.0956	0.0124	0.0048	0.0031	0.0047	0.1388	0.091	0.0049	0.0059	0.0062	0.023	0.0028	0.0078	0.2124
4	rs116547106	112822693	1.12	0.339600448506511	1.61	0.475515229965307	0.602434074605962	0.210322435071209	0.1105	0.0715	0.0035	0.0038	0.0049	0.0049	0.0049	0.0084	0.1579	0.0034	0.0047	0.0048	0.0957	0.0124	0.0049	0.0031	0.0047	0.1387	0.091	0.0049	0.0059	0.0061	0.0232	0.0029	0.0079	0.2123
4	rs17627241	112826287	1.12	0.339600448506511	1.62	0.444280725791627	0.570749137786607	0.201039732629142	0.1104	0.0716	0.0035	0.0038	0.005	0.0049	0.0049	0.0084	0.1578	0.0034	0.0048	0.0048	0.0957	0.0124	0.0049	0.0031	0.0047	0.1387	0.091	0.0049	0.006	0.006	0.0232	0.0029	0.0079	0.2123
4	rs17627266	112827818	1.12	0.339600448506511	1.62	0.444280725791627	0.501552698525	0.185647165013415	0.11	0.0718	0.0036	0.0038	0.005	0.005	0.0048	0.0084	0.1577	0.0035	0.0048	0.0048	0.0957	0.0125	0.0049	0.0032	0.0047	0.1385	0.0908	0.005	0.006	0.0059	0.0235	0.003	0.008	0.212
4	rs114922515	112839123	1.11	0.375177619549844	1.62	0.444280725791627	0.399357016947404	0.166343349520279	0.1094	0.0721	0.0037	0.0038	0.0051	0.005	0.0048	0.0085	0.1574	0.0036	0.0049	0.0049	0.0958	0.0125	0.005	0.0033	0.0046	0.1381	0.0905	0.005	0.0063	0.0059	0.0239	0.0031	0.0083	0.2114
4	rs17527538	112851332	1.11	0.375177619549844	1.62	0.444280725791627	0.402071677796157	0.167817118247323	0.1093	0.0721	0.0037	0.0038	0.0051	0.005	0.0048	0.0085	0.1574	0.0036	0.0049	0.0049	0.0959	0.0125	0.005	0.0033	0.0046	0.1381	0.0905	0.005	0.0063	0.0059	0.0239	0.0031	0.0083	0.2114
4	rs72899911	112855125	1.11	0.375177619549844	1.62	0.444280725791627	0.394572507354031	0.168407900013418	0.1093	0.0721	0.0037	0.0038	0.0051	0.005	0.0047	0.0085	0.1574	0.0036	0.0049	0.005	0.0958	0.0125	0.0051	0.0033	0.0046	0.1381	0.0905	0.005	0.0063	0.0059	0.0239	0.0031	0.0083	0.2114
4	rs13143342	112855431	1.11	0.375177619549844	1.62	0.444280725791627	0.39417978379421	0.168900772879718	0.1093	0.0721	0.0037	0.0038	0.0051	0.005	0.0047	0.0085	0.1574	0.0036	0.0049	0.005	0.0959	0.0125	0.0051	0.0033	0.0046	0.1381	0.0905	0.005	0.0063	0.0059	0.0239	0.0031	0.0083	0.2114
4	rs757507	112883200	1.11	0.375177619549844	1.62	0.444280725791627	0.379787965380959	0.174954125875564	0.1092	0.0722	0.0037	0.0038	0.0051	0.0049	0.0047	0.0085	0.1574	0.0036	0.0049	0.005	0.0959	0.0125	0.0051	0.0033	0.0046	0.1382	0.0905	0.005	0.0063	0.0059	0.0238	0.0031	0.0083	0.2112
4	rs76174066	112883906	1.11	0.375177619549844	1.61	0.475515229965307	0.379292740052853	0.1763538447233	0.1092	0.0722	0.0037	0.0038	0.0051	0.0049	0.0047	0.0085	0.1574	0.0036	0.0049	0.005	0.0959	0.0125	0.0051	0.0033	0.0046	0.1382	0.0905	0.005	0.0063	0.0059	0.0238	0.0031	0.0083	0.2111
4	rs57268348	112885034	1.11	0.375177619549844	1.61	0.475515229965307	0.379017756727072	0.180374233113658	0.1092	0.0722	0.0037	0.0038	0.0051	0.0049	0.0047	0.0085	0.1574	0.0036	0.0049	0.005	0.0959	0.0125	0.0051	0.0033	0.0046	0.1382	0.0905	0.005	0.0063	0.0058	0.0238	0.0032	0.0083	0.2111
4	rs74527980	112885609	1.11	0.375177619549844	1.61	0.475515229965307	0.377369985419924	0.176253736723342	0.1092	0.0722	0.0037	0.0038	0.0051	0.0049	0.0047	0.0085	0.1574	0.0036	0.0049	0.005	0.0959	0.0125	0.0051	0.0033	0.0046	0.1382	0.0905	0.005	0.0063	0.0058	0.0238	0.0032	0.0083	0.2111
4	rs17527670	112889125	1.11	0.375177619549844	1.62	0.444280725791627	0.374413199795184	0.175853501590035	0.1092	0.0722	0.0037	0.0038	0.0051	0.0049	0.0047	0.0085	0.1574	0.0036	0.0049	0.005	0.0959	0.0125	0.0051	0.0033	0.0046	0.1382	0.0905	0.005	0.0063	0.0058	0.0238	0.0032	0.0083	0.2111
4	rs17627471	112906965	1.11	0.375177619549844	1.62	0.444280725791627	0.341474034934657	0.156539983186341	0.1093	0.0724	0.0038	0.0039	0.0051	0.0049	0.0047	0.0086	0.1576	0.0036	0.0049	0.005	0.0955	0.0126	0.0051	0.0034	0.0046	0.1382	0.0902	0.0049	0.0065	0.0059	0.0238	0.0032	0.0081	0.211
4	rs28455934	112917562	1.11	0.375177619549844	1.62	0.444280725791627	0.363942370937723	0.172265620006629	0.1091	0.0724	0.0039	0.004	0.0052	0.005	0.0047	0.0088	0.1577	0.0037	0.0053	0.0051	0.095	0.0122	0.0053	0.0036	0.0048	0.1382	0.0896	0.0048	0.0067	0.0061	0.0242	0.0033	0.0082	0.2101
4	rs12645234	112921066	1.1	0.413206464175836	1.62	0.444280725791627	0.359914380234486	0.192414099329676	0.1089	0.0724	0.0039	0.0041	0.0053	0.005	0.0049	0.0088	0.1576	0.0037	0.0053	0.0051	0.0952	0.0122	0.0052	0.0036	0.0048	0.1381	0.0898	0.0047	0.0067	0.0061	0.0243	0.0033	0.0082	0.2098
4	rs79988500	112926113	1.1	0.413206464175836	1.62	0.444280725791627	0.340484497732628	0.194170386651712	0.109	0.0724	0.0039	0.0041	0.0054	0.005	0.005	0.0088	0.1576	0.0037	0.0052	0.005	0.0953	0.0122	0.0052	0.0036	0.0048	0.1381	0.0898	0.0047	0.0067	0.0061	0.0243	0.0033	0.0082	0.2095
4	rs72682352	112930514	1.1	0.413206464175836	1.62	0.444280725791627	0.332930420640915	0.192930093404864	0.1089	0.0725	0.0039	0.0042	0.0053	0.005	0.005	0.0088	0.1576	0.0037	0.0052	0.005	0.0953	0.0122	0.0052	0.0036	0.0048	0.1381	0.0897	0.0047	0.0068	0.006	0.0244	0.0033	0.0082	0.2095
4	rs80133100	112931463	1.1	0.413206464175836	1.62	0.444280725791627	0.333908498232539	0.192620440772348	0.1089	0.0725	0.0039	0.0042	0.0053	0.005	0.005	0.0088	0.1576	0.0037	0.0052	0.005	0.0953	0.0122	0.0052	0.0036	0.0048	0.1381	0.0897	0.0047	0.0068	0.006	0.0244	0.0033	0.0082	0.2095
4	rs56065416	112947023	1.1	0.413206464175836	1.62	0.444280725791627	0.323079989372833	0.179466921138837	0.1089	0.0725	0.0039	0.0042	0.0053	0.0049	0.005	0.0088	0.1576	0.0038	0.0052	0.005	0.0954	0.0122	0.0051	0.0036	0.0048	0.1382	0.0896	0.0047	0.0068	0.006	0.0244	0.0032	0.0082	0.2094
4	rs76535386	112952999	1.1	0.413206464175836	1.62	0.444280725791627	0.322523222924489	0.183207028072746	0.1088	0.0726	0.0039	0.0042	0.0053	0.0049	0.005	0.0088	0.1576	0.0038	0.0054	0.005	0.0954	0.012	0.0051	0.0036	0.0048	0.1382	0.0896	0.0047	0.0069	0.006	0.0244	0.0032	0.0082	0.2093
4	rs28620296	113003543	1.1	0.413206464175836	1.62	0.444280725791627	0.325667930062476	0.19025204923699	0.1087	0.0726	0.004	0.0043	0.0052	0.0049	0.005	0.0088	0.1576	0.0038	0.0054	0.0051	0.0954	0.012	0.0051	0.0037	0.0048	0.1382	0.0894	0.0047	0.0069	0.006	0.0245	0.0032	0.0082	0.2091
4	rs75489262	113015919	1.1	0.413206464175836	1.63	0.414449909043039	0.321512209076367	0.186156916101029	0.1087	0.0726	0.004	0.0043	0.0052	0.0049	0.005	0.0088	0.1576	0.0038	0.0054	0.0051	0.0954	0.012	0.0051	0.0037	0.0049	0.1382	0.0894	0.0047	0.0069	0.006	0.0245	0.0032	0.0082	0.2091
4	rs10027014	113019575	1.1	0.413206464175836	1.63	0.414449909043039	0.311692416627431	0.189533211808396	0.1088	0.0727	0.004	0.0043	0.0052	0.0049	0.005	0.0088	0.1577	0.0039	0.0054	0.005	0.0955	0.012	0.0051	0.0037	0.0049	0.1384	0.0894	0.0047	0.0069	0.006	0.0245	0.0032	0.0082	0.2087
4	rs77489186	113034269	1.1	0.413206464175836	1.63	0.414449909043039	0.344556293289629	0.200516520419865	0.1088	0.0727	0.0042	0.0044	0.0052	0.005	0.0051	0.009	0.1579	0.0039	0.0055	0.0051	0.0953	0.0121	0.0051	0.0038	0.0051	0.137	0.0894	0.0047	0.007	0.0061	0.0246	0.0033	0.0082	0.2082
4	rs6848694	113037579	1.1	0.413206464175836	1.63	0.414449909043039	0.356708548159295	0.206191285363233	0.1088	0.0727	0.0042	0.0045	0.0052	0.005	0.0051	0.0091	0.1579	0.0039	0.0055	0.0052	0.0953	0.0121	0.0051	0.0038	0.0051	0.1369	0.0894	0.0047	0.007	0.0061	0.0246	0.0033	0.0082	0.2082
4	rs12500953	113042421	1.1	0.413206464175836	1.63	0.414449909043039	0.37621871776201	0.205663625006384	0.1087	0.0727	0.0042	0.0045	0.0052	0.005	0.0051	0.0091	0.1579	0.0039	0.0055	0.0052	0.0953	0.0121	0.0051	0.0037	0.0052	0.1368	0.0894	0.0047	0.007	0.0062	0.0246	0.0033	0.0082	0.2081
4	rs1000350	113044466	1.1	0.413206464175836	1.63	0.414449909043039	0.378028655963629	0.194170386651712	0.1087	0.0726	0.0042	0.0045	0.0052	0.005	0.0051	0.009	0.1583	0.0039	0.0056	0.0052	0.0956	0.0121	0.005	0.0037	0.0052	0.1366	0.0893	0.0047	0.007	0.0061	0.0247	0.0034	0.0081	0.2079
4	rs12646038	113045662	1.1	0.413206464175836	1.64	0.38599849551783	0.411702991499858	0.205663625006384	0.1091	0.0724	0.0042	0.0045	0.0052	0.0051	0.0052	0.009	0.1584	0.0039	0.0056	0.0052	0.0957	0.0121	0.005	0.0036	0.0052	0.1363	0.0892	0.0047	0.007	0.0061	0.0247	0.0034	0.0081	0.2078
4	rs76654230	113054029	1.1	0.413206464175836	1.64	0.38599849551783	0.381165313260433	0.216516171603596	0.1091	0.0725	0.0043	0.0046	0.0052	0.0051	0.0052	0.009	0.1585	0.0039	0.0055	0.0052	0.0955	0.0121	0.005	0.0037	0.0053	0.136	0.0889	0.0047	0.0071	0.0061	0.0247	0.0034	0.0081	0.2078
4	rs76933650	113058276	1.1	0.413206464175836	1.64	0.38599849551783	0.382158571038061	0.218665639742481	0.1092	0.0726	0.0043	0.0046	0.0052	0.0052	0.0052	0.0091	0.1586	0.0039	0.0055	0.0052	0.0953	0.0121	0.0051	0.0037	0.0053	0.1358	0.0887	0.0047	0.0071	0.0061	0.0247	0.0034	0.0081	0.2078
4	rs4541590	113092540	1.1	0.413206464175836	1.64	0.38599849551783	0.36951155599563	0.255898553140509	0.1094	0.073	0.0044	0.0047	0.0053	0.0054	0.0054	0.0092	0.1583	0.004	0.0054	0.0053	0.0944	0.0122	0.0052	0.0039	0.0054	0.1354	0.0882	0.0051	0.0071	0.0062	0.0248	0.0035	0.0081	0.2073
4	rs80271714	113098671	1.1	0.413206464175836	1.65	0.358901199458623	0.376821539542093	0.309701196533519	0.1086	0.0732	0.0046	0.0049	0.0053	0.0055	0.0056	0.0094	0.1576	0.0041	0.0053	0.0053	0.0942	0.0122	0.0053	0.0041	0.0057	0.1353	0.088	0.0052	0.0073	0.0063	0.0252	0.0037	0.0081	0.2065
4	rs7661969	113119806	1.11	0.375177619549844	1.65	0.358901199458623	0.39417978379421	0.330795293442729	0.1082	0.0732	0.0047	0.005	0.0053	0.0056	0.0057	0.0095	0.1572	0.0041	0.0053	0.0054	0.094	0.0122	0.0054	0.0042	0.0059	0.1352	0.0879	0.0053	0.0074	0.0063	0.0254	0.0038	0.0082	0.2061
4	rs2102993	113133627	1.11	0.375177619549844	1.65	0.358901199458623	0.767590251454964	0.738825826273456	0.1054	0.0742	0.006	0.0059	0.0058	0.0066	0.0066	0.01	0.1544	0.0046	0.0056	0.0053	0.0905	0.0127	0.0061	0.0053	0.0068	0.1332	0.0859	0.0063	0.0081	0.0068	0.0268	0.0043	0.0093	0.2036
4	rs79105859	113134887	1.11	0.375177619549844	1.66	0.333131717406117	0.77412643080001	0.762359664091457	0.1053	0.0742	0.006	0.006	0.0059	0.0067	0.0067	0.01	0.1545	0.0047	0.0056	0.0054	0.0903	0.0127	0.0062	0.0054	0.0068	0.1331	0.0858	0.0064	0.0082	0.0068	0.0269	0.0043	0.0093	0.2034
4	rs79527547	113153607	1.11	0.375177619549844	1.66	0.333131717406117	0.798870808921811	0.784833317872505	0.1051	0.0742	0.006	0.006	0.0059	0.0067	0.0067	0.01	0.1546	0.0047	0.0056	0.0054	0.0901	0.0127	0.0062	0.0054	0.0069	0.1329	0.0858	0.0064	0.0082	0.0068	0.027	0.0043	0.0093	0.2033
4	rs113974161	113160044	1.11	0.375177619549844	1.66	0.333131717406117	0.812352160813549	0.788490869520832	0.1049	0.0742	0.006	0.006	0.0059	0.0067	0.0067	0.0101	0.1546	0.0047	0.0056	0.0054	0.0901	0.0127	0.0062	0.0054	0.0069	0.1331	0.0858	0.0064	0.0082	0.0068	0.027	0.0043	0.0093	0.2033
4	rs74951968	113164158	1.11	0.375177619549844	1.66	0.333131717406117	0.835938586274026	0.807292453350401	0.1049	0.0742	0.006	0.006	0.006	0.0067	0.0067	0.0101	0.1546	0.0047	0.0056	0.0054	0.09	0.0127	0.0062	0.0055	0.0069	0.133	0.0857	0.0064	0.0082	0.0068	0.027	0.0043	0.0093	0.2033
4	rs10026870	113174700	1.11	0.375177619549844	1.66	0.333131717406117	0.893943905473687	0.838371003166023	0.1048	0.0742	0.0061	0.006	0.006	0.0067	0.0068	0.0101	0.1546	0.0047	0.0056	0.0054	0.09	0.0127	0.0062	0.0055	0.007	0.133	0.0857	0.0064	0.0083	0.0068	0.0271	0.0043	0.0093	0.2032
4	rs9884974	113175100	1.11	0.375177619549844	1.66	0.333131717406117	0.894271652706381	0.836672295159285	0.1048	0.0742	0.0061	0.006	0.006	0.0067	0.0068	0.0101	0.1546	0.0047	0.0056	0.0054	0.09	0.0127	0.0062	0.0055	0.007	0.133	0.0857	0.0064	0.0083	0.0068	0.0271	0.0043	0.0093	0.2032
4	rs35367822	113190116	1.11	0.375177619549844	1.66	0.333131717406117	0.863200697211135	0.832351558418431	0.1048	0.0742	0.0061	0.006	0.006	0.0068	0.0068	0.0101	0.1546	0.0047	0.0056	0.0054	0.0899	0.0127	0.0062	0.0055	0.007	0.133	0.0857	0.0064	0.0083	0.0068	0.0271	0.0043	0.0093	0.2031
4	rs3822289	113196545	1.11	0.375177619549844	1.66	0.333131717406117	0.861102821909868	0.878572032447181	0.1045	0.0741	0.0061	0.006	0.006	0.0068	0.0069	0.0101	0.1549	0.0047	0.0056	0.0054	0.0895	0.0128	0.0062	0.0057	0.007	0.1332	0.0855	0.0064	0.0083	0.0068	0.027	0.0043	0.0091	0.2031
4	rs2293111	113206823	1.11	0.375177619549844	1.66	0.333131717406117	0.805756090916286	1.22745775414255	0.1038	0.0743	0.0062	0.0062	0.0062	0.0071	0.0071	0.0101	0.1547	0.0048	0.0058	0.0054	0.0885	0.013	0.0065	0.0066	0.007	0.1326	0.0847	0.0064	0.0084	0.0069	0.027	0.0047	0.0092	0.2027
4	rs17604670	113207277	1.11	0.375177619549844	1.66	0.333131717406117	0.821578072252825	1.27246576381322	0.1036	0.0743	0.0063	0.0063	0.0062	0.0072	0.0072	0.0101	0.1547	0.0048	0.0059	0.0054	0.0883	0.013	0.0066	0.0067	0.007	0.1326	0.0846	0.0064	0.0084	0.007	0.027	0.0048	0.0093	0.2027
4	rs6853238	113212607	1.11	0.375177619549844	1.66	0.333131717406117	0.832278858634771	1.28903845137639	0.1033	0.0742	0.0063	0.0063	0.0062	0.0072	0.0072	0.0102	0.1546	0.0048	0.0059	0.0054	0.0881	0.0131	0.0067	0.0067	0.007	0.1325	0.0845	0.0064	0.0085	0.007	0.027	0.0049	0.0092	0.2028
4	rs77727050	113219101	1.11	0.375177619549844	1.66	0.333131717406117	0.984926717068184	1.48015247535581	0.1017	0.0733	0.0063	0.0067	0.0066	0.0073	0.0075	0.0111	0.1547	0.0049	0.0061	0.0053	0.0873	0.0136	0.0071	0.007	0.007	0.1313	0.0842	0.0065	0.0086	0.0072	0.0266	0.0054	0.0092	0.2036
4	rs11722862	113219875	1.12	0.339600448506511	1.66	0.333131717406117	1.02188168821082	1.50590763420688	0.1013	0.073	0.0063	0.0067	0.0067	0.0073	0.0075	0.0112	0.1547	0.0049	0.0061	0.0053	0.0872	0.0137	0.0072	0.0071	0.007	0.131	0.0841	0.0065	0.0086	0.0072	0.0265	0.0055	0.0092	0.2038
4	rs6533603	113220802	1.12	0.339600448506511	1.66	0.333131717406117	1.13800421042461	1.58168129891359	0.101	0.0727	0.0063	0.0068	0.0069	0.0074	0.0076	0.0114	0.1549	0.0049	0.0061	0.0053	0.087	0.0138	0.0074	0.0072	0.0071	0.1308	0.084	0.0066	0.0085	0.0072	0.0266	0.0056	0.0093	0.2041
4	rs115458536	113221722	1.12	0.339600448506511	1.66	0.333131717406117	1.21576279294338	1.75740289398104	0.1007	0.072	0.0063	0.0069	0.0071	0.0075	0.0077	0.0123	0.1548	0.005	0.0062	0.0055	0.0863	0.0145	0.0076	0.0073	0.0071	0.1292	0.0836	0.0067	0.0084	0.0074	0.026	0.0058	0.0094	0.2045
4	rs73843068	113231806	1.12	0.339600448506511	1.66	0.333131717406117	1.29112915863879	1.90489689832162	0.1007	0.0719	0.0063	0.0069	0.0072	0.0076	0.0077	0.0125	0.1547	0.005	0.0062	0.0056	0.0862	0.0146	0.0076	0.0074	0.0071	0.1289	0.0835	0.0066	0.0084	0.0074	0.0259	0.0059	0.0094	0.2046
4	rs75351777	113232078	1.12	0.339600448506511	1.66	0.333131717406117	1.28733387866491	1.89581853294276	0.1007	0.0719	0.0063	0.0069	0.0072	0.0076	0.0077	0.0125	0.1547	0.005	0.0062	0.0056	0.0862	0.0146	0.0076	0.0074	0.0071	0.1289	0.0835	0.0066	0.0084	0.0074	0.0259	0.0059	0.0094	0.2046
4	rs80208694	113233848	1.12	0.339600448506511	1.66	0.333131717406117	1.28060776126696	1.91469407969707	0.1007	0.0719	0.0063	0.0069	0.0072	0.0076	0.0077	0.0125	0.1547	0.005	0.0062	0.0056	0.0862	0.0146	0.0076	0.0074	0.0071	0.1289	0.0835	0.0066	0.0084	0.0074	0.0259	0.0059	0.0094	0.2046
4	rs7658770	113240137	1.11	0.375177619549844	1.66	0.333131717406117	1.32998703815046	1.94752072213426	0.101	0.0718	0.0063	0.0069	0.0072	0.0076	0.0077	0.0125	0.1547	0.005	0.0061	0.0055	0.0862	0.0147	0.0076	0.0074	0.0071	0.1289	0.0837	0.0066	0.0084	0.0073	0.0259	0.0059	0.0095	0.2046
4	Affx-23166831	113244979	1.11	0.375177619549844	1.66	0.333131717406117	1.34229771903104	1.97219110341134	0.1012	0.0715	0.0062	0.0069	0.0074	0.0075	0.0076	0.0127	0.1542	0.0052	0.0061	0.0056	0.0868	0.0149	0.0076	0.0074	0.007	0.1287	0.0841	0.0065	0.0081	0.0073	0.0254	0.0058	0.0096	0.2049
4	rs17044418	113246438	1.12	0.339600448506511	1.66	0.333131717406117	1.33786864024843	1.41114472811793	0.1035	0.0708	0.006	0.0063	0.008	0.0067	0.0066	0.0127	0.1542	0.0052	0.0063	0.0052	0.0894	0.0155	0.0076	0.0069	0.0059	0.127	0.0863	0.0061	0.008	0.0069	0.025	0.0057	0.0092	0.2052
4	rs116504196	113246963	1.12	0.339600448506511	1.67	0.308662716071979	1.39528765576615	1.08461353998703	0.1049	0.0702	0.0056	0.0054	0.0082	0.0061	0.006	0.0125	0.1553	0.005	0.0062	0.0051	0.0916	0.0159	0.0074	0.0066	0.0053	0.1256	0.0886	0.0057	0.0079	0.0068	0.0246	0.0054	0.0087	0.2055
4	rs2351451	113246972	1.12	0.339600448506511	1.66	0.333131717406117	1.51057586792649	1.14192460774455	0.105	0.0702	0.0056	0.0054	0.0084	0.006	0.0059	0.0126	0.1554	0.005	0.0062	0.0051	0.0917	0.0159	0.0074	0.0066	0.0052	0.1256	0.0886	0.0057	0.0079	0.0068	0.0246	0.0054	0.0087	0.2055
4	rs10018567	113247435	1.11	0.375177619549844	1.7	0.24276969786222	1.34547850055192	0.784528686320602	0.1052	0.0697	0.0051	0.0045	0.0083	0.0057	0.0051	0.0125	0.1565	0.0049	0.006	0.0048	0.0945	0.0158	0.0071	0.0061	0.0043	0.1257	0.091	0.0056	0.0078	0.0065	0.0242	0.005	0.0089	0.2056
4	rs10030340	113247576	1.12	0.339600448506511	1.7	0.24276969786222	1.37783084553659	0.732817645779627	0.1052	0.0695	0.0049	0.0044	0.0083	0.0056	0.005	0.0125	0.1566	0.0049	0.0059	0.0047	0.0956	0.0154	0.007	0.0059	0.0042	0.126	0.0914	0.0056	0.0076	0.0064	0.0241	0.005	0.0088	0.2062
4	rs12644594	113251679	1.11	0.375177619549844	1.7	0.24276969786222	1.17631172522308	0.65338889634311	0.1057	0.0695	0.0047	0.0042	0.0083	0.0053	0.0049	0.0125	0.1566	0.0049	0.0058	0.0046	0.0962	0.0152	0.0067	0.0057	0.004	0.1262	0.0914	0.0056	0.0076	0.0062	0.0239	0.0049	0.0088	0.2073
4	rs6842964	113253372	1.12	0.339600448506511	1.69	0.263511633917478	1.2116837598347	0.673199052256492	0.1055	0.0695	0.0047	0.0042	0.0083	0.0052	0.0049	0.0124	0.1566	0.0049	0.0058	0.0046	0.0963	0.0154	0.0067	0.0057	0.004	0.1261	0.0918	0.0055	0.0075	0.0062	0.0239	0.0049	0.0088	0.2072
4	rs2351452	113260117	1.12	0.339600448506511	1.69	0.263511633917478	1.22905628488634	0.750572618647432	0.1054	0.0695	0.0046	0.0042	0.0082	0.0052	0.0048	0.0124	0.1566	0.0048	0.0057	0.0046	0.0967	0.0152	0.0067	0.0056	0.004	0.1262	0.0922	0.0055	0.0075	0.0062	0.0239	0.0049	0.0089	0.2073
4	rs28600749	113262195	1.12	0.339600448506511	1.69	0.263511633917478	1.17210191104647	0.78529031269248	0.1052	0.0695	0.0045	0.0042	0.0082	0.0051	0.0048	0.0124	0.157	0.0048	0.0057	0.0046	0.0971	0.0151	0.0066	0.0055	0.004	0.1263	0.0922	0.0056	0.0075	0.0062	0.0238	0.0049	0.0089	0.2073
4	rs55833847	113274746	1.12	0.339600448506511	1.69	0.263511633917478	0.779527279095996	0.31971217204012	0.1073	0.0694	0.0042	0.0033	0.0081	0.0043	0.0037	0.0125	0.1578	0.0045	0.0056	0.0044	0.0988	0.0149	0.0062	0.004	0.0031	0.1293	0.0933	0.0054	0.0071	0.0058	0.023	0.0048	0.008	0.2083
4	rs10002070	113279466	1.12	0.339600448506511	1.69	0.263511633917478	0.805834479240313	0.359039301528281	0.1075	0.0694	0.0042	0.0032	0.0081	0.0043	0.0036	0.0125	0.1581	0.0044	0.0056	0.0044	0.0988	0.0149	0.0063	0.0039	0.003	0.1294	0.0933	0.0053	0.007	0.0058	0.023	0.0048	0.008	0.2083
4	rs6848584	113289667	1.12	0.339600448506511	1.7	0.24276969786222	0.825851265722805	0.38166914454775	0.1076	0.0695	0.0042	0.0032	0.008	0.0042	0.0035	0.0125	0.1581	0.0044	0.0055	0.0044	0.099	0.0149	0.0062	0.0039	0.003	0.1295	0.0935	0.0053	0.007	0.0057	0.0229	0.0048	0.0079	0.2084
4	rs116651030	113292764	1.12	0.339600448506511	1.7	0.24276969786222	0.75101366893252	0.326153703112434	0.1076	0.0692	0.0042	0.0031	0.008	0.0042	0.0034	0.0125	0.1583	0.0044	0.0055	0.0044	0.0993	0.0149	0.0061	0.0038	0.0029	0.1296	0.0937	0.0052	0.007	0.0057	0.0229	0.0047	0.0079	0.2086
4	rs9884299	113302950	1.12	0.339600448506511	1.7	0.24276969786222	0.939981634885606	0.226896709366062	0.108	0.0694	0.0039	0.0027	0.0076	0.0041	0.0027	0.0124	0.158	0.0044	0.0054	0.0041	0.1001	0.0145	0.0059	0.0033	0.0025	0.1307	0.0955	0.0049	0.0067	0.0057	0.0227	0.0044	0.0073	0.2103
4	rs965012	113310635	1.12	0.339600448506511	1.69	0.263511633917478	0.889606024206327	0.126036861781843	0.1078	0.07	0.004	0.0024	0.0074	0.0041	0.0027	0.0122	0.1582	0.0044	0.0054	0.0041	0.1009	0.0137	0.0059	0.0032	0.0023	0.1323	0.0962	0.0048	0.0063	0.0055	0.0221	0.0043	0.0067	0.2103
4	rs4833407	113311790	1.12	0.339600448506511	1.69	0.263511633917478	0.939981634885606	0.162435690875087	0.1079	0.07	0.004	0.0024	0.0073	0.0041	0.0027	0.0122	0.1581	0.0044	0.0054	0.0041	0.101	0.0137	0.0059	0.0032	0.0023	0.1323	0.0962	0.0048	0.0063	0.0055	0.0221	0.0043	0.0067	0.2104
4	rs10488907	113312105	1.12	0.339600448506511	1.69	0.263511633917478	0.942744320129586	0.171868555336024	0.1077	0.07	0.004	0.0024	0.0073	0.0041	0.0027	0.0122	0.1581	0.0044	0.0054	0.0041	0.1009	0.0137	0.0059	0.0032	0.0023	0.1323	0.0962	0.0048	0.0063	0.0055	0.0221	0.0043	0.0067	0.2106
4	rs28604534	113318324	1.12	0.339600448506511	1.69	0.263511633917478	0.969961940295006	0.167620352585726	0.1079	0.07	0.0039	0.0022	0.0073	0.004	0.0025	0.0122	0.1579	0.0043	0.0054	0.004	0.1018	0.0138	0.0058	0.003	0.0023	0.1322	0.096	0.0047	0.0062	0.0052	0.0223	0.0044	0.0066	0.2114
4	rs17528682	113323527	1.12	0.339600448506511	1.69	0.263511633917478	0.785332005146786	0.152240590799791	0.108	0.0702	0.0038	0.0021	0.0072	0.004	0.0025	0.0122	0.1577	0.0043	0.0053	0.004	0.1022	0.0137	0.0054	0.0029	0.0023	0.1323	0.0961	0.0046	0.0062	0.0051	0.0223	0.0043	0.0066	0.2118
4	rs4834273	113325910	1.12	0.339600448506511	1.69	0.263511633917478	0.745321330789305	0.132846540895029	0.1082	0.0706	0.0037	0.0019	0.0071	0.0039	0.0024	0.0123	0.1574	0.0043	0.0052	0.0039	0.1025	0.0136	0.005	0.0028	0.0025	0.1324	0.0963	0.0046	0.0061	0.0051	0.0223	0.0042	0.0065	0.2124
4	rs75700541	113329347	1.12	0.339600448506511	1.69	0.263511633917478	0.681422994224335	0.148549249188577	0.1083	0.0708	0.0037	0.0016	0.0069	0.0038	0.0023	0.0125	0.1577	0.0043	0.0052	0.0039	0.1031	0.0136	0.0048	0.0024	0.0026	0.1318	0.0966	0.0046	0.006	0.005	0.0225	0.0041	0.0065	0.2126
4	rs7688190	113329465	1.12	0.339600448506511	1.69	0.263511633917478	0.682442738276632	0.156156087589922	0.1083	0.0708	0.0037	0.0016	0.0069	0.0038	0.0023	0.0125	0.1577	0.0043	0.0052	0.0039	0.1031	0.0135	0.0048	0.0024	0.0026	0.1318	0.0966	0.0046	0.006	0.005	0.0225	0.0042	0.0065	0.2126
4	rs17628268	113330772	1.12	0.339600448506511	1.69	0.263511633917478	0.674811353520957	0.134933388472316	0.1082	0.0708	0.0038	0.0016	0.0069	0.0037	0.0023	0.0126	0.1577	0.0042	0.0052	0.0039	0.1034	0.0136	0.0048	0.0023	0.0025	0.1319	0.0966	0.0046	0.0059	0.0051	0.0224	0.0042	0.0065	0.2127
4	rs6533613	113339238	1.12	0.339600448506511	1.69	0.263511633917478	0.856108940473729	0.211918564804875	0.1079	0.0711	0.0038	0.0018	0.0071	0.0031	0.0022	0.013	0.1566	0.0041	0.005	0.0039	0.1041	0.0143	0.0048	0.0022	0.0028	0.1316	0.0966	0.0044	0.0052	0.0056	0.0226	0.0042	0.0066	0.2128
4	rs6533616	113345147	1.12	0.339600448506511	1.69	0.263511633917478	0.936052711755194	0.243205543777458	0.1077	0.0712	0.0038	0.0018	0.0071	0.0031	0.0021	0.0129	0.1563	0.0041	0.0051	0.0039	0.1043	0.0144	0.0048	0.0021	0.0029	0.1316	0.0968	0.0044	0.0052	0.0056	0.0227	0.0042	0.0066	0.213
4	rs9997719	113348088	1.12	0.339600448506511	1.69	0.263511633917478	0.997497628030374	0.301808716284214	0.1076	0.0713	0.0038	0.0018	0.0071	0.0031	0.0021	0.0128	0.156	0.0041	0.0051	0.0039	0.1043	0.0144	0.0048	0.0023	0.0029	0.1316	0.0969	0.0045	0.0052	0.0057	0.0227	0.0042	0.0066	0.2129
4	rs6533619	113348233	1.12	0.339600448506511	1.68	0.285465824887251	0.99595482916134	0.295752031934044	0.1076	0.0713	0.0038	0.0018	0.0071	0.0031	0.0021	0.0128	0.1559	0.0041	0.0051	0.0039	0.1043	0.0145	0.0048	0.0023	0.0029	0.1316	0.0969	0.0045	0.0052	0.0057	0.0227	0.0042	0.0066	0.2129
4	rs74727833	113349025	1.12	0.339600448506511	1.68	0.285465824887251	0.937305881030936	0.275371436614559	0.1074	0.0713	0.0037	0.0018	0.0071	0.0031	0.0021	0.0128	0.1559	0.0041	0.0051	0.0039	0.104	0.0145	0.0048	0.0023	0.0029	0.1316	0.0969	0.0045	0.0052	0.0057	0.0227	0.0042	0.0066	0.2132
4	rs61747381	113351822	1.12	0.339600448506511	1.68	0.285465824887251	1.07622144118683	0.319469837439548	0.1075	0.0717	0.0036	0.0018	0.0071	0.0029	0.0017	0.0128	0.1554	0.0041	0.0051	0.0038	0.1044	0.0146	0.0047	0.0023	0.0028	0.1318	0.0967	0.0045	0.0053	0.0058	0.023	0.0042	0.0066	0.2129
4	rs2074388	113352397	1.12	0.339600448506511	1.68	0.285465824887251	1.22012580845592	0.37823086134123	0.1076	0.0719	0.0036	0.0019	0.0071	0.0029	0.0016	0.0127	0.1552	0.0041	0.0051	0.0038	0.1046	0.0147	0.0047	0.0023	0.0028	0.132	0.0966	0.0045	0.0053	0.0058	0.0232	0.0042	0.0066	0.2127
4	rs13148353	113352628	1.12	0.339600448506511	1.68	0.285465824887251	1.21001659734731	0.381414158792163	0.1076	0.0719	0.0036	0.0019	0.0071	0.0029	0.0016	0.0127	0.1551	0.004	0.0051	0.0038	0.1046	0.0147	0.0047	0.0023	0.0028	0.132	0.0966	0.0045	0.0053	0.0058	0.0232	0.0042	0.0066	0.2127
4	rs35633116	113352832	1.12	0.339600448506511	1.68	0.285465824887251	1.19634265242405	0.369610304469639	0.1076	0.0718	0.0036	0.0019	0.0071	0.0029	0.0017	0.0127	0.1552	0.004	0.0051	0.0038	0.1047	0.0147	0.0047	0.0023	0.0029	0.132	0.0964	0.0045	0.0053	0.0058	0.0232	0.0042	0.0066	0.2126
4	rs2074379	113352899	1.12	0.339600448506511	1.68	0.285465824887251	1.19735687957529	0.364313935596438	0.1075	0.0717	0.0036	0.0019	0.0071	0.0029	0.0017	0.0127	0.1554	0.004	0.0051	0.0038	0.1047	0.0147	0.0047	0.0024	0.0029	0.132	0.0964	0.0045	0.0053	0.0058	0.0232	0.0042	0.0066	0.2126
4	rs11726117	113353285	1.12	0.339600448506511	1.68	0.285465824887251	1.18998832042251	0.344957788719271	0.1075	0.0718	0.0036	0.0019	0.0071	0.0029	0.0017	0.0127	0.1554	0.004	0.0051	0.0038	0.1046	0.0147	0.0047	0.0023	0.0029	0.132	0.0964	0.0045	0.0053	0.0058	0.0232	0.0042	0.0066	0.2126
4	rs17628420	113355879	1.12	0.339600448506511	1.68	0.285465824887251	1.25562248797442	0.383583052658114	0.1075	0.0718	0.0036	0.0019	0.0071	0.0029	0.0017	0.0126	0.1552	0.004	0.0051	0.0038	0.1048	0.0149	0.0046	0.0023	0.0029	0.1319	0.0963	0.0045	0.0053	0.0058	0.0232	0.0044	0.0066	0.2126
4	rs56145558	113357440	1.12	0.339600448506511	1.68	0.285465824887251	1.25186754337328	0.35766147099645	0.1075	0.0718	0.0036	0.0019	0.0071	0.0029	0.0017	0.0126	0.1551	0.004	0.0051	0.0038	0.1049	0.015	0.0046	0.0023	0.0029	0.1319	0.0962	0.0045	0.0053	0.0058	0.0232	0.0045	0.0066	0.2125
4	rs34677416	113359702	1.12	0.339600448506511	1.68	0.285465824887251	1.28117564503139	0.362427630360513	0.1075	0.0719	0.0036	0.0018	0.0071	0.0029	0.0017	0.0126	0.1551	0.004	0.0051	0.0038	0.105	0.0152	0.0045	0.0022	0.0029	0.1318	0.096	0.0046	0.0053	0.0057	0.0232	0.0048	0.0066	0.2124
4	rs17529204	113366455	1.12	0.339600448506511	1.68	0.285465824887251	1.39489666359891	0.355285144548908	0.1075	0.0719	0.0036	0.0018	0.0071	0.0029	0.0017	0.0126	0.155	0.004	0.005	0.0038	0.1052	0.0153	0.0044	0.0022	0.0029	0.1318	0.0959	0.0046	0.0053	0.0057	0.0232	0.005	0.0066	0.2123
4	rs118182	113374354	1.12	0.339600448506511	1.69	0.263511633917478	1.34798656815973	0.306465094689574	0.1076	0.072	0.0037	0.0018	0.0072	0.0028	0.0017	0.0125	0.1552	0.0041	0.005	0.0038	0.1059	0.015	0.0043	0.0021	0.0028	0.1319	0.0955	0.0047	0.0054	0.0057	0.0232	0.0049	0.0064	0.2123
4	rs115089959	113377878	1.12	0.339600448506511	1.69	0.263511633917478	1.33488694271184	0.3044327667443	0.1077	0.072	0.0037	0.0018	0.0072	0.0028	0.0017	0.0124	0.1553	0.0041	0.0049	0.0038	0.1061	0.0149	0.0042	0.002	0.0028	0.1319	0.0955	0.0048	0.0054	0.0057	0.0231	0.0049	0.0064	0.2122
4	rs116306603	113378200	1.12	0.339600448506511	1.69	0.263511633917478	1.3538777800258	0.297648185287458	0.1075	0.0721	0.0037	0.0018	0.0072	0.0028	0.0017	0.0124	0.1555	0.0041	0.0049	0.0039	0.1062	0.0149	0.0042	0.002	0.0028	0.132	0.0953	0.0048	0.0054	0.0057	0.0231	0.0049	0.0062	0.2121
4	rs115735583	113384462	1.12	0.339600448506511	1.69	0.263511633917478	1.33123538686175	0.278853494106014	0.1076	0.0721	0.0037	0.0017	0.0071	0.0028	0.0017	0.0124	0.1556	0.0041	0.0049	0.0038	0.1064	0.0148	0.0042	0.002	0.0028	0.1321	0.0952	0.0048	0.0054	0.0057	0.0231	0.0049	0.0062	0.2121
4	rs901475	113408396	1.12	0.339600448506511	1.69	0.263511633917478	1.33998620643338	0.276066770175467	0.1077	0.0722	0.0038	0.0017	0.0071	0.0028	0.0017	0.0123	0.1558	0.0041	0.0049	0.0038	0.1071	0.0146	0.0041	0.0019	0.0028	0.1322	0.0949	0.0049	0.0055	0.0057	0.023	0.0049	0.0061	0.2122
4	rs11936846	113409270	1.12	0.339600448506511	1.69	0.263511633917478	1.34586424258173	0.285857716773013	0.1082	0.0722	0.0038	0.0016	0.0071	0.0027	0.0017	0.0123	0.1555	0.0041	0.0049	0.0038	0.1073	0.0146	0.0039	0.0019	0.0027	0.1321	0.095	0.0049	0.0056	0.0056	0.023	0.0048	0.0061	0.2121
4	rs79266754	113421767	1.12	0.339600448506511	1.69	0.263511633917478	1.32164411134154	0.275603154425905	0.1082	0.0722	0.0038	0.0016	0.0071	0.0027	0.0017	0.0122	0.1556	0.0041	0.0049	0.0038	0.1073	0.0145	0.0039	0.0019	0.0027	0.132	0.0949	0.0048	0.0055	0.0057	0.0231	0.0048	0.0061	0.212
4	rs4834288	113426972	1.12	0.339600448506511	1.69	0.263511633917478	1.33546384944732	0.326519445512793	0.1084	0.0722	0.0039	0.0016	0.0071	0.0026	0.0017	0.0122	0.1558	0.0041	0.0049	0.0039	0.1074	0.0145	0.004	0.0018	0.0027	0.1318	0.0949	0.0048	0.0055	0.0057	0.0231	0.0049	0.006	0.212
4	rs116836043	113432037	1.12	0.339600448506511	1.69	0.263511633917478	1.26521712801216	0.268677895816773	0.1087	0.072	0.0038	0.0016	0.0072	0.0026	0.0017	0.0121	0.1559	0.0041	0.0048	0.0039	0.1076	0.0144	0.004	0.0017	0.0027	0.1319	0.0948	0.0048	0.0055	0.0058	0.023	0.0048	0.006	0.212
4	rs75055618	113432634	1.12	0.339600448506511	1.7	0.24276969786222	1.25956982749127	0.263862866923018	0.1087	0.072	0.0038	0.0016	0.0072	0.0026	0.0017	0.0121	0.1559	0.0041	0.0048	0.0039	0.1077	0.0144	0.004	0.0017	0.0027	0.1319	0.0948	0.0048	0.0055	0.0058	0.023	0.0048	0.006	0.212
4	rs115900180	113435512	1.12	0.339600448506511	1.71	0.223208546872115	1.25036677619327	0.256918241675486	0.1088	0.0719	0.0038	0.0015	0.0072	0.0026	0.0017	0.012	0.1559	0.0041	0.0048	0.0039	0.1077	0.0143	0.0041	0.0017	0.0027	0.1319	0.0948	0.0048	0.0055	0.0058	0.023	0.0048	0.006	0.212
4	rs901474	113436044	1.12	0.339600448506511	1.72	0.204795704918344	1.24896043582943	0.258620551062643	0.1088	0.0719	0.0038	0.0015	0.0072	0.0026	0.0017	0.012	0.1559	0.0041	0.0048	0.0039	0.1077	0.0143	0.0041	0.0017	0.0027	0.1319	0.0948	0.0048	0.0055	0.0058	0.023	0.0048	0.006	0.212
4	rs12498184	113446318	1.12	0.339600448506511	1.7	0.24276969786222	1.15978118961279	0.248572250592162	0.1094	0.0715	0.0038	0.0015	0.0072	0.0025	0.0017	0.0119	0.156	0.0041	0.0048	0.0039	0.1081	0.0142	0.0042	0.0017	0.0027	0.132	0.0947	0.0048	0.0055	0.0058	0.0229	0.0047	0.0059	0.2121
4	rs13146510	113452642	1.12	0.339600448506511	1.7	0.24276969786222	1.16005442843118	0.255672128969427	0.1095	0.0715	0.0038	0.0015	0.0072	0.0025	0.0018	0.0118	0.156	0.0041	0.0048	0.0039	0.1081	0.0141	0.0042	0.0017	0.0027	0.132	0.0946	0.0048	0.0055	0.0059	0.0229	0.0047	0.0058	0.2121
4	rs78336146	113468564	1.12	0.339600448506511	1.7	0.24276969786222	1.14787444645632	0.242203447592666	0.1097	0.0714	0.0038	0.0016	0.0071	0.0025	0.0018	0.0118	0.1561	0.0041	0.0047	0.0039	0.1082	0.0142	0.0042	0.0017	0.0027	0.132	0.0945	0.0048	0.0055	0.0059	0.0228	0.0047	0.0058	0.212
4	rs115828964	113474762	1.12	0.339600448506511	1.7	0.24276969786222	1.15168661285314	0.243651343463294	0.1097	0.0713	0.0038	0.0016	0.0071	0.0025	0.0018	0.0118	0.1561	0.0041	0.0047	0.0039	0.1082	0.0142	0.0042	0.0017	0.0027	0.132	0.0945	0.0048	0.0055	0.0059	0.0228	0.0047	0.0058	0.212
4	rs17605555	113479971	1.12	0.339600448506511	1.7	0.24276969786222	1.1726506822482	0.2516073173035	0.1097	0.0713	0.0038	0.0016	0.0071	0.0025	0.0018	0.0117	0.1561	0.0041	0.0047	0.0039	0.1082	0.0143	0.0043	0.0017	0.0027	0.132	0.0944	0.0048	0.0055	0.0059	0.0228	0.0047	0.0058	0.2119
4	rs17605622	113482146	1.12	0.339600448506511	1.7	0.24276969786222	1.18943639318381	0.273635470644432	0.1096	0.0713	0.0038	0.0016	0.0071	0.0025	0.0018	0.0117	0.1561	0.0041	0.0047	0.0039	0.1082	0.0143	0.0043	0.0017	0.0027	0.132	0.0945	0.0048	0.0055	0.0059	0.0228	0.0047	0.0058	0.2119
4	rs78610398	113485525	1.12	0.339600448506511	1.7	0.24276969786222	1.15141415033686	0.270173735640947	0.1096	0.0713	0.0038	0.0016	0.0071	0.0025	0.0018	0.0116	0.1561	0.0041	0.0047	0.0039	0.1083	0.0141	0.0043	0.0017	0.0027	0.132	0.0945	0.0048	0.0055	0.0059	0.0228	0.0047	0.0058	0.212
4	rs28687125	113490417	1.12	0.339600448506511	1.69	0.263511633917478	1.14533576725295	0.276066770175467	0.1096	0.0713	0.0038	0.0016	0.0071	0.0025	0.0018	0.0116	0.1561	0.0041	0.0047	0.0039	0.1083	0.0141	0.0043	0.0017	0.0027	0.132	0.0945	0.0048	0.0055	0.0059	0.0228	0.0047	0.0058	0.2121
4	rs76187047	113506711	1.12	0.339600448506511	1.68	0.285465824887251	1.11890360257658	0.266037737420555	0.1096	0.0713	0.0038	0.0016	0.0071	0.0025	0.0019	0.0116	0.1562	0.0041	0.0047	0.0039	0.1083	0.014	0.0043	0.0018	0.0027	0.132	0.0944	0.0048	0.0055	0.0059	0.0228	0.0048	0.0058	0.2121
4	rs17669218	113524723	1.12	0.339600448506511	1.68	0.285465824887251	1.10582400752676	0.270173735640947	0.1096	0.0714	0.0038	0.0016	0.0071	0.0026	0.0019	0.0115	0.1562	0.0041	0.0047	0.0039	0.1082	0.0139	0.0044	0.0018	0.0027	0.132	0.0944	0.0048	0.0055	0.0059	0.0228	0.0048	0.0058	0.212
4	rs62316615	113527072	1.12	0.339600448506511	1.69	0.263511633917478	1.10734383060969	0.272942033827766	0.1096	0.0714	0.0038	0.0016	0.0071	0.0026	0.0019	0.0115	0.1562	0.0041	0.0047	0.0039	0.1082	0.0139	0.0044	0.0018	0.0027	0.132	0.0944	0.0048	0.0055	0.0059	0.0228	0.0048	0.0058	0.212
4	rs115065663	113536068	1.12	0.339600448506511	1.65	0.358901199458623	1.09921798667668	0.277459056015846	0.1096	0.0714	0.0038	0.0016	0.0071	0.0026	0.0019	0.0115	0.1562	0.0041	0.0047	0.0039	0.1082	0.0139	0.0044	0.0018	0.0027	0.132	0.0944	0.0048	0.0055	0.0059	0.0228	0.0049	0.0058	0.2119
4	rs78381215	113539391	1.12	0.339600448506511	1.65	0.358901199458623	1.10234049251225	0.282232227848496	0.1096	0.0714	0.0038	0.0016	0.0071	0.0026	0.0019	0.0115	0.1562	0.0041	0.0047	0.0039	0.1082	0.0139	0.0044	0.0018	0.0027	0.132	0.0944	0.0048	0.0055	0.0059	0.0228	0.0049	0.0058	0.2119
4	rs7696816	113539969	1.12	0.339600448506511	1.64	0.38599849551783	1.10314399242824	0.285857716773013	0.1096	0.0714	0.0038	0.0016	0.0071	0.0026	0.0019	0.0115	0.1562	0.0041	0.0047	0.0039	0.1082	0.0139	0.0044	0.0018	0.0027	0.132	0.0944	0.0048	0.0055	0.0059	0.0228	0.0049	0.0058	0.2119
4	rs61745597	113544993	1.12	0.339600448506511	1.64	0.38599849551783	1.05306946616454	0.211173207027772	0.1095	0.0714	0.0037	0.0016	0.0071	0.0026	0.0019	0.0116	0.156	0.0041	0.0047	0.0039	0.108	0.0139	0.0043	0.0018	0.0027	0.1321	0.0943	0.0048	0.0055	0.006	0.0229	0.005	0.0059	0.2119
4	rs115274227	113553325	1.12	0.339600448506511	1.64	0.38599849551783	1.03908393549103	0.195724527824818	0.1095	0.0714	0.0037	0.0016	0.0071	0.0026	0.002	0.0116	0.156	0.0042	0.0047	0.0039	0.1079	0.0138	0.0043	0.0018	0.0028	0.132	0.0944	0.0048	0.0055	0.006	0.023	0.005	0.0059	0.2118
4	rs17606550	113557905	1.12	0.339600448506511	1.64	0.38599849551783	1.03551230848171	0.191692494967594	0.1095	0.0714	0.0037	0.0016	0.0071	0.0026	0.002	0.0116	0.156	0.0042	0.0047	0.0039	0.1078	0.0138	0.0043	0.0018	0.0028	0.1321	0.0945	0.0048	0.0055	0.006	0.023	0.005	0.0059	0.2116
4	rs78940827	113558640	1.12	0.339600448506511	1.64	0.38599849551783	1.03038138838951	0.19025204923699	0.1095	0.0714	0.0037	0.0016	0.0071	0.0026	0.002	0.0116	0.156	0.0042	0.0047	0.0039	0.1078	0.0138	0.0043	0.0018	0.0028	0.1321	0.0945	0.0048	0.0055	0.006	0.023	0.005	0.0059	0.2116
4	rs116799514	113564007	1.12	0.339600448506511	1.64	0.38599849551783	0.942660552994	0.184832558051395	0.1095	0.0713	0.0036	0.0016	0.0071	0.0026	0.002	0.0115	0.1559	0.0041	0.0047	0.004	0.108	0.0138	0.0043	0.0018	0.0028	0.132	0.0946	0.0048	0.0055	0.006	0.023	0.005	0.0059	0.2115
4	Affx-23170551	113565835	1.12	0.339600448506511	1.64	0.38599849551783	0.925719893621083	0.182598724583481	0.1096	0.0713	0.0036	0.0016	0.0071	0.0026	0.002	0.0115	0.1559	0.0041	0.0047	0.004	0.1081	0.0138	0.0043	0.0018	0.0028	0.132	0.0946	0.0048	0.0055	0.006	0.023	0.005	0.006	0.2115
4	rs141178932	113568359	1.12	0.339600448506511	1.64	0.38599849551783	0.782156437374659	0.151101331023699	0.1098	0.0714	0.0036	0.0016	0.0071	0.0025	0.0019	0.0116	0.156	0.0041	0.0047	0.0039	0.1082	0.0137	0.0043	0.0017	0.0028	0.132	0.0948	0.0049	0.0055	0.0053	0.023	0.005	0.006	0.2117
4	rs62317770	113568544	1.12	0.339600448506511	1.63	0.414449909043039	0.776361943023155	0.148643491774968	0.1098	0.0714	0.0036	0.0016	0.0071	0.0025	0.0019	0.0116	0.156	0.0041	0.0047	0.0039	0.1082	0.0137	0.0043	0.0017	0.0028	0.132	0.0949	0.0049	0.0055	0.0053	0.023	0.005	0.006	0.2117
4	rs10016291	113590000	1.12	0.339600448506511	1.63	0.414449909043039	0.602021076774894	0.18493431688321	0.1101	0.071	0.0036	0.0016	0.007	0.0025	0.0022	0.0116	0.156	0.0041	0.0047	0.0041	0.1079	0.0135	0.0043	0.0016	0.0027	0.1317	0.0953	0.0049	0.0055	0.0054	0.023	0.0052	0.0064	0.2113
4	rs4833416	113594681	1.12	0.339600448506511	1.64	0.38599849551783	0.53119932993019	0.142377154684142	0.11	0.0708	0.0036	0.0016	0.0069	0.0025	0.0022	0.0116	0.1557	0.0041	0.0047	0.0042	0.1079	0.0135	0.0043	0.0017	0.0027	0.1317	0.0955	0.0049	0.0054	0.0054	0.0232	0.0052	0.0065	0.2112
4	rs11946967	113637288	1.14	0.275532638758866	1.64	0.38599849551783	0.448965934024769	0.201458631404874	0.1093	0.0708	0.0036	0.0018	0.0068	0.0023	0.0022	0.0124	0.1542	0.0046	0.0048	0.0044	0.1084	0.014	0.0045	0.0015	0.0022	0.1324	0.0957	0.0048	0.005	0.0055	0.023	0.0052	0.0069	0.2108
4	rs116013836	113650273	1.14	0.275532638758866	1.64	0.38599849551783	0.419073609813661	0.203978145198767	0.1093	0.0703	0.0035	0.0018	0.0068	0.0023	0.0023	0.0126	0.1536	0.0048	0.0048	0.0045	0.109	0.0141	0.0046	0.0015	0.0019	0.133	0.0954	0.0048	0.0051	0.0055	0.0232	0.0052	0.0071	0.2103
4	rs78432161	113657956	1.14	0.275532638758866	1.64	0.38599849551783	0.418842290445036	0.201982665555715	0.1093	0.0703	0.0035	0.0018	0.0068	0.0023	0.0023	0.0126	0.1536	0.0048	0.0048	0.0045	0.109	0.0141	0.0046	0.0015	0.0019	0.133	0.0953	0.0048	0.0051	0.0055	0.0232	0.0052	0.0071	0.2103
4	rs116579437	113671775	1.14	0.275532638758866	1.64	0.38599849551783	0.444726921756611	0.227550742548961	0.1093	0.0702	0.0035	0.0018	0.0068	0.0023	0.0023	0.0127	0.1535	0.0048	0.0049	0.0045	0.109	0.0141	0.0046	0.0015	0.0019	0.133	0.0953	0.0048	0.0051	0.0055	0.0233	0.0051	0.0071	0.2102
4	rs9992362	113672693	1.14	0.275532638758866	1.64	0.38599849551783	0.452683768258529	0.237655130025617	0.1093	0.0702	0.0035	0.0017	0.0068	0.0023	0.0022	0.0127	0.1535	0.0048	0.0049	0.0045	0.1091	0.0141	0.0046	0.0014	0.0019	0.1331	0.0954	0.0048	0.0051	0.0055	0.0232	0.0051	0.0071	0.2101
4	rs6855396	113674445	1.14	0.275532638758866	1.64	0.38599849551783	0.456778684392369	0.242982741623154	0.1093	0.0702	0.0035	0.0017	0.0068	0.0023	0.0022	0.0127	0.1534	0.0048	0.0049	0.0045	0.1091	0.0142	0.0046	0.0014	0.0019	0.1332	0.0955	0.0048	0.0051	0.0055	0.0233	0.0052	0.0071	0.21
4	rs7694081	113675573	1.14	0.275532638758866	1.64	0.38599849551783	0.452683768258529	0.244543723288683	0.1093	0.0701	0.0035	0.0018	0.0068	0.0023	0.0022	0.0127	0.1534	0.0048	0.0049	0.0045	0.109	0.0142	0.0046	0.0015	0.0019	0.1333	0.0955	0.0048	0.0051	0.0055	0.0233	0.0052	0.0071	0.2098
4	rs74978272	113687108	1.14	0.275532638758866	1.64	0.38599849551783	0.392163178700606	0.225808014902499	0.1093	0.0699	0.0035	0.0018	0.0069	0.0022	0.0022	0.0128	0.1535	0.0049	0.0049	0.0047	0.1085	0.0142	0.0046	0.0015	0.0019	0.1333	0.0956	0.0048	0.0051	0.0056	0.0233	0.0052	0.0072	0.2096
4	rs62314841	113693620	1.14	0.275532638758866	1.64	0.38599849551783	0.384536660996603	0.220282308031626	0.1093	0.0699	0.0035	0.0018	0.0069	0.0022	0.0022	0.0128	0.1536	0.0049	0.0049	0.0047	0.1084	0.0142	0.0045	0.0015	0.0019	0.1334	0.0956	0.0048	0.0052	0.0056	0.0233	0.0052	0.0072	0.2095
4	rs17044961	113715671	1.14	0.275532638758866	1.65	0.358901199458623	0.357989112949054	0.233134587761115	0.1093	0.0696	0.0035	0.0018	0.0069	0.0022	0.0022	0.0129	0.1538	0.0049	0.0049	0.0048	0.1079	0.0143	0.0045	0.0015	0.0019	0.1334	0.0958	0.0049	0.0053	0.0056	0.0234	0.0052	0.0073	0.2091
4	rs114165804	113719068	1.14	0.275532638758866	1.65	0.358901199458623	0.351927450966652	0.251832600313911	0.1093	0.0696	0.0035	0.0018	0.007	0.0022	0.0022	0.0129	0.1537	0.0049	0.005	0.0048	0.1077	0.0144	0.0045	0.0015	0.0019	0.1334	0.0959	0.0049	0.0053	0.0056	0.0234	0.0051	0.0074	0.209
4	rs6852393	113719759	1.14	0.275532638758866	1.66	0.333131717406117	0.355856148760327	0.254201911278913	0.1093	0.0696	0.0035	0.0018	0.007	0.0022	0.0022	0.013	0.1538	0.0049	0.005	0.0048	0.1077	0.0144	0.0045	0.0015	0.0019	0.1334	0.0959	0.0049	0.0053	0.0056	0.0234	0.0051	0.0074	0.209
4	rs74862084	113729605	1.14	0.275532638758866	1.66	0.333131717406117	0.312687097702785	0.278969794203787	0.1093	0.0696	0.0035	0.0018	0.007	0.0022	0.0022	0.0131	0.1539	0.0051	0.005	0.0049	0.107	0.0145	0.0046	0.0016	0.0019	0.1334	0.0956	0.0049	0.0054	0.0057	0.0235	0.0051	0.0076	0.2086
4	rs6833492	113732529	1.14	0.275532638758866	1.66	0.333131717406117	0.311593040376098	0.283400194839941	0.1093	0.0696	0.0035	0.0018	0.007	0.0022	0.0022	0.0131	0.1539	0.0051	0.005	0.0049	0.107	0.0145	0.0046	0.0016	0.0019	0.1334	0.0956	0.0049	0.0054	0.0057	0.0235	0.0051	0.0076	0.2086
4	rs72669658	113744857	1.14	0.275532638758866	1.65	0.358901199458623	0.311344672828524	0.303716441528849	0.1092	0.0697	0.0035	0.0018	0.007	0.0022	0.0022	0.0132	0.1538	0.0051	0.0051	0.0049	0.1068	0.0146	0.0046	0.0016	0.0019	0.1334	0.0955	0.005	0.0055	0.0057	0.0236	0.0051	0.0076	0.2084
4	rs7681443	113747792	1.14	0.275532638758866	1.64	0.38599849551783	0.317083520542691	0.318137967515248	0.1092	0.0697	0.0035	0.0018	0.007	0.0022	0.0022	0.0133	0.1538	0.0051	0.0051	0.0049	0.1067	0.0146	0.0046	0.0016	0.002	0.1334	0.0955	0.005	0.0055	0.0057	0.0236	0.0051	0.0077	0.2084
4	rs17615061	113754494	1.14	0.275532638758866	1.64	0.38599849551783	0.310054844900497	0.310061388524399	0.1092	0.0697	0.0035	0.0018	0.007	0.0022	0.0022	0.0133	0.1538	0.0051	0.0051	0.0049	0.1067	0.0146	0.0046	0.0016	0.002	0.1333	0.0954	0.005	0.0055	0.0057	0.0236	0.0051	0.0077	0.2084
4	rs17045043	113762539	1.14	0.275532638758866	1.64	0.38599849551783	0.29615020843595	0.294923616028765	0.1095	0.0696	0.0034	0.0017	0.007	0.0022	0.0022	0.0133	0.1538	0.0052	0.0051	0.005	0.1066	0.0146	0.0046	0.0016	0.0021	0.1332	0.0954	0.005	0.0056	0.0057	0.0236	0.0051	0.0077	0.2082
4	rs80172156	113765255	1.14	0.275532638758866	1.64	0.38599849551783	0.294460027480629	0.292206632606376	0.1095	0.0696	0.0034	0.0017	0.007	0.0022	0.0022	0.0133	0.1538	0.0052	0.0051	0.005	0.1066	0.0146	0.0046	0.0016	0.0021	0.1332	0.0954	0.005	0.0056	0.0057	0.0236	0.0051	0.0077	0.2082
4	rs10461149	113768661	1.14	0.275532638758866	1.64	0.38599849551783	0.291334786672886	0.292206632606376	0.1095	0.0696	0.0034	0.0017	0.007	0.0022	0.0022	0.0133	0.1538	0.0052	0.0051	0.0051	0.1065	0.0146	0.0046	0.0016	0.0021	0.1331	0.0953	0.005	0.0056	0.0057	0.0236	0.0052	0.0077	0.2082
4	rs11098176	113769107	1.14	0.275532638758866	1.64	0.38599849551783	0.291478637246863	0.292796633443496	0.1095	0.0696	0.0034	0.0017	0.007	0.0022	0.0022	0.0133	0.1538	0.0052	0.0051	0.0051	0.1065	0.0146	0.0046	0.0016	0.0021	0.133	0.0953	0.005	0.0056	0.0058	0.0236	0.0052	0.0077	0.2082
4	rs116089702	113775517	1.14	0.275532638758866	1.64	0.38599849551783	0.180864601380528	0.2105350213719	0.1093	0.0698	0.0035	0.0019	0.0071	0.0023	0.0025	0.0139	0.1539	0.0051	0.0051	0.0053	0.1061	0.0144	0.0048	0.0019	0.0022	0.1329	0.095	0.005	0.0056	0.0058	0.0242	0.0051	0.0079	0.2062
4	rs17045062	113775526	1.14	0.275532638758866	1.64	0.38599849551783	0.179982886267322	0.210641341207659	0.1093	0.0698	0.0035	0.0019	0.0071	0.0023	0.0025	0.0139	0.1539	0.0051	0.0051	0.0053	0.1061	0.0144	0.0048	0.0019	0.0023	0.1329	0.095	0.005	0.0056	0.0059	0.0242	0.0051	0.0079	0.2062
4	rs17672142	113775868	1.14	0.275532638758866	1.64	0.38599849551783	0.140866276566377	0.161172764327947	0.1091	0.0696	0.0035	0.002	0.0071	0.0024	0.0027	0.0142	0.1539	0.0051	0.0051	0.0056	0.1058	0.0143	0.0049	0.002	0.0024	0.1325	0.0954	0.0052	0.0057	0.0059	0.0246	0.0051	0.0079	0.2047
4	rs17672170	113775901	1.14	0.275532638758866	1.64	0.38599849551783	0.135931871766278	0.155293550685093	0.109	0.0698	0.0035	0.002	0.007	0.0024	0.0028	0.0142	0.1539	0.0051	0.0051	0.0056	0.1058	0.0142	0.0049	0.0021	0.0024	0.1326	0.0953	0.0052	0.0057	0.0059	0.0246	0.0051	0.0079	0.2046
4	rs116221605	113782314	1.15	0.246899131395369	1.64	0.38599849551783	0.0665074237686023	0.107846881974332	0.1091	0.0705	0.0036	0.0023	0.0069	0.0025	0.0029	0.0146	0.1554	0.0049	0.005	0.0053	0.1034	0.0137	0.0053	0.0022	0.0022	0.1337	0.0946	0.005	0.0057	0.0058	0.0249	0.0052	0.008	0.2035
4	rs17045076	113782530	1.15	0.246899131395369	1.63	0.414449909043039	0.0661510001407614	0.1069284058188	0.1091	0.0706	0.0036	0.0023	0.0069	0.0025	0.0029	0.0146	0.1554	0.0049	0.005	0.0053	0.1034	0.0137	0.0053	0.0022	0.0022	0.1337	0.0946	0.005	0.0057	0.0058	0.0249	0.0052	0.008	0.2035
4	rs76559001	113785004	1.15	0.246899131395369	1.64	0.38599849551783	0.0672639988812447	0.111212169962147	0.1091	0.0706	0.0036	0.0023	0.0069	0.0025	0.0029	0.0146	0.1554	0.0049	0.0051	0.0053	0.1033	0.0137	0.0053	0.0022	0.0022	0.1338	0.0946	0.005	0.0057	0.0058	0.0248	0.0052	0.008	0.2035
4	rs62317087	113796033	1.15	0.246899131395369	1.64	0.38599849551783	0.0658155295484911	0.134660512290268	0.1092	0.0707	0.0036	0.0023	0.0069	0.0026	0.0029	0.0147	0.1555	0.0049	0.0051	0.0053	0.1028	0.0138	0.0054	0.0022	0.0022	0.1339	0.0946	0.0049	0.0058	0.0058	0.0247	0.0052	0.008	0.2034
4	rs17672625	113797986	1.15	0.246899131395369	1.63	0.414449909043039	0.0690376244228447	0.1406180004191	0.1092	0.0707	0.0036	0.0023	0.0069	0.0026	0.0029	0.0147	0.1555	0.0049	0.0051	0.0053	0.1027	0.0138	0.0054	0.0022	0.0022	0.1339	0.0946	0.0049	0.0058	0.0058	0.0247	0.0051	0.008	0.2033
4	rs114143461	113799366	1.15	0.246899131395369	1.63	0.414449909043039	0.069485749462693	0.14377156807406	0.1092	0.0707	0.0036	0.0023	0.0069	0.0026	0.0029	0.0148	0.1555	0.0049	0.0051	0.0053	0.1026	0.0139	0.0054	0.0022	0.0022	0.1339	0.0946	0.0049	0.0058	0.0058	0.0247	0.0051	0.008	0.2033
4	rs73840923	113810946	1.15	0.246899131395369	1.64	0.38599849551783	0.0667258562662527	0.130412110841988	0.1093	0.0707	0.0036	0.0023	0.0069	0.0026	0.003	0.0148	0.1555	0.0049	0.0051	0.0052	0.1022	0.0138	0.0054	0.0023	0.0022	0.1343	0.0946	0.0049	0.0059	0.0057	0.0246	0.0051	0.008	0.2032
4	rs72669682	113813347	1.15	0.246899131395369	1.64	0.38599849551783	0.0640774567178231	0.123914232541766	0.1093	0.0707	0.0036	0.0023	0.0069	0.0026	0.003	0.0148	0.1556	0.0049	0.0052	0.0051	0.102	0.0137	0.0055	0.0023	0.0022	0.1345	0.0946	0.0049	0.0059	0.0057	0.0246	0.0051	0.0081	0.2031
4	rs75876568	113814868	1.15	0.246899131395369	1.64	0.38599849551783	0.0601896281273636	0.117887364243915	0.1093	0.0708	0.0037	0.0023	0.0069	0.0026	0.003	0.0148	0.1557	0.0049	0.0052	0.0051	0.1018	0.0137	0.0055	0.0023	0.0022	0.1346	0.0947	0.0049	0.0059	0.0057	0.0246	0.005	0.0081	0.2031
4	rs62317090	113815743	1.15	0.246899131395369	1.64	0.38599849551783	0.0552593101106133	0.115045199489055	0.1093	0.0708	0.0037	0.0023	0.0069	0.0026	0.0031	0.0148	0.1557	0.0049	0.0052	0.0051	0.1017	0.0137	0.0055	0.0023	0.0023	0.1346	0.0946	0.0049	0.0059	0.0057	0.0246	0.005	0.0081	0.2031
4	rs17045102	113816350	1.15	0.246899131395369	1.64	0.38599849551783	0.0537121906239952	0.111042965294375	0.1093	0.0707	0.0037	0.0023	0.0069	0.0026	0.0031	0.0148	0.1556	0.0049	0.0052	0.0051	0.1016	0.0136	0.0055	0.0024	0.0024	0.1347	0.0946	0.0049	0.0059	0.0057	0.0246	0.005	0.0081	0.203
4	rs28691029	113829624	1.16	0.220431575918666	1.64	0.38599849551783	0.0385236153946675	0.0930469842341008	0.1095	0.0707	0.0037	0.0024	0.007	0.0027	0.0033	0.0149	0.1558	0.0049	0.0053	0.005	0.1007	0.0134	0.0056	0.0025	0.0024	0.135	0.0945	0.0049	0.0062	0.0057	0.0246	0.005	0.0081	0.2026
4	rs10016365	113830885	1.16	0.220431575918666	1.64	0.38599849551783	0.0374355565706336	0.081507047839244	0.1096	0.0707	0.0037	0.0024	0.0069	0.0027	0.0033	0.0149	0.1558	0.0049	0.0052	0.005	0.1008	0.0134	0.0056	0.0025	0.0024	0.1351	0.0946	0.0049	0.0062	0.0057	0.0244	0.005	0.0081	0.2025
4	rs78842575	113843443	1.16	0.220431575918666	1.64	0.38599849551783	0.0487599793496677	0.196451224054656	0.1096	0.0707	0.0037	0.0024	0.0069	0.0027	0.0033	0.015	0.1559	0.0049	0.0052	0.005	0.1004	0.0134	0.0056	0.0025	0.0024	0.1351	0.0946	0.0049	0.0062	0.0057	0.0244	0.005	0.0081	0.2025
4	rs80143944	113848213	1.16	0.220431575918666	1.64	0.38599849551783	0.0537294110287572	0.275139778890467	0.1096	0.0706	0.0037	0.0024	0.0069	0.0027	0.0033	0.015	0.156	0.0049	0.0052	0.005	0.1002	0.0134	0.0056	0.0025	0.0025	0.1352	0.0946	0.0048	0.0062	0.0056	0.0244	0.005	0.0081	0.2025
4	rs115302470	113848638	1.16	0.220431575918666	1.63	0.414449909043039	0.0544560084934035	0.297885461275152	0.1096	0.0706	0.0037	0.0024	0.0069	0.0027	0.0033	0.015	0.156	0.0049	0.0052	0.005	0.1002	0.0134	0.0056	0.0025	0.0025	0.1352	0.0946	0.0048	0.0062	0.0056	0.0244	0.005	0.0081	0.2025
4	rs60365916	113855781	1.16	0.220431575918666	1.63	0.414449909043039	0.0629803214871687	0.309461137839901	0.1096	0.0705	0.0037	0.0024	0.0069	0.0028	0.0034	0.015	0.1562	0.0049	0.0052	0.005	0.0996	0.0134	0.0057	0.0026	0.0025	0.1352	0.0945	0.0048	0.0062	0.0056	0.0244	0.0051	0.0081	0.2026
4	rs77583732	113856415	1.16	0.220431575918666	1.63	0.414449909043039	0.0727388115920177	0.344338462261665	0.1096	0.0705	0.0037	0.0024	0.0069	0.0028	0.0034	0.015	0.1562	0.0049	0.0052	0.005	0.0996	0.0135	0.0057	0.0026	0.0025	0.1351	0.0945	0.0048	0.0062	0.0056	0.0244	0.0051	0.0081	0.2025
4	rs72669686	113857234	1.16	0.220431575918666	1.63	0.414449909043039	0.0785168754250214	0.373026481115051	0.1096	0.0705	0.0037	0.0024	0.0069	0.0028	0.0034	0.015	0.1562	0.005	0.0052	0.005	0.0995	0.0135	0.0057	0.0026	0.0025	0.135	0.0945	0.0048	0.0062	0.0056	0.0244	0.0051	0.0081	0.2025
4	rs72892477	113865145	1.16	0.220431575918666	1.63	0.414449909043039	0.0872974288661775	0.47299816147789	0.1096	0.0705	0.0037	0.0024	0.0069	0.0029	0.0034	0.0151	0.1563	0.0051	0.0052	0.005	0.0993	0.0135	0.0057	0.0026	0.0025	0.135	0.0944	0.0048	0.0063	0.0057	0.0244	0.0051	0.0082	0.2024
4	rs77023571	113868183	1.16	0.220431575918666	1.63	0.414449909043039	0.0610105756665893	0.362804669109467	0.1103	0.0702	0.0037	0.0025	0.0071	0.0033	0.0037	0.0153	0.1567	0.0052	0.0053	0.0051	0.0975	0.0134	0.0058	0.003	0.0028	0.1344	0.0939	0.0048	0.0064	0.0058	0.0246	0.0052	0.0083	0.2015
4	rs75994832	113869892	1.17	0.196050020118376	1.63	0.414449909043039	0.0329743122643938	0.281765454544118	0.1105	0.0698	0.0039	0.0029	0.0072	0.0036	0.0039	0.0158	0.1567	0.0053	0.0053	0.0053	0.0966	0.0133	0.006	0.0034	0.0031	0.1337	0.0934	0.0048	0.0066	0.0059	0.0245	0.0054	0.0086	0.2005
4	rs17617357	113881014	1.16	0.220431575918666	1.63	0.414449909043039	0.0457438154150959	0.484245493300183	0.1113	0.0679	0.0043	0.0042	0.0078	0.0047	0.0048	0.0177	0.1568	0.0056	0.0055	0.0058	0.0931	0.0128	0.0066	0.0052	0.0043	0.1309	0.0913	0.0051	0.0074	0.0062	0.0243	0.006	0.0094	0.1965
4	rs11940222	113891081	1.16	0.220431575918666	1.63	0.414449909043039	0.0316974975830644	0.353162798546631	0.1114	0.0678	0.0044	0.0043	0.0078	0.0047	0.0048	0.0178	0.1568	0.0056	0.0055	0.0059	0.0929	0.0127	0.0067	0.0053	0.0043	0.1307	0.0912	0.0051	0.0075	0.0062	0.0243	0.0061	0.0094	0.1963
4	rs72894426	113895585	1.16	0.220431575918666	1.61	0.475515229965307	0.027648718788514	0.379248704352578	0.1116	0.068	0.0044	0.0043	0.0078	0.0048	0.0048	0.0179	0.1566	0.0057	0.0055	0.0058	0.0929	0.0127	0.0066	0.0053	0.0044	0.1306	0.0914	0.0051	0.0075	0.0061	0.0244	0.006	0.0095	0.1959
4	rs57162454	113900157	1.16	0.220431575918666	1.6	0.508176723760061	0.0304674333505138	0.442063384864579	0.1116	0.0681	0.0044	0.0044	0.0078	0.0048	0.0048	0.0182	0.1565	0.0057	0.0056	0.0058	0.0929	0.0128	0.0065	0.0053	0.0044	0.1305	0.0913	0.0051	0.0075	0.0061	0.0244	0.006	0.0095	0.1959
4	rs11930182	113909519	1.16	0.220431575918666	1.6	0.508176723760061	0.0351686225643548	0.428055649671437	0.1112	0.0682	0.0043	0.0045	0.0078	0.0049	0.0049	0.0183	0.1566	0.0057	0.0055	0.0058	0.093	0.0128	0.0065	0.0054	0.0045	0.1301	0.0916	0.005	0.0074	0.0061	0.0242	0.006	0.0096	0.1957
4	rs7664907	113910125	1.16	0.220431575918666	1.6	0.508176723760061	0.0362107944581611	0.448579095257192	0.1112	0.0682	0.0043	0.0045	0.0078	0.0049	0.0049	0.0183	0.1566	0.0057	0.0055	0.0058	0.093	0.0128	0.0065	0.0054	0.0045	0.1301	0.0916	0.005	0.0074	0.0061	0.0242	0.0061	0.0096	0.1956
4	rs58298152	113912003	1.16	0.220431575918666	1.59	0.542287549749139	0.0536605515792624	0.602966854583027	0.1117	0.0681	0.0043	0.0045	0.0077	0.005	0.005	0.0184	0.1567	0.0059	0.0055	0.0059	0.0927	0.0128	0.0066	0.0055	0.0046	0.1296	0.0914	0.005	0.0073	0.0061	0.0239	0.0061	0.0094	0.1957
4	rs115148989	113913272	1.16	0.220431575918666	1.59	0.542287549749139	0.0511708148365153	0.579399424499582	0.1127	0.0681	0.0043	0.0046	0.0077	0.0051	0.0052	0.0186	0.157	0.0059	0.0055	0.0058	0.0924	0.0127	0.0065	0.0058	0.0047	0.129	0.0909	0.0051	0.0074	0.006	0.0236	0.0061	0.0092	0.1957
4	rs6820742	113915647	1.16	0.220431575918666	1.59	0.542287549749139	0.054386527307436	0.592655209545446	0.1143	0.0681	0.0044	0.0047	0.0076	0.0054	0.0056	0.0189	0.1571	0.0058	0.0056	0.0059	0.0917	0.0126	0.0065	0.0062	0.005	0.1287	0.0899	0.0052	0.0073	0.006	0.0232	0.0062	0.0089	0.195
4	rs12501268	113917110	1.16	0.220431575918666	1.59	0.542287549749139	0.0441560599691062	0.581959420941947	0.1143	0.0683	0.0045	0.0048	0.0076	0.0055	0.0056	0.0188	0.1562	0.0056	0.0057	0.0059	0.0917	0.0126	0.0065	0.0063	0.005	0.129	0.0897	0.0052	0.0073	0.0059	0.0231	0.0062	0.0088	0.1955
4	rs79269897	113917314	1.16	0.220431575918666	1.58	0.577869115575703	0.0530605507058567	0.659097866880846	0.1151	0.0683	0.0044	0.0048	0.0076	0.0055	0.0057	0.0189	0.1564	0.0056	0.0057	0.0059	0.0917	0.0123	0.0063	0.0064	0.0051	0.1287	0.0896	0.0054	0.0071	0.0059	0.0228	0.0062	0.0087	0.1954
4	rs1354679	113918703	1.14	0.275532638758866	1.57	0.614941920479678	0.310550598360259	0.582101722762819	0.1192	0.0677	0.0043	0.0052	0.0075	0.0055	0.0061	0.0198	0.1582	0.0055	0.0063	0.0058	0.0918	0.0109	0.0063	0.0077	0.0055	0.1265	0.0889	0.0052	0.0063	0.0053	0.0218	0.0064	0.0084	0.1938
4	rs28444313	113920748	1.14	0.275532638758866	1.57	0.614941920479678	0.306596275358189	0.569894617511545	0.1192	0.0678	0.0044	0.0051	0.0075	0.0055	0.0061	0.0198	0.1584	0.0055	0.0063	0.0058	0.092	0.0109	0.0063	0.0076	0.0055	0.1264	0.0889	0.0051	0.0063	0.0053	0.0217	0.0063	0.0084	0.1937
4	rs12508918	113926159	1.14	0.275532638758866	1.57	0.614941920479678	0.303305134108583	0.600241607682348	0.1192	0.0677	0.0044	0.0051	0.0074	0.0056	0.0061	0.0198	0.1584	0.0057	0.0063	0.0058	0.0918	0.0106	0.0063	0.0077	0.0058	0.1265	0.0891	0.0052	0.0062	0.0053	0.0216	0.0063	0.0084	0.1936
4	rs17680403	113928525	1.14	0.275532638758866	1.58	0.577869115575703	0.255403339925957	0.579257282387664	0.1193	0.0677	0.0046	0.0051	0.0074	0.0056	0.0062	0.0198	0.1586	0.0057	0.0063	0.0058	0.0917	0.0106	0.0063	0.0077	0.0058	0.1264	0.089	0.0052	0.0062	0.0053	0.0217	0.0063	0.0084	0.1935
4	rs2055655	113930955	1.14	0.275532638758866	1.58	0.577869115575703	0.232802044925929	0.566640591140652	0.1193	0.0676	0.0046	0.0051	0.0074	0.0056	0.0062	0.0198	0.1587	0.0058	0.0063	0.0058	0.0917	0.0106	0.0064	0.0076	0.0058	0.1264	0.0889	0.0052	0.0062	0.0053	0.0217	0.0063	0.0084	0.1934
4	rs17045344	113933568	1.14	0.275532638758866	1.58	0.577869115575703	0.230305721254642	0.57343673020212	0.1193	0.0674	0.0047	0.0051	0.0074	0.0056	0.0062	0.0198	0.1587	0.0058	0.0064	0.0058	0.0916	0.0106	0.0063	0.0076	0.0058	0.1266	0.089	0.0052	0.0062	0.0052	0.0217	0.0063	0.0084	0.1934
4	rs78977334	113934066	1.14	0.275532638758866	1.59	0.542287549749139	0.227195854884048	0.576700166687637	0.1193	0.0674	0.0047	0.0051	0.0074	0.0056	0.0062	0.0198	0.1587	0.0058	0.0064	0.0058	0.0915	0.0106	0.0064	0.0076	0.0058	0.1266	0.089	0.0052	0.0062	0.0053	0.0217	0.0063	0.0084	0.1934
4	rs17618891	113935987	1.14	0.275532638758866	1.59	0.542287549749139	0.229673443728414	0.57499694455454	0.1193	0.0672	0.0047	0.0051	0.0074	0.0056	0.0062	0.0198	0.1586	0.0058	0.0064	0.0058	0.0915	0.0107	0.0064	0.0076	0.0058	0.1265	0.089	0.0052	0.0062	0.0053	0.0217	0.0063	0.0083	0.1935
4	rs17680801	113938138	1.14	0.275532638758866	1.59	0.542287549749139	0.235142570143979	0.573720329109942	0.1193	0.0672	0.0047	0.0051	0.0074	0.0056	0.0062	0.0198	0.1586	0.0058	0.0064	0.0058	0.0915	0.0108	0.0064	0.0076	0.0058	0.1265	0.089	0.0052	0.0062	0.0053	0.0217	0.0063	0.0083	0.1935
4	rs1395112	113946384	1.13	0.306408690300974	1.6	0.508176723760061	0.665920858016855	0.391008492078606	0.1213	0.067	0.005	0.0042	0.0071	0.0051	0.0061	0.0198	0.1586	0.0056	0.0061	0.0058	0.0903	0.0105	0.0065	0.0079	0.0056	0.1258	0.0901	0.0054	0.0061	0.0052	0.0213	0.0062	0.0085	0.1951
4	rs10029917	113946683	1.13	0.306408690300974	1.59	0.542287549749139	0.627873081817584	0.362930373415725	0.1216	0.0671	0.0051	0.0042	0.007	0.0051	0.006	0.0199	0.1586	0.0056	0.0061	0.0058	0.0898	0.0105	0.0065	0.0079	0.0055	0.1262	0.0901	0.0054	0.006	0.0053	0.0215	0.0062	0.0084	0.195
4	rs116822737	113946975	1.13	0.306408690300974	1.6	0.508176723760061	0.590851408742961	0.336070644071642	0.1217	0.0672	0.0051	0.0042	0.007	0.005	0.006	0.0199	0.1587	0.0056	0.006	0.0059	0.0897	0.0105	0.0065	0.0078	0.0055	0.1262	0.0901	0.0054	0.006	0.0052	0.0214	0.0062	0.0083	0.1951
4	rs13103796	113948864	1.13	0.306408690300974	1.6	0.508176723760061	0.56345298066145	0.284101682562465	0.1219	0.0679	0.0051	0.0042	0.0068	0.0048	0.0057	0.0199	0.1595	0.0054	0.0061	0.0059	0.0891	0.0104	0.0064	0.0076	0.0054	0.1266	0.09	0.0053	0.0059	0.0051	0.0211	0.0061	0.0079	0.1961
4	rs9994849	113949726	1.13	0.306408690300974	1.6	0.508176723760061	0.57673905734324	0.307183351358197	0.122	0.068	0.0052	0.0042	0.0067	0.0048	0.0058	0.02	0.1597	0.0054	0.006	0.0059	0.0885	0.0104	0.0064	0.0076	0.0054	0.1265	0.0901	0.0053	0.0057	0.0051	0.021	0.0063	0.0079	0.1963
4	rs10015472	113960961	1.13	0.306408690300974	1.6	0.508176723760061	0.435541589653231	0.331040118445751	0.122	0.0682	0.0056	0.0045	0.0064	0.0047	0.0063	0.02	0.1601	0.0053	0.006	0.0059	0.0872	0.0102	0.0065	0.0072	0.0053	0.1267	0.0905	0.0053	0.0057	0.0052	0.0209	0.0063	0.0077	0.1969
4	rs75173266	113962386	1.13	0.306408690300974	1.6	0.508176723760061	0.417628908045389	0.313790652930855	0.122	0.0683	0.0056	0.0045	0.0063	0.0047	0.0063	0.02	0.1601	0.0053	0.006	0.0059	0.0872	0.0102	0.0066	0.0072	0.0053	0.1268	0.0904	0.0053	0.0057	0.0052	0.021	0.0061	0.0077	0.197
4	rs9685098	113962454	1.13	0.306408690300974	1.6	0.508176723760061	0.417744392671335	0.316686895620387	0.122	0.0683	0.0056	0.0045	0.0063	0.0047	0.0063	0.02	0.1601	0.0053	0.006	0.0059	0.0872	0.0102	0.0066	0.0072	0.0053	0.1268	0.0904	0.0053	0.0057	0.0052	0.021	0.0061	0.0077	0.197
4	rs7654153	113963746	1.13	0.306408690300974	1.61	0.475515229965307	0.430193044494734	0.323840131208967	0.122	0.0683	0.0056	0.0045	0.0063	0.0047	0.0063	0.02	0.1601	0.0053	0.006	0.0059	0.0872	0.0102	0.0067	0.0072	0.0053	0.1269	0.0904	0.0052	0.0057	0.0052	0.021	0.0059	0.0077	0.197
4	rs17045456	113964984	1.13	0.306408690300974	1.61	0.475515229965307	0.402184989238463	0.301808716284214	0.1221	0.0683	0.0056	0.0045	0.0062	0.0047	0.0062	0.02	0.1601	0.0053	0.006	0.0059	0.0871	0.0102	0.0067	0.0071	0.0053	0.1268	0.0904	0.0052	0.0057	0.0053	0.021	0.0059	0.0077	0.1971
4	rs77422045	113965554	1.13	0.306408690300974	1.62	0.444280725791627	0.407357612806489	0.285037823137226	0.1221	0.0683	0.0056	0.0045	0.0062	0.0047	0.0062	0.02	0.1602	0.0053	0.0059	0.0059	0.087	0.0102	0.0067	0.0071	0.0053	0.1268	0.0904	0.0052	0.0057	0.0053	0.021	0.0057	0.0077	0.1971
4	rs17045462	113967942	1.12	0.339600448506511	1.62	0.444280725791627	0.441278758268728	0.159043458968422	0.1242	0.0699	0.0059	0.0045	0.0057	0.0041	0.0057	0.0205	0.1613	0.0052	0.0056	0.006	0.0827	0.0094	0.0064	0.0064	0.0048	0.1262	0.0908	0.0049	0.0052	0.0054	0.0211	0.0064	0.0077	0.2004
4	rs6856101	113968160	1.12	0.339600448506511	1.62	0.444280725791627	0.479437058878789	0.168900772879718	0.1248	0.0708	0.006	0.0046	0.0056	0.0039	0.0055	0.0205	0.1615	0.0052	0.0056	0.006	0.0821	0.0092	0.0062	0.0062	0.0047	0.1259	0.0905	0.0047	0.005	0.0054	0.021	0.0067	0.0077	0.2014
4	rs78095449	113968198	1.12	0.339600448506511	1.62	0.444280725791627	0.382158571038061	0.156924214096603	0.125	0.0708	0.0059	0.0046	0.0054	0.0039	0.0053	0.0205	0.1613	0.0051	0.0055	0.006	0.083	0.0092	0.0061	0.006	0.0046	0.1259	0.0905	0.0047	0.005	0.0054	0.021	0.0067	0.0076	0.2015
4	rs11098185	113968208	1.12	0.339600448506511	1.63	0.414449909043039	0.379622853797637	0.176053579771191	0.125	0.0709	0.0059	0.0046	0.0054	0.0039	0.0053	0.0205	0.1613	0.0051	0.0055	0.006	0.0832	0.0091	0.0061	0.006	0.0046	0.1259	0.0905	0.0047	0.005	0.0054	0.021	0.0067	0.0075	0.2015
4	rs313936	113968893	1.11	0.375177619549844	1.66	0.333131717406117	0.242762763125888	0.0996906297800724	0.1251	0.072	0.0059	0.0045	0.0054	0.0041	0.0052	0.0209	0.1617	0.0055	0.0055	0.0059	0.0836	0.009	0.0061	0.0049	0.0042	0.1246	0.0911	0.0048	0.0049	0.0051	0.0212	0.0067	0.0074	0.2015
4	rs3822280	113968987	1.11	0.375177619549844	1.66	0.333131717406117	0.262013810379245	0.0975901499978567	0.1255	0.0721	0.006	0.0044	0.0054	0.0041	0.0053	0.0209	0.1624	0.0054	0.0055	0.0059	0.0835	0.0091	0.0058	0.0049	0.0042	0.1242	0.0909	0.0048	0.0049	0.0051	0.0214	0.0066	0.0076	0.2009
4	rs56334442	113969392	1.12	0.339600448506511	1.73	0.187497716434302	0.275929190600305	0.0662051806236194	0.1255	0.0719	0.0059	0.0044	0.0054	0.004	0.0052	0.0209	0.1623	0.0055	0.0055	0.0059	0.0841	0.009	0.0057	0.005	0.0042	0.1243	0.0908	0.0048	0.005	0.0048	0.0215	0.0066	0.0078	0.2006
4	rs80077887	113970759	1.12	0.339600448506511	1.73	0.187497716434302	0.330466144264897	0.019291431872802	0.1254	0.072	0.0056	0.0044	0.0054	0.0039	0.0051	0.0213	0.1621	0.0058	0.0056	0.0057	0.0847	0.009	0.0052	0.0047	0.0038	0.1248	0.0908	0.0047	0.0052	0.0046	0.0215	0.0065	0.0079	0.2008
4	rs1026975	113971374	1.12	0.339600448506511	1.73	0.187497716434302	0.384813668434297	0.0150066731474359	0.1254	0.072	0.0055	0.0043	0.0054	0.0039	0.0051	0.0215	0.1621	0.006	0.0057	0.0056	0.0849	0.009	0.005	0.0046	0.0037	0.1249	0.0908	0.0047	0.0052	0.0045	0.0216	0.0065	0.008	0.2009
4	rs313985	113978279	1.12	0.339600448506511	1.74	0.171280181914382	0.431893973790315	0.0136857626381835	0.1251	0.072	0.0055	0.0044	0.0054	0.0039	0.005	0.0214	0.163	0.0061	0.0057	0.0055	0.085	0.0089	0.0049	0.0045	0.0036	0.1254	0.0906	0.0047	0.0052	0.0044	0.0218	0.0065	0.0079	0.2003
4	rs313984	113979040	1.12	0.339600448506511	1.74	0.171280181914382	0.409641777509282	0.0162797187862473	0.1251	0.0719	0.0055	0.0044	0.0054	0.0039	0.0049	0.0214	0.163	0.0062	0.0057	0.0055	0.085	0.0089	0.0049	0.0045	0.0036	0.1255	0.0906	0.0047	0.0052	0.0044	0.0218	0.0065	0.0079	0.2003
4	rs313979	113981777	1.11	0.375177619549844	1.74	0.171280181914382	0.377973744443546	0.014868401034638	0.125	0.0717	0.0056	0.0044	0.0053	0.0039	0.0049	0.0214	0.1629	0.0062	0.0056	0.0056	0.0854	0.0089	0.0049	0.0042	0.0036	0.1256	0.0908	0.0045	0.0055	0.0046	0.0217	0.0067	0.0079	0.1997
4	rs72671580	113987074	1.11	0.375177619549844	1.74	0.171280181914382	0.488811700654995	0.0118342623098004	0.1249	0.0718	0.0059	0.0044	0.0052	0.0038	0.0049	0.0217	0.163	0.0062	0.0057	0.0055	0.0852	0.009	0.0049	0.0042	0.0036	0.1256	0.0904	0.0045	0.0055	0.0046	0.0219	0.0065	0.008	0.2
4	rs115148233	113987084	1.11	0.375177619549844	1.74	0.171280181914382	0.488749328267464	0.0119266993199836	0.1249	0.0718	0.0059	0.0044	0.0052	0.0038	0.0049	0.0217	0.163	0.0062	0.0057	0.0055	0.0852	0.009	0.0049	0.0042	0.0036	0.1256	0.0904	0.0045	0.0055	0.0046	0.0219	0.0065	0.008	0.2
4	rs11726017	113987369	1.11	0.375177619549844	1.74	0.171280181914382	0.492811521369133	0.0114984464347352	0.1251	0.0718	0.0059	0.0044	0.0052	0.0039	0.0049	0.0216	0.163	0.0062	0.0057	0.0055	0.0851	0.009	0.0049	0.0042	0.0036	0.1256	0.0903	0.0045	0.0055	0.0045	0.0219	0.0065	0.008	0.2001
4	rs7690846	113988045	1.11	0.375177619549844	1.74	0.171280181914382	0.513364882326297	0.0119575926283829	0.125	0.0718	0.0059	0.0044	0.0051	0.0039	0.0049	0.0217	0.1629	0.0062	0.0056	0.0055	0.0853	0.009	0.0049	0.0042	0.0036	0.1255	0.0904	0.0045	0.0055	0.0044	0.0219	0.0065	0.008	0.2002
4	rs644851	113988125	1.11	0.375177619549844	1.74	0.171280181914382	0.530745073639041	0.0102328840431943	0.125	0.0719	0.0059	0.0044	0.0051	0.0038	0.0049	0.0217	0.1629	0.0062	0.0056	0.0056	0.0854	0.009	0.0049	0.004	0.0036	0.1255	0.0905	0.0045	0.0055	0.0044	0.0219	0.0065	0.008	0.2001
4	rs75429792	113988161	1.11	0.375177619549844	1.75	0.156107803097264	0.535035382573639	0.0102328840431943	0.1251	0.0719	0.0059	0.0044	0.0051	0.0038	0.0049	0.0217	0.1629	0.0062	0.0056	0.0056	0.0854	0.009	0.0049	0.004	0.0036	0.1253	0.0905	0.0045	0.0055	0.0044	0.0219	0.0065	0.008	0.2002
4	rs582050	113989326	1.11	0.375177619549844	1.79	0.105135818603982	0.674231496120166	0.0101473999207277	0.1249	0.0719	0.0063	0.0044	0.0051	0.0038	0.0049	0.0218	0.1627	0.0062	0.0056	0.0056	0.0852	0.0091	0.0048	0.0041	0.0036	0.1249	0.0902	0.0045	0.0055	0.0044	0.022	0.0063	0.008	0.2007
4	rs4834311	113990943	1.12	0.339600448506511	1.79	0.105135818603982	0.480364383345188	0.0266925020420461	0.1228	0.0721	0.0058	0.0043	0.0054	0.0041	0.0048	0.0219	0.1609	0.0069	0.0066	0.006	0.0852	0.0091	0.0049	0.0053	0.0037	0.1259	0.0881	0.0046	0.0056	0.005	0.0233	0.0062	0.0085	0.1993
4	rs2279891	113991016	1.12	0.339600448506511	1.79	0.105135818603982	0.484889750305845	0.0264639067913455	0.123	0.072	0.0058	0.0043	0.0054	0.0041	0.0048	0.0216	0.1607	0.0069	0.0067	0.006	0.0854	0.0092	0.0049	0.0053	0.0037	0.1261	0.088	0.0047	0.0057	0.005	0.0233	0.0061	0.0085	0.1994
4	rs2279893	113991285	1.12	0.339600448506511	1.79	0.105135818603982	0.346234023336814	0.0441692079154671	0.1224	0.0723	0.0054	0.0044	0.0054	0.0041	0.0047	0.0214	0.1606	0.0069	0.0068	0.0062	0.0857	0.0093	0.0049	0.0055	0.0042	0.1266	0.0875	0.0048	0.0056	0.0051	0.0236	0.0059	0.0086	0.1987
4	rs7694725	114000956	1.13	0.306408690300974	1.8	0.0946327581538143	0.408270511142238	0.118753801228155	0.121	0.0716	0.0053	0.0048	0.0054	0.0048	0.0041	0.0214	0.1598	0.0072	0.007	0.006	0.0862	0.0095	0.0049	0.0058	0.0055	0.1277	0.0875	0.0051	0.0057	0.0053	0.024	0.0054	0.0089	0.1965
4	rs67235248	114003295	1.13	0.306408690300974	1.8	0.0946327581538143	0.426392705647671	0.129245929711277	0.1209	0.0717	0.0053	0.0048	0.0054	0.0049	0.0041	0.0214	0.1597	0.0072	0.007	0.0061	0.0863	0.0095	0.0048	0.0058	0.0055	0.1277	0.0875	0.0051	0.0057	0.0053	0.0238	0.0054	0.009	0.1965
4	rs72671592	114003816	1.13	0.306408690300974	1.81	0.0849480383532209	0.420057426966365	0.12347371658038	0.121	0.0718	0.0053	0.0047	0.0054	0.0049	0.0041	0.0213	0.1596	0.0072	0.007	0.0061	0.0862	0.0095	0.0048	0.0058	0.0055	0.1277	0.0875	0.0051	0.0057	0.0053	0.0238	0.0054	0.0089	0.1967
4	rs72906144	114005030	1.13	0.306408690300974	1.81	0.0849480383532209	0.428963413672467	0.126658493928512	0.121	0.0718	0.0052	0.0047	0.0054	0.0049	0.0042	0.0212	0.1597	0.0072	0.007	0.006	0.0864	0.0094	0.0048	0.0058	0.0055	0.1278	0.0875	0.0051	0.0057	0.0052	0.0237	0.0054	0.0089	0.1968
4	rs313968	114005546	1.13	0.306408690300974	1.82	0.0760422202337298	0.468254853282113	0.140340967751042	0.121	0.0719	0.0052	0.0046	0.0054	0.0049	0.0041	0.0211	0.1597	0.0073	0.007	0.0059	0.0866	0.0093	0.0048	0.0058	0.0056	0.1279	0.0877	0.0051	0.0056	0.005	0.0237	0.0054	0.0088	0.197
4	rs116428882	114005890	1.13	0.306408690300974	1.83	0.0678757074061657	0.467644166930836	0.151765526550299	0.121	0.0719	0.0051	0.0046	0.0054	0.0049	0.0041	0.0211	0.1597	0.0073	0.007	0.0059	0.0866	0.0093	0.0048	0.0058	0.0056	0.1279	0.0876	0.0051	0.0056	0.005	0.0237	0.0054	0.0088	0.197
4	rs116370992	114009803	1.13	0.306408690300974	1.84	0.0604088827715036	0.467949461570005	0.20334728517	0.121	0.0717	0.0051	0.0047	0.0054	0.005	0.0042	0.0211	0.1593	0.0073	0.007	0.0059	0.0866	0.0094	0.0049	0.0059	0.0056	0.1281	0.0874	0.0051	0.0056	0.0051	0.0236	0.0054	0.0089	0.1967
4	rs74597555	114016267	1.13	0.306408690300974	1.86	0.047416592333268	0.436190332164234	0.238097650956508	0.1207	0.0716	0.005	0.0048	0.0054	0.0052	0.0043	0.0211	0.159	0.0073	0.0069	0.006	0.0868	0.0094	0.0051	0.006	0.0057	0.1282	0.0871	0.0051	0.0057	0.0052	0.0236	0.0054	0.0091	0.1964
4	rs626267	114016978	1.13	0.306408690300974	1.86	0.047416592333268	0.431600472894862	0.220282308031626	0.1208	0.0716	0.005	0.0048	0.0054	0.0052	0.0042	0.0212	0.159	0.0073	0.007	0.006	0.0869	0.0094	0.0051	0.006	0.0057	0.1282	0.0871	0.0051	0.0057	0.0052	0.0236	0.0054	0.0088	0.1965
4	rs116477698	114018650	1.13	0.306408690300974	1.86	0.047416592333268	0.438849246813841	0.241313805565374	0.1207	0.0715	0.005	0.0048	0.0054	0.0052	0.0043	0.0212	0.1589	0.0074	0.007	0.006	0.0869	0.0095	0.0051	0.006	0.0057	0.1283	0.0871	0.0051	0.0057	0.0052	0.0236	0.0054	0.0088	0.1964
4	rs9996681	114020462	1.13	0.306408690300974	1.86	0.047416592333268	0.441991086264194	0.236660424985472	0.1204	0.0714	0.005	0.0048	0.0054	0.0053	0.0044	0.0212	0.1586	0.0074	0.0071	0.006	0.0868	0.0095	0.0052	0.006	0.0058	0.1283	0.087	0.0052	0.0057	0.0052	0.0237	0.0054	0.009	0.1962
4	rs313958	114024092	1.12	0.339600448506511	1.86	0.047416592333268	0.626961248647291	0.440869379095405	0.119	0.0711	0.0049	0.0051	0.0058	0.0056	0.0048	0.0209	0.1555	0.008	0.0075	0.0067	0.0889	0.0098	0.0054	0.0064	0.0062	0.129	0.0852	0.0056	0.0061	0.0059	0.0237	0.005	0.0099	0.1942
4	rs73841214	114024253	1.12	0.339600448506511	1.86	0.047416592333268	0.640702236544132	0.472592916931945	0.1187	0.071	0.0049	0.0051	0.0058	0.0056	0.0048	0.0209	0.1553	0.0079	0.0075	0.0067	0.0893	0.0098	0.0054	0.0064	0.0063	0.129	0.0849	0.0056	0.0063	0.0059	0.0237	0.005	0.01	0.1941
4	rs7682237	114034113	1.12	0.339600448506511	1.86	0.047416592333268	0.863846632713074	0.579825901361674	0.1177	0.0705	0.0047	0.0054	0.006	0.0056	0.0049	0.0209	0.1544	0.008	0.0078	0.0069	0.0906	0.0099	0.0055	0.0067	0.0066	0.129	0.0841	0.0059	0.0068	0.006	0.0238	0.005	0.0099	0.1939
4	rs594604	114040919	1.12	0.339600448506511	1.85	0.0536022520271762	0.864088911327259	0.584094828097733	0.1176	0.0705	0.0046	0.0054	0.0059	0.0056	0.0049	0.0209	0.1543	0.008	0.0078	0.0069	0.0907	0.0099	0.0055	0.0066	0.0066	0.129	0.0841	0.0059	0.0068	0.006	0.0238	0.005	0.0099	0.1939
4	rs62313807	114040993	1.12	0.339600448506511	1.85	0.0536022520271762	0.862635671687797	0.573578525406868	0.1177	0.0705	0.0046	0.0054	0.0059	0.0055	0.0049	0.0209	0.1544	0.008	0.0078	0.0069	0.0907	0.0098	0.0055	0.0066	0.0065	0.129	0.0841	0.0059	0.0067	0.006	0.0238	0.005	0.0098	0.194
4	rs1506062	114054088	1.11	0.375177619549844	1.85	0.0536022520271762	0.872667882076864	0.593369921204122	0.1177	0.0704	0.0046	0.0055	0.0059	0.0055	0.0049	0.0209	0.1545	0.008	0.0078	0.0068	0.0909	0.0099	0.0054	0.0064	0.0066	0.1291	0.0837	0.0058	0.0068	0.0059	0.024	0.005	0.0099	0.1943
4	rs17683210	114054619	1.11	0.375177619549844	1.85	0.0536022520271762	0.868050202509381	0.592226481577122	0.1177	0.0704	0.0046	0.0055	0.0059	0.0055	0.0049	0.0209	0.1545	0.0081	0.0078	0.0068	0.0907	0.0099	0.0054	0.0064	0.0066	0.1291	0.0839	0.0058	0.0068	0.0059	0.024	0.005	0.0099	0.1943
4	rs2202535	114055351	1.12	0.339600448506511	1.85	0.0536022520271762	0.882749092688282	0.595515291962389	0.1177	0.0704	0.0045	0.0055	0.0059	0.0055	0.0049	0.0209	0.1545	0.0081	0.0078	0.0067	0.091	0.0099	0.0054	0.0064	0.0065	0.1291	0.0835	0.0058	0.0068	0.0059	0.024	0.005	0.0099	0.1943
4	rs13102062	114064023	1.12	0.339600448506511	1.86	0.047416592333268	0.724313388286836	0.587515390318562	0.1179	0.0704	0.0046	0.0055	0.0059	0.0056	0.0049	0.0211	0.1541	0.0081	0.0078	0.0066	0.0915	0.0097	0.0054	0.0062	0.0064	0.1295	0.0836	0.0058	0.0069	0.006	0.024	0.005	0.01	0.193
4	rs6854397	114068306	1.11	0.375177619549844	1.85	0.0536022520271762	0.704014835781256	0.529760417885937	0.1171	0.0695	0.0055	0.0057	0.0059	0.0057	0.0049	0.0212	0.1538	0.0086	0.0077	0.0065	0.0921	0.0098	0.0056	0.0054	0.0066	0.1289	0.0837	0.0064	0.0074	0.0063	0.0243	0.0053	0.0103	0.1917
4	rs17579913	114071379	1.11	0.375177619549844	1.85	0.0536022520271762	0.63836729136889	0.532682557534753	0.1172	0.0696	0.0056	0.0055	0.006	0.0059	0.0053	0.0215	0.1526	0.0088	0.0072	0.0066	0.0919	0.0098	0.0056	0.0049	0.0063	0.1295	0.0835	0.0067	0.0077	0.0064	0.0246	0.0051	0.0104	0.1916
4	rs12644844	114072037	1.11	0.375177619549844	1.84	0.0604088827715036	0.639498901252407	0.543431139272119	0.1173	0.0696	0.0056	0.0055	0.0059	0.0059	0.0053	0.0215	0.1526	0.0088	0.0072	0.0066	0.0918	0.0098	0.0056	0.0049	0.0063	0.1295	0.0834	0.0067	0.0078	0.0064	0.0246	0.0051	0.0104	0.1916
4	rs13101312	114078612	1.11	0.375177619549844	1.84	0.0604088827715036	0.605880803505261	0.556483560037023	0.1171	0.0698	0.0056	0.0055	0.0059	0.0059	0.0053	0.0216	0.1523	0.0087	0.0071	0.0066	0.0919	0.0096	0.0056	0.0049	0.0063	0.1294	0.0835	0.0068	0.0078	0.0065	0.0246	0.0051	0.0104	0.1916
4	rs403618	114080306	1.11	0.375177619549844	1.84	0.0604088827715036	0.543927559476359	0.596517098116417	0.1165	0.07	0.0055	0.0056	0.0059	0.006	0.0053	0.0217	0.1518	0.0086	0.007	0.0066	0.0923	0.0096	0.0057	0.0049	0.0062	0.1297	0.0836	0.0069	0.0079	0.0066	0.0247	0.0053	0.0105	0.1911
4	rs17444886	114080552	1.11	0.375177619549844	1.85	0.0536022520271762	0.505919265704716	0.658365309135159	0.1165	0.07	0.0055	0.0056	0.0059	0.006	0.0053	0.0217	0.1517	0.0086	0.007	0.0067	0.0922	0.0096	0.0058	0.005	0.0062	0.1297	0.0836	0.0069	0.0079	0.0066	0.0247	0.0053	0.0105	0.1911
4	rs17590579	114081584	1.11	0.375177619549844	1.85	0.0536022520271762	0.566459833864149	0.762056934347811	0.1168	0.0701	0.0055	0.0056	0.0058	0.006	0.0053	0.0217	0.1515	0.0086	0.007	0.0067	0.0919	0.0096	0.0059	0.005	0.0061	0.1297	0.0839	0.0069	0.0079	0.0066	0.0247	0.0053	0.0105	0.191
4	rs404950	114086242	1.11	0.375177619549844	1.85	0.0536022520271762	0.452383385040706	0.663790661275129	0.1153	0.0695	0.0067	0.006	0.0061	0.0063	0.0056	0.022	0.1475	0.0082	0.0068	0.0068	0.0951	0.01	0.0068	0.0055	0.0052	0.1292	0.0848	0.0073	0.0089	0.0075	0.0238	0.0059	0.0106	0.1881
4	rs4833422	114089743	1.1	0.413206464175836	1.85	0.0536022520271762	0.459559014390112	0.756158928576399	0.1155	0.0695	0.0068	0.006	0.0061	0.0063	0.0056	0.022	0.1468	0.0081	0.0068	0.0069	0.0952	0.0101	0.0069	0.0055	0.0053	0.1291	0.085	0.0073	0.009	0.0077	0.0237	0.0059	0.0105	0.1875
4	rs10012958	114102929	1.1	0.413206464175836	1.79	0.105135818603982	0.658230132313196	0.911289631170491	0.1152	0.0675	0.0074	0.0058	0.0064	0.0066	0.0057	0.022	0.1443	0.0079	0.0064	0.0073	0.0966	0.0107	0.0074	0.0062	0.0052	0.1298	0.0868	0.0081	0.0104	0.0087	0.0239	0.0065	0.0102	0.1824
4	rs62313181	114103048	1.1	0.413206464175836	1.79	0.105135818603982	0.65916236485005	0.927186321275095	0.1152	0.0675	0.0074	0.0058	0.0065	0.0066	0.0057	0.022	0.1444	0.0079	0.0064	0.0073	0.0966	0.0107	0.0074	0.0062	0.0052	0.1296	0.0868	0.0081	0.0104	0.0087	0.0239	0.0065	0.0102	0.1825
4	rs1485585	114108275	1.1	0.413206464175836	1.79	0.105135818603982	0.773972360989085	1.24226253451774	0.1149	0.0674	0.0074	0.0057	0.0065	0.0065	0.0057	0.0219	0.1443	0.0079	0.0064	0.0073	0.0966	0.0107	0.0074	0.0062	0.0051	0.1297	0.0871	0.0082	0.0104	0.0088	0.0238	0.0065	0.0101	0.1822
4	rs116498616	114128444	1.1	0.413206464175836	1.79	0.105135818603982	0.960488029715105	1.09762797212705	0.1137	0.0673	0.0076	0.0055	0.0066	0.0063	0.0056	0.0214	0.1447	0.0077	0.0064	0.0075	0.0968	0.0108	0.0072	0.0064	0.0048	0.1302	0.0891	0.0086	0.0112	0.009	0.0237	0.0066	0.0101	0.18
4	rs28507635	114130063	1.1	0.413206464175836	1.79	0.105135818603982	0.929214374636584	1.0050660026989	0.1139	0.0673	0.0076	0.0055	0.0066	0.0063	0.0057	0.0212	0.1446	0.0077	0.0064	0.0076	0.0968	0.0109	0.0073	0.0064	0.0047	0.1303	0.0892	0.0086	0.0112	0.009	0.0237	0.0067	0.0101	0.18
4	rs112329387	114130590	1.1	0.413206464175836	1.79	0.105135818603982	0.927133665997916	1.03011270973302	0.1139	0.0674	0.0076	0.0054	0.0067	0.0062	0.0056	0.0212	0.1446	0.0077	0.0064	0.0076	0.0969	0.0109	0.0073	0.0064	0.0047	0.1303	0.0892	0.0086	0.0111	0.009	0.0237	0.0067	0.01	0.18
4	rs1468223	114138659	1.1	0.413206464175836	1.79	0.105135818603982	0.838408794273346	0.986040070323367	0.1139	0.0675	0.0074	0.0054	0.0067	0.0062	0.0056	0.0209	0.1444	0.0077	0.0065	0.0076	0.0975	0.0109	0.0072	0.0064	0.0046	0.1301	0.0896	0.0086	0.0111	0.009	0.0238	0.0066	0.01	0.18
4	rs115423781	114141123	1.1	0.413206464175836	1.79	0.105135818603982	0.852572382869439	1.02979085475341	0.1138	0.0675	0.0072	0.0054	0.0067	0.0062	0.0056	0.0208	0.1443	0.0077	0.0065	0.0076	0.0977	0.0109	0.0072	0.0065	0.0046	0.1299	0.0896	0.0086	0.0111	0.009	0.0238	0.0066	0.0099	0.1802
4	rs10488901	114149272	1.1	0.413206464175836	1.79	0.105135818603982	0.830213355705241	0.976155436078161	0.1138	0.0675	0.0071	0.0052	0.0066	0.0063	0.0056	0.0207	0.1441	0.0077	0.0065	0.0076	0.098	0.0109	0.0071	0.0065	0.0046	0.1298	0.0898	0.0086	0.0111	0.0089	0.024	0.0066	0.0099	0.1804
4	rs112818121	114149713	1.1	0.413206464175836	1.79	0.105135818603982	0.83013395715322	0.971697779216066	0.1138	0.0675	0.0071	0.0052	0.0066	0.0063	0.0056	0.0207	0.1441	0.0077	0.0065	0.0076	0.0981	0.0109	0.0071	0.0065	0.0046	0.1298	0.0898	0.0086	0.011	0.0089	0.024	0.0066	0.0099	0.1804
4	rs56075451	114150017	1.1	0.413206464175836	1.79	0.105135818603982	0.850004251882932	0.970106725227723	0.1138	0.0675	0.0071	0.0052	0.0066	0.0063	0.0056	0.0207	0.1442	0.0077	0.0065	0.0076	0.0981	0.0109	0.0071	0.0066	0.0046	0.1297	0.0898	0.0086	0.0111	0.0089	0.024	0.0066	0.0099	0.1802
4	rs362464	114153241	1.1	0.413206464175836	1.79	0.105135818603982	0.898372750162093	0.9323921608319	0.1137	0.0675	0.007	0.0052	0.0066	0.0063	0.0054	0.0206	0.1442	0.0079	0.0066	0.0076	0.0981	0.0108	0.0071	0.0066	0.0046	0.1301	0.0898	0.0085	0.0111	0.0089	0.024	0.0066	0.0099	0.1801
4	rs362461	114156117	1.1	0.413206464175836	1.79	0.105135818603982	0.885195431168657	0.855862645191162	0.1137	0.0676	0.007	0.0052	0.0066	0.0063	0.0054	0.0206	0.1442	0.0079	0.0066	0.0076	0.0981	0.0108	0.0071	0.0066	0.0046	0.1303	0.0899	0.0085	0.011	0.0089	0.024	0.0066	0.0099	0.1801
4	rs78900140	114156430	1.1	0.413206464175836	1.79	0.105135818603982	0.888952020760424	0.865957899231201	0.1137	0.0675	0.007	0.0052	0.0066	0.0063	0.0054	0.0206	0.1442	0.0079	0.0066	0.0076	0.0982	0.0108	0.0071	0.0066	0.0046	0.1303	0.0899	0.0085	0.011	0.0089	0.024	0.0066	0.0099	0.1801
4	rs362508	114159636	1.1	0.413206464175836	1.79	0.105135818603982	0.938392524162428	0.88153629420795	0.1137	0.0675	0.007	0.0052	0.0066	0.0063	0.0054	0.0205	0.1443	0.0079	0.0065	0.0076	0.0982	0.0107	0.0071	0.0067	0.0046	0.1304	0.0899	0.0086	0.011	0.0089	0.0239	0.0066	0.0098	0.1803
4	rs3025734	114171076	1.11	0.375177619549844	1.79	0.105135818603982	0.992016558447985	0.861450850573702	0.1138	0.0674	0.0069	0.0052	0.0065	0.0064	0.0054	0.0204	0.1442	0.008	0.0065	0.0075	0.0983	0.0107	0.0071	0.0067	0.0046	0.1306	0.0898	0.0086	0.0109	0.0088	0.0239	0.0066	0.0097	0.1806
4	rs74759886	114173079	1.11	0.375177619549844	1.79	0.105135818603982	1.01159910018847	0.870002804560457	0.1138	0.0673	0.0069	0.0052	0.0065	0.0064	0.0054	0.0204	0.1442	0.008	0.0065	0.0075	0.0984	0.0106	0.0071	0.0067	0.0046	0.1306	0.0898	0.0086	0.0109	0.0088	0.0239	0.0066	0.0097	0.1806
4	rs29336	114180042	1.11	0.375177619549844	1.79	0.105135818603982	1.03951983995144	0.852296339352576	0.1139	0.0672	0.0069	0.0052	0.0064	0.0064	0.0054	0.0203	0.1443	0.0081	0.0064	0.0075	0.0985	0.0106	0.007	0.0068	0.0045	0.1307	0.0897	0.0086	0.0109	0.0088	0.0238	0.0066	0.0097	0.1807
4	rs29407	114192493	1.11	0.375177619549844	1.79	0.105135818603982	1.08436784691588	0.899207631761238	0.114	0.067	0.0068	0.0051	0.0064	0.0064	0.0054	0.0203	0.1445	0.0081	0.0064	0.0075	0.0985	0.0106	0.007	0.0067	0.0045	0.131	0.0897	0.0086	0.0109	0.0088	0.0238	0.0065	0.0097	0.1807
4	rs72675218	114198063	1.11	0.375177619549844	1.8	0.0946327581538143	1.03612174626077	1.05462921750014	0.114	0.0671	0.0067	0.005	0.0063	0.0063	0.0054	0.0203	0.1447	0.008	0.0065	0.0075	0.0988	0.0106	0.007	0.0066	0.0044	0.1313	0.0897	0.0086	0.0108	0.0087	0.0239	0.0065	0.0096	0.1805
4	rs29388	114199205	1.11	0.375177619549844	1.79	0.105135818603982	1.02855762071243	1.03945480274687	0.1139	0.0671	0.0067	0.005	0.0063	0.0063	0.0054	0.0203	0.1448	0.008	0.0066	0.0075	0.0988	0.0106	0.007	0.0066	0.0044	0.1313	0.0896	0.0086	0.0108	0.0087	0.0239	0.0065	0.0096	0.1804
4	rs29385	114200033	1.11	0.375177619549844	1.79	0.105135818603982	1.02075632415123	1.05285134635968	0.1139	0.0671	0.0066	0.005	0.0063	0.0063	0.0054	0.0203	0.1448	0.008	0.0066	0.0075	0.0989	0.0106	0.007	0.0066	0.0044	0.1314	0.0896	0.0086	0.0108	0.0087	0.0239	0.0065	0.0096	0.1804
4	rs29327	114207666	1.11	0.375177619549844	1.79	0.105135818603982	0.953996984449185	1.02207209309627	0.1138	0.0672	0.0065	0.005	0.0063	0.0063	0.0054	0.0203	0.1449	0.008	0.0065	0.0075	0.0991	0.0106	0.007	0.0065	0.0044	0.1316	0.0897	0.0086	0.0108	0.0086	0.0239	0.0065	0.0096	0.1802
4	rs17629658	114222271	1.12	0.339600448506511	1.79	0.105135818603982	1.17878545191293	1.22662694774724	0.114	0.0671	0.0063	0.0048	0.0063	0.0062	0.0053	0.0202	0.145	0.0078	0.0065	0.0074	0.0992	0.0105	0.007	0.0065	0.0042	0.132	0.0901	0.0086	0.0107	0.0085	0.0239	0.0065	0.0095	0.1803
4	rs6837523	114231125	1.13	0.306408690300974	1.79	0.105135818603982	0.836655422656887	1.20373590060799	0.1143	0.0667	0.0063	0.0047	0.0064	0.0059	0.005	0.0198	0.145	0.0076	0.0065	0.007	0.0996	0.0102	0.0068	0.0063	0.0039	0.1332	0.0915	0.0088	0.0104	0.0082	0.0241	0.0064	0.0094	0.1809
4	rs75257820	114231411	1.13	0.306408690300974	1.79	0.105135818603982	0.900426252240996	1.30883946939876	0.1142	0.0667	0.0063	0.0047	0.0064	0.0058	0.005	0.0198	0.1451	0.0076	0.0065	0.0069	0.0996	0.0102	0.0068	0.0063	0.0039	0.1332	0.0916	0.0088	0.0104	0.0081	0.0241	0.0064	0.0094	0.181
4	rs7684392	114244155	1.17	0.196050020118376	1.76	0.141944438278083	0.768511541274396	2.09111586080558	0.1116	0.0681	0.0055	0.0041	0.0061	0.005	0.0043	0.0191	0.1463	0.0066	0.0062	0.0058	0.1001	0.0096	0.0059	0.0053	0.0032	0.1364	0.0962	0.0089	0.0095	0.0073	0.024	0.0061	0.0091	0.1843
4	rs10005957	114258996	1.18	0.173671271070618	1.76	0.141944438278083	0.575323076561436	1.88247907641774	0.1112	0.0694	0.005	0.0038	0.0061	0.0045	0.0038	0.0189	0.1472	0.0063	0.0061	0.0055	0.0984	0.01	0.0055	0.0049	0.0029	0.1389	0.0971	0.0092	0.0093	0.0069	0.0243	0.0061	0.0093	0.1847
4	rs2272229	114260641	1.18	0.173671271070618	1.73	0.187497716434302	0.499848988391654	1.20738009589611	0.1112	0.0695	0.005	0.0038	0.0061	0.0045	0.0038	0.0189	0.1472	0.0063	0.0061	0.0054	0.0983	0.01	0.0055	0.0049	0.0029	0.139	0.0972	0.0092	0.0093	0.0068	0.0243	0.0061	0.0092	0.1846
4	rs78720788	114273272	1.18	0.173671271070618	1.74	0.171280181914382	0.554013893026052	1.22297257282549	0.1109	0.0698	0.005	0.0037	0.0061	0.0044	0.0038	0.0187	0.1474	0.0063	0.0061	0.0054	0.0981	0.01	0.0054	0.0048	0.0028	0.1396	0.0974	0.0093	0.0092	0.0069	0.0242	0.0061	0.0092	0.1844
4	rs28377576	114276880	1.18	0.173671271070618	1.74	0.171280181914382	0.533603460404602	1.17910645783612	0.1109	0.0699	0.005	0.0037	0.0061	0.0044	0.0038	0.0187	0.1474	0.0063	0.0061	0.0054	0.0981	0.01	0.0054	0.0048	0.0028	0.1396	0.0974	0.0093	0.0091	0.0069	0.0242	0.0061	0.0092	0.1844
4	rs3733617	114278277	1.18	0.173671271070618	1.74	0.171280181914382	0.527829259314162	1.16164048103821	0.1109	0.0699	0.005	0.0037	0.0061	0.0044	0.0038	0.0187	0.1475	0.0063	0.0061	0.0054	0.0981	0.01	0.0054	0.0048	0.0028	0.1396	0.0974	0.0093	0.0091	0.0069	0.0242	0.0061	0.0092	0.1844
4	rs34270799	114279674	1.18	0.173671271070618	1.73	0.187497716434302	0.532108395526892	1.20323911591925	0.1109	0.0699	0.005	0.0037	0.0061	0.0044	0.0038	0.0186	0.1475	0.0063	0.0061	0.0054	0.0981	0.01	0.0054	0.0048	0.0028	0.1396	0.0974	0.0093	0.0091	0.0069	0.0242	0.0061	0.0092	0.1843
4	rs35728190	114284645	1.18	0.173671271070618	1.73	0.187497716434302	0.536925693003207	1.26260672208522	0.1109	0.0699	0.005	0.0037	0.0061	0.0044	0.0038	0.0186	0.1475	0.0063	0.0061	0.0054	0.0981	0.01	0.0054	0.0048	0.0028	0.1397	0.0974	0.0093	0.0091	0.0069	0.0242	0.0061	0.0092	0.1842
4	rs114788911	114289062	1.18	0.173671271070618	1.73	0.187497716434302	0.592011821005592	1.37498069680681	0.1109	0.0699	0.005	0.0037	0.0061	0.0044	0.0038	0.0186	0.1476	0.0063	0.0061	0.0054	0.0981	0.01	0.0054	0.0048	0.0028	0.1397	0.0974	0.0093	0.0091	0.0069	0.0242	0.0061	0.0092	0.1842
4	rs3733618	114299872	1.18	0.173671271070618	1.73	0.187497716434302	0.701652320433239	1.66378057864236	0.1108	0.0698	0.005	0.0036	0.006	0.0044	0.0037	0.0186	0.1479	0.0063	0.0061	0.0054	0.098	0.01	0.0054	0.0047	0.0028	0.1399	0.0977	0.0093	0.009	0.0068	0.0242	0.0061	0.0092	0.1842
4	rs78065574	114300604	1.18	0.173671271070618	1.73	0.187497716434302	0.712237190081873	1.66797184699038	0.1108	0.0698	0.005	0.0036	0.006	0.0044	0.0037	0.0186	0.1479	0.0063	0.0061	0.0054	0.098	0.01	0.0054	0.0047	0.0028	0.1399	0.0977	0.0093	0.009	0.0068	0.0242	0.0061	0.0092	0.1842
4	rs35446871	114302634	1.18	0.173671271070618	1.74	0.171280181914382	0.663328820339799	1.73050123082921	0.1108	0.0698	0.005	0.0036	0.006	0.0044	0.0037	0.0185	0.1481	0.0062	0.006	0.0053	0.0979	0.01	0.0054	0.0047	0.0028	0.1401	0.0978	0.0093	0.0089	0.0068	0.0242	0.0061	0.0092	0.1843
4	rs74993361	114311339	1.2	0.134574322401564	1.74	0.171280181914382	0.291382732654946	1.72365373010349	0.1119	0.07	0.005	0.0032	0.0059	0.0039	0.0034	0.0178	0.1514	0.0057	0.0058	0.0049	0.0958	0.0097	0.0055	0.0041	0.0028	0.1423	0.0997	0.0088	0.0076	0.0061	0.0236	0.0059	0.0091	0.1851
4	rs17580458	114312389	1.2	0.134574322401564	1.73	0.187497716434302	0.273745185705613	1.60909293752768	0.1119	0.07	0.005	0.0031	0.0059	0.0039	0.0034	0.018	0.1516	0.0057	0.0057	0.0049	0.0957	0.0097	0.0055	0.0041	0.0028	0.1424	0.0997	0.0088	0.0075	0.0061	0.0234	0.0059	0.0091	0.1851
4	rs17620124	114313687	1.2	0.134574322401564	1.73	0.187497716434302	0.280043530170026	1.76691205810802	0.1119	0.0698	0.005	0.0031	0.0059	0.0039	0.0034	0.018	0.1514	0.0057	0.0057	0.0049	0.0957	0.0097	0.0055	0.004	0.0028	0.1426	0.0998	0.0088	0.0075	0.0061	0.0234	0.0059	0.0091	0.1852
4	rs7674367	114318133	1.21	0.117675403133419	1.73	0.187497716434302	0.117074585484909	0.858500585268316	0.1121	0.0699	0.005	0.0031	0.0059	0.0038	0.0034	0.0179	0.1517	0.0056	0.0057	0.0049	0.0955	0.0097	0.0055	0.004	0.0029	0.1429	0.1	0.0088	0.0073	0.006	0.0233	0.0059	0.0092	0.1853
4	rs111654237	114322473	1.21	0.117675403133419	1.71	0.223208546872115	0.163529046846106	1.28384506685841	0.1121	0.07	0.005	0.003	0.0059	0.0037	0.0033	0.0178	0.1524	0.0056	0.0057	0.0049	0.0956	0.0097	0.0054	0.0038	0.0028	0.143	0.1001	0.0087	0.007	0.0058	0.0232	0.0059	0.0092	0.1855
4	rs13138710	114324867	1.21	0.117675403133419	1.71	0.223208546872115	0.135745387551594	1.09420890182309	0.1122	0.0701	0.005	0.0029	0.0058	0.0036	0.0032	0.0177	0.153	0.0056	0.0057	0.005	0.0956	0.0097	0.0054	0.0037	0.0028	0.143	0.1002	0.0086	0.0068	0.0057	0.0231	0.0058	0.0093	0.1856
4	rs77346185	114328292	1.21	0.117675403133419	1.71	0.223208546872115	0.110791600242235	0.94946975710614	0.1122	0.0702	0.0051	0.0027	0.0059	0.0035	0.003	0.0178	0.1536	0.0056	0.0058	0.005	0.0954	0.0099	0.0053	0.0034	0.0028	0.1431	0.1003	0.0086	0.0066	0.0056	0.023	0.0058	0.0094	0.1856
4	rs7664824	114329115	1.21	0.117675403133419	1.71	0.223208546872115	0.052617758026813	0.472592916931945	0.1122	0.0703	0.0051	0.0027	0.0059	0.0035	0.003	0.0178	0.1538	0.0056	0.0059	0.005	0.0954	0.0099	0.0053	0.0034	0.0028	0.1431	0.1003	0.0086	0.0066	0.0056	0.023	0.0057	0.0094	0.1856
4	rs72677073	114329729	1.22	0.102418512327744	1.72	0.204795704918344	0.0615745351151027	0.609720833152503	0.1134	0.0698	0.0052	0.0025	0.0059	0.0034	0.0029	0.0178	0.1548	0.0056	0.0059	0.005	0.095	0.0099	0.0052	0.003	0.0027	0.143	0.1007	0.0086	0.0064	0.0054	0.023	0.0055	0.0097	0.1853
4	rs10008952	114330615	1.23	0.0887081089854507	1.72	0.204795704918344	0.0597819100965037	0.523650891248336	0.115	0.0692	0.0051	0.0024	0.0059	0.0033	0.0027	0.0177	0.1574	0.0055	0.0061	0.005	0.0942	0.01	0.0049	0.0026	0.0025	0.143	0.1013	0.0086	0.0061	0.005	0.0229	0.0052	0.0101	0.1842
4	rs56078007	114330801	1.23	0.0887081089854507	1.72	0.204795704918344	0.054961522178725	0.372899798325711	0.1157	0.069	0.0051	0.0023	0.0058	0.0032	0.0026	0.0177	0.1579	0.0055	0.0061	0.005	0.0939	0.01	0.0048	0.0025	0.0025	0.143	0.1016	0.0086	0.0061	0.005	0.023	0.0051	0.01	0.1839
4	rs10015062	114332302	1.24	0.0764474044013007	1.72	0.204795704918344	0.130282953259555	0.224503833117382	0.12	0.0666	0.0048	0.0018	0.0054	0.0027	0.0022	0.0178	0.1613	0.0056	0.0063	0.0048	0.0922	0.0096	0.004	0.0016	0.0021	0.1444	0.1041	0.0083	0.0057	0.0045	0.0241	0.0042	0.0108	0.1812
4	rs78282794	114334384	1.24	0.0764474044013007	1.72	0.204795704918344	0.136336448819972	0.239759453700918	0.1207	0.0666	0.0048	0.0018	0.0054	0.0027	0.002	0.0175	0.1612	0.0056	0.0063	0.0048	0.0919	0.0097	0.004	0.0016	0.002	0.1449	0.1042	0.0083	0.0057	0.0045	0.0241	0.0042	0.0109	0.181
4	rs71604972	114345420	1.24	0.0764474044013007	1.72	0.204795704918344	0.120166285192868	0.176554119740517	0.1209	0.0666	0.0048	0.0018	0.0054	0.0027	0.002	0.0174	0.1612	0.0056	0.0063	0.0048	0.0919	0.0097	0.004	0.0016	0.0019	0.1451	0.1043	0.0083	0.0057	0.0045	0.0241	0.0042	0.0109	0.1809
4	rs13129893	114353172	1.24	0.0764474044013007	1.72	0.204795704918344	0.102509135134293	0.157020324167368	0.121	0.0665	0.0047	0.0018	0.0054	0.0027	0.0019	0.0173	0.1613	0.0056	0.0063	0.0048	0.092	0.0097	0.004	0.0015	0.0019	0.1453	0.1043	0.0083	0.0056	0.0045	0.0241	0.0041	0.0109	0.1809
4	rs7667286	114354242	1.24	0.0764474044013007	1.72	0.204795704918344	0.0992204484311154	0.150816995741665	0.1209	0.0665	0.0047	0.0018	0.0054	0.0027	0.0019	0.0173	0.1614	0.0056	0.0063	0.0048	0.092	0.0097	0.004	0.0015	0.0019	0.1452	0.1044	0.0082	0.0056	0.0045	0.0241	0.0041	0.0109	0.1809
4	rs1011815	114357286	1.24	0.0764474044013007	1.73	0.187497716434302	0.119474977699657	0.185749077005445	0.1213	0.0664	0.0047	0.0018	0.0054	0.0026	0.0018	0.0173	0.1615	0.0056	0.0062	0.0047	0.0918	0.0098	0.004	0.0015	0.0019	0.1451	0.1045	0.0082	0.0056	0.0045	0.0241	0.004	0.0111	0.1808
4	rs940635	114359700	1.24	0.0764474044013007	1.73	0.187497716434302	0.117358782789794	0.17997078875918	0.1214	0.0664	0.0047	0.0018	0.0054	0.0026	0.0018	0.0173	0.1615	0.0056	0.0062	0.0047	0.0919	0.0097	0.004	0.0015	0.0019	0.1451	0.1045	0.0083	0.0056	0.0045	0.0241	0.004	0.0111	0.1808
4	rs17676840	114360625	1.24	0.0764474044013007	1.73	0.187497716434302	0.112114089591535	0.178963540689277	0.1215	0.0664	0.0047	0.0018	0.0054	0.0027	0.0018	0.0173	0.1615	0.0055	0.0062	0.0047	0.0918	0.0097	0.004	0.0015	0.0019	0.1451	0.1045	0.0083	0.0056	0.0045	0.0241	0.004	0.0111	0.1808
4	rs17580877	114360710	1.24	0.0764474044013007	1.73	0.187497716434302	0.112031150318849	0.181991115950317	0.1215	0.0664	0.0047	0.0018	0.0054	0.0027	0.0018	0.0173	0.1615	0.0055	0.0062	0.0047	0.0918	0.0097	0.004	0.0015	0.0019	0.1451	0.1045	0.0083	0.0056	0.0045	0.0241	0.004	0.0111	0.1808
4	rs115823473	114361625	1.24	0.0764474044013007	1.73	0.187497716434302	0.107554628624505	0.187586756472022	0.1215	0.0664	0.0047	0.0018	0.0054	0.0027	0.0018	0.0173	0.1616	0.0055	0.0062	0.0047	0.0918	0.0097	0.0041	0.0015	0.0019	0.1451	0.1045	0.0083	0.0056	0.0045	0.0242	0.004	0.0111	0.1808
4	rs7684418	114361886	1.24	0.0764474044013007	1.73	0.187497716434302	0.10597173423824	0.185036094880622	0.1215	0.0664	0.0047	0.0018	0.0054	0.0027	0.0018	0.0173	0.1616	0.0054	0.0062	0.0048	0.0918	0.0097	0.0041	0.0015	0.0019	0.1451	0.1045	0.0083	0.0056	0.0045	0.0242	0.004	0.0111	0.1808
4	rs13117519	114369065	1.24	0.0764474044013007	1.73	0.187497716434302	0.116394234781728	0.178762325085799	0.1218	0.0662	0.0047	0.0017	0.0054	0.0027	0.0017	0.0173	0.1617	0.0054	0.0062	0.0048	0.0915	0.0096	0.0041	0.0014	0.0019	0.1452	0.1046	0.0082	0.0056	0.0046	0.0242	0.004	0.0111	0.1807
4	rs10031387	114377928	1.24	0.0764474044013007	1.73	0.187497716434302	0.143228647786054	0.195620788276232	0.1224	0.0658	0.0048	0.0016	0.0052	0.0025	0.0016	0.0173	0.162	0.0054	0.0061	0.0048	0.0911	0.0096	0.0041	0.0013	0.0017	0.1451	0.1047	0.0081	0.0057	0.0045	0.0243	0.0039	0.0111	0.1819
4	rs35583513	114390703	1.24	0.0764474044013007	1.74	0.171280181914382	0.178701508683185	0.243762834060844	0.1229	0.0653	0.0048	0.0015	0.0051	0.0024	0.0014	0.0173	0.1623	0.0053	0.0061	0.0048	0.0906	0.0095	0.0041	0.0012	0.0016	0.1451	0.1048	0.008	0.0057	0.0045	0.0244	0.0039	0.0111	0.183
4	rs12503836	114395077	1.24	0.0764474044013007	1.74	0.171280181914382	0.199409845815126	0.252170644269592	0.1231	0.0651	0.0049	0.0015	0.005	0.0024	0.0014	0.0173	0.1623	0.0053	0.0061	0.0048	0.0904	0.0095	0.0041	0.0012	0.0016	0.145	0.105	0.008	0.0058	0.0045	0.0244	0.0039	0.011	0.183
4	rs4834341	114410283	1.24	0.0764474044013007	1.73	0.187497716434302	0.179140242449081	0.195309681052254	0.1237	0.0644	0.0051	0.0016	0.0047	0.0024	0.0013	0.0173	0.1624	0.0052	0.006	0.0049	0.09	0.0094	0.0043	0.0015	0.0016	0.1448	0.105	0.0079	0.0058	0.0046	0.0245	0.004	0.011	0.1831
4	rs13128941	114416419	1.24	0.0764474044013007	1.72	0.204795704918344	0.178628446820583	0.184425714497837	0.1238	0.0644	0.0051	0.0016	0.0047	0.0024	0.0013	0.0173	0.1623	0.0052	0.006	0.005	0.0898	0.0094	0.0044	0.0015	0.0016	0.1449	0.105	0.0079	0.0058	0.0046	0.0245	0.004	0.011	0.1831
4	rs116140081	114416588	1.24	0.0764474044013007	1.72	0.204795704918344	0.192820223615556	0.187075670563443	0.1237	0.0644	0.0051	0.0016	0.0047	0.0024	0.0013	0.0173	0.1623	0.0052	0.006	0.005	0.0898	0.0094	0.0044	0.0015	0.0016	0.1449	0.105	0.0079	0.0058	0.0046	0.0245	0.004	0.0111	0.1831
4	rs56087422	114444394	1.24	0.0764474044013007	1.71	0.223208546872115	0.209270750532681	0.190149301540982	0.1241	0.0644	0.0051	0.0016	0.0047	0.0025	0.0014	0.0172	0.1628	0.0052	0.006	0.005	0.0891	0.0094	0.0045	0.0015	0.0017	0.1448	0.1046	0.0079	0.006	0.0045	0.0243	0.0041	0.0111	0.1833
4	rs4833431	114447089	1.24	0.0764474044013007	1.71	0.223208546872115	0.213978166284253	0.208624311328845	0.1241	0.0644	0.0051	0.0016	0.0047	0.0025	0.0014	0.0172	0.1628	0.0052	0.006	0.005	0.0891	0.0094	0.0045	0.0015	0.0017	0.1448	0.1046	0.0079	0.006	0.0045	0.0242	0.0041	0.0111	0.1833
4	rs11098195	114464138	1.25	0.0655389160366862	1.71	0.223208546872115	0.178081033205242	0.207776965015592	0.1244	0.0646	0.0048	0.0016	0.0046	0.0025	0.0014	0.0173	0.1627	0.0052	0.006	0.005	0.0891	0.0094	0.0045	0.0016	0.0017	0.1446	0.1044	0.0079	0.006	0.0045	0.0242	0.0042	0.0114	0.1832
4	rs114148750	114466441	1.25	0.0655389160366862	1.71	0.223208546872115	0.209870970614979	0.234895375970561	0.1243	0.0645	0.0049	0.0016	0.0046	0.0026	0.0015	0.0174	0.1627	0.0052	0.006	0.0051	0.0889	0.0092	0.0046	0.0016	0.0018	0.1441	0.104	0.008	0.0061	0.0046	0.0243	0.0043	0.0115	0.1829
4	rs11728021	114478653	1.26	0.0558850734446599	1.72	0.204795704918344	0.133827391321512	0.0739440968086657	0.125	0.0643	0.0056	0.0018	0.0048	0.0034	0.0022	0.0176	0.1629	0.0053	0.0059	0.0054	0.0873	0.0089	0.0053	0.0022	0.0024	0.1414	0.1017	0.0083	0.0062	0.0057	0.0243	0.005	0.0114	0.1821
4	rs78855440	114482072	1.26	0.0558850734446599	1.71	0.223208546872115	0.132843880939143	0.0745928928405047	0.125	0.0643	0.0056	0.0018	0.0048	0.0034	0.0023	0.0176	0.1629	0.0053	0.0059	0.0054	0.0873	0.0089	0.0053	0.0022	0.0024	0.1414	0.1017	0.0083	0.0062	0.0057	0.0243	0.005	0.0114	0.1821
4	rs78586202	114484884	1.26	0.0558850734446599	1.71	0.223208546872115	0.132017443497024	0.0756067560778512	0.125	0.0643	0.0056	0.0018	0.0048	0.0034	0.0023	0.0176	0.1629	0.0053	0.0059	0.0054	0.0873	0.0089	0.0053	0.0022	0.0025	0.1414	0.1017	0.0083	0.0062	0.0057	0.0243	0.005	0.0114	0.1821
4	rs77734552	114488847	1.26	0.0558850734446599	1.72	0.204795704918344	0.130677319373366	0.0754615745563616	0.125	0.0643	0.0056	0.0018	0.0048	0.0034	0.0023	0.0176	0.163	0.0053	0.0059	0.0054	0.0873	0.0089	0.0053	0.0022	0.0025	0.1413	0.1016	0.0083	0.0062	0.0057	0.0243	0.005	0.0114	0.1821
4	rs6851826	114499230	1.26	0.0558850734446599	1.72	0.204795704918344	0.130192047985379	0.0744485145023362	0.125	0.0644	0.0057	0.0018	0.0048	0.0035	0.0023	0.0176	0.1633	0.0053	0.0058	0.0054	0.087	0.0089	0.0054	0.0023	0.0025	0.1412	0.1017	0.0083	0.0062	0.0057	0.0243	0.005	0.0113	0.1819
4	rs6855671	114502911	1.26	0.0558850734446599	1.72	0.204795704918344	0.123072994664052	0.0767723215417254	0.1251	0.0644	0.0057	0.0018	0.0048	0.0034	0.0023	0.0176	0.1633	0.0053	0.0058	0.0054	0.087	0.0089	0.0054	0.0023	0.0025	0.1413	0.1017	0.0082	0.0062	0.0057	0.0243	0.0051	0.0113	0.1818
4	rs10488896	114505296	1.26	0.0558850734446599	1.72	0.204795704918344	0.106426329649229	0.0767723215417254	0.1252	0.0644	0.0057	0.0018	0.0048	0.0034	0.0023	0.0176	0.1631	0.0053	0.0057	0.0054	0.0871	0.0089	0.0054	0.0023	0.0025	0.1414	0.1016	0.0082	0.0062	0.0057	0.0243	0.0051	0.0113	0.1818
4	rs10011229	114507466	1.26	0.0558850734446599	1.72	0.204795704918344	0.106265746284155	0.0769185302473213	0.1253	0.0644	0.0057	0.0018	0.0048	0.0034	0.0023	0.0176	0.1631	0.0053	0.0057	0.0054	0.0871	0.0089	0.0054	0.0023	0.0025	0.1414	0.1016	0.0082	0.0062	0.0057	0.0243	0.0051	0.0113	0.1818
4	rs13120754	114510797	1.26	0.0558850734446599	1.72	0.204795704918344	0.109997285613495	0.0817318068571982	0.1253	0.0644	0.0057	0.0018	0.0048	0.0034	0.0023	0.0176	0.1631	0.0053	0.0057	0.0054	0.0871	0.0089	0.0054	0.0023	0.0025	0.1414	0.1016	0.0082	0.0062	0.0057	0.0243	0.0051	0.0113	0.1817
4	rs76630343	114513009	1.26	0.0558850734446599	1.72	0.204795704918344	0.111258874723282	0.0868162252304122	0.1253	0.0644	0.0057	0.0018	0.0048	0.0033	0.0023	0.0176	0.1631	0.0053	0.0057	0.0055	0.0871	0.0089	0.0054	0.0023	0.0025	0.1414	0.1015	0.0082	0.0062	0.0057	0.0243	0.0051	0.0113	0.1817
4	rs1079908	114518363	1.26	0.0558850734446599	1.72	0.204795704918344	0.110928907908136	0.0880485892603067	0.1254	0.0644	0.0057	0.0018	0.0048	0.0034	0.0023	0.0177	0.163	0.0053	0.0057	0.0055	0.0872	0.0089	0.0054	0.0023	0.0025	0.1414	0.1015	0.0082	0.0062	0.0058	0.0243	0.0052	0.0113	0.1817
4	rs75030995	114519885	1.26	0.0558850734446599	1.73	0.187497716434302	0.110352921132226	0.0895210201122447	0.1254	0.0644	0.0057	0.0018	0.0048	0.0034	0.0023	0.0177	0.163	0.0053	0.0057	0.0055	0.0872	0.0089	0.0054	0.0023	0.0025	0.1414	0.1015	0.0082	0.0062	0.0058	0.0243	0.0052	0.0113	0.1816
4	rs10033037	114527882	1.26	0.0558850734446599	1.73	0.187497716434302	0.0991948188863754	0.0936794640491989	0.1258	0.0646	0.0057	0.0019	0.0047	0.0034	0.0024	0.018	0.1627	0.0052	0.0057	0.0055	0.0873	0.0089	0.0054	0.0023	0.0026	0.1413	0.101	0.008	0.0061	0.006	0.0242	0.0054	0.0113	0.1813
4	rs62315054	114529545	1.26	0.0558850734446599	1.72	0.204795704918344	0.100455543240384	0.105680824592601	0.1258	0.0645	0.0057	0.0019	0.0047	0.0034	0.0024	0.018	0.1627	0.0053	0.0057	0.0055	0.0873	0.0089	0.0054	0.0023	0.0026	0.1413	0.101	0.0081	0.0061	0.006	0.0242	0.0054	0.0113	0.1812
4	rs75516548	114535976	1.26	0.0558850734446599	1.72	0.204795704918344	0.0973350473729233	0.117109623517127	0.1258	0.0644	0.0057	0.0019	0.0048	0.0034	0.0024	0.0179	0.1627	0.0052	0.0057	0.0055	0.0873	0.0088	0.0054	0.0024	0.0026	0.1411	0.101	0.008	0.0061	0.006	0.0242	0.0054	0.0113	0.1813
4	rs116238344	114545577	1.26	0.0558850734446599	1.72	0.204795704918344	0.0776582700448901	0.11927481260078	0.1261	0.0643	0.0057	0.0019	0.0048	0.0035	0.0024	0.0178	0.1626	0.0052	0.0056	0.0056	0.0874	0.0088	0.0054	0.0025	0.0027	0.141	0.1009	0.0079	0.0061	0.006	0.0241	0.0055	0.0112	0.1812
4	rs114935489	114554509	1.26	0.0558850734446599	1.71	0.223208546872115	0.063037754687477	0.1161617008798	0.1263	0.0641	0.0057	0.0019	0.0048	0.0035	0.0025	0.0177	0.1626	0.0051	0.0056	0.0056	0.0874	0.0089	0.0054	0.0026	0.0028	0.1408	0.1009	0.0079	0.006	0.006	0.0241	0.0056	0.0111	0.1811
4	rs17531924	114557099	1.25	0.0655389160366862	1.71	0.223208546872115	0.0617821796956757	0.109861296652405	0.1264	0.0641	0.0057	0.0019	0.0048	0.0035	0.0025	0.0176	0.1625	0.0051	0.0056	0.0056	0.0874	0.0089	0.0054	0.0026	0.0028	0.1408	0.1009	0.0079	0.006	0.006	0.024	0.0056	0.0111	0.1811
4	rs1117524	114557474	1.25	0.0655389160366862	1.71	0.223208546872115	0.0611043308929377	0.107763259196691	0.1264	0.0641	0.0057	0.0019	0.0048	0.0035	0.0025	0.0176	0.1625	0.0051	0.0056	0.0056	0.0874	0.0089	0.0054	0.0026	0.0028	0.1408	0.1009	0.0079	0.006	0.006	0.024	0.0056	0.0111	0.1811
4	rs17630766	114560543	1.26	0.0558850734446599	1.71	0.223208546872115	0.0621039932181011	0.0910031626016865	0.127	0.0641	0.0057	0.002	0.0048	0.0035	0.0025	0.0176	0.1624	0.0051	0.0053	0.0057	0.0876	0.0089	0.0054	0.0027	0.0029	0.1405	0.1009	0.0079	0.006	0.0061	0.0239	0.0056	0.0112	0.1812
4	rs111561336	114565222	1.26	0.0558850734446599	1.71	0.223208546872115	0.0577707657989675	0.107429017812286	0.1272	0.0639	0.0057	0.0022	0.0048	0.0036	0.0026	0.0173	0.1619	0.0051	0.0055	0.0058	0.0874	0.0089	0.0055	0.0028	0.003	0.1402	0.1008	0.0082	0.006	0.006	0.0237	0.0057	0.0112	0.1812
4	rs17630885	114573698	1.26	0.0558850734446599	1.71	0.223208546872115	0.0590086282323074	0.103367180811533	0.1273	0.0639	0.0057	0.0022	0.0048	0.0036	0.0026	0.0172	0.1618	0.0051	0.0056	0.0058	0.0874	0.0089	0.0055	0.0029	0.003	0.1401	0.1008	0.0082	0.006	0.0059	0.0237	0.0058	0.0112	0.1812
4	rs2107172	114585800	1.26	0.0558850734446599	1.71	0.223208546872115	0.057356014988971	0.103614121799262	0.1274	0.0638	0.0058	0.0022	0.0047	0.0036	0.0026	0.0172	0.1617	0.0051	0.0056	0.0059	0.0873	0.0089	0.0055	0.0029	0.003	0.14	0.1008	0.0083	0.006	0.0059	0.0237	0.0058	0.0113	0.1812
4	rs76844411	114591099	1.26	0.0558850734446599	1.71	0.223208546872115	0.078009783253956	0.112909624649044	0.1277	0.0635	0.0058	0.0023	0.0048	0.0036	0.0027	0.0171	0.1617	0.0051	0.0056	0.006	0.0871	0.0089	0.0053	0.003	0.003	0.1395	0.1008	0.0082	0.0059	0.0059	0.0239	0.0058	0.0113	0.1814
4	rs79423921	114596156	1.26	0.0558850734446599	1.71	0.223208546872115	0.0858861629431566	0.128887886765328	0.1278	0.0634	0.0059	0.0023	0.0048	0.0036	0.0027	0.0171	0.1618	0.0051	0.0056	0.006	0.087	0.0089	0.0052	0.003	0.003	0.1394	0.1008	0.0082	0.0059	0.0059	0.024	0.0058	0.0113	0.1816
4	rs1011984	114604593	1.26	0.0558850734446599	1.72	0.204795704918344	0.0771766077690399	0.0930469842341008	0.1279	0.0633	0.0059	0.0024	0.0047	0.0036	0.0027	0.0171	0.1618	0.005	0.0056	0.006	0.0869	0.0089	0.0052	0.003	0.0031	0.1393	0.1008	0.0082	0.0059	0.0058	0.024	0.0058	0.0113	0.1818
4	rs6817557	114611875	1.25	0.0655389160366862	1.72	0.204795704918344	0.0468654836433726	0.106345498243256	0.126	0.0615	0.006	0.0031	0.0051	0.0034	0.0031	0.0172	0.1622	0.0048	0.0054	0.0065	0.0866	0.0094	0.0051	0.0036	0.0036	0.1373	0.0996	0.008	0.0063	0.0055	0.0268	0.0058	0.0116	0.1827
4	rs7660775	114611948	1.25	0.0655389160366862	1.72	0.204795704918344	0.0425915873212201	0.102299748141799	0.126	0.0616	0.006	0.0031	0.0052	0.0033	0.0031	0.0172	0.1621	0.0048	0.0054	0.0066	0.0864	0.0095	0.0051	0.0034	0.0036	0.1372	0.0997	0.008	0.0063	0.0055	0.0268	0.0059	0.0116	0.1827
4	rs12508566	114619388	1.25	0.0655389160366862	1.71	0.223208546872115	0.0331596048385736	0.0785343170470082	0.1259	0.0623	0.006	0.0032	0.0053	0.0032	0.0033	0.0169	0.1626	0.0049	0.0056	0.0067	0.0867	0.0098	0.005	0.0032	0.0036	0.1369	0.099	0.0079	0.0062	0.0054	0.0271	0.006	0.0115	0.1825
4	rs67824066	114619496	1.25	0.0655389160366862	1.7	0.24276969786222	0.0306896064775152	0.0775778760165104	0.126	0.0622	0.0059	0.0032	0.0053	0.0032	0.0033	0.0169	0.1627	0.0049	0.0056	0.0067	0.0866	0.0098	0.005	0.0032	0.0035	0.1369	0.099	0.0079	0.0062	0.0054	0.0271	0.006	0.0115	0.1825
4	rs17593296	114619923	1.25	0.0655389160366862	1.71	0.223208546872115	0.0310190926158407	0.0755341510079107	0.1261	0.0622	0.0059	0.0033	0.0053	0.0032	0.0033	0.0169	0.1627	0.0049	0.0056	0.0067	0.0866	0.0098	0.005	0.0032	0.0035	0.1369	0.099	0.0079	0.0062	0.0054	0.0271	0.006	0.0115	0.1824
4	rs74843256	114626178	1.25	0.0655389160366862	1.71	0.223208546872115	0.0324227806298345	0.126925256459121	0.1261	0.0622	0.0059	0.0033	0.0053	0.0032	0.0033	0.0169	0.1627	0.0049	0.0056	0.0067	0.0866	0.0098	0.005	0.0032	0.0035	0.1368	0.0989	0.0079	0.0062	0.0054	0.0271	0.006	0.0115	0.1823
4	rs72678792	114636919	1.25	0.0655389160366862	1.71	0.223208546872115	0.0307952430441169	0.151196152137267	0.1263	0.0622	0.006	0.0033	0.0053	0.0033	0.0033	0.0171	0.1626	0.0049	0.0056	0.0067	0.0866	0.0099	0.005	0.0032	0.0035	0.1367	0.0989	0.0078	0.0062	0.0054	0.0271	0.006	0.0115	0.182
4	rs78862269	114653768	1.25	0.0655389160366862	1.71	0.223208546872115	0.0283408702115942	0.200830392877578	0.1263	0.0621	0.006	0.0033	0.0053	0.0033	0.0033	0.0173	0.1626	0.0049	0.0056	0.0066	0.0866	0.0099	0.0051	0.0032	0.0036	0.1366	0.0989	0.0078	0.0062	0.0054	0.0271	0.0059	0.0115	0.1819
4	rs12507555	114657811	1.25	0.0655389160366862	1.71	0.223208546872115	0.0275182521741171	0.187893636225069	0.1263	0.0621	0.006	0.0033	0.0052	0.0033	0.0033	0.0173	0.1625	0.0049	0.0056	0.0066	0.0866	0.0099	0.0051	0.0032	0.0036	0.1366	0.0989	0.0078	0.0062	0.0054	0.0271	0.0059	0.0115	0.1819
4	rs1859230	114666597	1.25	0.0655389160366862	1.71	0.223208546872115	0.0268191386215109	0.127370324927929	0.1265	0.0623	0.006	0.0034	0.0053	0.0033	0.0033	0.0174	0.1623	0.0048	0.0056	0.0067	0.0865	0.01	0.0051	0.0034	0.0036	0.1364	0.0991	0.0075	0.0062	0.0053	0.0272	0.006	0.0115	0.1811
4	rs11933418	114667335	1.25	0.0655389160366862	1.7	0.24276969786222	0.0289325803077188	0.144984041816676	0.1265	0.0624	0.006	0.0034	0.0053	0.0033	0.0033	0.0174	0.1623	0.0048	0.0056	0.0067	0.0866	0.01	0.0051	0.0034	0.0036	0.1364	0.0992	0.0075	0.0062	0.0054	0.0272	0.006	0.0116	0.1811
4	rs77068339	114679701	1.26	0.0558850734446599	1.69	0.263511633917478	0.0440204499030135	0.273751096270403	0.1266	0.0624	0.0059	0.0034	0.0053	0.0033	0.0033	0.0174	0.1622	0.0048	0.0057	0.0067	0.0866	0.0101	0.0051	0.0034	0.0036	0.1362	0.0991	0.0074	0.0063	0.0054	0.0272	0.0061	0.0116	0.1808
4	rs10033516	114683706	1.26	0.0558850734446599	1.69	0.263511633917478	0.0220054957392205	0.145638438187969	0.1272	0.0626	0.0057	0.0038	0.0055	0.0032	0.0035	0.0172	0.1617	0.0047	0.006	0.0068	0.0871	0.0104	0.0053	0.0034	0.0038	0.1354	0.0988	0.007	0.0068	0.0056	0.0277	0.0064	0.0118	0.1787
4	rs7676980	114692396	1.25	0.0655389160366862	1.69	0.263511633917478	0.0163177898127074	0.102627730579959	0.1281	0.0633	0.0058	0.0042	0.0058	0.0034	0.0037	0.017	0.1595	0.0046	0.006	0.0064	0.0891	0.0108	0.0054	0.0037	0.0041	0.1329	0.0995	0.0056	0.0076	0.0057	0.0276	0.0066	0.0118	0.1779
4	rs76712709	114701020	1.25	0.0655389160366862	1.69	0.263511633917478	0.0136533888020378	0.107679661383449	0.128	0.0634	0.0057	0.0042	0.0058	0.0034	0.0037	0.017	0.1594	0.0047	0.006	0.0064	0.0891	0.0107	0.0055	0.0036	0.0042	0.133	0.0995	0.0056	0.0076	0.0057	0.0275	0.0067	0.0116	0.178
4	rs10461196	114704040	1.25	0.0655389160366862	1.69	0.263511633917478	0.0109295067276816	0.0957466836223474	0.128	0.0634	0.0057	0.0042	0.0058	0.0033	0.0037	0.0169	0.1593	0.0047	0.0061	0.0064	0.0892	0.0106	0.0055	0.0036	0.0042	0.1329	0.0995	0.0056	0.0077	0.0058	0.0275	0.0068	0.0115	0.1781
4	rs79858526	114711344	1.25	0.0655389160366862	1.69	0.263511633917478	0.0201501041922671	0.138223683378998	0.1279	0.0635	0.0057	0.0041	0.006	0.0032	0.0036	0.0168	0.1594	0.0047	0.0059	0.0065	0.0905	0.0108	0.0053	0.0034	0.0044	0.132	0.0993	0.0052	0.0081	0.0061	0.0275	0.0071	0.0111	0.1778
4	rs75616525	114728877	1.25	0.0655389160366862	1.69	0.263511633917478	0.0218762668167904	0.143027266924976	0.1279	0.0635	0.0057	0.0041	0.006	0.0032	0.0036	0.0168	0.1594	0.0047	0.0059	0.0065	0.0907	0.0108	0.0053	0.0034	0.0044	0.1319	0.0992	0.0052	0.0082	0.0062	0.0274	0.0071	0.011	0.1778
4	rs115485848	114729983	1.25	0.0655389160366862	1.69	0.263511633917478	0.0225749929902423	0.146293899622087	0.1279	0.0635	0.0057	0.0041	0.006	0.0032	0.0036	0.0168	0.1594	0.0047	0.0059	0.0066	0.0906	0.0109	0.0053	0.0034	0.0044	0.1319	0.0991	0.0052	0.0082	0.0062	0.0275	0.0071	0.011	0.1777
4	rs73842847	114733651	1.25	0.0655389160366862	1.69	0.263511633917478	0.0210227260817891	0.133480399793742	0.128	0.0636	0.0057	0.0041	0.006	0.0032	0.0036	0.0168	0.1594	0.0046	0.0059	0.0065	0.0907	0.0109	0.0053	0.0034	0.0044	0.1319	0.099	0.0052	0.0082	0.0062	0.0275	0.0071	0.011	0.1777
4	rs11730230	114742637	1.25	0.0655389160366862	1.69	0.263511633917478	0.0246568234220473	0.104026197581515	0.128	0.0636	0.0057	0.0041	0.0061	0.0032	0.0036	0.0167	0.1595	0.0046	0.0059	0.0064	0.0911	0.0107	0.0052	0.0034	0.0043	0.1318	0.0992	0.0048	0.0082	0.0063	0.0274	0.0071	0.0109	0.1781
4	rs28584151	114754266	1.25	0.0655389160366862	1.69	0.263511633917478	0.0287642375698964	0.0988806819688679	0.1281	0.0635	0.0056	0.0041	0.0061	0.0032	0.0036	0.0166	0.1597	0.0046	0.0059	0.0062	0.092	0.0106	0.0052	0.0034	0.0043	0.1318	0.0993	0.0045	0.0082	0.0064	0.0273	0.0072	0.0109	0.1778
4	rs79537828	114754568	1.25	0.0655389160366862	1.68	0.285465824887251	0.0351557290013102	0.12347371658038	0.1281	0.0634	0.0056	0.004	0.0061	0.0032	0.0036	0.0166	0.1597	0.0046	0.0059	0.0061	0.0921	0.0106	0.0052	0.0033	0.0043	0.132	0.0994	0.0044	0.0082	0.0064	0.0273	0.0072	0.0108	0.1777
4	rs77147608	114754705	1.25	0.0655389160366862	1.67	0.308662716071979	0.0362239556002854	0.12656961955527	0.1281	0.0634	0.0056	0.004	0.0061	0.0032	0.0036	0.0166	0.1597	0.0046	0.0059	0.0061	0.0921	0.0106	0.0052	0.0033	0.0043	0.1321	0.0994	0.0044	0.0082	0.0064	0.0273	0.0072	0.0108	0.1777
4	rs7659601	114756091	1.25	0.0655389160366862	1.67	0.308662716071979	0.0374759705303552	0.134024591876907	0.1281	0.0634	0.0056	0.004	0.0061	0.0032	0.0036	0.0166	0.1597	0.0046	0.0059	0.0061	0.0921	0.0106	0.0052	0.0033	0.0043	0.1322	0.0994	0.0044	0.0082	0.0064	0.0273	0.0072	0.0108	0.1776
4	rs55711998	114783349	1.25	0.0655389160366862	1.66	0.333131717406117	0.0358566966807008	0.0967067692295438	0.1284	0.0636	0.0056	0.004	0.0062	0.0032	0.0037	0.0165	0.1595	0.0048	0.0059	0.0061	0.0921	0.0105	0.0051	0.0033	0.0043	0.1327	0.0991	0.0042	0.0082	0.0064	0.0272	0.0073	0.0108	0.1773
4	rs76600214	114783355	1.25	0.0655389160366862	1.65	0.358901199458623	0.0358566966807008	0.0967067692295438	0.1284	0.0636	0.0056	0.004	0.0062	0.0032	0.0037	0.0165	0.1595	0.0048	0.0059	0.0061	0.0921	0.0105	0.0051	0.0033	0.0043	0.1327	0.0991	0.0042	0.0082	0.0064	0.0272	0.0073	0.0108	0.1773
4	rs56236402	114784397	1.25	0.0655389160366862	1.65	0.358901199458623	0.0367132538537748	0.103284917946136	0.1284	0.0636	0.0056	0.004	0.0062	0.0032	0.0037	0.0165	0.1595	0.0048	0.0059	0.0061	0.0921	0.0105	0.0051	0.0033	0.0043	0.1327	0.0991	0.0042	0.0082	0.0064	0.0272	0.0073	0.0108	0.1773
4	rs77486280	114800619	1.24	0.0764474044013007	1.64	0.38599849551783	0.0465364238999529	0.1286195965827	0.1285	0.0633	0.0055	0.004	0.0062	0.0033	0.0038	0.0164	0.1597	0.0049	0.006	0.0057	0.0924	0.0104	0.005	0.0033	0.0043	0.1332	0.0995	0.0042	0.0082	0.0063	0.0271	0.0073	0.0108	0.1766
4	rs80043405	114810247	1.24	0.0764474044013007	1.64	0.38599849551783	0.0439602700502654	0.112484340870142	0.1286	0.0633	0.0055	0.004	0.0062	0.0033	0.0039	0.0164	0.1597	0.0049	0.006	0.0057	0.0924	0.0103	0.005	0.0033	0.0043	0.1332	0.0995	0.0042	0.0082	0.0063	0.0271	0.0073	0.0108	0.1765
4	rs13124802	114817140	1.24	0.0764474044013007	1.64	0.38599849551783	0.0478939930902568	0.125859462120879	0.1287	0.0633	0.0054	0.004	0.0062	0.0034	0.0039	0.0164	0.1598	0.005	0.006	0.0056	0.0925	0.0103	0.0049	0.0033	0.0044	0.133	0.0995	0.0042	0.0082	0.0063	0.0271	0.0073	0.0108	0.1764
4	rs10001850	114833650	1.24	0.0764474044013007	1.63	0.414449909043039	0.0396753431849649	0.0533212210170156	0.129	0.0635	0.0054	0.0041	0.0062	0.0035	0.004	0.0164	0.1599	0.005	0.006	0.0055	0.0927	0.0103	0.0049	0.0033	0.0044	0.1326	0.0994	0.0042	0.0082	0.0062	0.0272	0.0073	0.0109	0.1761
4	rs78907329	114836100	1.24	0.0764474044013007	1.62	0.444280725791627	0.043540582025998	0.0693281128621609	0.1291	0.0635	0.0054	0.0041	0.0062	0.0035	0.004	0.0163	0.16	0.005	0.006	0.0055	0.0926	0.0103	0.0049	0.0033	0.0044	0.1326	0.0994	0.0042	0.0082	0.0062	0.0272	0.0073	0.0109	0.1761
4	rs7441542	114853034	1.24	0.0764474044013007	1.62	0.444280725791627	0.0403379288467222	0.0727964518298534	0.1292	0.0634	0.0053	0.0041	0.0062	0.0035	0.004	0.0163	0.1603	0.0051	0.0061	0.0055	0.0926	0.0103	0.0049	0.0033	0.0044	0.1323	0.0993	0.0043	0.0081	0.0062	0.0272	0.0073	0.0109	0.1762
4	rs11729299	114856175	1.24	0.0764474044013007	1.62	0.444280725791627	0.0372071136054506	0.0622025491949414	0.1292	0.0634	0.0053	0.004	0.0062	0.0035	0.004	0.0163	0.1603	0.0051	0.0061	0.0055	0.0927	0.0103	0.0048	0.0033	0.0044	0.1323	0.0993	0.0043	0.0081	0.0061	0.0272	0.0073	0.0109	0.1762
4	rs7679911	114863593	1.24	0.0764474044013007	1.61	0.475515229965307	0.0217017614085406	0.0502886469647399	0.13	0.0633	0.0052	0.0041	0.0063	0.0036	0.0039	0.0162	0.1601	0.0051	0.0061	0.0051	0.0925	0.0101	0.0049	0.0033	0.0042	0.1326	0.0993	0.0044	0.0082	0.0061	0.0271	0.0072	0.0109	0.1758
4	rs55690045	114866838	1.24	0.0764474044013007	1.61	0.475515229965307	0.00474441813013738	0.0684197657324233	0.1302	0.0622	0.0051	0.0038	0.0065	0.0039	0.0038	0.0156	0.1615	0.0053	0.0062	0.0051	0.0917	0.0095	0.0054	0.0036	0.0043	0.1332	0.0984	0.0049	0.0081	0.0062	0.0269	0.0072	0.0111	0.1763
4	rs78412728	114867558	1.24	0.0764474044013007	1.61	0.475515229965307	0.00458659181361492	0.0654509721872734	0.1301	0.0614	0.005	0.0036	0.0065	0.0041	0.0037	0.0153	0.1623	0.0053	0.0063	0.005	0.0917	0.0094	0.0055	0.0036	0.0044	0.1336	0.0987	0.0051	0.008	0.0061	0.0268	0.0073	0.011	0.1762
4	rs17484427	114869867	1.24	0.0764474044013007	1.6	0.508176723760061	0.00665377102296339	0.0772845495125372	0.13	0.0607	0.0049	0.0035	0.0065	0.0044	0.0039	0.0151	0.163	0.0053	0.0063	0.005	0.0915	0.0091	0.0056	0.0038	0.0046	0.1339	0.0988	0.0053	0.008	0.006	0.0266	0.0073	0.0109	0.176
4	rs72664882	114870673	1.23	0.0887081089854507	1.61	0.475515229965307	0.0069734249206297	0.0543280933786808	0.1301	0.0602	0.0049	0.0036	0.0064	0.0045	0.0039	0.0151	0.163	0.0053	0.0063	0.005	0.0915	0.0091	0.0056	0.0039	0.0047	0.1339	0.0989	0.0054	0.008	0.006	0.0266	0.0073	0.0109	0.1759
4	rs17620935	114870980	1.23	0.0887081089854507	1.62	0.444280725791627	0.00632006052848174	0.0456808493126426	0.1301	0.0604	0.0048	0.0036	0.0064	0.0045	0.0039	0.0151	0.1629	0.0053	0.0063	0.005	0.0914	0.0091	0.0056	0.0039	0.0048	0.1339	0.0988	0.0054	0.008	0.006	0.0266	0.0073	0.0109	0.1759
4	rs73845723	114884055	1.23	0.0887081089854507	1.64	0.38599849551783	0.0104357189347408	0.0476914650292326	0.1296	0.06	0.0048	0.0036	0.0064	0.0047	0.004	0.0149	0.1633	0.0054	0.0062	0.005	0.0911	0.0089	0.0055	0.0038	0.0049	0.1339	0.1001	0.0056	0.0081	0.0059	0.0264	0.0074	0.0107	0.1762
4	rs11733587	114885883	1.23	0.0887081089854507	1.64	0.38599849551783	0.0107702755610601	0.0420571097345026	0.1296	0.06	0.0048	0.0036	0.0064	0.0047	0.004	0.0149	0.1634	0.0054	0.0062	0.005	0.0911	0.0089	0.0055	0.0038	0.0049	0.1339	0.1001	0.0056	0.0081	0.0059	0.0264	0.0074	0.0107	0.1762
4	rs7700131	114889662	1.23	0.0887081089854507	1.64	0.38599849551783	0.0129249040319657	0.0428508550264692	0.1296	0.06	0.0047	0.0035	0.0064	0.0047	0.004	0.0149	0.1634	0.0054	0.0062	0.005	0.0911	0.0089	0.0055	0.0038	0.0049	0.1338	0.1002	0.0056	0.008	0.0059	0.0264	0.0074	0.0107	0.1762
4	rs115531726	114894291	1.23	0.0887081089854507	1.64	0.38599849551783	0.015868574272834	0.053133340121498	0.1296	0.06	0.0047	0.0035	0.0064	0.0047	0.0039	0.0149	0.1634	0.0054	0.0062	0.005	0.0911	0.0088	0.0055	0.0038	0.0049	0.1338	0.1002	0.0056	0.008	0.006	0.0263	0.0074	0.0107	0.1762
4	rs17484497	114897412	1.23	0.0887081089854507	1.64	0.38599849551783	0.0189779708355221	0.0673778871803272	0.1296	0.0599	0.0047	0.0035	0.0064	0.0047	0.0039	0.0149	0.1634	0.0054	0.0062	0.005	0.0911	0.0088	0.0055	0.0038	0.0049	0.1339	0.1002	0.0056	0.008	0.006	0.0263	0.0074	0.0107	0.1762
4	rs2888766	114922093	1.2	0.134574322401564	1.64	0.38599849551783	0.102456825282567	0.0594177684161	0.1277	0.0585	0.0036	0.0034	0.0058	0.005	0.0036	0.013	0.166	0.0057	0.0053	0.0053	0.0927	0.0064	0.0048	0.0037	0.0044	0.139	0.1028	0.0063	0.008	0.006	0.0242	0.0065	0.0091	0.1793
4	rs12186256	114924532	1.2	0.134574322401564	1.66	0.333131717406117	0.104033366588612	0.0613348109297567	0.1277	0.0585	0.0036	0.0034	0.0058	0.005	0.0036	0.013	0.166	0.0057	0.0053	0.0053	0.0927	0.0064	0.0048	0.0037	0.0044	0.139	0.1028	0.0063	0.008	0.006	0.0242	0.0065	0.0091	0.1793
4	rs7699886	114947414	1.2	0.134574322401564	1.66	0.333131717406117	0.0801403673959258	0.0620018437431966	0.1278	0.0587	0.0035	0.0034	0.0058	0.0049	0.0035	0.0129	0.1664	0.0057	0.0054	0.0053	0.0929	0.0063	0.0048	0.0037	0.0042	0.1392	0.1026	0.0063	0.008	0.0058	0.0242	0.0064	0.009	0.1794
4	rs78595576	114952049	1.2	0.134574322401564	1.66	0.333131717406117	0.0726547276300641	0.0570741906382361	0.1278	0.0588	0.0035	0.0034	0.0058	0.0049	0.0035	0.0129	0.1664	0.0056	0.0054	0.0053	0.093	0.0063	0.0048	0.0037	0.0042	0.1393	0.1025	0.0063	0.008	0.0058	0.0242	0.0064	0.009	0.1794
4	rs75243638	114957341	1.2	0.134574322401564	1.66	0.333131717406117	0.0507221210934309	0.044747939085228	0.128	0.0589	0.0034	0.0034	0.0058	0.0048	0.0035	0.0129	0.1664	0.0056	0.0052	0.0052	0.093	0.0064	0.0048	0.0038	0.0042	0.1392	0.1028	0.0063	0.008	0.0056	0.0242	0.0063	0.009	0.1793
4	rs7439930	114957773	1.2	0.134574322401564	1.66	0.333131717406117	0.0501444332873527	0.0391672998305156	0.128	0.0589	0.0034	0.0034	0.0058	0.0048	0.0035	0.0129	0.1664	0.0056	0.0052	0.0052	0.0931	0.0064	0.0048	0.0038	0.0042	0.1392	0.1028	0.0063	0.008	0.0056	0.0242	0.0063	0.009	0.1793
4	rs76284798	114959256	1.2	0.134574322401564	1.66	0.333131717406117	0.0535058339040993	0.0429647877345991	0.128	0.0589	0.0034	0.0034	0.0058	0.0048	0.0035	0.0129	0.1664	0.0056	0.0052	0.0051	0.0931	0.0064	0.0048	0.0038	0.0042	0.1392	0.1028	0.0063	0.008	0.0056	0.0242	0.0063	0.009	0.1794
4	rs74765970	114978596	1.2	0.134574322401564	1.66	0.333131717406117	0.0529752050036465	0.041046344365315	0.1281	0.059	0.0034	0.0034	0.0058	0.0048	0.0034	0.0128	0.1665	0.0056	0.0052	0.0051	0.093	0.0063	0.0048	0.0037	0.0041	0.1392	0.1029	0.0063	0.008	0.0055	0.0242	0.0062	0.0091	0.1795
4	rs112904632	114987352	1.2	0.134574322401564	1.66	0.333131717406117	0.0508216010727454	0.0340267784546026	0.1283	0.0591	0.0034	0.0033	0.0058	0.0047	0.0034	0.0127	0.1666	0.0056	0.0052	0.0051	0.093	0.0063	0.0049	0.0037	0.0041	0.1392	0.103	0.0063	0.008	0.0055	0.0241	0.0062	0.0091	0.1796
4	rs116804504	115000971	1.2	0.134574322401564	1.66	0.333131717406117	0.0514546909805158	0.0357911070977267	0.1283	0.0591	0.0034	0.0033	0.0058	0.0047	0.0034	0.0127	0.1666	0.0056	0.0052	0.0051	0.093	0.0063	0.0049	0.0037	0.0041	0.139	0.1032	0.0063	0.008	0.0055	0.0241	0.0062	0.0091	0.1796
4	rs17484769	115006730	1.19	0.153209069243504	1.65	0.358901199458623	0.0365143409578956	0.0105784919877898	0.1288	0.0594	0.0033	0.0032	0.0057	0.0045	0.0032	0.0124	0.1669	0.0055	0.0052	0.0051	0.0929	0.0063	0.0049	0.0036	0.0039	0.1388	0.1035	0.0063	0.0081	0.0053	0.024	0.006	0.0091	0.1801
4	rs62313738	115013126	1.19	0.153209069243504	1.65	0.358901199458623	0.0296930144528947	0.00348262188406586	0.1289	0.0595	0.0033	0.0032	0.0057	0.0044	0.0032	0.0124	0.167	0.0055	0.0052	0.0051	0.0929	0.0063	0.0049	0.0036	0.0038	0.1388	0.1036	0.0063	0.0081	0.0053	0.024	0.0059	0.0091	0.1803
4	rs7675296	115026022	1.19	0.153209069243504	1.65	0.358901199458623	0.0256030113545498	0.00284008063114408	0.1283	0.0594	0.0032	0.0031	0.0057	0.0043	0.0031	0.0121	0.1676	0.0052	0.005	0.0052	0.0934	0.0062	0.0049	0.0034	0.0037	0.1389	0.1044	0.0065	0.008	0.0051	0.0254	0.0056	0.0091	0.1795
4	rs78330474	115048844	1.18	0.173671271070618	1.65	0.358901199458623	0.0254178898175322	0.00300146665283231	0.1283	0.0594	0.0032	0.0031	0.0057	0.0043	0.003	0.0121	0.1676	0.0052	0.005	0.0052	0.0935	0.0062	0.0048	0.0034	0.0037	0.1389	0.1045	0.0065	0.008	0.0051	0.0255	0.0056	0.0091	0.1796
4	rs115597379	115056034	1.18	0.173671271070618	1.65	0.358901199458623	0.0255823949581561	0.00303133427273148	0.1283	0.0594	0.0032	0.0031	0.0057	0.0043	0.003	0.0121	0.1676	0.0052	0.005	0.0052	0.0935	0.0062	0.0048	0.0034	0.0037	0.1389	0.1045	0.0065	0.008	0.0051	0.0255	0.0056	0.0091	0.1796
4	rs9992414	115075550	1.18	0.173671271070618	1.65	0.358901199458623	0.026342592732168	0.00659135095787891	0.1284	0.0594	0.0032	0.0031	0.0057	0.0043	0.003	0.012	0.1677	0.0052	0.0049	0.0052	0.0935	0.0061	0.0048	0.0034	0.0037	0.139	0.1042	0.0065	0.008	0.0051	0.0256	0.0055	0.0091	0.1798
4	rs4001865	115083815	1.18	0.173671271070618	1.65	0.358901199458623	0.0246267238377614	0.00733959634483772	0.1285	0.0595	0.0032	0.0031	0.0057	0.0043	0.003	0.012	0.1677	0.0052	0.0049	0.0052	0.0935	0.0061	0.0048	0.0034	0.0037	0.1389	0.1043	0.0065	0.008	0.0051	0.0256	0.0055	0.009	0.1798
4	rs12503811	115085403	1.18	0.173671271070618	1.65	0.358901199458623	0.0242576534467976	0.00733959634483772	0.1284	0.0595	0.0032	0.0031	0.0057	0.0043	0.003	0.012	0.1677	0.0052	0.0049	0.0052	0.0935	0.0061	0.0048	0.0034	0.0037	0.1391	0.1043	0.0065	0.008	0.0051	0.0256	0.0055	0.0089	0.1798
4	rs55755451	115098343	1.18	0.173671271070618	1.66	0.333131717406117	0.0241882773499093	0.00724375751520087	0.1284	0.0595	0.0032	0.0031	0.0057	0.0043	0.003	0.012	0.1677	0.0052	0.0049	0.0052	0.0935	0.0061	0.0048	0.0034	0.0037	0.1391	0.1043	0.0065	0.008	0.0051	0.0256	0.0055	0.0089	0.1798
4	rs1497582	115114722	1.18	0.173671271070618	1.66	0.333131717406117	0.0251420011639405	0.0092856022847993	0.1282	0.0594	0.0031	0.0031	0.0057	0.0043	0.003	0.012	0.1678	0.0052	0.005	0.0052	0.0936	0.0062	0.0048	0.0034	0.0037	0.1391	0.1044	0.0065	0.008	0.0052	0.0256	0.0054	0.0089	0.1797
4	rs116251317	115122705	1.18	0.173671271070618	1.66	0.333131717406117	0.0253563954317392	0.00777902674411137	0.1282	0.0593	0.0031	0.0031	0.0057	0.0043	0.003	0.012	0.1678	0.0052	0.005	0.0053	0.0937	0.0062	0.0049	0.0034	0.0036	0.1392	0.1045	0.0064	0.008	0.0052	0.0255	0.0055	0.0089	0.1797
4	rs11943496	115143846	1.18	0.173671271070618	1.66	0.333131717406117	0.0306310297449569	0.0154604531783686	0.1282	0.059	0.0032	0.0031	0.0056	0.0043	0.003	0.012	0.1678	0.0052	0.0049	0.0053	0.0938	0.0062	0.0051	0.0034	0.0036	0.1393	0.1047	0.0063	0.008	0.0053	0.0254	0.0055	0.0089	0.1799
4	rs1497595	115146328	1.18	0.173671271070618	1.66	0.333131717406117	0.0296815621817447	0.0181707512241324	0.1282	0.0593	0.0032	0.0031	0.0056	0.0043	0.003	0.012	0.1677	0.0052	0.0049	0.0053	0.0936	0.0062	0.0051	0.0034	0.0036	0.1393	0.1048	0.0062	0.008	0.0053	0.0253	0.0054	0.0088	0.18
4	rs28523782	115148384	1.18	0.173671271070618	1.65	0.358901199458623	0.0279000045636754	0.00997753407502322	0.1284	0.0591	0.0032	0.0031	0.0056	0.0042	0.003	0.012	0.1678	0.0052	0.0049	0.0054	0.0935	0.0062	0.0051	0.0034	0.0036	0.1394	0.1049	0.0062	0.008	0.0054	0.0253	0.0053	0.0089	0.18
4	rs17582261	115151502	1.18	0.173671271070618	1.66	0.333131717406117	0.0287082775139608	0.00818082769224919	0.1281	0.0592	0.0031	0.0031	0.0056	0.0043	0.003	0.0119	0.168	0.0052	0.0049	0.0054	0.0934	0.0062	0.005	0.0034	0.0036	0.1396	0.1047	0.0062	0.008	0.0053	0.0252	0.0052	0.0089	0.1801
4	rs28549743	115157452	1.18	0.173671271070618	1.66	0.333131717406117	0.029567210727264	0.00882970978596769	0.128	0.0591	0.0031	0.0032	0.0056	0.0043	0.003	0.0119	0.1682	0.0053	0.0049	0.0054	0.0933	0.0063	0.005	0.0034	0.0036	0.1395	0.1046	0.0062	0.008	0.0053	0.0252	0.0052	0.0089	0.1803
4	rs2725520	115167948	1.18	0.173671271070618	1.66	0.333131717406117	0.0385236153946675	0.00864543521770959	0.1278	0.0591	0.0031	0.0032	0.0056	0.0044	0.003	0.0119	0.1683	0.0053	0.0049	0.0054	0.0932	0.0063	0.005	0.0033	0.0036	0.1396	0.1045	0.0062	0.008	0.0053	0.0252	0.0052	0.0089	0.1803
4	rs71606715	115195117	1.17	0.196050020118376	1.66	0.333131717406117	0.0317094915118693	0.0132915793851038	0.1276	0.0581	0.0033	0.0038	0.0058	0.0045	0.0032	0.0116	0.1689	0.0052	0.005	0.0055	0.0925	0.0066	0.005	0.0035	0.0036	0.1395	0.1054	0.0063	0.0082	0.0053	0.0249	0.0049	0.0086	0.1798
4	rs56870817	115197799	1.17	0.196050020118376	1.67	0.308662716071979	0.0335448464613598	0.0163519484473983	0.1275	0.058	0.0033	0.0038	0.0058	0.0045	0.0032	0.0116	0.1689	0.0052	0.005	0.0055	0.0925	0.0066	0.005	0.0035	0.0036	0.1395	0.1055	0.0063	0.0082	0.0053	0.0249	0.0049	0.0086	0.1798
4	rs116505934	115201300	1.17	0.196050020118376	1.67	0.308662716071979	0.035078436664438	0.0124573857972826	0.1277	0.0579	0.0033	0.0038	0.0058	0.0045	0.0032	0.0116	0.169	0.0052	0.005	0.0055	0.0927	0.0066	0.0051	0.0035	0.0035	0.1395	0.1054	0.0062	0.0081	0.0054	0.0248	0.0049	0.0086	0.1798
4	rs72905148	115204939	1.17	0.196050020118376	1.67	0.308662716071979	0.0381403434279139	0.0200433765327634	0.1277	0.0578	0.0033	0.0038	0.0058	0.0045	0.0032	0.0116	0.169	0.0052	0.005	0.0055	0.0928	0.0067	0.0051	0.0035	0.0034	0.1394	0.1055	0.0062	0.0081	0.0054	0.0248	0.0049	0.0086	0.1798
4	rs6818879	115207052	1.17	0.196050020118376	1.67	0.308662716071979	0.0377732621593215	0.021176898357492	0.1278	0.0578	0.0033	0.0038	0.0058	0.0045	0.0032	0.0116	0.169	0.0052	0.005	0.0055	0.0928	0.0067	0.0051	0.0035	0.0034	0.1394	0.1055	0.0062	0.0081	0.0054	0.0248	0.0049	0.0086	0.1797
4	rs115864707	115207650	1.17	0.196050020118376	1.67	0.308662716071979	0.0366734113378578	0.0205254762791252	0.1279	0.0578	0.0033	0.0038	0.0058	0.0045	0.0032	0.0116	0.169	0.0052	0.005	0.0055	0.0928	0.0067	0.0051	0.0035	0.0034	0.1394	0.1054	0.0062	0.0081	0.0055	0.0248	0.0049	0.0086	0.1796
4	rs35173079	115223513	1.17	0.196050020118376	1.67	0.308662716071979	0.0357913878933318	0.0124889663012906	0.1279	0.0577	0.0033	0.0039	0.0058	0.0045	0.0032	0.0116	0.1691	0.0053	0.005	0.0055	0.0926	0.0067	0.0051	0.0036	0.0035	0.1394	0.1054	0.0062	0.0081	0.0055	0.0246	0.0049	0.0086	0.1796
4	rs72672363	115228560	1.17	0.196050020118376	1.68	0.285465824887251	0.0305024378416506	0.0092042897712291	0.1278	0.0575	0.0034	0.0039	0.0059	0.0045	0.0032	0.0117	0.1694	0.0053	0.0051	0.0056	0.0924	0.0069	0.0052	0.0036	0.0034	0.1392	0.1051	0.0063	0.0082	0.0056	0.0244	0.0049	0.0085	0.1798
4	rs12510440	115237349	1.17	0.196050020118376	1.68	0.285465824887251	0.0336572736213995	0.0167886413174673	0.1269	0.0568	0.0036	0.0042	0.006	0.0044	0.0033	0.0125	0.1709	0.0055	0.0052	0.006	0.0914	0.0078	0.0053	0.0037	0.0036	0.1381	0.104	0.0064	0.0085	0.0058	0.0234	0.0048	0.0081	0.1806
4	rs7674323	115242602	1.17	0.196050020118376	1.68	0.285465824887251	0.0325203552210072	0.0173052840625233	0.1272	0.0568	0.0036	0.0043	0.006	0.0044	0.0034	0.0124	0.1697	0.0055	0.0052	0.006	0.0915	0.0078	0.0053	0.0037	0.0036	0.1381	0.104	0.0065	0.0085	0.0058	0.0234	0.0048	0.008	0.1813
4	rs10034750	115245137	1.17	0.196050020118376	1.68	0.285465824887251	0.0422686656445195	0.0250673839259533	0.127	0.0567	0.0037	0.0043	0.006	0.0044	0.0033	0.0127	0.1701	0.0055	0.0052	0.006	0.0909	0.008	0.0056	0.0038	0.0034	0.1383	0.1037	0.0065	0.0086	0.006	0.0235	0.0047	0.0081	0.1809
4	rs72672379	115247158	1.17	0.196050020118376	1.68	0.285465824887251	0.0368329613687632	0.00969769318322513	0.1265	0.0565	0.0038	0.0042	0.0059	0.0043	0.0032	0.0126	0.1709	0.0055	0.0052	0.0058	0.0914	0.0082	0.0057	0.0037	0.0034	0.1384	0.1037	0.0066	0.0087	0.0059	0.0233	0.0046	0.0083	0.1806
4	rs72672380	115248040	1.17	0.196050020118376	1.67	0.308662716071979	0.0380585577411121	0.0116199937661145	0.1264	0.0564	0.0038	0.0042	0.0059	0.0043	0.0032	0.0126	0.1709	0.0056	0.0052	0.0058	0.0915	0.0082	0.0057	0.0037	0.0034	0.1383	0.1036	0.0066	0.0087	0.0059	0.0233	0.0046	0.0084	0.1806
4	rs17046984	115248754	1.17	0.196050020118376	1.67	0.308662716071979	0.0359220881742402	0.0127430628640158	0.1264	0.0564	0.0038	0.0042	0.0059	0.0043	0.0032	0.0126	0.171	0.0056	0.0052	0.0058	0.0915	0.0082	0.0057	0.0038	0.0035	0.1383	0.1035	0.0066	0.0087	0.0059	0.0233	0.0046	0.0084	0.1805
4	rs79860207	115249113	1.17	0.196050020118376	1.69	0.263511633917478	0.0393538458423564	0.0153902037302699	0.1264	0.0564	0.0038	0.0042	0.0059	0.0044	0.0032	0.0126	0.1709	0.0056	0.0052	0.0058	0.0915	0.0082	0.0057	0.0038	0.0035	0.1383	0.1034	0.0066	0.0087	0.0059	0.0233	0.0046	0.0084	0.1805
4	rs17046991	115251586	1.17	0.196050020118376	1.7	0.24276969786222	0.0349498789494524	0.0254243440375188	0.1263	0.0564	0.004	0.0042	0.0059	0.0044	0.0032	0.0125	0.171	0.0056	0.0053	0.0058	0.0916	0.0082	0.0056	0.0038	0.0035	0.1382	0.1034	0.0066	0.0088	0.0059	0.0232	0.0046	0.0084	0.1804
4	rs17582508	115256668	1.17	0.196050020118376	1.7	0.24276969786222	0.0265536408972916	0.00901599507375519	0.126	0.0565	0.004	0.0042	0.0059	0.0044	0.0032	0.0124	0.171	0.0057	0.0053	0.0058	0.0917	0.0082	0.0056	0.0038	0.0035	0.138	0.1033	0.0066	0.0088	0.0059	0.0231	0.0046	0.0085	0.1804
4	rs115276932	115259368	1.17	0.196050020118376	1.69	0.263511633917478	0.0265324821474449	0.00753325145155703	0.126	0.0565	0.004	0.0042	0.006	0.0043	0.0032	0.0124	0.171	0.0058	0.0053	0.0058	0.0917	0.0082	0.0056	0.0038	0.0035	0.138	0.1033	0.0066	0.0088	0.0059	0.0231	0.0046	0.0085	0.1804
4	rs4418044	115264948	1.18	0.173671271070618	1.69	0.263511633917478	0.0225279180295855	0.0196063367487112	0.125	0.0567	0.0043	0.0043	0.0059	0.0044	0.0033	0.0123	0.1712	0.006	0.0052	0.0059	0.0922	0.0084	0.0056	0.0039	0.0038	0.1371	0.1029	0.0066	0.0089	0.0058	0.0224	0.0048	0.009	0.1806
4	rs4467644	115266184	1.18	0.173671271070618	1.68	0.285465824887251	0.0231838200175053	0.0182469873782177	0.125	0.0568	0.0044	0.0043	0.0059	0.0044	0.0034	0.0123	0.1713	0.006	0.0053	0.0058	0.0922	0.0084	0.0057	0.0039	0.0038	0.1368	0.1028	0.0066	0.009	0.0059	0.0223	0.0048	0.009	0.1806
4	rs34346288	115277768	1.18	0.173671271070618	1.68	0.285465824887251	0.0143645047789803	0.0120195006644638	0.1243	0.0572	0.0045	0.0042	0.0059	0.0045	0.0035	0.0123	0.1711	0.0062	0.0054	0.006	0.0927	0.0087	0.0056	0.0039	0.0038	0.137	0.1025	0.0068	0.009	0.0057	0.022	0.0049	0.0089	0.1799
4	rs28413684	115281494	1.17	0.196050020118376	1.65	0.358901199458623	0.00762705850102183	0.0139851904949278	0.1239	0.0579	0.0047	0.004	0.006	0.0043	0.0036	0.0125	0.1709	0.0065	0.0056	0.0061	0.0927	0.0091	0.0055	0.0039	0.0038	0.1369	0.1023	0.0065	0.0092	0.0056	0.0218	0.0051	0.0091	0.1791
4	rs4455493	115283928	1.17	0.196050020118376	1.63	0.414449909043039	0.00651869399801384	0.0185150433574703	0.1235	0.0586	0.0048	0.004	0.006	0.0044	0.0038	0.0127	0.1704	0.0066	0.0057	0.0061	0.0927	0.0092	0.0058	0.004	0.004	0.1365	0.1019	0.0067	0.0092	0.0055	0.0213	0.0052	0.0095	0.1782
4	rs4458522	115287331	1.17	0.196050020118376	1.63	0.414449909043039	0.0171051259375291	0.0358436157932095	0.1227	0.0595	0.0049	0.0039	0.0062	0.0045	0.0039	0.0129	0.1709	0.0069	0.006	0.0062	0.0925	0.0094	0.006	0.004	0.004	0.1362	0.1016	0.007	0.0094	0.0054	0.0208	0.005	0.0096	0.177
4	rs4989308	115289204	1.16	0.220431575918666	1.63	0.414449909043039	0.0242378171860869	0.0538236392758575	0.1217	0.0602	0.005	0.0038	0.0063	0.0045	0.004	0.0129	0.1708	0.0071	0.006	0.0062	0.0923	0.0096	0.0061	0.004	0.0041	0.136	0.1018	0.0071	0.0094	0.0054	0.0207	0.0049	0.0096	0.1767
4	rs76736251	115293152	1.16	0.220431575918666	1.63	0.414449909043039	0.0422833074268742	0.0680022136518628	0.1207	0.0606	0.0051	0.0041	0.0065	0.0047	0.0042	0.0133	0.1712	0.0072	0.0062	0.0064	0.0917	0.0095	0.0061	0.0042	0.0042	0.1356	0.1021	0.0074	0.0094	0.0054	0.0202	0.005	0.0095	0.176
4	rs115364286	115295472	1.15	0.246899131395369	1.62	0.444280725791627	0.0426504811402373	0.067793837675817	0.1191	0.0609	0.0052	0.0041	0.0067	0.0048	0.0044	0.0136	0.1709	0.0072	0.0062	0.0067	0.0917	0.0095	0.0061	0.0042	0.0043	0.1364	0.1016	0.0075	0.0095	0.0056	0.0202	0.0051	0.0094	0.1755
4	rs77057113	115295841	1.15	0.246899131395369	1.62	0.444280725791627	0.0408219611010614	0.0682804632597533	0.1188	0.0609	0.0052	0.0041	0.0068	0.0048	0.0044	0.0136	0.1709	0.0072	0.0062	0.0066	0.0917	0.0094	0.0061	0.0042	0.0043	0.1366	0.1015	0.0076	0.0095	0.0056	0.0202	0.0051	0.0094	0.1755
4	rs10022893	115296142	1.15	0.246899131395369	1.62	0.444280725791627	0.0381676322808291	0.0772845495125372	0.1186	0.0611	0.0052	0.0041	0.0068	0.0049	0.0044	0.0137	0.1707	0.0072	0.0063	0.0068	0.0916	0.0095	0.0062	0.0042	0.0043	0.1365	0.1011	0.0076	0.0095	0.0056	0.0201	0.0053	0.0094	0.1753
4	rs7656442	115296674	1.15	0.246899131395369	1.61	0.475515229965307	0.0766968753741074	0.107763259196691	0.1175	0.0619	0.0054	0.0042	0.0068	0.005	0.0046	0.0141	0.1702	0.0075	0.0064	0.0072	0.0919	0.0098	0.0064	0.0042	0.0043	0.1364	0.1005	0.0077	0.0096	0.0058	0.0198	0.0055	0.0093	0.1742
4	rs78284654	115301900	1.14	0.275532638758866	1.61	0.475515229965307	0.311394337985614	0.148926348600194	0.1151	0.0636	0.0051	0.004	0.0063	0.0051	0.0046	0.0139	0.168	0.008	0.0071	0.0064	0.0932	0.0106	0.0059	0.0035	0.0038	0.1383	0.1008	0.0078	0.0093	0.0058	0.0194	0.005	0.0088	0.1768
4	rs72674623	115302276	1.14	0.275532638758866	1.61	0.475515229965307	0.312537789085471	0.14648136960889	0.1151	0.0636	0.0051	0.004	0.0063	0.0051	0.0046	0.0139	0.168	0.008	0.0071	0.0064	0.0932	0.0106	0.0059	0.0035	0.0038	0.1383	0.1008	0.0078	0.0093	0.0058	0.0194	0.005	0.0088	0.1768
4	rs76065225	115306036	1.14	0.275532638758866	1.62	0.444280725791627	0.333084754631719	0.159043458968422	0.1151	0.0636	0.0051	0.004	0.0063	0.0051	0.0046	0.0139	0.168	0.008	0.0073	0.0064	0.0932	0.0107	0.0059	0.0034	0.0038	0.1383	0.1007	0.0078	0.0093	0.0058	0.0195	0.005	0.0087	0.1768
4	rs12511321	115308760	1.14	0.275532638758866	1.62	0.444280725791627	0.324195030827862	0.164776365116325	0.1151	0.0636	0.0051	0.004	0.0063	0.0051	0.0046	0.0139	0.168	0.008	0.0073	0.0062	0.0932	0.0107	0.0058	0.0034	0.0038	0.1383	0.1008	0.0078	0.0093	0.0058	0.0196	0.005	0.0087	0.1769
4	rs62310247	115311817	1.14	0.275532638758866	1.62	0.444280725791627	0.370000237504966	0.128351514075649	0.1147	0.0634	0.0051	0.0039	0.0063	0.005	0.0046	0.0139	0.1681	0.008	0.0073	0.0065	0.0933	0.0104	0.0057	0.0034	0.0037	0.1386	0.1009	0.0078	0.0093	0.0058	0.02	0.0049	0.0087	0.1771
4	rs80267226	115312045	1.14	0.275532638758866	1.62	0.444280725791627	0.377150558381226	0.118060459818435	0.1146	0.0632	0.0051	0.0039	0.0063	0.005	0.0046	0.0139	0.168	0.008	0.0073	0.0066	0.0934	0.0102	0.0057	0.0033	0.0037	0.1388	0.1011	0.0078	0.0093	0.0057	0.0201	0.0049	0.0087	0.1771
4	rs13122061	115313167	1.14	0.275532638758866	1.63	0.414449909043039	0.52595422202503	0.067308666105179	0.1139	0.0626	0.0049	0.0039	0.0062	0.0047	0.0044	0.0139	0.1676	0.008	0.0073	0.0069	0.0937	0.0094	0.0058	0.0032	0.0035	0.1402	0.1013	0.0078	0.0095	0.0053	0.0211	0.0047	0.0085	0.1778
4	rs4834401	115315128	1.14	0.275532638758866	1.63	0.414449909043039	0.648513378880635	0.0236635615162287	0.1128	0.063	0.0045	0.0036	0.0061	0.0044	0.004	0.0137	0.1684	0.008	0.0072	0.0066	0.0941	0.0089	0.0056	0.003	0.0032	0.1422	0.1014	0.0076	0.0094	0.0051	0.0214	0.0045	0.008	0.1798
4	rs4834402	115318502	1.13	0.306408690300974	1.63	0.414449909043039	0.660023416680415	0.0244045474095953	0.1125	0.063	0.0043	0.0035	0.006	0.0043	0.0038	0.0134	0.1686	0.008	0.0071	0.0065	0.0941	0.0088	0.0054	0.0029	0.0031	0.1425	0.1016	0.0076	0.0094	0.005	0.0216	0.0043	0.008	0.1809
4	rs4571405	115321343	1.14	0.275532638758866	1.63	0.414449909043039	0.703128477939788	0.036054001570451	0.1124	0.0632	0.0042	0.0033	0.0059	0.004	0.0035	0.0134	0.1688	0.0079	0.007	0.0061	0.0944	0.0084	0.005	0.0027	0.0029	0.1442	0.1025	0.0075	0.0094	0.0048	0.0217	0.004	0.0078	0.1814
4	rs11722761	115329198	1.14	0.275532638758866	1.63	0.414449909043039	0.750329584866935	0.0458567180137655	0.1123	0.0633	0.004	0.0032	0.0057	0.0038	0.0033	0.0135	0.169	0.0079	0.0068	0.0058	0.0946	0.0081	0.0049	0.0025	0.0027	0.1452	0.103	0.0075	0.0094	0.0047	0.0219	0.0039	0.0075	0.1817
4	rs75838341	115330288	1.14	0.275532638758866	1.63	0.414449909043039	0.72536123026385	0.0601418752513562	0.1123	0.0633	0.004	0.0032	0.0058	0.0038	0.0033	0.0136	0.169	0.0078	0.0068	0.0058	0.0947	0.0081	0.0048	0.0025	0.0027	0.1455	0.1031	0.0073	0.0094	0.0047	0.0219	0.0039	0.0075	0.1819
4	rs13147287	115334619	1.14	0.275532638758866	1.63	0.414449909043039	0.722070269681871	0.0281774060916844	0.1123	0.0633	0.004	0.0032	0.0057	0.0038	0.0033	0.0136	0.1691	0.0078	0.0068	0.0058	0.0947	0.008	0.0046	0.0025	0.0027	0.1457	0.1031	0.0073	0.0094	0.0047	0.0219	0.0038	0.0075	0.1819
4	rs72674648	115345063	1.14	0.275532638758866	1.63	0.414449909043039	0.721622015521412	0.029172343869827	0.1123	0.0634	0.0039	0.0031	0.0057	0.0037	0.0032	0.0136	0.1691	0.0078	0.0067	0.0056	0.0946	0.0079	0.0045	0.0024	0.0026	0.1462	0.1032	0.0073	0.0094	0.0046	0.0219	0.0038	0.0074	0.1822
4	rs1841432	115359532	1.14	0.275532638758866	1.65	0.358901199458623	0.702021230209753	0.0279429009047389	0.1123	0.0634	0.0038	0.0031	0.0057	0.0036	0.003	0.0137	0.1692	0.0077	0.0066	0.0055	0.0945	0.0077	0.0044	0.0023	0.0025	0.1472	0.1035	0.0073	0.0095	0.0045	0.0219	0.0037	0.0074	0.1825
4	rs72674658	115366322	1.14	0.275532638758866	1.68	0.285465824887251	0.735198448037307	0.151765526550299	0.1126	0.0637	0.0035	0.0029	0.0054	0.0032	0.0026	0.0135	0.1691	0.0073	0.0062	0.005	0.0949	0.0075	0.0041	0.0019	0.0021	0.1494	0.1042	0.0073	0.0096	0.0041	0.022	0.0035	0.0071	0.1836
4	rs114782311	115367825	1.14	0.275532638758866	1.68	0.285465824887251	0.726334826144318	0.136483516162505	0.1126	0.0637	0.0035	0.0029	0.0054	0.0031	0.0026	0.0137	0.1691	0.0072	0.0061	0.005	0.0949	0.0075	0.0041	0.0019	0.0021	0.1494	0.1044	0.0073	0.0096	0.0041	0.022	0.0035	0.0071	0.1837
4	rs74503016	115368970	1.14	0.275532638758866	1.68	0.285465824887251	0.705271360517548	0.110535943064983	0.1126	0.0637	0.0035	0.0029	0.0054	0.0031	0.0025	0.0137	0.1692	0.0072	0.0061	0.005	0.0949	0.0073	0.0041	0.0019	0.0021	0.1494	0.1044	0.0073	0.0096	0.0041	0.022	0.0035	0.0071	0.1837
4	rs13434798	115370762	1.14	0.275532638758866	1.68	0.285465824887251	0.694145448033893	0.104852248394759	0.1126	0.0638	0.0035	0.0029	0.0054	0.0031	0.0025	0.0137	0.1692	0.0072	0.0061	0.005	0.0949	0.0073	0.0041	0.0019	0.0021	0.1495	0.1044	0.0073	0.0096	0.0041	0.022	0.0035	0.0071	0.1837
4	rs6842212	115376214	1.14	0.275532638758866	1.68	0.285465824887251	0.70268548555137	0.0679327253358512	0.1128	0.064	0.0034	0.0028	0.0053	0.003	0.0024	0.0138	0.1696	0.0071	0.0061	0.0048	0.0949	0.0073	0.0038	0.0018	0.002	0.1498	0.1048	0.0073	0.0096	0.0038	0.022	0.0034	0.0069	0.1839
4	rs4263450	115379695	1.14	0.275532638758866	1.68	0.285465824887251	0.702390226396722	0.0577860044362551	0.1129	0.064	0.0034	0.0028	0.0053	0.003	0.0024	0.0138	0.1697	0.0071	0.006	0.0047	0.0949	0.0073	0.0038	0.0018	0.002	0.1502	0.1048	0.0073	0.0097	0.0038	0.022	0.0034	0.0068	0.184
4	rs12508248	115381412	1.14	0.275532638758866	1.68	0.285465824887251	0.702095022534808	0.0573325947688789	0.1129	0.064	0.0034	0.0028	0.0053	0.003	0.0024	0.0138	0.1697	0.0071	0.006	0.0047	0.0949	0.0073	0.0038	0.0018	0.002	0.1503	0.1048	0.0073	0.0097	0.0038	0.022	0.0034	0.0068	0.1839
4	rs7690426	115384107	1.14	0.275532638758866	1.68	0.285465824887251	0.64716110925199	0.0651093497770427	0.113	0.064	0.0034	0.0027	0.0053	0.0029	0.0023	0.0138	0.1697	0.007	0.0061	0.0047	0.0947	0.0075	0.0037	0.0017	0.002	0.1504	0.1049	0.0072	0.0097	0.0038	0.022	0.0033	0.0068	0.1839
4	rs59344368	115392367	1.14	0.275532638758866	1.68	0.285465824887251	0.695541055078573	0.0613348109297567	0.1129	0.0641	0.0034	0.0027	0.0053	0.0029	0.0023	0.0138	0.1697	0.007	0.0062	0.0047	0.0947	0.0075	0.0037	0.0017	0.002	0.1504	0.1049	0.0072	0.0098	0.0038	0.022	0.0033	0.0067	0.184
4	rs72676284	115422439	1.14	0.275532638758866	1.68	0.285465824887251	0.689892925453675	0.119883745808456	0.1135	0.0648	0.0032	0.0028	0.0051	0.0027	0.0022	0.0139	0.1687	0.007	0.0061	0.0043	0.094	0.0076	0.0034	0.0017	0.002	0.1504	0.1054	0.0072	0.0101	0.0038	0.0224	0.0032	0.0066	0.1844
4	rs28361366	115433965	1.14	0.275532638758866	1.68	0.285465824887251	0.672131393293807	0.0873545293519021	0.1135	0.0648	0.0032	0.0028	0.0051	0.0027	0.0022	0.0139	0.1687	0.007	0.0061	0.0043	0.094	0.0076	0.0034	0.0017	0.002	0.1504	0.1054	0.0072	0.0101	0.0038	0.0225	0.0032	0.0066	0.1844
4	rs34198455	115439574	1.14	0.275532638758866	1.68	0.285465824887251	0.669456234708941	0.0936003114649581	0.1133	0.0649	0.0032	0.0028	0.0051	0.0027	0.0022	0.0139	0.1687	0.007	0.006	0.0043	0.094	0.0076	0.0033	0.0017	0.002	0.1506	0.1056	0.0072	0.0101	0.0038	0.0224	0.0032	0.0066	0.1845
4	rs13117126	115447914	1.14	0.275532638758866	1.68	0.285465824887251	0.667362849482425	0.0916301132588253	0.1133	0.0649	0.0032	0.0028	0.0051	0.0027	0.0022	0.0139	0.1688	0.007	0.006	0.0043	0.094	0.0076	0.0033	0.0017	0.002	0.1506	0.1056	0.0072	0.0101	0.0038	0.0224	0.0032	0.0067	0.1845
4	rs74777330	115447990	1.14	0.275532638758866	1.68	0.285465824887251	0.667362849482425	0.0916301132588253	0.1133	0.0649	0.0032	0.0028	0.0051	0.0027	0.0022	0.0139	0.1688	0.007	0.006	0.0043	0.094	0.0076	0.0033	0.0017	0.002	0.1506	0.1056	0.0072	0.0101	0.0038	0.0224	0.0032	0.0067	0.1845
4	rs73845893	115455964	1.14	0.275532638758866	1.68	0.285465824887251	0.696202569041575	0.106761735439972	0.1134	0.0649	0.0032	0.0028	0.0051	0.0027	0.0022	0.0139	0.1687	0.007	0.006	0.0043	0.0939	0.0076	0.0033	0.0016	0.002	0.1506	0.1057	0.0072	0.0101	0.0038	0.0224	0.0032	0.0066	0.1845
4	rs17047187	115456500	1.14	0.275532638758866	1.68	0.285465824887251	0.69796797866698	0.111805161728862	0.1134	0.0649	0.0032	0.0028	0.0051	0.0027	0.0022	0.0139	0.1686	0.007	0.006	0.0043	0.0939	0.0076	0.0033	0.0016	0.002	0.1506	0.1057	0.0072	0.0101	0.0038	0.0224	0.0032	0.0066	0.1845
4	rs78115504	115457781	1.14	0.275532638758866	1.68	0.285465824887251	0.737007020761318	0.103943731717175	0.1136	0.065	0.0031	0.0028	0.005	0.0026	0.0022	0.014	0.1684	0.007	0.006	0.0042	0.0938	0.0075	0.0032	0.0016	0.0019	0.1508	0.1058	0.0072	0.0102	0.0038	0.0224	0.0032	0.0067	0.1846
4	rs74383997	115480387	1.14	0.275532638758866	1.69	0.263511633917478	0.812824194572587	0.124531940636878	0.114	0.0652	0.0029	0.0028	0.005	0.0025	0.0022	0.014	0.1679	0.0071	0.006	0.0041	0.0936	0.0075	0.0031	0.0016	0.0019	0.1512	0.1061	0.0072	0.0103	0.0038	0.0224	0.0031	0.0067	0.1846
4	rs13152682	115488559	1.14	0.275532638758866	1.68	0.285465824887251	0.813689896201055	0.129335498023477	0.114	0.0652	0.0029	0.0028	0.005	0.0025	0.0022	0.014	0.1678	0.0071	0.006	0.004	0.0935	0.0075	0.0031	0.0016	0.0019	0.1512	0.1061	0.0072	0.0103	0.0038	0.0224	0.0031	0.0067	0.1846
4	rs17678877	115490786	1.14	0.275532638758866	1.67	0.308662716071979	0.841041789823814	0.0885899300173812	0.1141	0.0651	0.0029	0.0028	0.005	0.0025	0.0022	0.0141	0.1676	0.0071	0.006	0.0043	0.0934	0.0075	0.0031	0.0017	0.0019	0.1513	0.1062	0.0073	0.0103	0.0038	0.0224	0.0031	0.0067	0.1845
4	rs17622376	115490824	1.14	0.275532638758866	1.67	0.308662716071979	0.841041789823814	0.0882804301880611	0.1141	0.0651	0.0029	0.0028	0.005	0.0025	0.0022	0.0141	0.1676	0.0071	0.006	0.0043	0.0934	0.0075	0.0031	0.0017	0.0019	0.1513	0.1062	0.0073	0.0103	0.0038	0.0224	0.0031	0.0067	0.1845
4	rs75948799	115494308	1.14	0.275532638758866	1.67	0.308662716071979	0.846718654140728	0.0913948065546987	0.1141	0.0651	0.0029	0.0028	0.005	0.0025	0.0022	0.0141	0.1676	0.0071	0.006	0.0043	0.0934	0.0075	0.0031	0.0017	0.0019	0.1513	0.1062	0.0073	0.0103	0.0038	0.0224	0.003	0.0067	0.1845
4	rs34581144	115504727	1.14	0.275532638758866	1.67	0.308662716071979	0.86538155018092	0.0761886257580679	0.1142	0.0651	0.0028	0.0028	0.005	0.0025	0.0021	0.0141	0.1676	0.0071	0.006	0.0045	0.0934	0.0075	0.0031	0.0017	0.0019	0.1513	0.1062	0.0072	0.0102	0.0037	0.0225	0.003	0.0067	0.1844
4	rs75061261	115514352	1.15	0.246899131395369	1.68	0.285465824887251	1.17365702389815	0.0883577645998958	0.1105	0.0646	0.0028	0.0028	0.0049	0.0025	0.0021	0.0141	0.1678	0.0071	0.006	0.0044	0.0932	0.0075	0.0031	0.0017	0.0019	0.1543	0.1067	0.0071	0.0103	0.0037	0.0222	0.003	0.0063	0.186
4	rs1460781	115514740	1.15	0.246899131395369	1.67	0.308662716071979	1.17466370333922	0.0795696654888375	0.1104	0.0647	0.0028	0.0028	0.005	0.0025	0.0021	0.0141	0.1679	0.0071	0.006	0.0044	0.0932	0.0075	0.0031	0.0017	0.0019	0.1544	0.1067	0.0071	0.0103	0.0037	0.0222	0.003	0.0063	0.186
4	rs34001486	115515948	1.15	0.246899131395369	1.67	0.308662716071979	1.17146180508251	0.0621356168740305	0.1105	0.0647	0.0028	0.0028	0.005	0.0025	0.0021	0.0141	0.1679	0.0071	0.006	0.0044	0.0932	0.0075	0.0031	0.0017	0.0019	0.1544	0.1066	0.0071	0.0103	0.0037	0.0222	0.0031	0.0063	0.186
4	rs7442067	115520103	1.15	0.246899131395369	1.67	0.308662716071979	1.15577659183988	0.0614013765815832	0.1106	0.0646	0.0028	0.0028	0.0049	0.0025	0.0021	0.014	0.168	0.0071	0.0059	0.0044	0.0934	0.0075	0.003	0.0017	0.0018	0.1542	0.1066	0.007	0.0103	0.0037	0.0222	0.003	0.0064	0.1862
4	rs4585328	115534816	1.15	0.246899131395369	1.66	0.333131717406117	1.04030465421549	0.0654509721872734	0.1112	0.0641	0.0029	0.0028	0.0049	0.0024	0.0022	0.0141	0.168	0.007	0.0059	0.0044	0.0932	0.0074	0.0031	0.0018	0.0018	0.1531	0.1066	0.007	0.0104	0.0037	0.0222	0.003	0.0064	0.1873
4	rs4148254	115544713	1.15	0.246899131395369	1.66	0.333131717406117	1.04912841154617	0.0794955290774959	0.1112	0.0641	0.0029	0.0028	0.0049	0.0024	0.0022	0.0141	0.168	0.007	0.0059	0.0044	0.0932	0.0074	0.0031	0.0018	0.0018	0.1531	0.1066	0.007	0.0104	0.0037	0.0223	0.003	0.0065	0.1873
4	rs115511138	115566991	1.15	0.246899131395369	1.66	0.333131717406117	1.053946064623	0.0997717665171424	0.1112	0.064	0.0029	0.0028	0.0049	0.0025	0.0022	0.0141	0.1678	0.007	0.0059	0.0044	0.093	0.0074	0.0031	0.0018	0.0018	0.153	0.1067	0.0071	0.0105	0.0036	0.0223	0.0031	0.0065	0.1873
4	rs74949792	115568846	1.15	0.246899131395369	1.66	0.333131717406117	1.07065712469207	0.0996095188275764	0.1112	0.064	0.0029	0.0028	0.0049	0.0025	0.0022	0.0141	0.1676	0.0071	0.0059	0.0044	0.093	0.0074	0.0031	0.0018	0.0018	0.153	0.1067	0.0071	0.0105	0.0036	0.0223	0.0031	0.0065	0.1873
4	rs72677943	115580933	1.15	0.246899131395369	1.66	0.333131717406117	1.07401199551885	0.100015331350576	0.1112	0.064	0.0029	0.0029	0.0049	0.0025	0.0022	0.0142	0.1675	0.0071	0.0059	0.0044	0.0928	0.0074	0.0031	0.0018	0.0018	0.1529	0.1067	0.0071	0.0106	0.0036	0.0223	0.0031	0.0066	0.1874
4	rs76681860	115598321	1.15	0.246899131395369	1.66	0.333131717406117	1.07772490304321	0.0955870358356345	0.1112	0.0639	0.0029	0.0029	0.0049	0.0026	0.0022	0.0142	0.1674	0.0071	0.0059	0.0045	0.0927	0.0074	0.0032	0.0018	0.0018	0.1529	0.1067	0.0071	0.0106	0.0036	0.0223	0.0031	0.0066	0.1874
4	rs116599168	115613324	1.15	0.246899131395369	1.66	0.333131717406117	1.07251061204661	0.0769916772619954	0.1111	0.0638	0.003	0.0029	0.0049	0.0026	0.0022	0.0142	0.1672	0.0071	0.0059	0.0045	0.0926	0.0074	0.0032	0.0019	0.0018	0.1528	0.1068	0.0071	0.0107	0.0036	0.0224	0.0031	0.0066	0.1874
4	rs4543135	115613966	1.15	0.246899131395369	1.66	0.333131717406117	1.07003958134158	0.0744485145023362	0.1111	0.0638	0.003	0.0029	0.0049	0.0026	0.0022	0.0142	0.1672	0.0071	0.0059	0.0045	0.0926	0.0074	0.0032	0.0019	0.0018	0.1528	0.1068	0.0071	0.0107	0.0036	0.0224	0.0031	0.0066	0.1874
4	rs74390480	115633413	1.15	0.246899131395369	1.65	0.358901199458623	1.04004302285948	0.0745206892954474	0.1111	0.0638	0.003	0.0028	0.0049	0.0026	0.0022	0.0142	0.167	0.007	0.0058	0.0045	0.0926	0.0074	0.0032	0.0019	0.0018	0.1528	0.1068	0.0071	0.0107	0.0036	0.0223	0.0032	0.0067	0.1875
4	rs115551283	115639557	1.15	0.246899131395369	1.65	0.358901199458623	1.00686095221996	0.0696788039230055	0.111	0.0638	0.003	0.0028	0.0049	0.0026	0.0022	0.0142	0.1668	0.007	0.0058	0.0045	0.0927	0.0075	0.0032	0.0019	0.0018	0.1526	0.1069	0.0071	0.0108	0.0036	0.0222	0.0032	0.0068	0.1876
4	rs115797554	115639769	1.15	0.246899131395369	1.65	0.358901199458623	1.01772900231891	0.0719405849697624	0.111	0.0639	0.003	0.0028	0.0049	0.0026	0.0022	0.0143	0.1667	0.007	0.0058	0.0045	0.0927	0.0075	0.0032	0.0019	0.0018	0.1526	0.1069	0.0071	0.0108	0.0036	0.0222	0.0032	0.0068	0.1876
4	rs79279599	115649267	1.15	0.246899131395369	1.65	0.358901199458623	1.00634461182991	0.070100603587163	0.111	0.0639	0.003	0.0028	0.0048	0.0027	0.0022	0.0143	0.1666	0.007	0.0058	0.0045	0.0927	0.0075	0.0033	0.0019	0.0018	0.1525	0.1069	0.0071	0.0108	0.0036	0.0222	0.0032	0.0068	0.1877
4	rs4834437	115651434	1.15	0.246899131395369	1.65	0.358901199458623	0.996040514600686	0.0670320793301974	0.111	0.0639	0.003	0.0028	0.0048	0.0027	0.0022	0.0143	0.1666	0.007	0.0058	0.0045	0.0927	0.0074	0.0033	0.0019	0.0018	0.1525	0.1069	0.0071	0.0108	0.0036	0.0222	0.0032	0.0068	0.1877
4	rs7700052	115656533	1.15	0.246899131395369	1.65	0.358901199458623	1.07604461859159	0.102791874711138	0.111	0.0638	0.003	0.0029	0.0049	0.0028	0.0023	0.0143	0.1663	0.0071	0.0058	0.0046	0.0924	0.0074	0.0033	0.0019	0.0019	0.1522	0.1071	0.0071	0.011	0.0036	0.022	0.0033	0.007	0.1876
4	rs13150367	115659881	1.15	0.246899131395369	1.65	0.358901199458623	1.11701853343198	0.0967869462338897	0.1111	0.0639	0.003	0.0029	0.0049	0.0028	0.0023	0.0143	0.1664	0.0071	0.0057	0.0046	0.0922	0.0072	0.0033	0.0019	0.0019	0.1526	0.1068	0.0071	0.0111	0.0036	0.0219	0.0033	0.0068	0.1876
4	rs11098266	115662566	1.15	0.246899131395369	1.65	0.358901199458623	1.11773650639309	0.0855144735683938	0.1111	0.0639	0.003	0.0029	0.0049	0.0028	0.0023	0.0143	0.1662	0.0071	0.0057	0.0046	0.0921	0.0072	0.0034	0.0019	0.0019	0.1526	0.107	0.0071	0.0112	0.0037	0.0219	0.0033	0.0068	0.1876
4	rs7699208	115663352	1.15	0.246899131395369	1.65	0.358901199458623	1.10841714647249	0.0839173532368919	0.111	0.064	0.0031	0.003	0.0049	0.0028	0.0023	0.0143	0.1662	0.0071	0.0057	0.0046	0.0921	0.0072	0.0034	0.0019	0.0019	0.1527	0.1069	0.0071	0.0112	0.0037	0.022	0.0034	0.0068	0.1873
4	rs6533817	115665320	1.15	0.246899131395369	1.65	0.358901199458623	1.15123252274814	0.142469961976645	0.1112	0.0639	0.003	0.003	0.0049	0.0028	0.0023	0.0143	0.1663	0.0071	0.0057	0.0046	0.0921	0.0072	0.0034	0.0019	0.0019	0.1525	0.1069	0.0071	0.0112	0.0037	0.022	0.0034	0.0068	0.1872
4	rs72901492	115673992	1.15	0.246899131395369	1.65	0.358901199458623	0.508395352191679	0.0290768923996497	0.1104	0.0639	0.0038	0.0045	0.0054	0.0033	0.0033	0.0158	0.1626	0.0066	0.0063	0.0049	0.0908	0.007	0.0058	0.0031	0.0034	0.148	0.1015	0.0068	0.0133	0.0052	0.0233	0.0044	0.0077	0.1855
4	rs4317220	115674851	1.14	0.275532638758866	1.65	0.358901199458623	0.530874842336912	0.0205254762791252	0.1104	0.0639	0.0038	0.0045	0.0054	0.0033	0.0033	0.0158	0.1627	0.0066	0.0063	0.005	0.091	0.007	0.0058	0.0031	0.0034	0.1477	0.1015	0.0068	0.0133	0.0053	0.023	0.0045	0.0077	0.1856
4	rs11723161	115688354	1.14	0.275532638758866	1.64	0.38599849551783	0.465083526411249	0.0247570096144036	0.1103	0.0646	0.004	0.0046	0.0054	0.0033	0.0032	0.016	0.162	0.0064	0.0063	0.0049	0.0905	0.0069	0.006	0.0032	0.0035	0.148	0.1011	0.0067	0.0134	0.0052	0.0233	0.0044	0.0078	0.1854
4	rs116771106	115701822	1.14	0.275532638758866	1.64	0.38599849551783	0.387867417846842	0.0230615318717745	0.111	0.065	0.0042	0.0046	0.0055	0.0031	0.0032	0.0165	0.1621	0.0061	0.0064	0.0047	0.0893	0.0072	0.0063	0.0034	0.0035	0.1473	0.1002	0.0066	0.0135	0.0051	0.0232	0.0047	0.0079	0.1861
4	rs75338935	115701894	1.14	0.275532638758866	1.65	0.358901199458623	0.387811786080101	0.0230615318717745	0.111	0.065	0.0042	0.0046	0.0055	0.0031	0.0032	0.0165	0.1621	0.0061	0.0064	0.0047	0.0893	0.0072	0.0063	0.0034	0.0035	0.1473	0.1002	0.0066	0.0135	0.0051	0.0232	0.0047	0.0079	0.1861
4	rs76069010	115703970	1.14	0.275532638758866	1.65	0.358901199458623	0.386200221381087	0.0234476996623001	0.111	0.0651	0.0042	0.0046	0.0054	0.0031	0.0032	0.0165	0.1621	0.0061	0.0064	0.0047	0.0893	0.0071	0.0063	0.0034	0.0035	0.1473	0.1002	0.0066	0.0135	0.0051	0.0232	0.0047	0.0079	0.1861
4	rs9995245	115704749	1.14	0.275532638758866	1.65	0.358901199458623	0.38931526043234	0.0237935319566994	0.1111	0.0651	0.0043	0.0046	0.0054	0.0031	0.0032	0.0165	0.1619	0.0061	0.0064	0.0047	0.0893	0.0071	0.0063	0.0034	0.0035	0.1474	0.1003	0.0066	0.0134	0.0051	0.0232	0.0047	0.0079	0.1862
4	rs72679716	115711213	1.14	0.275532638758866	1.65	0.358901199458623	0.377809034217757	0.0234907964316172	0.1111	0.0651	0.0043	0.0047	0.0054	0.0031	0.0032	0.0165	0.162	0.0061	0.0064	0.0047	0.0893	0.0071	0.0062	0.0034	0.0035	0.1473	0.1003	0.0066	0.0134	0.0051	0.0232	0.0047	0.0079	0.1862
4	rs72903049	115713709	1.14	0.275532638758866	1.65	0.358901199458623	0.377479723280571	0.0241854801803662	0.1112	0.0652	0.0043	0.0047	0.0054	0.0032	0.0032	0.0165	0.162	0.0061	0.0064	0.0047	0.0893	0.0071	0.0062	0.0034	0.0035	0.1472	0.1002	0.0066	0.0134	0.0051	0.0232	0.0047	0.0079	0.1862
4	rs12502585	115730892	1.13	0.306408690300974	1.65	0.358901199458623	0.357668750671752	0.0260095022447337	0.1114	0.0652	0.0043	0.0047	0.0054	0.0032	0.0032	0.0164	0.162	0.006	0.0063	0.0047	0.089	0.0071	0.0063	0.0034	0.0035	0.1471	0.1001	0.0066	0.0133	0.0051	0.0232	0.0047	0.0079	0.1864
4	rs114993162	115737007	1.13	0.306408690300974	1.65	0.358901199458623	0.340120306749138	0.0275231106336827	0.1115	0.0652	0.0044	0.0047	0.0054	0.0032	0.0032	0.0164	0.162	0.006	0.0063	0.0047	0.089	0.0071	0.0063	0.0034	0.0035	0.1469	0.1001	0.0066	0.0133	0.0051	0.0232	0.0047	0.0079	0.1864
4	rs72905029	115741544	1.13	0.306408690300974	1.65	0.358901199458623	0.33457856974509	0.0270601819196288	0.1115	0.0652	0.0044	0.0047	0.0053	0.0032	0.0032	0.0164	0.1619	0.006	0.0063	0.0048	0.089	0.0071	0.0064	0.0034	0.0035	0.1469	0.1	0.0066	0.0133	0.0051	0.0233	0.0047	0.0079	0.1864
4	rs72679740	115743218	1.13	0.306408690300974	1.66	0.333131717406117	0.377534598295856	0.0284600247675554	0.1115	0.0652	0.0044	0.0049	0.0053	0.0032	0.0032	0.0164	0.1619	0.006	0.0063	0.0048	0.0887	0.0071	0.0064	0.0035	0.0035	0.1469	0.1	0.0066	0.0133	0.0051	0.0233	0.0047	0.0079	0.1864
4	rs116690759	115764600	1.13	0.306408690300974	1.65	0.358901199458623	0.340432458073079	0.0288389034516095	0.1117	0.0654	0.0045	0.0049	0.0054	0.0033	0.0033	0.0164	0.1617	0.0059	0.0064	0.0048	0.0883	0.0072	0.0064	0.0036	0.0036	0.1468	0.0997	0.0066	0.0133	0.0051	0.0233	0.0048	0.0079	0.1865
4	rs28525562	115775297	1.13	0.306408690300974	1.65	0.358901199458623	0.314581591035631	0.034851966632784	0.1118	0.0657	0.0046	0.005	0.0055	0.0034	0.0033	0.0165	0.1615	0.0058	0.0064	0.0049	0.0876	0.0073	0.0064	0.0037	0.0037	0.1467	0.0992	0.0065	0.0133	0.0051	0.0234	0.0049	0.008	0.1866
4	rs116611615	115781482	1.13	0.306408690300974	1.65	0.358901199458623	0.286561458397668	0.0303777869732821	0.1119	0.0658	0.0047	0.005	0.0055	0.0034	0.0033	0.0165	0.1613	0.0058	0.0064	0.0049	0.0873	0.0076	0.0065	0.0037	0.0037	0.1468	0.0987	0.0065	0.0133	0.0051	0.0234	0.0048	0.0081	0.1865
4	rs72679768	115782849	1.13	0.306408690300974	1.65	0.358901199458623	0.285564414520738	0.0302319339430998	0.112	0.0658	0.0047	0.0051	0.0055	0.0034	0.0033	0.0165	0.1613	0.0058	0.0064	0.0049	0.0873	0.0077	0.0065	0.0038	0.0037	0.1469	0.0986	0.0065	0.0133	0.0051	0.0234	0.0048	0.0081	0.1865
4	rs72681406	115813407	1.14	0.275532638758866	1.65	0.358901199458623	0.264556269136672	0.032504069343365	0.1132	0.0656	0.0051	0.0054	0.006	0.0035	0.0037	0.0169	0.1623	0.0054	0.0065	0.0049	0.0856	0.0084	0.0066	0.0039	0.0039	0.1451	0.0979	0.0061	0.0131	0.0051	0.0234	0.0047	0.0081	0.1863
4	rs72681408	115818929	1.14	0.275532638758866	1.65	0.358901199458623	0.283197989528808	0.0311119416207956	0.1132	0.0657	0.0052	0.0055	0.006	0.0035	0.0037	0.0168	0.1623	0.0054	0.0067	0.0049	0.0854	0.0084	0.0066	0.0039	0.0039	0.1449	0.0979	0.0061	0.0131	0.0051	0.0234	0.0047	0.0081	0.1862
4	rs2197075	115835786	1.13	0.306408690300974	1.65	0.358901199458623	0.300763777770456	0.0453300090911884	0.1136	0.0655	0.0053	0.0056	0.0061	0.0035	0.0038	0.0169	0.1627	0.0053	0.0067	0.0049	0.085	0.0086	0.0067	0.004	0.004	0.1445	0.0978	0.006	0.0129	0.005	0.0233	0.0047	0.0082	0.186
4	rs12645955	115845669	1.13	0.306408690300974	1.65	0.358901199458623	0.343143988230488	0.0758247429028631	0.113	0.0655	0.0054	0.0058	0.0062	0.0038	0.004	0.017	0.1628	0.0053	0.0067	0.005	0.0855	0.0087	0.0068	0.0041	0.0042	0.144	0.0978	0.0058	0.013	0.005	0.0232	0.0047	0.0082	0.1853
4	rs55720244	115849290	1.13	0.306408690300974	1.65	0.358901199458623	0.332005199001091	0.0692580629845816	0.1131	0.0654	0.0055	0.0058	0.0062	0.0038	0.004	0.0169	0.1628	0.0053	0.0067	0.005	0.0854	0.0087	0.0068	0.0041	0.0042	0.1441	0.0978	0.0058	0.0129	0.005	0.0233	0.0047	0.0082	0.1853
4	rs115838844	115849464	1.13	0.306408690300974	1.65	0.358901199458623	0.330517386028007	0.0684894613515642	0.1131	0.0654	0.0055	0.0058	0.0062	0.0038	0.004	0.0169	0.1628	0.0053	0.0067	0.005	0.0854	0.0087	0.0068	0.0041	0.0042	0.1441	0.0978	0.0057	0.0129	0.0051	0.0233	0.0047	0.0082	0.1853
4	rs56053034	115858597	1.13	0.306408690300974	1.65	0.358901199458623	0.292582750026875	0.0747373861482215	0.113	0.065	0.0055	0.0057	0.0062	0.0038	0.004	0.0169	0.1628	0.0053	0.0066	0.005	0.0854	0.0087	0.0068	0.0041	0.0042	0.1443	0.0978	0.0057	0.0128	0.0052	0.0234	0.0047	0.0083	0.1855
4	rs1530271	115861885	1.13	0.306408690300974	1.65	0.358901199458623	0.311742111016824	0.0986382017012408	0.113	0.0649	0.0055	0.0057	0.0061	0.0037	0.004	0.0169	0.1629	0.0052	0.0066	0.005	0.0855	0.0087	0.0068	0.0041	0.0042	0.1445	0.0979	0.0057	0.0128	0.0052	0.0234	0.0047	0.0083	0.1856
4	rs10516608	115865849	1.14	0.275532638758866	1.65	0.358901199458623	0.2770013670388	0.0878169919829966	0.1132	0.0649	0.0054	0.0056	0.0061	0.0038	0.0038	0.0174	0.1631	0.0051	0.0066	0.0049	0.0852	0.0086	0.0067	0.004	0.0042	0.1456	0.0975	0.0056	0.0126	0.0052	0.0232	0.0045	0.008	0.1859
4	rs1441639	115867213	1.14	0.275532638758866	1.66	0.333131717406117	0.31869022262138	0.0669630070671955	0.1148	0.0653	0.0053	0.0052	0.0061	0.0034	0.0036	0.0184	0.1636	0.0046	0.0067	0.0045	0.0856	0.0082	0.0063	0.0035	0.0041	0.1488	0.0949	0.0055	0.0122	0.0049	0.0226	0.0038	0.0075	0.1875
4	rs12643704	115876697	1.14	0.275532638758866	1.66	0.333131717406117	0.320805489152083	0.0451550381444514	0.1156	0.066	0.0051	0.0049	0.0059	0.0031	0.0035	0.0192	0.1644	0.0045	0.0065	0.0041	0.0852	0.008	0.006	0.0031	0.004	0.1502	0.0944	0.0056	0.012	0.0047	0.0223	0.0034	0.0071	0.188
4	rs279526	115892773	1.14	0.275532638758866	1.66	0.333131717406117	0.299156875436743	0.0622025491949414	0.1156	0.066	0.0051	0.0049	0.0058	0.0031	0.0035	0.0193	0.1649	0.0045	0.0064	0.0041	0.0852	0.008	0.0058	0.0031	0.004	0.1504	0.0943	0.0056	0.0119	0.0046	0.0223	0.0033	0.0071	0.1881
4	rs56019717	115898200	1.14	0.275532638758866	1.66	0.333131717406117	0.300373806170835	0.0735846631205434	0.1157	0.066	0.0051	0.0049	0.0058	0.0031	0.0035	0.0193	0.1651	0.0045	0.0064	0.0041	0.0852	0.008	0.0058	0.0031	0.004	0.1504	0.0943	0.0056	0.0118	0.0046	0.0223	0.0033	0.0071	0.1882
4	rs17486843	115899626	1.14	0.275532638758866	1.67	0.308662716071979	0.301593358612973	0.0759702103704324	0.1157	0.066	0.0051	0.0049	0.0058	0.0031	0.0035	0.0193	0.1651	0.0045	0.0064	0.0041	0.0852	0.008	0.0058	0.0031	0.004	0.1504	0.0943	0.0056	0.0118	0.0046	0.0223	0.0033	0.0071	0.1882
4	rs80256772	115900199	1.14	0.275532638758866	1.67	0.308662716071979	0.301105223111364	0.0754615745563616	0.1157	0.066	0.0051	0.0049	0.0058	0.0031	0.0035	0.0193	0.1651	0.0045	0.0064	0.0041	0.0852	0.008	0.0058	0.0031	0.004	0.1504	0.0943	0.0056	0.0118	0.0046	0.0223	0.0033	0.0071	0.1882
4	rs115073406	115907147	1.14	0.275532638758866	1.67	0.308662716071979	0.300373806170835	0.0722966879026286	0.1157	0.066	0.0051	0.0049	0.0058	0.0031	0.0035	0.0193	0.1651	0.0045	0.0064	0.004	0.0853	0.008	0.0058	0.0031	0.004	0.1504	0.0943	0.0056	0.0118	0.0046	0.0223	0.0033	0.0071	0.1882
4	rs8180156	115907555	1.14	0.275532638758866	1.67	0.308662716071979	0.30047127390394	0.0723679956772017	0.1157	0.066	0.0051	0.0049	0.0058	0.0031	0.0035	0.0193	0.1651	0.0045	0.0064	0.004	0.0853	0.008	0.0058	0.0031	0.004	0.1504	0.0943	0.0056	0.0118	0.0046	0.0223	0.0033	0.0071	0.1882
4	rs115917610	115910193	1.14	0.275532638758866	1.67	0.308662716071979	0.299351408123875	0.0715142217941962	0.1157	0.066	0.0051	0.0049	0.0058	0.0031	0.0035	0.0193	0.1651	0.0045	0.0064	0.004	0.0853	0.008	0.0058	0.0031	0.004	0.1504	0.0943	0.0056	0.0118	0.0046	0.0223	0.0033	0.0071	0.1882
4	rs11725345	115915617	1.14	0.275532638758866	1.67	0.308662716071979	0.312438270878871	0.0799407688518191	0.1157	0.066	0.005	0.0049	0.0057	0.0031	0.0035	0.0192	0.1654	0.0044	0.0064	0.004	0.0854	0.008	0.0058	0.003	0.0039	0.1503	0.0943	0.0055	0.0118	0.0046	0.0223	0.0032	0.0071	0.1883
4	rs75772414	115920824	1.14	0.275532638758866	1.67	0.308662716071979	0.318740500778454	0.0789773617711192	0.1156	0.066	0.005	0.0049	0.0056	0.0031	0.0035	0.0193	0.1654	0.0045	0.0065	0.004	0.0852	0.0081	0.0057	0.003	0.0039	0.1503	0.0943	0.0056	0.0118	0.0046	0.0223	0.0032	0.0072	0.1883
4	rs62315293	115921185	1.14	0.275532638758866	1.67	0.308662716071979	0.31944483212508	0.0791252688413024	0.1156	0.066	0.005	0.0049	0.0056	0.0031	0.0035	0.0193	0.1654	0.0045	0.0065	0.004	0.0852	0.0081	0.0057	0.003	0.0039	0.1503	0.0943	0.0056	0.0118	0.0046	0.0223	0.0032	0.0072	0.1883
4	rs62315297	115938689	1.14	0.275532638758866	1.67	0.308662716071979	0.338665564781949	0.0934420856303372	0.1159	0.066	0.0051	0.0049	0.0055	0.003	0.0034	0.0192	0.1654	0.0044	0.0064	0.004	0.0854	0.008	0.0057	0.003	0.0039	0.1502	0.0943	0.0056	0.0118	0.0046	0.0223	0.0032	0.0071	0.1884
4	rs76759140	115946800	1.14	0.275532638758866	1.67	0.308662716071979	0.363942370937723	0.150438181088848	0.1159	0.066	0.0051	0.0049	0.0055	0.003	0.0034	0.0192	0.1655	0.0044	0.0064	0.004	0.0853	0.008	0.0057	0.003	0.0039	0.1503	0.0944	0.0056	0.0118	0.0046	0.0224	0.0031	0.0071	0.1885
4	rs12505140	115948802	1.13	0.306408690300974	1.67	0.308662716071979	0.360718139440837	0.217052884243873	0.1154	0.0652	0.0051	0.0049	0.0053	0.003	0.0034	0.0191	0.1666	0.0044	0.0064	0.004	0.0876	0.0079	0.0057	0.0031	0.0039	0.149	0.0955	0.0055	0.0108	0.0046	0.0225	0.0032	0.0069	0.188
4	rs12647287	115956273	1.13	0.306408690300974	1.67	0.308662716071979	0.238656151509999	0.129604341022581	0.1156	0.0651	0.0051	0.0046	0.0052	0.003	0.0033	0.0191	0.1668	0.0044	0.0064	0.004	0.0876	0.0078	0.0057	0.003	0.004	0.1493	0.0958	0.0055	0.0107	0.0046	0.0224	0.0031	0.0069	0.1879
4	rs117481208	115962757	1.13	0.306408690300974	1.67	0.308662716071979	0.232038871879705	0.124355335385714	0.1157	0.0652	0.0051	0.0045	0.0052	0.003	0.0032	0.0191	0.1668	0.0044	0.0064	0.004	0.0876	0.0078	0.0057	0.003	0.004	0.1494	0.0958	0.0055	0.0107	0.0046	0.0224	0.0031	0.0069	0.1879
4	rs17584238	115971881	1.13	0.306408690300974	1.67	0.308662716071979	0.242979970289801	0.132394466207228	0.1161	0.0653	0.0052	0.0044	0.0052	0.003	0.0032	0.019	0.167	0.0043	0.0064	0.004	0.0874	0.0078	0.0056	0.003	0.0039	0.1497	0.0957	0.0054	0.0107	0.0046	0.0224	0.0031	0.0068	0.188
4	rs526459	115986385	1.14	0.275532638758866	1.67	0.308662716071979	0.288084339046057	0.102299748141799	0.118	0.0659	0.0052	0.0039	0.0052	0.0027	0.0028	0.0189	0.1679	0.0042	0.0065	0.0038	0.0862	0.0076	0.0054	0.0028	0.0038	0.1513	0.095	0.0053	0.0109	0.0042	0.0222	0.0029	0.0066	0.1881
4	rs72667312	115996268	1.14	0.275532638758866	1.67	0.308662716071979	0.280137418492894	0.100747415459412	0.1181	0.066	0.0052	0.0038	0.0052	0.0027	0.0028	0.0189	0.1679	0.0042	0.0065	0.0038	0.0861	0.0075	0.0054	0.0027	0.0038	0.1514	0.0949	0.0052	0.0109	0.0042	0.0222	0.0029	0.0065	0.1882
4	rs1893120	116010768	1.14	0.275532638758866	1.68	0.285465824887251	0.283009131396107	0.10131825227347	0.1186	0.0661	0.0051	0.0037	0.0052	0.0027	0.0027	0.0188	0.168	0.0042	0.0065	0.0037	0.086	0.0073	0.0054	0.0027	0.0037	0.1514	0.0949	0.0052	0.011	0.0042	0.0222	0.0028	0.0066	0.1885
4	rs75832768	116015679	1.14	0.275532638758866	1.68	0.285465824887251	0.258854493725841	0.110367133129176	0.1191	0.0662	0.0049	0.0037	0.0051	0.0027	0.0026	0.0187	0.1683	0.0041	0.0064	0.0037	0.0861	0.007	0.0053	0.0027	0.0037	0.1521	0.0948	0.0051	0.011	0.0041	0.0221	0.0028	0.0065	0.1886
4	rs503256	116025453	1.14	0.275532638758866	1.71	0.223208546872115	0.272633558062196	0.129604341022581	0.1192	0.0662	0.0049	0.0036	0.0051	0.0027	0.0026	0.0187	0.1683	0.0041	0.0064	0.0037	0.0861	0.0069	0.0054	0.0027	0.0037	0.1522	0.0948	0.0051	0.011	0.0041	0.0219	0.0027	0.0065	0.1886
4	rs74501616	116066343	1.14	0.275532638758866	1.71	0.223208546872115	0.224858070957963	0.114702484957293	0.1201	0.0662	0.0048	0.0032	0.0049	0.0025	0.0024	0.0185	0.1696	0.0039	0.0062	0.0035	0.0861	0.0068	0.0053	0.0025	0.0033	0.1544	0.0938	0.005	0.011	0.004	0.0216	0.0026	0.0064	0.1886
4	rs28624956	116081812	1.14	0.275532638758866	1.71	0.223208546872115	0.226693767393121	0.126303135951984	0.1212	0.0663	0.0046	0.0028	0.0048	0.0022	0.0021	0.0183	0.1709	0.0038	0.0061	0.0034	0.0861	0.0066	0.0053	0.0022	0.0029	0.1565	0.0928	0.0048	0.0111	0.0038	0.0213	0.0025	0.0062	0.1887
4	rs1940324	116082713	1.14	0.275532638758866	1.71	0.223208546872115	0.226861061185374	0.128262199424977	0.1212	0.0663	0.0046	0.0028	0.0048	0.0022	0.0021	0.0183	0.171	0.0038	0.0061	0.0034	0.086	0.0066	0.0053	0.0022	0.0029	0.1565	0.0928	0.0048	0.0111	0.0038	0.0213	0.0025	0.0062	0.1887
4	rs72667389	116106302	1.13	0.306408690300974	1.71	0.223208546872115	0.254555642230403	0.127459408191654	0.1214	0.0658	0.0046	0.0029	0.0048	0.0023	0.0021	0.0183	0.1706	0.0038	0.0061	0.0034	0.0861	0.0066	0.0052	0.0022	0.003	0.1569	0.0929	0.0048	0.0111	0.0037	0.0213	0.0025	0.0062	0.189
4	rs12647873	116113038	1.13	0.306408690300974	1.71	0.223208546872115	0.284806010666514	0.154146153780575	0.1214	0.0657	0.0046	0.003	0.0048	0.0023	0.0021	0.0183	0.1706	0.0038	0.0061	0.0034	0.0861	0.0066	0.0052	0.0021	0.003	0.1569	0.093	0.0048	0.0111	0.0037	0.0213	0.0025	0.0062	0.189
4	rs7680951	116144534	1.13	0.306408690300974	1.71	0.223208546872115	0.361039900687372	0.271902898866162	0.1214	0.0655	0.0047	0.003	0.0048	0.0023	0.0022	0.0183	0.1704	0.0038	0.0061	0.0034	0.086	0.0066	0.0052	0.0021	0.003	0.1569	0.0932	0.0047	0.0111	0.0037	0.0214	0.0025	0.006	0.1893
4	rs62318367	116145518	1.13	0.306408690300974	1.71	0.223208546872115	0.357135141047561	0.261237595115044	0.1214	0.0655	0.0047	0.003	0.0048	0.0023	0.0022	0.0183	0.1704	0.0038	0.0061	0.0034	0.086	0.0066	0.0052	0.0021	0.003	0.1568	0.0932	0.0047	0.0111	0.0037	0.0214	0.0025	0.006	0.1893
4	rs10516612	116156100	1.13	0.306408690300974	1.72	0.204795704918344	0.357775521723869	0.244543723288683	0.1216	0.0655	0.0047	0.003	0.0047	0.0023	0.0022	0.0183	0.1704	0.0038	0.0061	0.0034	0.0862	0.0066	0.0052	0.0021	0.003	0.1564	0.0932	0.0047	0.0111	0.0037	0.0214	0.0025	0.006	0.1893
4	rs1396060	116157385	1.13	0.306408690300974	1.72	0.204795704918344	0.350288322559089	0.232914789816243	0.1216	0.0655	0.0047	0.003	0.0047	0.0023	0.0022	0.0183	0.1704	0.0038	0.0061	0.0034	0.0862	0.0066	0.0052	0.0021	0.003	0.1564	0.0932	0.0047	0.0111	0.0037	0.0214	0.0025	0.006	0.1893
4	rs56294118	116183666	1.13	0.306408690300974	1.72	0.204795704918344	0.370000237504966	0.270864990982029	0.1219	0.0656	0.0048	0.0031	0.0048	0.0024	0.0022	0.0185	0.1698	0.0037	0.006	0.0034	0.0862	0.0065	0.0053	0.002	0.003	0.1565	0.093	0.0047	0.011	0.0038	0.0216	0.0025	0.006	0.1892
4	rs13129298	116191908	1.13	0.306408690300974	1.72	0.204795704918344	0.379017756727072	0.292324603927345	0.122	0.0655	0.0049	0.0032	0.0048	0.0024	0.0022	0.0185	0.1695	0.0036	0.0059	0.0035	0.0862	0.0066	0.0053	0.0019	0.003	0.1565	0.0927	0.0047	0.0111	0.0038	0.0216	0.0026	0.006	0.1893
4	rs13144478	116196306	1.14	0.275532638758866	1.72	0.204795704918344	0.353729739816399	0.27990073074286	0.1224	0.0655	0.0049	0.0032	0.0048	0.0024	0.0022	0.0185	0.1692	0.0036	0.006	0.0035	0.0864	0.0065	0.0053	0.0019	0.003	0.1563	0.0926	0.0047	0.0111	0.0039	0.0216	0.0026	0.006	0.1893
4	rs75107693	116207061	1.13	0.306408690300974	1.72	0.204795704918344	0.35182158169188	0.326031815698004	0.1239	0.0654	0.0049	0.0033	0.0048	0.0025	0.0023	0.0187	0.1673	0.0037	0.0061	0.0035	0.0872	0.0065	0.0052	0.0019	0.0029	0.1555	0.0922	0.0047	0.0112	0.004	0.0218	0.0026	0.006	0.1895
4	rs66997216	116223707	1.13	0.306408690300974	1.72	0.204795704918344	0.353464399927196	0.335701808560119	0.1239	0.0654	0.0049	0.0033	0.0048	0.0025	0.0023	0.0187	0.1673	0.0037	0.0061	0.0035	0.0872	0.0065	0.0052	0.0019	0.0029	0.1555	0.0922	0.0047	0.0112	0.004	0.0218	0.0026	0.006	0.1895
4	rs72669582	116228264	1.13	0.306408690300974	1.71	0.223208546872115	0.353517459702541	0.33557888955873	0.1239	0.0654	0.0049	0.0033	0.0048	0.0025	0.0023	0.0187	0.1673	0.0037	0.0061	0.0035	0.0872	0.0065	0.0052	0.0019	0.0029	0.1555	0.0922	0.0047	0.0112	0.004	0.0218	0.0026	0.006	0.1895
4	rs17585229	116242277	1.13	0.306408690300974	1.71	0.223208546872115	0.350446775429116	0.300856207541521	0.124	0.0654	0.0049	0.0033	0.0048	0.0025	0.0023	0.0187	0.1672	0.0036	0.0061	0.0035	0.0872	0.0065	0.0052	0.0019	0.0029	0.1556	0.0922	0.0047	0.0112	0.004	0.0217	0.0026	0.006	0.1895
4	rs76582138	116245745	1.13	0.306408690300974	1.71	0.223208546872115	0.350975218602373	0.300975221670463	0.124	0.0654	0.0049	0.0033	0.0048	0.0025	0.0023	0.0187	0.1672	0.0036	0.0061	0.0035	0.0872	0.0065	0.0052	0.0019	0.0029	0.1556	0.0922	0.0047	0.0112	0.004	0.0217	0.0026	0.006	0.1895
4	rs13152496	116262602	1.13	0.306408690300974	1.71	0.223208546872115	0.346759178211347	0.290909901413091	0.124	0.0654	0.0049	0.0033	0.0048	0.0025	0.0023	0.0187	0.1672	0.0037	0.0061	0.0035	0.0872	0.0065	0.0052	0.0019	0.0029	0.1555	0.0922	0.0047	0.0112	0.004	0.0217	0.0026	0.006	0.1895
4	rs6533857	116275782	1.13	0.306408690300974	1.7	0.24276969786222	0.37731512257477	0.32590994164905	0.1239	0.0655	0.0049	0.0033	0.0048	0.0025	0.0023	0.0187	0.1672	0.0037	0.0061	0.0035	0.0873	0.0065	0.0052	0.0019	0.0029	0.1554	0.0922	0.0047	0.0112	0.004	0.0218	0.0026	0.006	0.1895
4	rs28551083	116297232	1.13	0.306408690300974	1.69	0.263511633917478	0.387923053650507	0.371127511924022	0.124	0.0655	0.0049	0.0033	0.0048	0.0025	0.0023	0.0188	0.1671	0.0037	0.0061	0.0035	0.0873	0.0065	0.0052	0.0019	0.0029	0.1553	0.0921	0.0047	0.0112	0.004	0.0218	0.0027	0.006	0.1895
4	rs11098298	116318639	1.13	0.306408690300974	1.69	0.263511633917478	0.388535313897444	0.368221072650091	0.124	0.0655	0.0049	0.0033	0.0048	0.0025	0.0023	0.0188	0.1672	0.0037	0.0061	0.0035	0.0872	0.0065	0.0052	0.0019	0.0029	0.1553	0.0921	0.0047	0.0112	0.004	0.0218	0.0027	0.006	0.1895
4	rs6533878	116346486	1.13	0.306408690300974	1.69	0.263511633917478	0.375890112881476	0.374674457697415	0.1241	0.0655	0.0049	0.0033	0.0048	0.0024	0.0023	0.0188	0.1673	0.0037	0.0061	0.0035	0.087	0.0065	0.0052	0.002	0.0029	0.155	0.0924	0.0048	0.0112	0.004	0.0218	0.0027	0.006	0.1896
4	rs75755745	116349239	1.13	0.306408690300974	1.68	0.285465824887251	0.3522451572904	0.325057197840578	0.1242	0.0654	0.0049	0.0033	0.0048	0.0024	0.0023	0.0188	0.1673	0.0037	0.0061	0.0035	0.0869	0.0065	0.0051	0.002	0.0029	0.1548	0.0922	0.0048	0.0112	0.004	0.0218	0.0027	0.0059	0.1899
4	rs12507942	116375464	1.13	0.306408690300974	1.69	0.263511633917478	0.388201293218964	0.367337785812469	0.1247	0.0653	0.0049	0.0033	0.0049	0.0025	0.0023	0.0187	0.1676	0.004	0.0062	0.0034	0.0864	0.0064	0.005	0.0021	0.003	0.1535	0.0916	0.0049	0.0112	0.004	0.0218	0.0027	0.0058	0.1912
4	rs7435450	116376956	1.13	0.306408690300974	1.69	0.263511633917478	0.402184989238463	0.398860376355069	0.1248	0.0654	0.0049	0.0034	0.005	0.0025	0.0023	0.0187	0.1676	0.004	0.0062	0.0033	0.0862	0.0065	0.005	0.0021	0.003	0.1534	0.0917	0.0049	0.0112	0.004	0.0219	0.0027	0.0059	0.1912
4	rs13114161	116378597	1.13	0.306408690300974	1.69	0.263511633917478	0.36842677795827	0.35228994966321	0.1248	0.0654	0.0049	0.0034	0.005	0.0025	0.0023	0.0188	0.1676	0.004	0.0062	0.0033	0.0863	0.0065	0.0049	0.0021	0.003	0.1533	0.0915	0.0049	0.0112	0.004	0.0218	0.0027	0.0059	0.1913
4	rs7435591	116384844	1.13	0.306408690300974	1.68	0.285465824887251	0.35060526526208	0.348929055423898	0.1249	0.0653	0.0048	0.0034	0.005	0.0025	0.0023	0.0189	0.1677	0.0041	0.0062	0.0032	0.0865	0.0065	0.0048	0.0021	0.003	0.1531	0.0911	0.0049	0.0111	0.004	0.0218	0.0027	0.006	0.1915
4	rs4833489	116389792	1.13	0.306408690300974	1.68	0.285465824887251	0.336230953881453	0.347810815150384	0.125	0.0653	0.0048	0.0034	0.0051	0.0025	0.0023	0.019	0.1677	0.0041	0.0062	0.0032	0.0866	0.0065	0.0048	0.0021	0.003	0.1529	0.0908	0.005	0.0111	0.0039	0.0218	0.0027	0.0061	0.1917
4	rs9997511	116391152	1.13	0.306408690300974	1.68	0.285465824887251	0.256252576123899	0.325057197840578	0.1253	0.0652	0.0046	0.0034	0.0051	0.0025	0.0023	0.0191	0.168	0.0043	0.0062	0.0032	0.087	0.0065	0.0046	0.0021	0.0029	0.1529	0.0902	0.005	0.011	0.0039	0.022	0.0026	0.0062	0.1919
4	rs115217065	116396620	1.13	0.306408690300974	1.68	0.285465824887251	0.249854633906671	0.294450550902146	0.1252	0.0652	0.0046	0.0034	0.0051	0.0026	0.0023	0.0191	0.168	0.0043	0.0062	0.0033	0.0872	0.0065	0.0046	0.0021	0.003	0.1524	0.09	0.0049	0.0111	0.0039	0.022	0.0026	0.0062	0.1919
4	rs116050956	116417132	1.13	0.306408690300974	1.68	0.285465824887251	0.314132350774994	0.307782281988098	0.1252	0.0651	0.0046	0.0034	0.0051	0.0029	0.0023	0.0192	0.168	0.0045	0.0063	0.0033	0.0877	0.0066	0.0045	0.0021	0.0031	0.1519	0.0895	0.0048	0.0111	0.0038	0.0217	0.0026	0.0062	0.1921
4	rs6533924	116425499	1.13	0.306408690300974	1.68	0.285465824887251	0.340016289313266	0.322259952932859	0.1252	0.0652	0.0046	0.0035	0.0051	0.0029	0.0023	0.0192	0.168	0.0045	0.0063	0.0033	0.0878	0.0066	0.0045	0.0021	0.0031	0.1518	0.0895	0.0048	0.0111	0.0038	0.0217	0.0026	0.0062	0.1921
4	rs80335225	116427506	1.13	0.306408690300974	1.68	0.285465824887251	0.342204120141369	0.315117118608855	0.1252	0.0652	0.0046	0.0035	0.0051	0.0029	0.0023	0.0192	0.168	0.0045	0.0063	0.0033	0.0879	0.0066	0.0045	0.0021	0.0031	0.1518	0.0892	0.0048	0.0111	0.0038	0.0217	0.0026	0.0062	0.1922
4	rs28815301	116428377	1.13	0.306408690300974	1.68	0.285465824887251	0.309213023045484	0.327495345769957	0.1253	0.0651	0.0046	0.0034	0.005	0.0029	0.0023	0.0192	0.168	0.0045	0.0061	0.0033	0.0879	0.0066	0.0045	0.0021	0.0031	0.152	0.0894	0.0048	0.0111	0.0038	0.0217	0.0025	0.0062	0.1921
4	rs115202080	116430291	1.13	0.306408690300974	1.68	0.285465824887251	0.182968640036471	0.25059433311893	0.1253	0.065	0.0043	0.0034	0.005	0.0029	0.0023	0.0193	0.1682	0.0045	0.0061	0.0035	0.0883	0.0065	0.0046	0.0021	0.0031	0.1518	0.0895	0.0048	0.011	0.0037	0.0214	0.0026	0.0062	0.1919
4	rs75443302	116446494	1.13	0.306408690300974	1.68	0.285465824887251	0.16712574734646	0.274098063617507	0.1253	0.0649	0.004	0.0033	0.005	0.003	0.0023	0.0193	0.1683	0.0046	0.006	0.0035	0.0885	0.0065	0.0046	0.0022	0.0031	0.1517	0.0896	0.0049	0.0109	0.0037	0.0216	0.0026	0.0062	0.192
4	rs9685914	116453323	1.13	0.306408690300974	1.69	0.263511633917478	0.168711481589407	0.282582462987247	0.1253	0.0649	0.004	0.0033	0.005	0.003	0.0023	0.0193	0.1681	0.0046	0.006	0.0035	0.0885	0.0065	0.0046	0.0022	0.0031	0.1516	0.0896	0.0049	0.0109	0.0037	0.0216	0.0026	0.0062	0.1922
4	rs77943827	116454236	1.13	0.306408690300974	1.71	0.223208546872115	0.15908894174142	0.263748554311803	0.1253	0.0649	0.004	0.0033	0.005	0.003	0.0024	0.0193	0.168	0.0046	0.0061	0.0035	0.0884	0.0065	0.0046	0.0022	0.0031	0.1516	0.0896	0.0049	0.0109	0.0037	0.0216	0.0026	0.0062	0.1922
4	rs76937090	116457579	1.13	0.306408690300974	1.72	0.204795704918344	0.168605494235878	0.281648798188484	0.1254	0.0648	0.0039	0.0033	0.005	0.003	0.0024	0.0194	0.1677	0.0046	0.0062	0.0036	0.0884	0.0065	0.0047	0.0022	0.0031	0.1515	0.0895	0.0049	0.0109	0.0038	0.0216	0.0026	0.0063	0.1923
4	rs77266471	116480279	1.13	0.306408690300974	1.73	0.187497716434302	0.169242000697189	0.273635470644432	0.1254	0.0648	0.0039	0.0033	0.005	0.003	0.0024	0.0194	0.1677	0.0046	0.0062	0.0036	0.0884	0.0065	0.0047	0.0022	0.0031	0.1515	0.0895	0.0049	0.0109	0.0038	0.0216	0.0026	0.0063	0.1923
4	rs75496653	116481956	1.13	0.306408690300974	1.73	0.187497716434302	0.173557019779462	0.27121082374264	0.1254	0.0648	0.0039	0.0033	0.005	0.003	0.0024	0.0194	0.1677	0.0045	0.0062	0.0036	0.0884	0.0065	0.0047	0.0022	0.0031	0.1515	0.0895	0.0049	0.0109	0.0038	0.0216	0.0026	0.0063	0.1923
4	rs75653107	116491523	1.13	0.306408690300974	1.73	0.187497716434302	0.177425418849553	0.257258421026637	0.1256	0.0647	0.0039	0.0033	0.005	0.003	0.0024	0.0195	0.1676	0.0045	0.0062	0.0036	0.0884	0.0065	0.0047	0.0022	0.0031	0.1515	0.0895	0.0049	0.0109	0.0038	0.0216	0.0026	0.0063	0.1923
4	rs76604457	116494767	1.13	0.306408690300974	1.73	0.187497716434302	0.177789476391292	0.256578203829785	0.1256	0.0647	0.0039	0.0033	0.005	0.003	0.0024	0.0195	0.1676	0.0045	0.0062	0.0036	0.0884	0.0065	0.0047	0.0022	0.0031	0.1515	0.0895	0.0049	0.0109	0.0038	0.0216	0.0026	0.0063	0.1923
4	rs114005169	116497627	1.13	0.306408690300974	1.73	0.187497716434302	0.178153965573083	0.258393372625069	0.1256	0.0647	0.0039	0.0033	0.005	0.003	0.0024	0.0195	0.1676	0.0045	0.0062	0.0036	0.0884	0.0065	0.0047	0.0022	0.0031	0.1515	0.0895	0.0049	0.0109	0.0038	0.0216	0.0026	0.0063	0.1924
4	rs12646836	116509945	1.13	0.306408690300974	1.74	0.171280181914382	0.285611850621548	0.319227557082015	0.1269	0.0641	0.0037	0.0033	0.0049	0.0029	0.0022	0.0204	0.1643	0.0047	0.0064	0.0034	0.088	0.0066	0.0046	0.0023	0.003	0.1519	0.0909	0.0047	0.0109	0.0036	0.0219	0.0026	0.006	0.1937
4	rs75140507	116513313	1.13	0.306408690300974	1.73	0.187497716434302	0.249413617450566	0.301451419550361	0.127	0.0642	0.0036	0.0033	0.0049	0.0028	0.0022	0.0204	0.1643	0.0047	0.0064	0.0033	0.0878	0.0066	0.0046	0.0022	0.0029	0.1517	0.0911	0.0047	0.011	0.0035	0.022	0.0026	0.006	0.1937
4	rs4409029	116520042	1.12	0.339600448506511	1.73	0.187497716434302	0.26464731776937	0.33742404712262	0.1278	0.0645	0.0034	0.0032	0.0049	0.0028	0.0021	0.0207	0.1643	0.0047	0.0063	0.0031	0.0876	0.0066	0.0047	0.0022	0.0028	0.1507	0.0919	0.0046	0.0109	0.0034	0.0223	0.0026	0.0059	0.1937
4	rs3924752	116523881	1.12	0.339600448506511	1.74	0.171280181914382	0.253664991396818	0.373660076557514	0.1281	0.0647	0.0033	0.0032	0.0049	0.0027	0.0021	0.0207	0.1642	0.0047	0.0063	0.0031	0.0878	0.0066	0.0046	0.0022	0.0027	0.1501	0.0923	0.0046	0.011	0.0033	0.0224	0.0025	0.0059	0.1937
4	rs6533937	116527415	1.12	0.339600448506511	1.74	0.171280181914382	0.226777405700895	0.374547617800034	0.1281	0.0647	0.0033	0.0031	0.0049	0.0026	0.0021	0.0207	0.1642	0.0046	0.0062	0.003	0.0879	0.0066	0.0045	0.0021	0.0026	0.1501	0.0926	0.0046	0.0109	0.0033	0.0224	0.0025	0.006	0.1939
4	rs17048030	116542911	1.12	0.339600448506511	1.74	0.171280181914382	0.173018669730002	0.372646469071057	0.1277	0.0649	0.0029	0.0027	0.0049	0.0023	0.0018	0.021	0.1641	0.0045	0.0061	0.0028	0.0884	0.0065	0.0043	0.002	0.0023	0.15	0.0943	0.0044	0.0108	0.0032	0.0226	0.0025	0.0062	0.1947
4	rs10222914	116546292	1.12	0.339600448506511	1.74	0.171280181914382	0.145971158988548	0.413909335328692	0.1277	0.0651	0.0028	0.0024	0.0049	0.0022	0.0017	0.0211	0.1643	0.0044	0.006	0.0027	0.0884	0.0065	0.0043	0.002	0.0022	0.1502	0.0949	0.0043	0.0108	0.0031	0.0227	0.0024	0.0062	0.1944
4	rs116185548	116554262	1.12	0.339600448506511	1.74	0.171280181914382	0.108608945729177	0.434912293615256	0.1278	0.0655	0.0026	0.0021	0.0048	0.0019	0.0015	0.0213	0.1656	0.0044	0.0059	0.0027	0.0892	0.0065	0.0042	0.0018	0.0019	0.1496	0.0947	0.0042	0.0109	0.0031	0.0229	0.0024	0.0063	0.1938
4	rs62315437	116587547	1.12	0.339600448506511	1.74	0.171280181914382	0.112363134473048	0.464641543498737	0.1278	0.0657	0.0025	0.002	0.0048	0.0018	0.0013	0.0214	0.1664	0.0043	0.0058	0.0026	0.0897	0.0065	0.0041	0.0017	0.0015	0.1493	0.0946	0.0041	0.0109	0.003	0.0231	0.0023	0.0063	0.1938
4	rs75752296	116587862	1.12	0.339600448506511	1.74	0.171280181914382	0.111975878492236	0.463162987269957	0.1278	0.0657	0.0025	0.002	0.0048	0.0018	0.0013	0.0214	0.1664	0.0043	0.0058	0.0026	0.0898	0.0065	0.0041	0.0017	0.0015	0.1493	0.0946	0.0041	0.0109	0.003	0.0231	0.0023	0.0063	0.1937
4	rs10516618	116589473	1.12	0.339600448506511	1.74	0.171280181914382	0.117358782789794	0.487238126529828	0.1278	0.0657	0.0025	0.002	0.0048	0.0018	0.0013	0.0214	0.1663	0.0043	0.0058	0.0026	0.0899	0.0065	0.0041	0.0017	0.0015	0.1493	0.0948	0.0041	0.0109	0.003	0.0231	0.0023	0.0063	0.1937
4	rs10005678	116591507	1.12	0.339600448506511	1.74	0.171280181914382	0.109969958410794	0.502271836616924	0.1278	0.0657	0.0025	0.0019	0.0048	0.0017	0.0013	0.0214	0.1664	0.0043	0.0058	0.0027	0.09	0.0065	0.004	0.0017	0.0015	0.1491	0.0948	0.0042	0.0109	0.003	0.0231	0.0024	0.0063	0.1936
4	rs114773481	116591863	1.12	0.339600448506511	1.74	0.171280181914382	0.108636063274952	0.49638112222445	0.1277	0.0657	0.0025	0.0019	0.0048	0.0018	0.0013	0.0214	0.1663	0.0043	0.0058	0.0027	0.09	0.0065	0.004	0.0017	0.0015	0.1491	0.0949	0.0042	0.0109	0.003	0.0231	0.0025	0.0063	0.1936
4	rs75389891	116592402	1.12	0.339600448506511	1.73	0.187497716434302	0.107500732749268	0.490371851032658	0.1277	0.0657	0.0025	0.0019	0.0047	0.0018	0.0013	0.0214	0.1663	0.0043	0.0058	0.0027	0.09	0.0065	0.004	0.0017	0.0015	0.1491	0.0949	0.0042	0.0109	0.003	0.0231	0.0025	0.0063	0.1936
4	rs7678175	116598782	1.12	0.339600448506511	1.74	0.171280181914382	0.116054971185838	0.514105988206345	0.1278	0.0655	0.0024	0.0019	0.0047	0.0018	0.0013	0.0215	0.1662	0.0043	0.0058	0.0027	0.0901	0.0065	0.004	0.0017	0.0015	0.1491	0.095	0.0042	0.0109	0.003	0.023	0.0025	0.0063	0.1938
4	rs78433338	116612148	1.12	0.339600448506511	1.74	0.171280181914382	0.133642650127853	0.513002198907397	0.1277	0.0654	0.0024	0.0019	0.0047	0.0018	0.0012	0.0216	0.1664	0.0043	0.0059	0.0027	0.0903	0.0062	0.0039	0.0017	0.0015	0.1492	0.0952	0.0041	0.0109	0.003	0.0229	0.0024	0.0063	0.1939
4	rs13108098	116615425	1.12	0.339600448506511	1.74	0.171280181914382	0.137272846004269	0.519357139682477	0.1277	0.0654	0.0024	0.0019	0.0047	0.0018	0.0012	0.0217	0.1664	0.0043	0.0059	0.0027	0.0903	0.0061	0.0039	0.0017	0.0014	0.1492	0.0952	0.0041	0.0109	0.003	0.0229	0.0024	0.0063	0.1939
4	rs77129100	116621873	1.12	0.339600448506511	1.73	0.187497716434302	0.139662284596021	0.523789546942381	0.1278	0.0654	0.0024	0.0019	0.0047	0.0018	0.0012	0.0217	0.1664	0.0043	0.0059	0.0027	0.0904	0.0061	0.0039	0.0017	0.0014	0.1492	0.0951	0.0041	0.0109	0.003	0.0229	0.0024	0.0063	0.1939
4	rs78113448	116633535	1.12	0.339600448506511	1.73	0.187497716434302	0.142172258425838	0.531151413016534	0.1278	0.0654	0.0024	0.0019	0.0047	0.0018	0.0012	0.0217	0.1664	0.0043	0.0059	0.0027	0.0904	0.0061	0.0039	0.0017	0.0014	0.1492	0.0951	0.0041	0.0109	0.003	0.0229	0.0024	0.0063	0.1939
4	rs114128538	116634638	1.12	0.339600448506511	1.72	0.204795704918344	0.144547636505083	0.53546926580406	0.1278	0.0654	0.0024	0.0019	0.0047	0.0018	0.0012	0.0217	0.1665	0.0042	0.0059	0.0027	0.0904	0.0061	0.0039	0.0017	0.0014	0.1492	0.0951	0.0041	0.0109	0.003	0.0229	0.0024	0.0063	0.1939
4	rs13112862	116658760	1.12	0.339600448506511	1.69	0.263511633917478	0.155696320520657	0.551141102077706	0.1278	0.0655	0.0024	0.0019	0.0047	0.0018	0.0012	0.0217	0.1665	0.0042	0.0059	0.0027	0.0904	0.006	0.0039	0.0017	0.0014	0.1492	0.0952	0.0041	0.0109	0.003	0.0229	0.0024	0.0063	0.1939
4	rs116741160	116660232	1.12	0.339600448506511	1.68	0.285465824887251	0.155258441833326	0.54931633183384	0.1278	0.0655	0.0024	0.0019	0.0047	0.0018	0.0012	0.0217	0.1665	0.0042	0.0059	0.0027	0.0904	0.006	0.0039	0.0017	0.0014	0.1492	0.0952	0.0041	0.0109	0.003	0.0229	0.0024	0.0063	0.1939
4	rs113135633	116664094	1.12	0.339600448506511	1.68	0.285465824887251	0.152813091641958	0.541193288269648	0.1278	0.0655	0.0024	0.0019	0.0047	0.0018	0.0012	0.0217	0.1665	0.0042	0.0059	0.0027	0.0905	0.006	0.0039	0.0017	0.0014	0.1492	0.0952	0.004	0.0109	0.003	0.0229	0.0024	0.0063	0.1937
4	rs115781522	116679800	1.12	0.339600448506511	1.66	0.333131717406117	0.15108517758694	0.533100332944178	0.1279	0.0655	0.0024	0.0019	0.0048	0.0018	0.0012	0.0217	0.1666	0.0042	0.0059	0.0027	0.0905	0.006	0.0039	0.0017	0.0014	0.1493	0.0951	0.004	0.0109	0.003	0.0228	0.0024	0.0063	0.1936
4	rs28687196	116681720	1.12	0.339600448506511	1.66	0.333131717406117	0.12877287149879	0.551281530694695	0.1279	0.0655	0.0024	0.0019	0.0047	0.0018	0.0012	0.0218	0.1666	0.0042	0.0057	0.0027	0.0907	0.006	0.0039	0.0017	0.0014	0.1493	0.0951	0.0039	0.011	0.003	0.0229	0.0024	0.0063	0.1937
4	rs72679066	116690684	1.12	0.339600448506511	1.65	0.358901199458623	0.123512658006409	0.518250518041954	0.1279	0.0655	0.0023	0.0018	0.0048	0.0018	0.0012	0.0218	0.1665	0.0043	0.0058	0.0027	0.0906	0.006	0.0039	0.0017	0.0014	0.1493	0.0951	0.004	0.011	0.003	0.0228	0.0024	0.0063	0.1936
4	rs17585992	116718383	1.13	0.306408690300974	1.65	0.358901199458623	0.0778778459962153	0.489417562589733	0.1295	0.0662	0.0023	0.0014	0.0051	0.0018	0.0011	0.0222	0.1669	0.0041	0.0053	0.0028	0.0896	0.006	0.0038	0.0015	0.001	0.1498	0.0961	0.0038	0.0111	0.0032	0.0217	0.0027	0.0061	0.1926
4	rs80275831	116722098	1.13	0.306408690300974	1.65	0.358901199458623	0.077001936445817	0.491872410212389	0.1296	0.0662	0.0023	0.0014	0.0051	0.0018	0.0011	0.0222	0.1669	0.0041	0.0053	0.0028	0.0895	0.006	0.0038	0.0015	0.001	0.1498	0.0962	0.0038	0.011	0.0032	0.0216	0.0027	0.0061	0.1925
4	rs115602653	116725715	1.13	0.306408690300974	1.65	0.358901199458623	0.0757431916358198	0.495013734520578	0.1298	0.0663	0.0023	0.0014	0.0051	0.0018	0.0011	0.0222	0.1669	0.004	0.0052	0.0028	0.0894	0.006	0.0038	0.0014	0.001	0.1498	0.0963	0.0037	0.011	0.0032	0.0216	0.0028	0.0061	0.1925
4	rs1013411	116727973	1.13	0.306408690300974	1.65	0.358901199458623	0.077111076123151	0.510934210496508	0.1299	0.0663	0.0023	0.0014	0.0051	0.0018	0.0011	0.0222	0.167	0.004	0.0052	0.0028	0.0894	0.006	0.0038	0.0014	0.001	0.1499	0.0963	0.0037	0.011	0.0032	0.0216	0.0028	0.006	0.1924
4	rs17488939	116729292	1.13	0.306408690300974	1.64	0.38599849551783	0.0783843866350518	0.522126286451993	0.1299	0.0663	0.0023	0.0014	0.0051	0.0018	0.0011	0.0222	0.167	0.004	0.0052	0.0028	0.0894	0.006	0.0038	0.0014	0.001	0.1499	0.0963	0.0037	0.011	0.0032	0.0216	0.0028	0.006	0.1924
4	rs80188327	116729456	1.13	0.306408690300974	1.63	0.414449909043039	0.077001936445817	0.525870485250927	0.1299	0.0663	0.0023	0.0014	0.0051	0.0018	0.0011	0.0222	0.167	0.004	0.0052	0.0028	0.0894	0.0059	0.0038	0.0014	0.001	0.1504	0.0963	0.0037	0.011	0.0032	0.0216	0.0028	0.006	0.1921
4	rs72681104	116766026	1.13	0.306408690300974	1.62	0.444280725791627	0.0748186159499828	0.512450528976324	0.1299	0.0664	0.0023	0.0014	0.0051	0.0018	0.0011	0.0222	0.1669	0.004	0.0052	0.0027	0.0894	0.0059	0.0038	0.0014	0.001	0.1504	0.0963	0.0037	0.011	0.0032	0.0215	0.0028	0.006	0.1921
4	rs75042510	116766149	1.13	0.306408690300974	1.62	0.444280725791627	0.0748186159499828	0.512450528976324	0.1299	0.0664	0.0023	0.0014	0.0051	0.0018	0.0011	0.0222	0.1669	0.004	0.0052	0.0027	0.0894	0.0059	0.0038	0.0014	0.001	0.1504	0.0963	0.0037	0.011	0.0032	0.0215	0.0028	0.006	0.1921
4	rs113931765	116801185	1.13	0.306408690300974	1.62	0.444280725791627	0.0764577322126963	0.513691997043079	0.1299	0.0664	0.0023	0.0014	0.0051	0.0018	0.0011	0.0223	0.1671	0.004	0.0052	0.0027	0.0893	0.0059	0.0037	0.0014	0.001	0.1504	0.0962	0.0037	0.011	0.0032	0.0215	0.0028	0.006	0.1921
4	rs2389112	116819243	1.13	0.306408690300974	1.62	0.444280725791627	0.0782961407434345	0.51908042862208	0.13	0.0664	0.0022	0.0013	0.0051	0.0018	0.0011	0.0223	0.1672	0.004	0.0052	0.0027	0.0893	0.0059	0.0037	0.0014	0.001	0.1504	0.0962	0.0037	0.011	0.0032	0.0214	0.0028	0.006	0.1922
4	rs1025397	116848573	1.13	0.306408690300974	1.62	0.444280725791627	0.0793148332412601	0.525176609569361	0.1301	0.0664	0.0022	0.0013	0.0051	0.0017	0.0011	0.0222	0.1675	0.0039	0.0053	0.0026	0.0891	0.0059	0.0037	0.0014	0.001	0.1504	0.0963	0.0037	0.0109	0.0032	0.0214	0.0029	0.006	0.1922
4	rs6841469	116861121	1.13	0.306408690300974	1.61	0.475515229965307	0.0788930423661574	0.531986446571014	0.1302	0.0664	0.0022	0.0013	0.0051	0.0017	0.0011	0.0222	0.1676	0.0039	0.0053	0.0026	0.089	0.0059	0.0037	0.0014	0.001	0.1505	0.0963	0.0037	0.0109	0.0032	0.0214	0.0029	0.006	0.1922
4	rs75649283	116861242	1.13	0.306408690300974	1.61	0.475515229965307	0.0787158785871975	0.531986446571014	0.1302	0.0664	0.0022	0.0013	0.0051	0.0017	0.0011	0.0222	0.1676	0.0039	0.0053	0.0026	0.089	0.0059	0.0037	0.0014	0.001	0.1505	0.0963	0.0037	0.0109	0.0032	0.0214	0.0029	0.006	0.1922
4	rs114610296	116865764	1.13	0.306408690300974	1.61	0.475515229965307	0.0751403088420752	0.527120038964422	0.1302	0.0664	0.0022	0.0013	0.0051	0.0017	0.0011	0.0222	0.1675	0.0039	0.0053	0.0026	0.089	0.0059	0.0037	0.0014	0.001	0.1506	0.0962	0.0037	0.0109	0.0032	0.0214	0.0029	0.006	0.1922
4	rs62312609	116874295	1.13	0.306408690300974	1.61	0.475515229965307	0.0374086306890322	0.651488453204774	0.1315	0.0666	0.0021	0.001	0.0051	0.0013	0.001	0.022	0.1669	0.0033	0.0045	0.0026	0.0892	0.0062	0.0038	0.0012	9e-04	0.153	0.0948	0.0036	0.0109	0.0032	0.0212	0.0028	0.0058	0.1931
4	rs13107524	116888557	1.13	0.306408690300974	1.61	0.475515229965307	0.0350526988447205	0.690031983603367	0.132	0.0666	0.0021	9e-04	0.0051	0.0011	0.001	0.0219	0.1666	0.0031	0.0042	0.0026	0.0893	0.0064	0.0038	0.0011	9e-04	0.1539	0.0943	0.0036	0.0109	0.0033	0.0212	0.0028	0.0058	0.1932
4	rs28507214	116890495	1.13	0.306408690300974	1.62	0.444280725791627	0.034071756779314	0.692994802253827	0.1321	0.0667	0.0021	9e-04	0.0051	0.0011	0.001	0.0219	0.1666	0.0031	0.0042	0.0026	0.0893	0.0064	0.0039	0.0011	9e-04	0.154	0.0943	0.0036	0.0107	0.0031	0.0212	0.0028	0.0058	0.1933
4	rs75922119	116890817	1.13	0.306408690300974	1.62	0.444280725791627	0.0339457819427789	0.692994802253827	0.1321	0.0667	0.0021	9e-04	0.0051	0.0011	0.001	0.0219	0.1666	0.0031	0.0042	0.0026	0.0893	0.0064	0.0039	0.0011	9e-04	0.154	0.0943	0.0036	0.0107	0.0031	0.0212	0.0028	0.0058	0.1933
4	rs13151079	116894599	1.13	0.306408690300974	1.61	0.475515229965307	0.0351686225643548	0.708894134642178	0.1321	0.0666	0.0021	9e-04	0.0051	0.0011	0.001	0.0219	0.1667	0.0031	0.0042	0.0026	0.0893	0.0063	0.0039	0.0011	9e-04	0.1542	0.0943	0.0035	0.0107	0.0031	0.0211	0.0028	0.0058	0.1934
4	rs114637120	116904971	1.13	0.306408690300974	1.61	0.475515229965307	0.0355959573083955	0.692994802253827	0.1322	0.0665	0.0021	8e-04	0.0051	0.0011	0.001	0.0218	0.167	0.003	0.0041	0.0026	0.0894	0.0063	0.0039	0.0011	9e-04	0.1545	0.0942	0.0035	0.0107	0.0032	0.0209	0.0028	0.0057	0.1935
4	rs35338277	116909331	1.13	0.306408690300974	1.62	0.444280725791627	0.0402812444830311	0.684410541875994	0.1321	0.0663	0.0021	8e-04	0.0051	0.0011	0.001	0.0218	0.167	0.0031	0.0042	0.0026	0.0895	0.0064	0.0039	0.0011	8e-04	0.1547	0.0941	0.0035	0.0107	0.0032	0.0208	0.0028	0.0056	0.1934
4	rs10516626	116912940	1.13	0.306408690300974	1.62	0.444280725791627	0.0488406945662967	0.691661179569384	0.132	0.0668	0.002	8e-04	0.0052	0.001	0.001	0.0218	0.167	0.0031	0.0043	0.0027	0.0896	0.0065	0.0039	0.001	8e-04	0.1551	0.0936	0.0033	0.0107	0.0031	0.021	0.0028	0.0056	0.1931
4	rs79015212	116914997	1.13	0.306408690300974	1.62	0.444280725791627	0.0490347792385759	0.68633249616507	0.132	0.0668	0.002	8e-04	0.0052	0.001	0.001	0.0218	0.167	0.0031	0.0044	0.0026	0.0896	0.0065	0.0039	0.001	8e-04	0.1551	0.0936	0.0033	0.0107	0.0031	0.0211	0.0028	0.0056	0.1931
4	rs2045321	116920044	1.13	0.306408690300974	1.63	0.414449909043039	0.0487761151775895	0.697444384162763	0.1321	0.0668	0.002	7e-04	0.0051	0.001	0.001	0.0217	0.1666	0.0031	0.0043	0.0026	0.0902	0.0065	0.0039	0.001	8e-04	0.1555	0.0932	0.0033	0.0107	0.0031	0.021	0.0028	0.0056	0.1931
4	rs116052282	116921678	1.14	0.275532638758866	1.63	0.414449909043039	0.0470699760912344	0.678652021331448	0.132	0.0669	0.002	7e-04	0.0052	0.001	0.001	0.0217	0.1666	0.0031	0.0043	0.0026	0.0903	0.0065	0.0039	0.001	8e-04	0.1554	0.0932	0.0033	0.0107	0.0031	0.021	0.0028	0.0056	0.193
4	rs1947523	116937971	1.14	0.275532638758866	1.65	0.358901199458623	0.0483256744680568	0.67275735909218	0.1318	0.067	0.002	7e-04	0.0054	0.001	0.001	0.0217	0.1667	0.0032	0.0043	0.0026	0.0906	0.0065	0.0039	0.001	7e-04	0.1551	0.0932	0.0033	0.0107	0.0031	0.021	0.0028	0.0056	0.1927
4	rs7675864	116939341	1.14	0.275532638758866	1.62	0.444280725791627	0.049196913795561	0.675555864038388	0.1318	0.067	0.002	7e-04	0.0054	0.001	0.001	0.0217	0.1667	0.0032	0.0043	0.0026	0.0907	0.0065	0.0039	0.001	7e-04	0.155	0.0932	0.0033	0.0107	0.0031	0.021	0.0028	0.0056	0.1927
4	rs59391781	116939551	1.13	0.306408690300974	1.62	0.444280725791627	0.0561059312020242	0.716500593820284	0.1329	0.067	0.002	7e-04	0.0054	0.001	0.001	0.0224	0.1667	0.0032	0.0043	0.0026	0.0905	0.0065	0.0039	0.001	7e-04	0.1534	0.0932	0.0033	0.0107	0.0031	0.021	0.0028	0.0056	0.1927
4	rs6854150	116942470	1.13	0.306408690300974	1.62	0.444280725791627	0.0548916105324046	0.711129449304477	0.1328	0.0671	0.002	7e-04	0.0054	0.001	0.001	0.0224	0.1667	0.0032	0.0043	0.0026	0.0906	0.0065	0.0039	0.001	7e-04	0.1533	0.0931	0.0033	0.0107	0.0033	0.021	0.0028	0.0056	0.1926
4	rs74416768	116958075	1.13	0.306408690300974	1.62	0.444280725791627	0.0537810944165955	0.668932125464326	0.1326	0.0672	0.002	7e-04	0.0055	0.001	0.001	0.0223	0.1667	0.0032	0.0044	0.0027	0.0909	0.0065	0.0039	0.001	7e-04	0.1533	0.0925	0.0033	0.0107	0.0034	0.0209	0.0029	0.0056	0.1928
4	rs114064439	116961109	1.13	0.306408690300974	1.62	0.444280725791627	0.0539363442088896	0.66819707515387	0.1326	0.0672	0.002	7e-04	0.0055	0.001	0.001	0.0223	0.1667	0.0032	0.0044	0.0027	0.0909	0.0065	0.0039	0.001	7e-04	0.1533	0.0925	0.0033	0.0107	0.0034	0.0209	0.0029	0.0056	0.1929
4	rs7695436	116963444	1.13	0.306408690300974	1.62	0.444280725791627	0.0539190794404673	0.667756133670933	0.1326	0.0672	0.002	7e-04	0.0055	0.001	0.001	0.0223	0.1667	0.0032	0.0044	0.0027	0.0909	0.0065	0.0039	0.001	7e-04	0.1533	0.0924	0.0033	0.0107	0.0034	0.0209	0.0029	0.0056	0.1929
4	rs814380	116985212	1.13	0.306408690300974	1.62	0.444280725791627	0.0480375957580846	0.647107703397127	0.1324	0.0675	0.0019	7e-04	0.0055	0.001	0.001	0.0222	0.1668	0.0033	0.0043	0.0027	0.0914	0.0064	0.0037	0.001	7e-04	0.1534	0.0914	0.0033	0.0107	0.0035	0.0208	0.0029	0.0057	0.1934
4	rs76763206	116987408	1.13	0.306408690300974	1.63	0.414449909043039	0.047607659997326	0.642879494648982	0.1324	0.0675	0.0019	7e-04	0.0055	0.001	0.001	0.0222	0.1668	0.0033	0.0043	0.0027	0.0914	0.0064	0.0037	0.0011	7e-04	0.1534	0.0914	0.0033	0.0107	0.0035	0.0208	0.0029	0.0057	0.1934
4	rs2949805	116998449	1.13	0.306408690300974	1.63	0.414449909043039	0.0443827092886622	0.630668781164366	0.1326	0.0684	0.0019	7e-04	0.0055	0.001	0.0011	0.0222	0.1664	0.0033	0.0044	0.0027	0.0913	0.0064	0.0036	0.0011	7e-04	0.1533	0.0911	0.0033	0.0108	0.0036	0.0206	0.0029	0.0057	0.1933
4	rs701772	117012132	1.13	0.306408690300974	1.62	0.444280725791627	0.0475124738287137	0.6295087112637	0.1326	0.0684	0.0019	7e-04	0.0055	0.001	0.001	0.0222	0.1663	0.0033	0.0043	0.0027	0.0912	0.0064	0.0036	0.0011	7e-04	0.1535	0.0911	0.0033	0.0109	0.0035	0.0206	0.0029	0.0057	0.1933
4	rs72683048	117013834	1.13	0.306408690300974	1.62	0.444280725791627	0.0471014900628397	0.622848039580166	0.1326	0.0684	0.0019	7e-04	0.0055	0.001	0.001	0.0222	0.1663	0.0033	0.0043	0.0027	0.0912	0.0064	0.0036	0.0011	7e-04	0.1535	0.0911	0.0033	0.0109	0.0035	0.0206	0.0029	0.0057	0.1933
4	rs76152230	117027063	1.13	0.306408690300974	1.62	0.444280725791627	0.0488406945662967	0.63778507088357	0.1326	0.0684	0.0019	7e-04	0.0055	0.001	0.0011	0.0222	0.166	0.0033	0.0042	0.0027	0.0911	0.0062	0.0036	0.0011	7e-04	0.1537	0.0911	0.0033	0.011	0.0036	0.0205	0.003	0.0057	0.1933
4	rs7699017	117042872	1.14	0.275532638758866	1.62	0.444280725791627	0.0578069250135162	0.612168147183475	0.1328	0.0688	0.0022	8e-04	0.0053	0.0012	0.0013	0.022	0.1643	0.0034	0.0044	0.0026	0.0905	0.0062	0.0038	0.0012	8e-04	0.1541	0.0909	0.0034	0.0118	0.0034	0.0204	0.003	0.0059	0.1932
4	rs12501037	117043009	1.14	0.275532638758866	1.62	0.444280725791627	0.0730336025380037	0.620824184896765	0.1328	0.0689	0.0022	8e-04	0.0054	0.0012	0.0013	0.022	0.1642	0.0034	0.0044	0.0027	0.0904	0.0062	0.0038	0.0013	8e-04	0.154	0.0908	0.0034	0.012	0.0034	0.0205	0.0031	0.0057	0.1931
4	rs701795	117045108	1.14	0.275532638758866	1.63	0.414449909043039	0.0928187439580642	0.592369382643483	0.1325	0.0685	0.002	8e-04	0.0056	0.0012	0.0012	0.0214	0.1646	0.0035	0.0044	0.0026	0.0907	0.0063	0.0038	0.0012	8e-04	0.1548	0.09	0.0034	0.0123	0.0034	0.0209	0.003	0.0058	0.1932
4	rs72683054	117047556	1.14	0.275532638758866	1.63	0.414449909043039	0.0905022097496186	0.586232116660572	0.1324	0.0684	0.002	8e-04	0.0056	0.0012	0.0011	0.0214	0.1646	0.0035	0.0044	0.0026	0.0907	0.0064	0.0038	0.0012	8e-04	0.155	0.0897	0.0034	0.0123	0.0034	0.0208	0.003	0.0058	0.1933
4	rs76649834	117049539	1.14	0.275532638758866	1.63	0.414449909043039	0.0903329803079471	0.592369382643483	0.1324	0.0683	0.002	8e-04	0.0056	0.0012	0.0011	0.0214	0.1646	0.0035	0.0044	0.0026	0.0907	0.0064	0.0038	0.0012	8e-04	0.155	0.0897	0.0034	0.0123	0.0034	0.0208	0.003	0.0058	0.1933
4	rs17502832	117067437	1.14	0.275532638758866	1.63	0.414449909043039	0.103637825209327	0.566499214652932	0.1322	0.0681	0.0021	8e-04	0.0058	0.0013	0.0011	0.0214	0.1645	0.0035	0.0044	0.0028	0.0904	0.0064	0.0038	0.0013	8e-04	0.155	0.0894	0.0034	0.0125	0.0034	0.0207	0.0032	0.0056	0.1935
4	rs76839765	117067537	1.14	0.275532638758866	1.63	0.414449909043039	0.103716858458621	0.566216487456647	0.1322	0.0681	0.0021	8e-04	0.0058	0.0013	0.0011	0.0214	0.1645	0.0035	0.0044	0.0028	0.0904	0.0064	0.0038	0.0013	8e-04	0.155	0.0894	0.0034	0.0125	0.0034	0.0207	0.0032	0.0056	0.1935
4	rs74666678	117070610	1.14	0.275532638758866	1.63	0.414449909043039	0.104456311387792	0.564238360710182	0.1322	0.0681	0.0021	8e-04	0.0058	0.0013	0.0011	0.0214	0.1645	0.0035	0.0044	0.0028	0.0904	0.0065	0.0038	0.0013	8e-04	0.155	0.0894	0.0034	0.0125	0.0034	0.0206	0.0032	0.0056	0.1936
4	rs1911182	117073915	1.14	0.275532638758866	1.63	0.414449909043039	0.106319257352102	0.556483560037023	0.1321	0.0681	0.0021	8e-04	0.0058	0.0013	0.0011	0.0214	0.1646	0.0035	0.0044	0.0028	0.0904	0.0065	0.0038	0.0013	8e-04	0.1549	0.0894	0.0034	0.0125	0.0034	0.0206	0.0031	0.0056	0.1938
4	rs34861944	117088609	1.14	0.275532638758866	1.62	0.444280725791627	0.0998368012203978	0.528092426580514	0.132	0.0678	0.0022	8e-04	0.0059	0.0013	0.0012	0.0214	0.1644	0.0035	0.0044	0.0032	0.0904	0.0066	0.004	0.0013	8e-04	0.1547	0.0893	0.0034	0.0126	0.0035	0.0206	0.0032	0.0057	0.1934
4	rs72683068	117101883	1.14	0.275532638758866	1.62	0.444280725791627	0.114451763715974	0.528926258009616	0.1315	0.067	0.0025	8e-04	0.0059	0.0012	0.0012	0.0211	0.1647	0.0034	0.0043	0.0037	0.0902	0.0067	0.0041	0.0013	9e-04	0.1546	0.0887	0.0036	0.0131	0.0038	0.0204	0.0035	0.0056	0.1935
4	Affx-23216398	117111112	1.14	0.275532638758866	1.62	0.444280725791627	0.116139730114968	0.524344261703423	0.1314	0.067	0.0025	8e-04	0.0059	0.0012	0.0012	0.0211	0.1648	0.0034	0.0043	0.0037	0.0902	0.0068	0.0041	0.0013	9e-04	0.1546	0.0887	0.0036	0.0131	0.0039	0.0204	0.0035	0.0056	0.1935
4	rs17687744	117122751	1.14	0.275532638758866	1.62	0.444280725791627	0.117131391158065	0.521849205433016	0.1314	0.067	0.0025	8e-04	0.0059	0.0012	0.0012	0.0211	0.1648	0.0034	0.0043	0.0038	0.0902	0.0068	0.0041	0.0013	0.001	0.1546	0.0886	0.0036	0.0131	0.0039	0.0204	0.0035	0.0056	0.1935
4	rs78017626	117136133	1.14	0.275532638758866	1.62	0.444280725791627	0.120108583117399	0.526981163033203	0.1314	0.0669	0.0025	8e-04	0.0059	0.0012	0.0012	0.0211	0.1648	0.0034	0.0043	0.0038	0.0902	0.0068	0.0041	0.0013	0.001	0.1545	0.0886	0.0036	0.0132	0.0039	0.0204	0.0035	0.0056	0.1935
4	rs72683077	117137953	1.14	0.275532638758866	1.61	0.475515229965307	0.120541761475845	0.525454132317607	0.1314	0.0669	0.0025	8e-04	0.0059	0.0012	0.0012	0.0211	0.1648	0.0034	0.0043	0.0038	0.0902	0.0068	0.0041	0.0013	0.001	0.1545	0.0886	0.0036	0.0132	0.0039	0.0204	0.0035	0.0056	0.1935
4	rs2030796	117145549	1.14	0.275532638758866	1.62	0.444280725791627	0.121004868586995	0.517697429992464	0.1314	0.0669	0.0025	8e-04	0.0059	0.0012	0.0012	0.0211	0.1648	0.0034	0.0043	0.0038	0.0902	0.0068	0.0041	0.0013	0.001	0.1545	0.0886	0.0036	0.0132	0.0039	0.0204	0.0036	0.0056	0.1935
4	rs116779755	117149433	1.14	0.275532638758866	1.62	0.444280725791627	0.12216738159947	0.525592907456007	0.1313	0.0669	0.0025	8e-04	0.0059	0.0012	0.0012	0.0211	0.1648	0.0034	0.0043	0.0038	0.0901	0.0068	0.0041	0.0013	0.001	0.1545	0.0886	0.0036	0.0132	0.0039	0.0204	0.0036	0.0056	0.1936
4	rs78119983	117157255	1.15	0.246899131395369	1.62	0.444280725791627	0.170732617994886	0.5416127111726	0.1307	0.067	0.0027	8e-04	0.0058	0.0012	0.0013	0.0211	0.1646	0.0035	0.0041	0.0042	0.0887	0.0072	0.0041	0.0014	0.0011	0.1537	0.0889	0.0038	0.0137	0.0042	0.0199	0.0037	0.0054	0.1946
4	rs727235	117172342	1.15	0.246899131395369	1.61	0.475515229965307	0.148023852070301	0.583382816363233	0.1306	0.0668	0.003	9e-04	0.0058	0.0012	0.0013	0.0211	0.1646	0.0035	0.004	0.0043	0.0884	0.0072	0.0042	0.0014	0.0011	0.1533	0.0895	0.0038	0.0137	0.0043	0.0198	0.0038	0.0054	0.1946
4	rs76024406	117183438	1.15	0.246899131395369	1.61	0.475515229965307	0.147664217270772	0.576984155533351	0.1305	0.0669	0.003	9e-04	0.0057	0.0012	0.0013	0.0211	0.1646	0.0035	0.004	0.0043	0.0883	0.0071	0.0042	0.0014	0.0011	0.1533	0.0893	0.0037	0.0137	0.0043	0.0198	0.0038	0.0054	0.1947
4	rs7690431	117205847	1.15	0.246899131395369	1.61	0.475515229965307	0.141948775962552	0.550158348349194	0.1305	0.0668	0.003	9e-04	0.0057	0.0012	0.0013	0.0211	0.1646	0.0035	0.004	0.0043	0.0883	0.0071	0.0042	0.0014	0.0011	0.1532	0.0894	0.0037	0.0137	0.0043	0.0198	0.0038	0.0054	0.1947
4	rs80082094	117221170	1.15	0.246899131395369	1.6	0.508176723760061	0.147696889869641	0.614617777627592	0.1302	0.0667	0.0031	9e-04	0.0058	0.0012	0.0014	0.021	0.1645	0.0035	0.004	0.0044	0.088	0.0072	0.0042	0.0015	0.0012	0.1533	0.0895	0.0038	0.0137	0.0044	0.0198	0.004	0.0055	0.1946
4	rs72685129	117236075	1.15	0.246899131395369	1.6	0.508176723760061	0.140898044088533	0.559723283014218	0.1296	0.0665	0.0033	0.001	0.0058	0.0013	0.0015	0.021	0.1642	0.0036	0.0039	0.0045	0.0874	0.0073	0.0044	0.0015	0.0013	0.1534	0.0899	0.0037	0.0137	0.0045	0.0198	0.0042	0.0055	0.1942
4	rs11725289	117237644	1.15	0.246899131395369	1.6	0.508176723760061	0.139220267335393	0.557187455664751	0.1296	0.0665	0.0033	0.001	0.0058	0.0013	0.0015	0.021	0.1642	0.0036	0.0039	0.0045	0.0874	0.0073	0.0044	0.0015	0.0013	0.1534	0.0899	0.0037	0.0137	0.0045	0.0198	0.0042	0.0055	0.1942
4	rs55932214	117248757	1.15	0.246899131395369	1.6	0.508176723760061	0.137961983748826	0.544550920829909	0.1294	0.0665	0.0033	0.001	0.0058	0.0013	0.0015	0.021	0.1641	0.0036	0.0039	0.0044	0.0873	0.0073	0.0044	0.0015	0.0013	0.1534	0.09	0.0038	0.0137	0.0045	0.0198	0.0042	0.0056	0.1941
4	rs2389202	117254289	1.15	0.246899131395369	1.6	0.508176723760061	0.134784336684639	0.522819150413665	0.1294	0.0665	0.0033	0.001	0.0058	0.0013	0.0015	0.021	0.1641	0.0036	0.0039	0.0044	0.0873	0.0074	0.0045	0.0016	0.0014	0.1534	0.09	0.0038	0.0137	0.0045	0.0198	0.0042	0.0056	0.1941
4	rs77100234	117271792	1.15	0.246899131395369	1.61	0.475515229965307	0.131224554120737	0.492145365419294	0.1291	0.0664	0.0035	0.0012	0.006	0.0015	0.0017	0.0211	0.1635	0.0037	0.0039	0.0046	0.0867	0.0074	0.0045	0.0015	0.0015	0.1537	0.0905	0.0038	0.0138	0.0044	0.02	0.0045	0.0056	0.193
4	rs7659725	117280184	1.14	0.275532638758866	1.62	0.444280725791627	0.127722148755503	0.263291458474518	0.1264	0.0642	0.0041	0.0016	0.0065	0.0017	0.0022	0.0207	0.1623	0.0041	0.0043	0.005	0.085	0.0084	0.0048	0.0019	0.002	0.1551	0.0909	0.0039	0.0138	0.0046	0.0213	0.0048	0.006	0.1912
4	rs12511242	117281692	1.14	0.275532638758866	1.62	0.444280725791627	0.128412036248722	0.26021255155635	0.126	0.064	0.0041	0.0017	0.0065	0.0018	0.0023	0.0207	0.1621	0.0042	0.0043	0.0052	0.0848	0.0085	0.0049	0.0019	0.0021	0.1551	0.0911	0.004	0.0138	0.0047	0.0214	0.0048	0.0061	0.1909
4	rs60623148	117283969	1.14	0.275532638758866	1.62	0.444280725791627	0.135155869246404	0.251494699700036	0.1258	0.0639	0.0042	0.0017	0.0065	0.0018	0.0024	0.0207	0.1618	0.0041	0.0042	0.0053	0.0848	0.0086	0.005	0.0019	0.0022	0.155	0.0912	0.0039	0.0138	0.0048	0.0215	0.0049	0.0062	0.1908
4	rs115391494	117303678	1.13	0.306408690300974	1.62	0.444280725791627	0.139946881701775	0.258620551062643	0.1253	0.0635	0.0044	0.0019	0.0066	0.0019	0.0026	0.0206	0.161	0.004	0.0043	0.0055	0.0844	0.0088	0.0051	0.0019	0.0023	0.1546	0.0912	0.0041	0.0138	0.0051	0.0219	0.005	0.0064	0.1909
4	rs75328672	117303750	1.13	0.306408690300974	1.62	0.444280725791627	0.139883607926	0.258506954013813	0.1253	0.0635	0.0044	0.0019	0.0066	0.0019	0.0026	0.0206	0.161	0.004	0.0043	0.0055	0.0844	0.0088	0.0051	0.0019	0.0023	0.1546	0.0912	0.0041	0.0138	0.0051	0.0219	0.005	0.0064	0.1909
4	rs1080636	117340361	1.13	0.306408690300974	1.62	0.444280725791627	0.201086733454128	0.227114652465071	0.1248	0.0632	0.0045	0.002	0.007	0.002	0.0027	0.0205	0.1606	0.0039	0.0043	0.0055	0.0841	0.0089	0.0052	0.0019	0.0025	0.1542	0.0914	0.0042	0.0138	0.0052	0.0222	0.0051	0.0066	0.1906
4	rs2130063	117349878	1.13	0.306408690300974	1.62	0.444280725791627	0.204148879309043	0.234785201672574	0.1248	0.0632	0.0045	0.002	0.007	0.002	0.0027	0.0205	0.1606	0.0039	0.0043	0.0056	0.0841	0.0089	0.0052	0.002	0.0025	0.1541	0.0913	0.0042	0.0138	0.0052	0.0223	0.0051	0.0066	0.1907
4	rs61266604	117355940	1.13	0.306408690300974	1.62	0.444280725791627	0.219113591771599	0.235887693037499	0.1248	0.0632	0.0045	0.002	0.0071	0.002	0.0027	0.0205	0.1606	0.0038	0.0043	0.0056	0.0841	0.0089	0.0053	0.002	0.0025	0.154	0.0913	0.0042	0.0138	0.0052	0.0224	0.0051	0.0066	0.1907
4	rs17048559	117358823	1.13	0.306408690300974	1.62	0.444280725791627	0.226067027623868	0.23599803355432	0.1249	0.0632	0.0045	0.002	0.0071	0.002	0.0027	0.0205	0.1605	0.0038	0.0043	0.0056	0.0841	0.0089	0.0053	0.002	0.0025	0.1539	0.0913	0.0042	0.0138	0.0052	0.0224	0.0051	0.0066	0.1907
4	rs13110347	117360242	1.13	0.306408690300974	1.62	0.444280725791627	0.247127215346511	0.242648660608635	0.1249	0.0632	0.0046	0.002	0.0072	0.002	0.0027	0.0205	0.1605	0.0039	0.0042	0.0056	0.0841	0.0089	0.0053	0.002	0.0025	0.1539	0.0912	0.0042	0.0138	0.0052	0.0226	0.0051	0.0066	0.1906
4	rs11938170	117376129	1.13	0.306408690300974	1.62	0.444280725791627	0.228285832151084	0.248572250592162	0.1247	0.063	0.0046	0.0021	0.0072	0.002	0.0027	0.0206	0.1606	0.0038	0.0042	0.0055	0.0842	0.0089	0.0053	0.002	0.0025	0.154	0.0911	0.0042	0.0138	0.0052	0.0227	0.0051	0.0066	0.1902
4	rs71606776	117394752	1.12	0.339600448506511	1.62	0.444280725791627	0.234673427695671	0.268562937978987	0.1245	0.0626	0.0047	0.0021	0.0072	0.002	0.0028	0.0207	0.1606	0.0039	0.0042	0.0056	0.0838	0.009	0.0053	0.0021	0.0026	0.1541	0.0914	0.0043	0.0138	0.0053	0.0231	0.0052	0.0067	0.1895
4	rs76428611	117402547	1.12	0.339600448506511	1.62	0.444280725791627	0.233906858806119	0.273057568878456	0.1244	0.0627	0.0047	0.0021	0.0072	0.002	0.0028	0.0206	0.1606	0.0039	0.0042	0.0056	0.0837	0.009	0.0053	0.0021	0.0026	0.1542	0.0914	0.0043	0.0139	0.0053	0.0232	0.0053	0.0067	0.1894
4	rs6849811	117406228	1.12	0.339600448506511	1.62	0.444280725791627	0.236553108745254	0.278039810743742	0.1245	0.0626	0.0047	0.0021	0.0072	0.002	0.0028	0.0207	0.1606	0.0039	0.0043	0.0056	0.0837	0.009	0.0053	0.0021	0.0026	0.1542	0.0915	0.0044	0.0139	0.0053	0.0232	0.0053	0.0067	0.1891
4	rs72667249	117414942	1.12	0.339600448506511	1.62	0.444280725791627	0.238785243283156	0.293505109976614	0.1244	0.0624	0.0047	0.0022	0.0071	0.0021	0.0029	0.0207	0.1606	0.0039	0.0043	0.0057	0.0835	0.009	0.0054	0.0021	0.0026	0.154	0.0915	0.0045	0.0139	0.0054	0.0234	0.0053	0.0067	0.1888
4	rs12331652	117434605	1.12	0.339600448506511	1.62	0.444280725791627	0.245507386012039	0.307542667944204	0.1243	0.0623	0.0048	0.0022	0.0071	0.0021	0.0029	0.0207	0.1607	0.0039	0.0043	0.0057	0.0832	0.009	0.0054	0.0022	0.0026	0.1541	0.0915	0.0045	0.0139	0.0055	0.0235	0.0053	0.0067	0.1884
4	rs74775432	117436411	1.12	0.339600448506511	1.62	0.444280725791627	0.266791852644036	0.290203331382721	0.1242	0.0623	0.0048	0.0022	0.0071	0.0021	0.003	0.0207	0.1607	0.0039	0.0043	0.0057	0.0832	0.009	0.0054	0.0022	0.0028	0.1543	0.0914	0.0045	0.0139	0.0055	0.0235	0.0053	0.0068	0.1882
4	rs4608876	117449463	1.12	0.339600448506511	1.62	0.444280725791627	0.304089369734138	0.270749743764592	0.1236	0.062	0.0049	0.0023	0.0071	0.0022	0.0031	0.0206	0.1618	0.0038	0.0043	0.0059	0.0833	0.009	0.0054	0.0024	0.0029	0.1548	0.0908	0.0044	0.0142	0.0057	0.0234	0.0053	0.0071	0.1867
4	rs115218729	117455654	1.12	0.339600448506511	1.62	0.444280725791627	0.302521971094808	0.267529005267728	0.1236	0.062	0.0049	0.0023	0.0071	0.0022	0.0031	0.0206	0.1618	0.0038	0.0043	0.0059	0.0833	0.0091	0.0054	0.0025	0.0029	0.1548	0.0908	0.0044	0.0142	0.0057	0.0234	0.0053	0.0071	0.1866
4	rs78527300	117474376	1.11	0.375177619549844	1.61	0.475515229965307	0.323130629443071	0.248235742009715	0.1232	0.0619	0.005	0.0024	0.0071	0.0023	0.003	0.0207	0.1621	0.0039	0.0044	0.006	0.0833	0.0092	0.0054	0.0026	0.003	0.155	0.0904	0.0045	0.0143	0.0057	0.0233	0.0052	0.0072	0.1859
4	rs76574743	117497430	1.11	0.375177619549844	1.61	0.475515229965307	0.339288629415517	0.228969909277093	0.123	0.0619	0.005	0.0024	0.0071	0.0023	0.003	0.0207	0.1622	0.004	0.0044	0.0061	0.0833	0.0093	0.0054	0.0026	0.0031	0.1551	0.0903	0.0045	0.0144	0.0057	0.0232	0.0052	0.0073	0.1854
4	rs1019645	117498752	1.11	0.375177619549844	1.63	0.414449909043039	0.343666714050095	0.2267877633198	0.1229	0.0619	0.005	0.0024	0.0071	0.0023	0.003	0.0207	0.1622	0.004	0.0044	0.0061	0.0833	0.0093	0.0054	0.0026	0.0031	0.1551	0.0903	0.0045	0.0144	0.0057	0.0232	0.0052	0.0073	0.1854
4	rs79400117	117517333	1.11	0.375177619549844	1.62	0.444280725791627	0.312537789085471	0.227768889453881	0.1224	0.0618	0.005	0.0025	0.0071	0.0023	0.003	0.0207	0.1622	0.0039	0.0044	0.0061	0.0832	0.0093	0.0054	0.0027	0.003	0.1559	0.0903	0.0046	0.0143	0.0057	0.0236	0.0052	0.0074	0.1848
4	rs114125221	117520072	1.11	0.375177619549844	1.62	0.444280725791627	0.312488027894953	0.227768889453881	0.1224	0.0618	0.005	0.0025	0.0071	0.0023	0.003	0.0207	0.1622	0.0039	0.0044	0.0061	0.0832	0.0093	0.0054	0.0027	0.003	0.1559	0.0903	0.0046	0.0143	0.0057	0.0236	0.0052	0.0074	0.1848
4	rs17589419	117520126	1.11	0.375177619549844	1.62	0.444280725791627	0.313932796895482	0.229625873785198	0.1223	0.0618	0.005	0.0025	0.0071	0.0023	0.003	0.0207	0.1622	0.0039	0.0044	0.0061	0.0832	0.0093	0.0054	0.0027	0.003	0.156	0.0902	0.0046	0.0143	0.0057	0.0236	0.0052	0.0074	0.1848
4	rs4318719	117527158	1.11	0.375177619549844	1.62	0.444280725791627	0.317334286572325	0.229625873785198	0.1223	0.0618	0.005	0.0025	0.0071	0.0023	0.0031	0.0207	0.1622	0.0039	0.0044	0.0061	0.0831	0.0093	0.0054	0.0027	0.003	0.1561	0.0902	0.0046	0.0143	0.0057	0.0236	0.0052	0.0074	0.1847
4	rs28573212	117533667	1.11	0.375177619549844	1.61	0.475515229965307	0.263919404675335	0.18188991549038	0.1235	0.0611	0.005	0.0026	0.0071	0.0024	0.0032	0.0206	0.162	0.0041	0.0044	0.0059	0.0836	0.0096	0.0054	0.0029	0.0032	0.1566	0.0897	0.0048	0.0141	0.0058	0.0239	0.0051	0.0076	0.1826
4	rs78824188	117543629	1.11	0.375177619549844	1.62	0.444280725791627	0.242502255682374	0.162338419146868	0.1235	0.0609	0.005	0.0026	0.0072	0.0025	0.0032	0.0205	0.1619	0.0041	0.0045	0.0059	0.0838	0.0097	0.0055	0.0029	0.0032	0.1569	0.0896	0.0048	0.0141	0.0058	0.0239	0.0051	0.0077	0.1822
4	rs13142739	117546094	1.11	0.375177619549844	1.62	0.444280725791627	0.177753051213413	0.115130938815901	0.1233	0.0604	0.0049	0.0029	0.0073	0.0025	0.0032	0.0203	0.1617	0.0042	0.0046	0.0058	0.085	0.01	0.0056	0.0031	0.0033	0.1573	0.089	0.0049	0.0137	0.0058	0.0239	0.0052	0.008	0.181
4	rs6829000	117553092	1.11	0.375177619549844	1.62	0.444280725791627	0.151947681195903	0.0894432810971409	0.1234	0.0602	0.0049	0.0029	0.0073	0.0026	0.0033	0.0201	0.1618	0.0042	0.0047	0.0058	0.0849	0.01	0.0056	0.0031	0.0033	0.1577	0.089	0.0048	0.0134	0.0059	0.0239	0.0052	0.0081	0.181
4	rs12504270	117553297	1.11	0.375177619549844	1.61	0.475515229965307	0.145841404542721	0.0862792547225027	0.1234	0.0602	0.0048	0.0029	0.0073	0.0026	0.0033	0.0201	0.1618	0.0042	0.0047	0.0058	0.0849	0.01	0.0056	0.0031	0.0033	0.1576	0.089	0.0048	0.0134	0.0059	0.0239	0.0052	0.0081	0.1811
4	rs28587932	117560979	1.1	0.413206464175836	1.61	0.475515229965307	0.088938499745983	0.0416627261370091	0.1236	0.0601	0.0045	0.0035	0.0083	0.0032	0.0038	0.0192	0.1602	0.0049	0.0053	0.0051	0.0853	0.0098	0.0054	0.0034	0.0037	0.1591	0.0869	0.0041	0.0119	0.0052	0.0256	0.0048	0.0091	0.1812
4	rs113106651	117571751	1.09	0.453749840114468	1.61	0.475515229965307	0.103769568130063	0.0872775472308369	0.1238	0.0601	0.0044	0.0035	0.0085	0.0032	0.0038	0.0187	0.1591	0.0051	0.0055	0.0049	0.0852	0.0095	0.0053	0.0035	0.0037	0.1593	0.0856	0.0041	0.0115	0.0051	0.028	0.0047	0.0094	0.1813
4	rs62314480	117579214	1.09	0.453749840114468	1.61	0.475515229965307	0.129647421720147	0.0936003114649581	0.1239	0.0601	0.0044	0.0035	0.0085	0.0032	0.0038	0.0187	0.1591	0.0051	0.0055	0.0049	0.0852	0.0095	0.0053	0.0035	0.0037	0.1593	0.0856	0.0041	0.0115	0.0051	0.0281	0.0047	0.0094	0.1814
4	rs62314482	117582565	1.09	0.453749840114468	1.61	0.475515229965307	0.137836531967605	0.100991905933729	0.1239	0.0602	0.0044	0.0035	0.0086	0.0032	0.0037	0.0187	0.1591	0.0051	0.0055	0.0049	0.0851	0.0095	0.0053	0.0034	0.0037	0.1594	0.0856	0.004	0.0115	0.0051	0.0281	0.0047	0.0094	0.1815
4	rs7690887	117582846	1.09	0.453749840114468	1.61	0.475515229965307	0.137022763762002	0.0996906297800724	0.1239	0.0602	0.0044	0.0035	0.0086	0.0032	0.0037	0.0187	0.1591	0.0051	0.0055	0.0049	0.0851	0.0095	0.0053	0.0034	0.0037	0.1593	0.0857	0.004	0.0115	0.0051	0.0281	0.0047	0.0094	0.1814
4	rs112020430	117584424	1.09	0.453749840114468	1.61	0.475515229965307	0.133427313003134	0.0977511031139931	0.124	0.0602	0.0044	0.0035	0.0086	0.0032	0.0037	0.0187	0.159	0.0051	0.0055	0.0049	0.0851	0.0095	0.0053	0.0034	0.0037	0.1594	0.0857	0.004	0.0115	0.0051	0.0281	0.0047	0.0094	0.1814
4	rs10026221	117590845	1.09	0.453749840114468	1.61	0.475515229965307	0.141534294240855	0.105349091599781	0.1241	0.0605	0.0044	0.0035	0.0086	0.0032	0.0037	0.0186	0.159	0.0051	0.0055	0.0048	0.0848	0.0095	0.0053	0.0034	0.0038	0.1595	0.0854	0.004	0.0116	0.005	0.0282	0.0046	0.0094	0.1814
4	rs35943042	117597824	1.09	0.453749840114468	1.61	0.475515229965307	0.125754966361722	0.0961462615445758	0.1242	0.0609	0.0044	0.0035	0.0086	0.0031	0.0037	0.0184	0.1593	0.0051	0.0055	0.0047	0.0847	0.0095	0.0053	0.0033	0.0038	0.1596	0.0853	0.004	0.0116	0.005	0.0282	0.0046	0.0095	0.1811
4	rs6844689	117603235	1.09	0.453749840114468	1.6	0.508176723760061	0.17604593663561	0.139326887209051	0.1246	0.0617	0.0043	0.0034	0.0087	0.0031	0.0035	0.0177	0.1596	0.0052	0.0056	0.0044	0.0845	0.0095	0.0052	0.0032	0.0036	0.1596	0.0849	0.004	0.012	0.005	0.0288	0.0046	0.0098	0.1804
4	Affx-23223175	117610104	1.09	0.453749840114468	1.6	0.508176723760061	0.202457528630237	0.163507035332616	0.1245	0.0616	0.0043	0.0035	0.0087	0.0031	0.0034	0.0169	0.1605	0.0054	0.0057	0.0042	0.0842	0.0094	0.0052	0.003	0.0036	0.1595	0.0843	0.004	0.012	0.005	0.0294	0.0047	0.01	0.1808
4	rs66619186	117623204	1.09	0.453749840114468	1.6	0.508176723760061	0.250031160019604	0.188815300640284	0.1251	0.0617	0.0043	0.0035	0.0087	0.0031	0.0033	0.0166	0.1606	0.0054	0.0057	0.0041	0.0842	0.0093	0.0051	0.003	0.0036	0.1594	0.0838	0.0039	0.012	0.0052	0.0296	0.0047	0.0102	0.1807
4	rs4337794	117624268	1.09	0.453749840114468	1.6	0.508176723760061	0.259574784873341	0.198115648868462	0.1251	0.0617	0.0043	0.0035	0.0087	0.0031	0.0033	0.0165	0.1607	0.0054	0.0057	0.0041	0.0842	0.0094	0.0051	0.003	0.0036	0.1594	0.0838	0.0039	0.012	0.0052	0.0296	0.0047	0.0102	0.1807
4	rs71606783	117624926	1.09	0.453749840114468	1.6	0.508176723760061	0.260476681033783	0.195102369144182	0.125	0.0617	0.0043	0.0035	0.0087	0.0031	0.0033	0.0165	0.1607	0.0054	0.0057	0.0041	0.0841	0.0094	0.0051	0.003	0.0035	0.1595	0.0838	0.0039	0.012	0.0052	0.0297	0.0047	0.0102	0.1807
4	rs62312585	117625217	1.09	0.453749840114468	1.62	0.444280725791627	0.261470732624074	0.198949632167087	0.125	0.0617	0.0043	0.0035	0.0087	0.0031	0.0033	0.0165	0.1607	0.0054	0.0057	0.0041	0.0841	0.0094	0.0051	0.003	0.0035	0.1595	0.0839	0.0039	0.012	0.0052	0.0297	0.0048	0.0102	0.1807
4	rs6533995	117626529	1.09	0.453749840114468	1.62	0.444280725791627	0.272124877807514	0.197386881057741	0.1251	0.0617	0.0043	0.0035	0.0087	0.0031	0.0033	0.0165	0.1608	0.0054	0.0057	0.004	0.084	0.0094	0.0051	0.003	0.0035	0.1595	0.0838	0.0038	0.012	0.0052	0.0297	0.0048	0.0102	0.1807
4	rs73854225	117639521	1.08	0.496867270490283	1.66	0.333131717406117	0.323079989372833	0.259416168511762	0.1261	0.0618	0.0042	0.0034	0.0086	0.003	0.0032	0.0163	0.1611	0.0054	0.0056	0.0039	0.0837	0.0093	0.005	0.0029	0.0035	0.1595	0.0835	0.0038	0.012	0.0053	0.0297	0.0047	0.0103	0.1808
4	rs113421393	117645889	1.08	0.496867270490283	1.66	0.333131717406117	0.340900963506416	0.240092258422934	0.1277	0.0621	0.0041	0.0035	0.0085	0.0032	0.0031	0.0161	0.1615	0.0052	0.0055	0.0038	0.083	0.0092	0.0049	0.0029	0.0036	0.1588	0.0833	0.004	0.0122	0.0054	0.0295	0.0046	0.0105	0.181
4	rs76461145	117646754	1.08	0.496867270490283	1.67	0.308662716071979	0.343248500434829	0.2405362278737	0.1277	0.0621	0.0041	0.0035	0.0085	0.0032	0.0031	0.0161	0.1615	0.0052	0.0055	0.0038	0.0829	0.0092	0.0049	0.0029	0.0036	0.1589	0.0833	0.004	0.0122	0.0054	0.0295	0.0046	0.0105	0.181
4	rs1500813	117658370	1.08	0.496867270490283	1.67	0.308662716071979	0.40150536119061	0.308501458121557	0.1281	0.0622	0.0041	0.0035	0.0085	0.0032	0.0031	0.016	0.1616	0.0052	0.0055	0.0038	0.0827	0.0092	0.0048	0.0029	0.0037	0.1587	0.0833	0.004	0.0122	0.0054	0.0295	0.0046	0.0106	0.181
4	rs1159887	117660631	1.08	0.496867270490283	1.67	0.308662716071979	0.384758258860891	0.281298917916753	0.1281	0.0622	0.0041	0.0035	0.0085	0.0032	0.0031	0.016	0.1616	0.0052	0.0055	0.0037	0.0827	0.0092	0.0048	0.0029	0.0037	0.1587	0.0833	0.004	0.0122	0.0054	0.0295	0.0046	0.0106	0.181
4	rs954934	117664643	1.08	0.496867270490283	1.66	0.333131717406117	0.389872849217296	0.276298668046304	0.1281	0.0622	0.0041	0.0035	0.0085	0.0032	0.0031	0.016	0.1616	0.0052	0.0055	0.0038	0.0827	0.0092	0.0049	0.0029	0.0037	0.1587	0.0833	0.004	0.0122	0.0054	0.0295	0.0045	0.0106	0.181
4	rs973035	117669193	1.08	0.496867270490283	1.66	0.333131717406117	0.383595591874654	0.274908181287383	0.1281	0.0622	0.0041	0.0035	0.0085	0.0032	0.0031	0.016	0.1616	0.0052	0.0055	0.0038	0.0827	0.0092	0.0049	0.0029	0.0037	0.1587	0.0833	0.004	0.0122	0.0054	0.0295	0.0045	0.0106	0.181
4	rs6845303	117682123	1.08	0.496867270490283	1.66	0.333131717406117	0.341474034934657	0.274213749542142	0.1283	0.0623	0.0039	0.0035	0.0083	0.0032	0.0031	0.0161	0.1618	0.0051	0.0054	0.0037	0.0827	0.009	0.0049	0.0029	0.0037	0.1588	0.0834	0.004	0.0121	0.0054	0.0294	0.0048	0.0106	0.1808
4	rs12502953	117710550	1.08	0.496867270490283	1.66	0.333131717406117	0.336541247139224	0.253975961160629	0.1289	0.062	0.0039	0.0035	0.0081	0.0033	0.0031	0.0161	0.1617	0.0051	0.0054	0.0037	0.0827	0.009	0.0049	0.0029	0.0037	0.159	0.0832	0.0041	0.0121	0.0054	0.0295	0.0047	0.0106	0.1805
4	rs112146137	117713700	1.08	0.496867270490283	1.65	0.358901199458623	0.314082456047465	0.233354452593008	0.129	0.0619	0.0039	0.0035	0.0081	0.0033	0.0031	0.016	0.1617	0.0051	0.0054	0.0037	0.0828	0.009	0.0049	0.0029	0.0037	0.1589	0.0832	0.0041	0.0121	0.0054	0.0295	0.0047	0.0106	0.1805
4	rs72673402	117734518	1.07	0.542615033110665	1.65	0.358901199458623	0.37989806003124	0.186973510486135	0.1296	0.0614	0.0039	0.0035	0.0081	0.0031	0.003	0.016	0.162	0.005	0.0047	0.0036	0.0838	0.0089	0.0048	0.0029	0.0037	0.1588	0.0828	0.0042	0.0121	0.0053	0.0301	0.0048	0.0104	0.1806
4	rs28833796	117752928	1.07	0.542615033110665	1.65	0.358901199458623	0.400260876645915	0.214373701007763	0.1301	0.0612	0.0038	0.0035	0.008	0.003	0.003	0.0159	0.1622	0.0047	0.0046	0.0035	0.0843	0.0088	0.0046	0.003	0.0037	0.1588	0.0825	0.0042	0.0121	0.0052	0.0304	0.0047	0.0103	0.181
4	rs58493077	117758216	1.07	0.542615033110665	1.65	0.358901199458623	0.429490184634187	0.215551191397462	0.13	0.0611	0.0039	0.0035	0.008	0.0031	0.0031	0.0159	0.1621	0.0047	0.0045	0.0035	0.0846	0.0088	0.0046	0.003	0.0038	0.1586	0.0822	0.0042	0.0121	0.0052	0.0304	0.0047	0.0104	0.1811
4	rs1500808	117759830	1.07	0.542615033110665	1.66	0.333131717406117	0.41382685167793	0.209048413889045	0.13	0.0611	0.0039	0.0035	0.008	0.0031	0.0031	0.0159	0.1621	0.0047	0.0045	0.0036	0.0846	0.0088	0.0047	0.003	0.0037	0.1585	0.0821	0.0042	0.0121	0.0052	0.0304	0.0047	0.0104	0.1811
4	rs17589916	117759945	1.07	0.542615033110665	1.66	0.333131717406117	0.39862338775068	0.210428719324643	0.13	0.0611	0.0039	0.0035	0.008	0.0031	0.0031	0.0159	0.1621	0.0047	0.0045	0.0036	0.0846	0.0088	0.0047	0.003	0.0037	0.1585	0.0822	0.0042	0.0121	0.0051	0.0304	0.0047	0.0104	0.1811
4	rs75043529	117772588	1.07	0.542615033110665	1.66	0.333131717406117	0.39104509831524	0.188303075145859	0.1303	0.0611	0.0039	0.0036	0.0079	0.0031	0.0031	0.016	0.1619	0.0046	0.0045	0.0036	0.0847	0.0089	0.0046	0.0031	0.0037	0.1582	0.0818	0.0042	0.0122	0.0052	0.0305	0.0048	0.0104	0.1813
4	rs71606791	117793032	1.07	0.542615033110665	1.65	0.358901199458623	0.389203791081976	0.187075670563443	0.1306	0.061	0.0039	0.0037	0.0079	0.0031	0.0031	0.0161	0.1615	0.0045	0.0044	0.0036	0.0848	0.009	0.0047	0.0033	0.0037	0.1577	0.0814	0.0043	0.0121	0.0052	0.0306	0.0048	0.0104	0.1815
4	rs12509532	117799554	1.07	0.542615033110665	1.65	0.358901199458623	0.403602735224109	0.205663625006384	0.1308	0.0609	0.0039	0.0038	0.0078	0.0031	0.0032	0.0161	0.1613	0.0045	0.0044	0.0037	0.0849	0.009	0.0047	0.0034	0.0037	0.1575	0.0812	0.0043	0.0121	0.0052	0.0307	0.0049	0.0104	0.1817
4	rs12650343	117801514	1.07	0.542615033110665	1.65	0.358901199458623	0.402581705583027	0.209578943971884	0.1304	0.0609	0.004	0.0038	0.0078	0.0031	0.0032	0.0161	0.1616	0.0045	0.0044	0.0037	0.085	0.0091	0.0047	0.0034	0.0036	0.1575	0.0809	0.0043	0.0121	0.0052	0.0309	0.0049	0.0104	0.1817
4	rs55713089	117825122	1.07	0.542615033110665	1.65	0.358901199458623	0.458651477955865	0.166049143259399	0.1308	0.0606	0.0039	0.0039	0.0078	0.0031	0.0032	0.0162	0.1616	0.0042	0.0043	0.0038	0.0853	0.0092	0.0048	0.0036	0.0036	0.1567	0.0802	0.0044	0.0119	0.0053	0.0311	0.0049	0.0106	0.1819
4	rs1822051	117837711	1.07	0.542615033110665	1.66	0.333131717406117	0.466606891461022	0.199053962880584	0.1309	0.0606	0.0039	0.0039	0.0079	0.0031	0.0032	0.0162	0.1615	0.0042	0.0043	0.0038	0.0854	0.0092	0.0048	0.0035	0.0036	0.1566	0.0801	0.0045	0.0119	0.0053	0.0312	0.0048	0.0107	0.1821
4	rs74584076	117838049	1.07	0.542615033110665	1.65	0.358901199458623	0.46849923653444	0.20124914548629	0.131	0.0606	0.0039	0.0039	0.0079	0.0031	0.0032	0.0162	0.1615	0.0042	0.0043	0.0038	0.0854	0.0092	0.0048	0.0035	0.0036	0.1566	0.0801	0.0045	0.0119	0.0053	0.0312	0.0048	0.0107	0.1821
4	rs6534006	117848472	1.07	0.542615033110665	1.65	0.358901199458623	0.502816500858276	0.175353651080667	0.131	0.0606	0.0039	0.0039	0.0079	0.003	0.0032	0.016	0.1615	0.0041	0.0043	0.0038	0.0855	0.0092	0.0049	0.0034	0.0036	0.1565	0.0798	0.0045	0.0118	0.0054	0.0312	0.0048	0.0108	0.1822
4	rs36097641	117850776	1.07	0.542615033110665	1.65	0.358901199458623	0.504715066124452	0.185443398408642	0.1311	0.0606	0.0039	0.0039	0.008	0.003	0.0033	0.0161	0.1614	0.0041	0.0043	0.0038	0.0855	0.0092	0.0049	0.0033	0.0036	0.1565	0.0798	0.0045	0.0118	0.0054	0.0312	0.0048	0.0108	0.1823
4	rs76592106	117862229	1.07	0.542615033110665	1.65	0.358901199458623	0.435187931308056	0.154528282011522	0.1311	0.0607	0.0039	0.0039	0.008	0.003	0.0033	0.0159	0.1614	0.0042	0.0044	0.0039	0.0852	0.0093	0.0049	0.0033	0.0036	0.156	0.0805	0.0046	0.0116	0.0055	0.0309	0.0047	0.0109	0.1823
4	rs2033913	117886619	1.07	0.542615033110665	1.65	0.358901199458623	0.399131212605746	0.17685467971828	0.1312	0.0609	0.0039	0.0038	0.0081	0.003	0.0034	0.0158	0.1614	0.0042	0.0044	0.0039	0.0849	0.0094	0.0049	0.0033	0.0036	0.1555	0.0814	0.0047	0.0114	0.0055	0.0305	0.0046	0.011	0.1823
4	rs115049226	117889740	1.07	0.542615033110665	1.65	0.358901199458623	0.373157424441982	0.13032226683604	0.1312	0.0609	0.0039	0.0038	0.0081	0.003	0.0034	0.0158	0.1614	0.0042	0.0044	0.0039	0.0849	0.0094	0.0049	0.0033	0.0036	0.1554	0.0814	0.0047	0.0114	0.0055	0.0305	0.0046	0.011	0.1823
4	rs72677681	117902222	1.07	0.542615033110665	1.65	0.358901199458623	0.331183905929958	0.177356005814347	0.1303	0.0611	0.0038	0.004	0.0082	0.003	0.0037	0.0161	0.1616	0.0045	0.0045	0.004	0.0848	0.0099	0.0048	0.0034	0.0037	0.1547	0.0815	0.0049	0.0111	0.0056	0.0304	0.0044	0.0108	0.182
4	rs75368528	117904737	1.07	0.542615033110665	1.65	0.358901199458623	0.327042388688088	0.17206704779392	0.13	0.0611	0.0038	0.004	0.0082	0.003	0.0037	0.0161	0.1617	0.0045	0.0046	0.004	0.0848	0.01	0.0048	0.0034	0.0037	0.1546	0.0816	0.0049	0.0111	0.0057	0.0304	0.0043	0.0107	0.1821
4	rs116526604	117914570	1.06	0.591046266007479	1.65	0.358901199458623	0.331440446131848	0.171769339030634	0.1298	0.0611	0.0038	0.004	0.0083	0.003	0.0038	0.016	0.1617	0.0045	0.0046	0.004	0.0849	0.01	0.0048	0.0034	0.0037	0.1544	0.0817	0.0049	0.0111	0.0057	0.0303	0.0043	0.0107	0.1822
4	rs1816729	117927985	1.06	0.591046266007479	1.65	0.358901199458623	0.344085191305524	0.186769247482587	0.1296	0.0612	0.0038	0.004	0.0083	0.003	0.0038	0.0159	0.1618	0.0045	0.0046	0.0041	0.0849	0.01	0.0048	0.0034	0.0037	0.1543	0.0817	0.005	0.0111	0.0058	0.0303	0.0043	0.0107	0.1823
4	rs78120953	117951977	1.06	0.591046266007479	1.65	0.358901199458623	0.362006067223577	0.202612107960775	0.1294	0.0613	0.0038	0.0041	0.0083	0.0031	0.0039	0.0158	0.1617	0.0044	0.0047	0.0041	0.0848	0.0101	0.0048	0.0035	0.0038	0.1542	0.0817	0.005	0.0111	0.0057	0.0305	0.0042	0.0107	0.182
4	rs1036692	117957242	1.06	0.591046266007479	1.64	0.38599849551783	0.369728707065964	0.21759003357919	0.1293	0.0613	0.0038	0.0041	0.0084	0.0031	0.0039	0.0158	0.1617	0.0044	0.0047	0.0041	0.0848	0.0101	0.0048	0.0035	0.0038	0.1542	0.0817	0.005	0.0111	0.0057	0.0305	0.0042	0.0107	0.182
4	rs114681727	117958503	1.06	0.591046266007479	1.64	0.38599849551783	0.369294470070902	0.20366263355854	0.1293	0.0612	0.0038	0.0041	0.0084	0.0031	0.0039	0.0157	0.1617	0.0044	0.0047	0.0041	0.0848	0.0102	0.0048	0.0035	0.0038	0.1541	0.0817	0.0051	0.0111	0.0057	0.0305	0.0042	0.0107	0.182
4	rs79136725	117962010	1.06	0.591046266007479	1.64	0.38599849551783	0.395920484887935	0.220390224613023	0.1293	0.0612	0.0038	0.0041	0.0084	0.0031	0.0039	0.0157	0.1617	0.0044	0.0047	0.0041	0.0847	0.0102	0.0048	0.0035	0.0038	0.154	0.0817	0.0051	0.0111	0.0057	0.0306	0.0042	0.0109	0.1821
4	rs298940	117981272	1.06	0.591046266007479	1.64	0.38599849551783	0.44300118702018	0.203767785973492	0.1293	0.061	0.0037	0.0043	0.0085	0.0032	0.004	0.0155	0.1615	0.0044	0.0047	0.004	0.0849	0.0103	0.0049	0.0036	0.0038	0.1538	0.0817	0.0051	0.0111	0.0057	0.0306	0.0041	0.0108	0.1822
4	rs11932561	117986767	1.06	0.591046266007479	1.63	0.414449909043039	0.49500556980464	0.230172975102048	0.1293	0.0609	0.0037	0.0043	0.0086	0.0032	0.0041	0.0154	0.1615	0.0044	0.0047	0.004	0.0849	0.0103	0.0049	0.0036	0.0037	0.1536	0.0817	0.0051	0.0112	0.0057	0.0306	0.0041	0.0108	0.1822
4	rs11726202	117988401	1.06	0.591046266007479	1.63	0.414449909043039	0.510240297294058	0.242648660608635	0.1292	0.0609	0.0037	0.0043	0.0086	0.0032	0.0041	0.0154	0.1617	0.0044	0.0047	0.004	0.0849	0.0103	0.0049	0.0037	0.0037	0.1536	0.0818	0.0051	0.0112	0.0057	0.0307	0.0041	0.0108	0.1821
4	rs17049006	118006307	1.06	0.591046266007479	1.62	0.444280725791627	0.489560469013711	0.238540435944697	0.1291	0.0608	0.0037	0.0044	0.0086	0.0032	0.0041	0.0153	0.1617	0.0044	0.0047	0.004	0.0849	0.0104	0.0049	0.0037	0.0037	0.1536	0.082	0.0052	0.0111	0.0058	0.0307	0.0041	0.0108	0.1819
4	rs10026149	118016251	1.06	0.591046266007479	1.62	0.444280725791627	0.495131085796812	0.253524251043668	0.129	0.0608	0.0037	0.0044	0.0086	0.0032	0.0042	0.0153	0.1617	0.0045	0.0048	0.004	0.0849	0.0104	0.0049	0.0037	0.0037	0.1535	0.0822	0.0052	0.0112	0.0058	0.0307	0.0041	0.0108	0.1817
4	rs35767114	118022609	1.06	0.591046266007479	1.62	0.444280725791627	0.643892503535418	0.396796699474093	0.1281	0.0612	0.0039	0.0049	0.0087	0.0036	0.0049	0.0146	0.1606	0.0046	0.0049	0.004	0.083	0.0101	0.0049	0.0039	0.0043	0.1518	0.0839	0.0054	0.0115	0.0056	0.0307	0.0042	0.0112	0.182
4	rs11098375	118023183	1.05	0.642211085129376	1.62	0.444280725791627	0.789678382182668	0.453114997055582	0.1285	0.0613	0.0039	0.005	0.0087	0.0036	0.0054	0.0144	0.1604	0.0046	0.0049	0.004	0.0824	0.0102	0.005	0.0039	0.0044	0.1507	0.0846	0.0055	0.0116	0.0056	0.0305	0.0042	0.0114	0.182
4	rs76809976	118040818	1.04	0.69615671060944	1.64	0.38599849551783	0.957198085425418	0.670402779796481	0.1277	0.0621	0.0039	0.005	0.0089	0.0039	0.0057	0.014	0.1588	0.0045	0.005	0.0041	0.0835	0.0105	0.0048	0.0041	0.0043	0.1477	0.087	0.0056	0.0114	0.0052	0.0304	0.004	0.0123	0.1821
4	rs4395584	118043043	1.04	0.69615671060944	1.64	0.38599849551783	0.97649744728241	0.684706147722766	0.1277	0.0621	0.0039	0.005	0.0089	0.0039	0.0057	0.014	0.1588	0.0045	0.005	0.0041	0.0835	0.0105	0.0048	0.0041	0.0043	0.1477	0.087	0.0056	0.0114	0.0052	0.0304	0.004	0.0123	0.1822
4	rs1438216	118053387	1.04	0.69615671060944	1.64	0.38599849551783	0.997240427109217	0.747255318582958	0.1274	0.0621	0.0039	0.005	0.009	0.004	0.0057	0.0139	0.1593	0.0045	0.0051	0.0041	0.0835	0.0106	0.0048	0.0042	0.0043	0.1469	0.0879	0.0056	0.0114	0.0052	0.0298	0.004	0.0124	0.1826
4	rs17049041	118053959	1.04	0.69615671060944	1.63	0.414449909043039	0.983903404371368	0.72936784241714	0.1275	0.0621	0.0039	0.005	0.009	0.004	0.0057	0.0139	0.1595	0.0045	0.0051	0.0041	0.0834	0.0106	0.0048	0.0042	0.0043	0.1468	0.0879	0.0056	0.0114	0.0052	0.0298	0.004	0.0124	0.1824
4	rs76902295	118057336	1.05	0.642211085129376	1.63	0.414449909043039	1.07569100831882	0.831117921133743	0.1282	0.0633	0.0043	0.0048	0.0092	0.0039	0.0058	0.0134	0.1596	0.0043	0.0054	0.0041	0.0845	0.0108	0.0047	0.0042	0.0042	0.1437	0.0892	0.0053	0.0113	0.005	0.0295	0.0041	0.0129	0.1812
4	rs10516635	118079907	1.04	0.69615671060944	1.63	0.414449909043039	1.21594832980246	0.852761335028112	0.1288	0.064	0.0045	0.0047	0.0093	0.0039	0.0057	0.013	0.16	0.0041	0.0055	0.0041	0.0855	0.0109	0.0046	0.0041	0.0042	0.1418	0.0903	0.0053	0.0115	0.0048	0.0291	0.0041	0.0132	0.1798
4	rs76163793	118087480	1.04	0.69615671060944	1.63	0.414449909043039	1.24006776879118	0.872338160888234	0.1288	0.064	0.0045	0.0047	0.0093	0.004	0.0057	0.013	0.1601	0.0041	0.0055	0.004	0.0855	0.0109	0.0046	0.0041	0.0042	0.1415	0.0904	0.0053	0.0115	0.0048	0.0292	0.0041	0.0132	0.1798
4	rs115158632	118088133	1.04	0.69615671060944	1.63	0.414449909043039	1.23997429199211	0.861140198147603	0.1288	0.0638	0.0045	0.0047	0.0093	0.004	0.0057	0.013	0.1603	0.0041	0.0055	0.004	0.0855	0.0109	0.0046	0.0041	0.0042	0.1415	0.0904	0.0053	0.0115	0.0048	0.0292	0.0041	0.0132	0.1798
4	rs75337177	118089886	1.04	0.69615671060944	1.63	0.414449909043039	1.22133366844656	0.877012713973667	0.1289	0.064	0.0045	0.0047	0.0093	0.004	0.0057	0.0131	0.1603	0.004	0.0055	0.004	0.0855	0.0109	0.0046	0.0041	0.0042	0.1412	0.0904	0.0053	0.0115	0.0048	0.0293	0.0041	0.0132	0.1798
4	rs10433903	118093137	1.04	0.69615671060944	1.63	0.414449909043039	1.25712567536824	0.900931638371881	0.129	0.064	0.0044	0.0047	0.0094	0.004	0.0056	0.0132	0.1603	0.004	0.0056	0.004	0.0857	0.0108	0.0045	0.0041	0.0042	0.1407	0.0905	0.0053	0.0115	0.0048	0.0294	0.0041	0.0132	0.18
4	rs28376913	118118372	1.03	0.752927598544599	1.63	0.414449909043039	1.51248877840567	0.963906495874141	0.1305	0.0655	0.0044	0.0047	0.0094	0.0038	0.005	0.0125	0.1627	0.0038	0.0057	0.0039	0.0869	0.0101	0.0039	0.0037	0.0038	0.1363	0.0929	0.0053	0.0119	0.0041	0.0297	0.0038	0.0135	0.1791
4	rs75963302	118127891	1.04	0.69615671060944	1.63	0.414449909043039	1.50604881108693	0.901245165778088	0.1306	0.0655	0.0044	0.0047	0.0094	0.0038	0.0049	0.0125	0.1628	0.0038	0.0058	0.0039	0.0869	0.0101	0.0039	0.0037	0.0038	0.1361	0.093	0.0053	0.0119	0.0041	0.0297	0.0038	0.0135	0.179
4	rs192412559	118133230	1.03	0.752927598544599	1.64	0.38599849551783	1.54808677330244	0.933339300144285	0.1309	0.0655	0.0044	0.0047	0.0094	0.0038	0.0049	0.0125	0.1629	0.0037	0.0058	0.004	0.0871	0.01	0.0038	0.0037	0.0038	0.1354	0.0932	0.0053	0.0118	0.004	0.0297	0.0037	0.0136	0.1791
4	rs77217694	118146983	1.03	0.752927598544599	1.64	0.38599849551783	1.68808139573388	1.02255419096616	0.1313	0.0656	0.0043	0.0047	0.0094	0.0038	0.0048	0.0125	0.163	0.0037	0.0058	0.004	0.0874	0.0099	0.0038	0.0037	0.0038	0.1347	0.0935	0.0053	0.0117	0.004	0.0298	0.0034	0.0137	0.1792
4	rs12643852	118147752	1.03	0.752927598544599	1.63	0.414449909043039	1.70423938913548	1.04848988019568	0.1313	0.0656	0.0043	0.0047	0.0094	0.0038	0.0048	0.0125	0.163	0.0037	0.0058	0.004	0.0874	0.0099	0.0038	0.0037	0.0038	0.1347	0.0934	0.0053	0.0117	0.004	0.0298	0.0035	0.0137	0.1793
4	rs12651212	118161455	1.04	0.69615671060944	1.62	0.444280725791627	1.61212988917297	0.970743085672727	0.1313	0.0657	0.0044	0.0046	0.0093	0.0037	0.0048	0.0125	0.1631	0.0037	0.0058	0.0041	0.0875	0.0098	0.0038	0.0037	0.0038	0.1348	0.0935	0.0053	0.0118	0.004	0.0299	0.0035	0.0137	0.1789
4	rs13147087	118164717	1.03	0.752927598544599	1.62	0.444280725791627	1.62968200417575	0.939658438555111	0.1305	0.0661	0.0043	0.0046	0.0094	0.0036	0.0047	0.0126	0.1636	0.0037	0.0059	0.0041	0.0877	0.0097	0.0037	0.0036	0.0037	0.1348	0.0939	0.0053	0.0118	0.0039	0.0301	0.0034	0.0137	0.1785
4	rs67347318	118184558	1.03	0.752927598544599	1.62	0.444280725791627	1.78252314600881	0.908148328108771	0.1278	0.0672	0.0041	0.0044	0.0094	0.0035	0.0044	0.0127	0.1648	0.0036	0.0059	0.004	0.0884	0.0093	0.0039	0.0034	0.0035	0.1347	0.0948	0.0052	0.012	0.0038	0.0307	0.0034	0.0138	0.1782
4	rs4634290	118185553	1.03	0.752927598544599	1.62	0.444280725791627	1.83143432021577	0.889503033993662	0.1277	0.0672	0.0041	0.0044	0.0095	0.0035	0.0044	0.0127	0.1646	0.0036	0.0059	0.004	0.0885	0.0093	0.0041	0.0034	0.0035	0.1344	0.0948	0.0052	0.012	0.0038	0.0307	0.0035	0.0139	0.1782
4	rs59235087	118190932	1.03	0.752927598544599	1.62	0.444280725791627	1.89168428112148	0.842852850164167	0.1276	0.0672	0.0041	0.0044	0.0096	0.0035	0.0043	0.0126	0.1645	0.0036	0.0059	0.004	0.0888	0.0092	0.0041	0.0034	0.0034	0.1345	0.0948	0.0052	0.012	0.0038	0.0306	0.0035	0.0139	0.1783
4	rs116505223	118193083	1.03	0.752927598544599	1.62	0.444280725791627	1.90259107036773	0.832351558418431	0.1276	0.0672	0.0041	0.0044	0.0096	0.0035	0.0043	0.0126	0.1645	0.0036	0.0059	0.004	0.0888	0.0092	0.0041	0.0034	0.0034	0.1345	0.0948	0.0052	0.0121	0.0038	0.0306	0.0035	0.0139	0.1783
4	rs115766012	118199237	1.03	0.752927598544599	1.61	0.475515229965307	1.88667432752727	0.807598945817635	0.1274	0.0674	0.0041	0.0043	0.0095	0.0035	0.0043	0.0126	0.1646	0.0036	0.0059	0.004	0.0888	0.0091	0.0041	0.0034	0.0034	0.1345	0.0949	0.0052	0.0121	0.0038	0.0306	0.0035	0.014	0.1783
4	rs7687190	118208639	1.03	0.752927598544599	1.61	0.475515229965307	1.84870396794298	0.745296606577672	0.1273	0.0675	0.0041	0.0043	0.0094	0.0034	0.0042	0.0126	0.1646	0.0035	0.0059	0.004	0.089	0.0089	0.0041	0.0034	0.0034	0.1345	0.0949	0.0052	0.0121	0.0038	0.0306	0.0035	0.014	0.1785
4	rs72681328	118217125	1.03	0.752927598544599	1.6	0.508176723760061	1.82475731817067	0.726670505542486	0.1273	0.0675	0.0041	0.0043	0.0094	0.0034	0.0042	0.0126	0.1646	0.0035	0.0059	0.004	0.089	0.0089	0.0041	0.0034	0.0034	0.1346	0.0949	0.0052	0.0121	0.0038	0.0306	0.0036	0.014	0.1784
4	rs114486432	118218453	1.03	0.752927598544599	1.6	0.508176723760061	1.81336126590726	0.715156964413783	0.1274	0.0676	0.0041	0.0043	0.0094	0.0034	0.0042	0.0125	0.1645	0.0036	0.0059	0.004	0.0891	0.0089	0.0041	0.0033	0.0034	0.1347	0.0948	0.0052	0.0121	0.0038	0.0307	0.0036	0.014	0.1783
4	rs78300698	118221547	1.03	0.752927598544599	1.6	0.508176723760061	1.75102005313413	0.68914369692904	0.1281	0.0678	0.004	0.0042	0.0092	0.0033	0.0041	0.0123	0.1636	0.0036	0.0059	0.0041	0.0898	0.0089	0.0042	0.0033	0.0033	0.1351	0.0946	0.0052	0.0121	0.0037	0.0311	0.0036	0.0141	0.1777
4	rs4361453	118221551	1.03	0.752927598544599	1.61	0.475515229965307	1.7504895868624	0.692698391616406	0.1282	0.0678	0.004	0.0042	0.0092	0.0033	0.0041	0.0123	0.1638	0.0036	0.0059	0.0041	0.0898	0.0089	0.0042	0.0033	0.0033	0.135	0.0946	0.0052	0.0121	0.0037	0.0311	0.0036	0.0141	0.1776
4	rs12508353	118221968	1.03	0.752927598544599	1.61	0.475515229965307	1.80992578753386	0.66628680979882	0.1274	0.0677	0.0039	0.0043	0.0091	0.0031	0.004	0.0122	0.1639	0.0036	0.0058	0.0041	0.0906	0.0089	0.0043	0.0032	0.0033	0.1357	0.0943	0.0052	0.012	0.0035	0.031	0.0036	0.0144	0.1778
4	rs4440298	118222093	1.03	0.752927598544599	1.59	0.542287549749139	1.74359862899247	0.663203644363762	0.1272	0.0677	0.0039	0.0043	0.009	0.0031	0.0039	0.0122	0.1643	0.0036	0.0058	0.0041	0.0902	0.0089	0.0043	0.0031	0.0032	0.1362	0.0941	0.0052	0.012	0.0035	0.031	0.0036	0.0143	0.1781
4	rs75354323	118225758	1.05	0.642211085129376	1.59	0.542287549749139	1.01013361418487	0.529621368450013	0.1292	0.0669	0.0036	0.0032	0.0087	0.0023	0.0028	0.0116	0.1663	0.0034	0.006	0.0037	0.0923	0.009	0.004	0.002	0.0024	0.1386	0.0955	0.0051	0.0112	0.0034	0.0301	0.0038	0.0139	0.1778
4	rs72914153	118226058	1.05	0.642211085129376	1.59	0.542287549749139	0.962937417714644	0.505155116280496	0.1293	0.0669	0.0036	0.0031	0.0086	0.0022	0.0027	0.0117	0.1665	0.0034	0.006	0.0037	0.0924	0.009	0.004	0.0019	0.0024	0.1388	0.0956	0.0051	0.0111	0.0034	0.03	0.0038	0.0139	0.1778
4	rs55814940	118230098	1.05	0.642211085129376	1.59	0.542287549749139	0.763297277997539	0.439013747608249	0.1298	0.0668	0.0034	0.0028	0.0084	0.0019	0.0024	0.0113	0.1681	0.0033	0.0058	0.0035	0.0928	0.0088	0.004	0.0017	0.0021	0.1406	0.096	0.0049	0.0107	0.0031	0.0297	0.0038	0.0134	0.1778
4	rs13137355	118235444	1.05	0.642211085129376	1.59	0.542287549749139	0.569272983824452	0.346569537558563	0.13	0.0666	0.0035	0.0028	0.0081	0.0018	0.0022	0.0112	0.169	0.0033	0.0059	0.0035	0.0931	0.0088	0.004	0.0016	0.0021	0.1414	0.096	0.0048	0.0106	0.003	0.0293	0.0039	0.0129	0.1775
4	rs4833543	118239302	1.05	0.642211085129376	1.59	0.542287549749139	0.560653347694029	0.340999659973837	0.1301	0.0666	0.0035	0.0028	0.0081	0.0019	0.0022	0.0112	0.169	0.0033	0.0059	0.0035	0.0931	0.0088	0.004	0.0016	0.0021	0.1414	0.096	0.0048	0.0106	0.003	0.0293	0.0039	0.0129	0.1775
4	rs4541596	118244472	1.05	0.642211085129376	1.59	0.542287549749139	0.429021927948433	0.284803699847686	0.1302	0.0667	0.0035	0.0027	0.0076	0.0019	0.0022	0.0112	0.1691	0.0033	0.0059	0.0035	0.0931	0.0088	0.004	0.0016	0.0021	0.1413	0.0962	0.0048	0.0106	0.0031	0.0292	0.0039	0.0129	0.1775
4	rs17861752	118251823	1.05	0.642211085129376	1.59	0.542287549749139	0.336644711284179	0.247227084769851	0.1304	0.0668	0.0036	0.0027	0.0071	0.0019	0.0022	0.0112	0.1692	0.0033	0.0059	0.0036	0.0931	0.0089	0.004	0.0016	0.0021	0.1412	0.0963	0.0049	0.0105	0.0031	0.0292	0.004	0.0129	0.1774
4	rs17874729	118251881	1.05	0.642211085129376	1.59	0.542287549749139	0.336489521265082	0.247563158973308	0.1304	0.0668	0.0036	0.0027	0.0071	0.0019	0.0022	0.0112	0.1692	0.0033	0.0059	0.0036	0.0931	0.0089	0.004	0.0016	0.0021	0.1412	0.0963	0.0049	0.0105	0.0031	0.0292	0.004	0.0129	0.1774
4	rs72681345	118259897	1.05	0.642211085129376	1.59	0.542287549749139	0.317886338440811	0.242648660608635	0.1305	0.0668	0.0036	0.0027	0.0071	0.0019	0.0022	0.0112	0.1692	0.0033	0.0059	0.0036	0.0932	0.0089	0.004	0.0016	0.0021	0.1413	0.0964	0.0048	0.0104	0.0031	0.0292	0.004	0.0129	0.1773
4	rs11737676	118274518	1.05	0.642211085129376	1.59	0.542287549749139	0.159328037944772	0.141913448067169	0.132	0.0669	0.0037	0.0027	0.0068	0.002	0.0021	0.0108	0.1702	0.0033	0.0059	0.0036	0.0935	0.0087	0.0038	0.0018	0.0022	0.1413	0.0975	0.0046	0.0095	0.0031	0.0288	0.004	0.0122	0.1761
4	rs17861778	118274608	1.05	0.642211085129376	1.6	0.508176723760061	0.159328037944772	0.141913448067169	0.132	0.0669	0.0037	0.0027	0.0068	0.002	0.0021	0.0108	0.1702	0.0033	0.0059	0.0036	0.0935	0.0087	0.0038	0.0018	0.0022	0.1413	0.0975	0.0046	0.0095	0.0031	0.0288	0.004	0.0122	0.1761
4	rs10471009	118282119	1.05	0.642211085129376	1.6	0.508176723760061	0.152180390333895	0.138682962107109	0.1321	0.0669	0.0037	0.0027	0.0068	0.002	0.0021	0.0108	0.1703	0.0033	0.0059	0.0036	0.0935	0.0086	0.0038	0.0018	0.0022	0.1415	0.0975	0.0046	0.0094	0.0031	0.0288	0.004	0.0122	0.1759
4	rs115555892	118294054	1.05	0.642211085129376	1.6	0.508176723760061	0.143935501430292	0.133208609778231	0.1324	0.0669	0.0037	0.0026	0.0068	0.002	0.0021	0.0108	0.1705	0.0033	0.0059	0.0036	0.0937	0.0086	0.0038	0.0018	0.0022	0.1416	0.0976	0.0045	0.0093	0.0031	0.0287	0.004	0.0122	0.1756
4	Affx-23231808	118302682	1.04	0.69615671060944	1.6	0.508176723760061	0.133581103887862	0.126303135951984	0.1326	0.0669	0.0037	0.0026	0.0068	0.002	0.0021	0.0107	0.1707	0.0033	0.0059	0.0036	0.0939	0.0085	0.0038	0.0018	0.0022	0.1417	0.0977	0.0045	0.0091	0.0031	0.0286	0.004	0.0121	0.1752
4	rs17861834	118307420	1.05	0.642211085129376	1.6	0.508176723760061	0.113001130365796	0.119970831647177	0.1327	0.0669	0.0037	0.0026	0.0067	0.002	0.002	0.0107	0.1708	0.0033	0.0058	0.0036	0.0942	0.0085	0.0038	0.0018	0.0021	0.1421	0.0977	0.0044	0.0089	0.0031	0.0285	0.004	0.012	0.1749
4	rs17861835	118307453	1.05	0.642211085129376	1.6	0.508176723760061	0.112667985290079	0.119535640826982	0.1327	0.0669	0.0037	0.0026	0.0067	0.002	0.002	0.0107	0.1709	0.0033	0.0058	0.0036	0.0942	0.0085	0.0038	0.0018	0.0021	0.1421	0.0977	0.0044	0.0089	0.0031	0.0285	0.004	0.012	0.1749
4	rs6838944	118319901	1.04	0.69615671060944	1.6	0.508176723760061	0.0450827082100775	0.0766992598697295	0.1339	0.0668	0.0037	0.0024	0.0066	0.0021	0.0017	0.0107	0.1705	0.0035	0.0059	0.0038	0.0953	0.0084	0.0039	0.0018	0.002	0.1436	0.0975	0.0043	0.0082	0.0033	0.028	0.0041	0.0114	0.1739
4	rs17861860	118320218	1.04	0.69615671060944	1.61	0.475515229965307	0.0473066795319212	0.0783131756730499	0.1339	0.0668	0.0037	0.0023	0.0066	0.0021	0.0017	0.0107	0.1705	0.0034	0.0059	0.0038	0.0954	0.0084	0.0039	0.0017	0.002	0.1436	0.0975	0.0043	0.0082	0.0033	0.028	0.0041	0.0114	0.174
4	rs62311670	118322528	1.04	0.69615671060944	1.61	0.475515229965307	0.0404798795959099	0.0811330067505299	0.1339	0.0669	0.0036	0.0023	0.0066	0.0021	0.0017	0.0107	0.1705	0.0035	0.0059	0.0038	0.0954	0.0084	0.0039	0.0017	0.002	0.1436	0.0975	0.0043	0.0082	0.0033	0.028	0.0041	0.0114	0.1739
4	rs116734728	118326888	1.04	0.69615671060944	1.61	0.475515229965307	0.0400409468912333	0.0791992646146135	0.1339	0.067	0.0036	0.0024	0.0066	0.0021	0.0017	0.0107	0.1704	0.0035	0.0059	0.0038	0.0954	0.0084	0.0039	0.0017	0.002	0.1436	0.0976	0.0043	0.0082	0.0033	0.028	0.0041	0.0114	0.1738
4	rs10018692	118327211	1.04	0.69615671060944	1.61	0.475515229965307	0.0471487878319078	0.0883577645998958	0.1339	0.067	0.0036	0.0024	0.0066	0.0021	0.0017	0.0107	0.1704	0.0035	0.0059	0.0038	0.0954	0.0084	0.0038	0.0017	0.002	0.1436	0.0976	0.0043	0.0082	0.0033	0.028	0.0041	0.0116	0.1738
4	rs78447756	118330629	1.04	0.69615671060944	1.61	0.475515229965307	0.0403237526182723	0.0913948065546987	0.134	0.0673	0.0036	0.0023	0.0066	0.0021	0.0017	0.0107	0.1701	0.0034	0.0058	0.0038	0.0956	0.0083	0.0034	0.0017	0.002	0.1442	0.0976	0.0043	0.0082	0.0033	0.0279	0.0041	0.0114	0.1737
4	rs72681382	118330973	1.04	0.69615671060944	1.61	0.475515229965307	0.0401821786653756	0.0916301132588253	0.134	0.0673	0.0036	0.0023	0.0066	0.0021	0.0017	0.0108	0.1702	0.0034	0.0058	0.0038	0.0956	0.0083	0.0034	0.0017	0.002	0.1441	0.0977	0.0043	0.0082	0.0033	0.0279	0.0041	0.0114	0.1737
4	rs4318720	118332255	1.04	0.69615671060944	1.61	0.475515229965307	0.0426357524662864	0.0928891291361596	0.1341	0.0673	0.0036	0.0023	0.0065	0.0022	0.0017	0.0108	0.1701	0.0035	0.0058	0.0038	0.0957	0.0083	0.0034	0.0017	0.0019	0.1442	0.0977	0.0043	0.0081	0.0033	0.0279	0.004	0.0115	0.1737
4	rs9307436	118333514	1.04	0.69615671060944	1.61	0.475515229965307	0.0418891967431829	0.0957466836223474	0.1341	0.0673	0.0035	0.0023	0.0065	0.0022	0.0017	0.0108	0.17	0.0034	0.0058	0.0038	0.0957	0.0083	0.0034	0.0017	0.0019	0.1443	0.0977	0.0043	0.0081	0.0033	0.0279	0.004	0.0115	0.1737
4	rs112462588	118333836	1.04	0.69615671060944	1.62	0.444280725791627	0.0410941795309308	0.0983959544946458	0.1341	0.0673	0.0035	0.0023	0.0065	0.0022	0.0017	0.0108	0.1699	0.0034	0.0058	0.0038	0.0957	0.0083	0.0034	0.0017	0.0019	0.1443	0.0978	0.0042	0.0081	0.0033	0.0279	0.004	0.0115	0.1738
4	rs35069921	118336673	1.05	0.642211085129376	1.62	0.444280725791627	0.0349755642216778	0.104438906794529	0.1342	0.0673	0.0035	0.0023	0.0066	0.0023	0.0017	0.0108	0.1694	0.0035	0.0058	0.0039	0.0957	0.0084	0.0035	0.0017	0.0019	0.1446	0.0977	0.0043	0.0078	0.0034	0.0279	0.004	0.0115	0.1735
4	rs73853339	118337773	1.05	0.642211085129376	1.61	0.475515229965307	0.0350655661117271	0.0997717665171424	0.1342	0.0673	0.0035	0.0023	0.0066	0.0023	0.0017	0.0108	0.1694	0.0035	0.0058	0.004	0.0957	0.0084	0.0035	0.0017	0.0019	0.1446	0.0977	0.0043	0.0078	0.0034	0.0279	0.004	0.0115	0.1734
4	rs17875070	118340731	1.05	0.642211085129376	1.61	0.475515229965307	0.0349113756578753	0.0976706135565769	0.1342	0.0673	0.0035	0.0023	0.0066	0.0023	0.0017	0.0109	0.1694	0.0035	0.0058	0.004	0.0957	0.0085	0.0035	0.0017	0.0019	0.1446	0.0977	0.0043	0.0077	0.0034	0.0279	0.0041	0.0115	0.1734
4	rs17861887	118343634	1.05	0.642211085129376	1.61	0.475515229965307	0.034172771100712	0.100910383449072	0.1342	0.0674	0.0035	0.0023	0.0066	0.0023	0.0017	0.0109	0.1693	0.0035	0.0059	0.004	0.0957	0.0085	0.0035	0.0017	0.0019	0.1446	0.0976	0.0043	0.0077	0.0034	0.0279	0.0041	0.0115	0.1734
4	rs72681391	118346319	1.05	0.642211085129376	1.61	0.475515229965307	0.033134857214705	0.0913164243517505	0.1342	0.0674	0.0035	0.0023	0.0066	0.0023	0.0017	0.0109	0.1693	0.0035	0.0059	0.004	0.0958	0.0085	0.0035	0.0017	0.0019	0.1447	0.0975	0.0043	0.0077	0.0034	0.0279	0.0041	0.0115	0.1733
4	rs6812138	118353315	1.05	0.642211085129376	1.61	0.475515229965307	0.033134857214705	0.0909249139739374	0.1342	0.0674	0.0035	0.0023	0.0066	0.0023	0.0017	0.0109	0.1693	0.0035	0.0059	0.004	0.0958	0.0085	0.0035	0.0017	0.0019	0.1447	0.0975	0.0043	0.0077	0.0034	0.0279	0.0041	0.0115	0.1733
4	rs28946592	118365280	1.04	0.69615671060944	1.62	0.444280725791627	0.023755449196142	0.0256037211867234	0.1332	0.0678	0.0037	0.0025	0.0065	0.0028	0.0019	0.0113	0.1691	0.0033	0.0059	0.0045	0.0973	0.0084	0.0037	0.0019	0.0024	0.1468	0.0946	0.0041	0.0067	0.0037	0.0276	0.0042	0.0111	0.1719
4	rs17861930	118369871	1.04	0.69615671060944	1.62	0.444280725791627	0.0235799940290132	0.0240981167671086	0.1332	0.0678	0.0037	0.0025	0.0065	0.0028	0.0019	0.0114	0.1692	0.0033	0.0059	0.0045	0.0973	0.0084	0.0038	0.0019	0.0024	0.1468	0.0945	0.0042	0.0066	0.0037	0.0277	0.0042	0.0111	0.1718
4	rs17861936	118373599	1.04	0.69615671060944	1.62	0.444280725791627	0.0242179925420783	0.0241417796437503	0.1332	0.0678	0.0037	0.0025	0.0065	0.0028	0.0019	0.0114	0.1692	0.0033	0.0059	0.0045	0.0973	0.0084	0.0038	0.0019	0.0024	0.1469	0.0945	0.0042	0.0066	0.0037	0.0277	0.0042	0.0111	0.1718
4	rs17861943	118376788	1.04	0.69615671060944	1.62	0.444280725791627	0.0239514951039805	0.0240109040340978	0.1332	0.0678	0.0037	0.0025	0.0065	0.0028	0.0019	0.0114	0.1692	0.0033	0.0059	0.0045	0.0973	0.0084	0.0038	0.0019	0.0024	0.1469	0.0945	0.0042	0.0066	0.0037	0.0277	0.0042	0.0111	0.1718
4	rs7679074	118384890	1.04	0.69615671060944	1.62	0.444280725791627	0.0195491639914571	0.0215476404171918	0.1329	0.0677	0.0037	0.0025	0.0065	0.0028	0.002	0.0114	0.1694	0.0033	0.006	0.0045	0.0975	0.0083	0.0038	0.0019	0.0024	0.1471	0.0944	0.0041	0.0066	0.0037	0.0277	0.0042	0.0109	0.1719
4	rs13106460	118385980	1.04	0.69615671060944	1.62	0.444280725791627	0.0184352953304412	0.0222563817634736	0.1328	0.0677	0.0037	0.0025	0.0065	0.0028	0.002	0.0114	0.1694	0.0033	0.006	0.0045	0.0975	0.0083	0.0038	0.0019	0.0024	0.1472	0.0943	0.0041	0.0066	0.0037	0.0276	0.0042	0.0109	0.1719
4	rs17861959	118393611	1.04	0.69615671060944	1.62	0.444280725791627	0.0201327508069984	0.011197418758282	0.1314	0.0686	0.0042	0.0026	0.0068	0.0033	0.0024	0.0118	0.169	0.0033	0.0058	0.0047	0.0977	0.0085	0.0045	0.002	0.0028	0.1513	0.0906	0.0038	0.0065	0.004	0.0255	0.0044	0.0109	0.1708
4	rs17875055	118395110	1.04	0.69615671060944	1.62	0.444280725791627	0.0196597695127683	0.010347434181497	0.1313	0.0685	0.0042	0.0026	0.0068	0.0033	0.0024	0.0118	0.169	0.0033	0.0058	0.0048	0.0976	0.0086	0.0046	0.0021	0.0029	0.1514	0.0905	0.0039	0.0065	0.004	0.0254	0.0046	0.0109	0.1707
4	rs6827477	118395930	1.05	0.642211085129376	1.62	0.444280725791627	0.0221259859891815	0.011377548202471	0.1313	0.0686	0.0042	0.0026	0.0068	0.0034	0.0024	0.0118	0.169	0.0033	0.0058	0.0048	0.0976	0.0086	0.0046	0.0021	0.0029	0.1515	0.0903	0.0039	0.0065	0.004	0.0254	0.0046	0.0109	0.1706
4	rs12651122	118396886	1.05	0.642211085129376	1.62	0.444280725791627	0.0212202948246049	0.010261460376375	0.1314	0.0682	0.0042	0.0025	0.0067	0.0034	0.0024	0.0117	0.169	0.0033	0.0058	0.0048	0.0977	0.0086	0.0046	0.0021	0.0029	0.1516	0.0904	0.0039	0.0065	0.004	0.0254	0.0046	0.0109	0.1705
4	rs115190748	118403587	1.05	0.642211085129376	1.62	0.444280725791627	0.0199253549341786	0.0084114672849878	0.1309	0.0686	0.0043	0.0025	0.0068	0.0036	0.0025	0.0115	0.1688	0.0033	0.0057	0.0047	0.097	0.0085	0.0046	0.0021	0.0029	0.1527	0.0905	0.0039	0.0065	0.0041	0.0254	0.0046	0.0108	0.1702
4	rs4834621	118424175	1.05	0.642211085129376	1.62	0.444280725791627	0.0268511246283745	0.00818082769224919	0.1304	0.069	0.0043	0.0024	0.0069	0.0038	0.0026	0.0113	0.1685	0.0034	0.0057	0.0046	0.0961	0.0085	0.0047	0.0021	0.0029	0.154	0.0906	0.004	0.0066	0.0042	0.0253	0.0046	0.0106	0.1698
4	rs17862008	118430823	1.05	0.642211085129376	1.62	0.444280725791627	0.0271294730075573	0.0092042897712291	0.1301	0.0691	0.0043	0.0024	0.007	0.0039	0.0026	0.0113	0.1685	0.0035	0.0057	0.0046	0.0961	0.0085	0.0047	0.0022	0.0029	0.1541	0.091	0.004	0.0066	0.0042	0.0254	0.0046	0.0105	0.1693
4	rs17862010	118434893	1.05	0.642211085129376	1.63	0.414449909043039	0.0327897448994505	0.00820628987940411	0.13	0.0692	0.0043	0.0024	0.007	0.0039	0.0026	0.0113	0.1686	0.0035	0.0057	0.0045	0.0961	0.0085	0.0047	0.0022	0.0029	0.1543	0.0912	0.004	0.0067	0.0042	0.0255	0.0046	0.0105	0.169
4	rs2046782	118435842	1.05	0.642211085129376	1.64	0.38599849551783	0.029271351880685	0.00800374386531037	0.1299	0.0693	0.0043	0.0024	0.007	0.0039	0.0027	0.0113	0.1685	0.0035	0.0057	0.0045	0.0958	0.0085	0.0047	0.0022	0.003	0.1542	0.0911	0.004	0.0066	0.0042	0.0255	0.0046	0.0105	0.1692
4	rs17862016	118439398	1.05	0.642211085129376	1.64	0.38599849551783	0.0239613277344806	0.00833421748974815	0.1298	0.0694	0.0043	0.0024	0.007	0.0039	0.0027	0.0112	0.1685	0.0035	0.0057	0.0045	0.0957	0.0084	0.0047	0.0022	0.003	0.1541	0.0911	0.004	0.0066	0.0042	0.0255	0.0046	0.0105	0.1693
4	rs17862020	118445383	1.05	0.642211085129376	1.64	0.38599849551783	0.0195237040036984	0.00901599507375519	0.1298	0.0696	0.0043	0.0024	0.007	0.0039	0.0027	0.0112	0.1685	0.0035	0.0057	0.0045	0.0957	0.0085	0.0047	0.0022	0.003	0.1541	0.0912	0.004	0.0066	0.0042	0.0255	0.0045	0.0103	0.1694
4	rs17862021	118447811	1.05	0.642211085129376	1.64	0.38599849551783	0.0191446906450916	0.00856707623870616	0.1297	0.0696	0.0043	0.0024	0.007	0.0039	0.0027	0.0112	0.1685	0.0035	0.0057	0.0045	0.0956	0.0085	0.0047	0.0022	0.003	0.1541	0.0912	0.004	0.0066	0.0042	0.0255	0.0045	0.0103	0.1694
4	rs114638953	118456446	1.05	0.642211085129376	1.64	0.38599849551783	0.0157958106979952	0.011803530965863	0.1295	0.0696	0.0043	0.0023	0.007	0.0039	0.0027	0.0112	0.1686	0.0036	0.0057	0.0045	0.0954	0.0086	0.0047	0.0022	0.0032	0.154	0.0911	0.0041	0.0066	0.0042	0.0254	0.0045	0.0102	0.1697
4	rs77387662	118463402	1.05	0.642211085129376	1.64	0.38599849551783	0.0152649798289618	0.0129675137212098	0.1294	0.0696	0.0043	0.0023	0.0071	0.0039	0.0027	0.0112	0.1686	0.0036	0.0057	0.0045	0.0954	0.0086	0.0047	0.0023	0.0032	0.154	0.0911	0.0041	0.0066	0.0042	0.0254	0.0045	0.0102	0.1698
4	rs17869480	118464296	1.05	0.642211085129376	1.64	0.38599849551783	0.0156221815467013	0.0107828068519291	0.1295	0.0696	0.0043	0.0024	0.0071	0.0039	0.0027	0.0112	0.1685	0.0036	0.0057	0.0045	0.0953	0.0086	0.0047	0.0023	0.0032	0.154	0.0911	0.0041	0.0066	0.0042	0.0254	0.0045	0.0101	0.1699
4	rs2635231	118464339	1.05	0.642211085129376	1.64	0.38599849551783	0.0156365966456636	0.0105204829500644	0.1294	0.0696	0.0043	0.0024	0.0071	0.0039	0.0027	0.0112	0.1685	0.0036	0.0057	0.0045	0.0953	0.0086	0.0047	0.0023	0.0032	0.154	0.0911	0.0041	0.0066	0.0042	0.0254	0.0045	0.0101	0.1699
4	rs17862033	118476688	1.05	0.642211085129376	1.64	0.38599849551783	0.0135234278877453	0.0187850094271995	0.1293	0.0697	0.0043	0.0023	0.0071	0.0039	0.0027	0.0112	0.1685	0.0036	0.0057	0.0044	0.0952	0.0086	0.0047	0.0023	0.0032	0.154	0.0911	0.0041	0.0066	0.0041	0.0254	0.0045	0.0101	0.1699
4	Affx-23234611	118479521	1.06	0.591046266007479	1.64	0.38599849551783	0.012856177501259	0.0104337750864536	0.1292	0.0699	0.0042	0.0023	0.0071	0.0039	0.0027	0.0112	0.1685	0.0036	0.0058	0.0044	0.0951	0.0086	0.0047	0.0023	0.0033	0.154	0.0911	0.0041	0.0066	0.0041	0.0255	0.0046	0.0101	0.17
4	rs17862037	118490110	1.05	0.642211085129376	1.64	0.38599849551783	0.0224997069906514	0.0261000856280835	0.1278	0.0715	0.0035	0.0022	0.0073	0.004	0.0028	0.0114	0.1685	0.0034	0.0061	0.0043	0.0937	0.0086	0.0046	0.0026	0.0036	0.1539	0.0906	0.0045	0.0065	0.0039	0.0262	0.0051	0.0099	0.1704
4	rs112947385	118491827	1.05	0.642211085129376	1.65	0.358901199458623	0.0224997069906514	0.0215062936658683	0.1278	0.0715	0.0035	0.0022	0.0073	0.004	0.0028	0.0114	0.1685	0.0034	0.0061	0.0043	0.0937	0.0086	0.0046	0.0026	0.0036	0.1539	0.0906	0.0045	0.0065	0.0039	0.0262	0.0051	0.0099	0.1704
4	rs17867499	118492731	1.05	0.642211085129376	1.65	0.358901199458623	0.0226882616602758	0.0171939261747321	0.1278	0.0715	0.0035	0.0022	0.0073	0.004	0.0028	0.0114	0.1685	0.0034	0.0061	0.0043	0.0936	0.0086	0.0046	0.0026	0.0036	0.1539	0.0906	0.0045	0.0065	0.0039	0.0262	0.0051	0.0099	0.1704
4	rs2001611	118493541	1.05	0.642211085129376	1.65	0.358901199458623	0.0225467395273058	0.0161357336318064	0.1278	0.0715	0.0035	0.0022	0.0073	0.004	0.0028	0.0114	0.1685	0.0034	0.0061	0.0043	0.0936	0.0086	0.0046	0.0026	0.0036	0.1539	0.0906	0.0045	0.0065	0.0039	0.0263	0.0051	0.0099	0.1704
4	rs17867502	118496518	1.05	0.642211085129376	1.65	0.358901199458623	0.0211752754724473	0.0179808445980351	0.1278	0.0716	0.0035	0.0022	0.0073	0.004	0.0028	0.0114	0.1685	0.0034	0.0061	0.0043	0.0936	0.0086	0.0047	0.0026	0.0035	0.1539	0.0906	0.0045	0.0064	0.0039	0.0263	0.0051	0.0099	0.1705
4	rs2389377	118500979	1.05	0.642211085129376	1.65	0.358901199458623	0.0197965226765998	0.0112273387956379	0.1279	0.0718	0.0035	0.0021	0.0072	0.0039	0.0028	0.0114	0.1686	0.0035	0.0061	0.0043	0.0933	0.0087	0.0047	0.0026	0.0035	0.1539	0.0908	0.0045	0.0062	0.0039	0.0262	0.0051	0.0099	0.1707
4	rs2635244	118504022	1.05	0.642211085129376	1.65	0.358901199458623	0.0201761546091116	0.011257299455546	0.128	0.0716	0.0035	0.0021	0.0072	0.004	0.0028	0.0114	0.1685	0.0035	0.0061	0.0043	0.0933	0.0087	0.0047	0.0026	0.0035	0.1542	0.0908	0.0045	0.0061	0.0039	0.0261	0.0051	0.0098	0.1706
4	rs13110872	118515156	1.05	0.642211085129376	1.65	0.358901199458623	0.0324349662290522	0.0078038307002075	0.1273	0.0715	0.0035	0.0021	0.0072	0.004	0.0029	0.0115	0.1681	0.0035	0.0061	0.0044	0.0931	0.0088	0.0047	0.0026	0.0036	0.1551	0.0909	0.0045	0.0062	0.0039	0.0261	0.0056	0.0099	0.1701
4	rs1352576	118519766	1.04	0.69615671060944	1.65	0.358901199458623	0.0490185856555487	0.00629943630787076	0.1268	0.0717	0.0035	0.0022	0.0071	0.004	0.0031	0.0112	0.1681	0.0033	0.0061	0.0045	0.092	0.0088	0.0046	0.0029	0.0035	0.1559	0.0907	0.0046	0.0063	0.0039	0.0259	0.006	0.01	0.1704
4	rs17862966	118532889	1.04	0.69615671060944	1.66	0.333131717406117	0.0560704837899139	0.00672843135079325	0.1266	0.0719	0.0034	0.0021	0.0072	0.004	0.0031	0.0113	0.1679	0.0033	0.0062	0.0046	0.0915	0.0089	0.0045	0.003	0.0034	0.1558	0.0905	0.0047	0.0063	0.0039	0.0262	0.0062	0.0101	0.1705
4	rs17867516	118533952	1.04	0.69615671060944	1.66	0.333131717406117	0.0562123630535631	0.00672843135079325	0.1266	0.0719	0.0034	0.0021	0.0072	0.004	0.0031	0.0113	0.1679	0.0033	0.0062	0.0046	0.0915	0.0089	0.0045	0.003	0.0034	0.1558	0.0905	0.0047	0.0063	0.0039	0.0262	0.0062	0.0101	0.1705
4	rs17874756	118536829	1.04	0.69615671060944	1.65	0.358901199458623	0.0565502846560853	0.00698360053309797	0.1266	0.0719	0.0034	0.0021	0.0072	0.004	0.0031	0.0113	0.1679	0.0033	0.0062	0.0046	0.0915	0.0089	0.0045	0.003	0.0034	0.1558	0.0905	0.0047	0.0063	0.0039	0.0262	0.0062	0.0101	0.1705
4	rs11562837	118541082	1.04	0.69615671060944	1.65	0.358901199458623	0.0484701509614473	0.00508194122265709	0.1264	0.0722	0.0034	0.0021	0.0071	0.004	0.0031	0.0113	0.1679	0.0033	0.0061	0.0045	0.0915	0.0089	0.0045	0.003	0.0034	0.1557	0.0906	0.0047	0.0063	0.0039	0.0263	0.0062	0.0101	0.1705
4	rs11562909	118543044	1.04	0.69615671060944	1.65	0.358901199458623	0.048213505404993	0.004770465624889	0.1262	0.0726	0.0035	0.0021	0.0071	0.004	0.0031	0.0112	0.1679	0.0033	0.0061	0.0045	0.0915	0.0088	0.0045	0.003	0.0034	0.1556	0.0906	0.0046	0.0063	0.0039	0.0264	0.0062	0.01	0.1705
4	rs2932186	118551566	1.03	0.752927598544599	1.65	0.358901199458623	0.124689762457788	0.00753325145155703	0.1247	0.073	0.0032	0.0022	0.0071	0.004	0.0033	0.0108	0.1683	0.0035	0.0061	0.0042	0.0905	0.0089	0.0046	0.0031	0.0036	0.1551	0.0907	0.0046	0.0065	0.0039	0.0276	0.0067	0.0102	0.1704
4	rs2635302	118553272	1.03	0.752927598544599	1.66	0.333131717406117	0.143967680461326	0.0140186605367931	0.1246	0.073	0.0032	0.0023	0.0071	0.004	0.0033	0.0108	0.1683	0.0035	0.0061	0.0042	0.0905	0.0089	0.0046	0.0032	0.0036	0.1551	0.0907	0.0046	0.0065	0.004	0.0276	0.0067	0.0102	0.1704
4	rs2247756	118556306	1.03	0.752927598544599	1.66	0.333131717406117	0.146198394518795	0.0204850892916082	0.1243	0.0731	0.0032	0.0022	0.0071	0.004	0.0034	0.0108	0.1684	0.0036	0.0061	0.0042	0.0904	0.0089	0.0046	0.0032	0.0036	0.1552	0.0906	0.0046	0.0065	0.004	0.0277	0.0067	0.0102	0.1704
4	rs6817489	118560175	1.03	0.752927598544599	1.66	0.333131717406117	0.148482320734178	0.0167886413174673	0.1242	0.0733	0.0032	0.0022	0.0071	0.0039	0.0033	0.0108	0.1684	0.0036	0.0061	0.0042	0.0901	0.0089	0.0044	0.0031	0.0036	0.1554	0.0907	0.0046	0.0066	0.004	0.0278	0.0067	0.0102	0.1705
4	rs1017962	118564339	1.03	0.752927598544599	1.66	0.333131717406117	0.157658796335914	0.0149720453936491	0.1241	0.0735	0.0032	0.0022	0.0071	0.0039	0.0033	0.0108	0.1683	0.0036	0.0061	0.0042	0.0898	0.0089	0.0044	0.0031	0.0036	0.1556	0.0908	0.0046	0.0066	0.004	0.028	0.0067	0.0102	0.1706
4	rs72903455	118585249	1.03	0.752927598544599	1.66	0.333131717406117	0.175575439307613	0.0163881225194082	0.1237	0.074	0.0033	0.0021	0.007	0.004	0.0034	0.0107	0.1681	0.0036	0.006	0.0041	0.0892	0.0087	0.0044	0.0032	0.0036	0.156	0.0909	0.0046	0.0067	0.0039	0.0282	0.0068	0.0101	0.1709
4	rs17863892	118594117	1.03	0.752927598544599	1.66	0.333131717406117	0.211838443472894	0.0178296231848064	0.1238	0.0742	0.0033	0.0021	0.007	0.0041	0.0035	0.0106	0.168	0.0036	0.006	0.0041	0.0887	0.0087	0.0044	0.0032	0.0036	0.1562	0.0908	0.0046	0.0067	0.0039	0.0283	0.0068	0.01	0.1708
4	rs7665129	118594451	1.03	0.752927598544599	1.66	0.333131717406117	0.21430219379878	0.0202837322743333	0.1238	0.0742	0.0034	0.0021	0.007	0.0041	0.0035	0.0106	0.168	0.0036	0.006	0.0041	0.0887	0.0087	0.0044	0.0032	0.0036	0.1561	0.0908	0.0046	0.0067	0.0039	0.0283	0.0068	0.01	0.171
4	rs2892756	118600261	1.03	0.752927598544599	1.66	0.333131717406117	0.216618863215113	0.0352679535612161	0.1232	0.0743	0.0034	0.0022	0.0069	0.0042	0.0037	0.0104	0.169	0.0036	0.006	0.0042	0.0884	0.0087	0.0044	0.0034	0.0037	0.1561	0.0905	0.0046	0.0069	0.0039	0.0283	0.0068	0.01	0.1705
4	rs9997415	118607706	1.03	0.752927598544599	1.66	0.333131717406117	0.224691601826047	0.0332106743263381	0.1224	0.0743	0.0034	0.0022	0.0068	0.0043	0.0038	0.0104	0.1688	0.0036	0.006	0.0042	0.088	0.0087	0.0043	0.0037	0.0039	0.1564	0.0908	0.0047	0.007	0.0038	0.0282	0.0067	0.01	0.1709
4	rs17862984	118612335	1.03	0.752927598544599	1.66	0.333131717406117	0.21915462230921	0.0307193793450921	0.1222	0.0742	0.0034	0.0022	0.0068	0.0043	0.0039	0.0104	0.1689	0.0036	0.006	0.0042	0.0877	0.0086	0.0042	0.0037	0.0039	0.1565	0.0909	0.0047	0.007	0.0038	0.0282	0.0066	0.01	0.1711
4	rs6858693	118624261	1.03	0.752927598544599	1.66	0.333131717406117	0.271524371476266	0.0598122729134044	0.1212	0.0741	0.0033	0.0023	0.0065	0.0045	0.0042	0.0102	0.1695	0.0037	0.0061	0.0041	0.0864	0.0082	0.004	0.0038	0.004	0.1572	0.0915	0.0049	0.0072	0.0038	0.028	0.0064	0.0098	0.1724
4	rs17862987	118624672	1.03	0.752927598544599	1.66	0.333131717406117	0.270325508417904	0.056301984089823	0.1211	0.0741	0.0032	0.0023	0.0065	0.0045	0.0042	0.0102	0.1695	0.0037	0.0061	0.0041	0.0864	0.0082	0.004	0.0038	0.004	0.1572	0.0915	0.0049	0.0072	0.0038	0.028	0.0064	0.0098	0.1725
4	rs113698076	118637301	1.03	0.752927598544599	1.66	0.333131717406117	0.308471242240771	0.077798168634899	0.1208	0.074	0.0031	0.0023	0.0065	0.0045	0.0043	0.0104	0.1697	0.0037	0.0061	0.0042	0.0863	0.0079	0.0039	0.0039	0.0041	0.1573	0.0918	0.0049	0.0073	0.0039	0.028	0.0064	0.0098	0.1722
4	rs17862072	118640122	1.03	0.752927598544599	1.65	0.358901199458623	0.31363359123692	0.083993131630829	0.1208	0.0739	0.0031	0.0023	0.0065	0.0045	0.0043	0.0104	0.1697	0.0037	0.0061	0.0042	0.0863	0.0079	0.0039	0.0039	0.0041	0.1574	0.0918	0.0049	0.0073	0.0039	0.028	0.0064	0.0097	0.1722
4	rs1380375	118641892	1.03	0.752927598544599	1.65	0.358901199458623	0.311990645597676	0.0816568593424426	0.1208	0.0739	0.0031	0.0023	0.0065	0.0045	0.0043	0.0104	0.1697	0.0037	0.0061	0.0042	0.0863	0.0079	0.0039	0.0039	0.0041	0.1574	0.0918	0.0049	0.0073	0.0039	0.028	0.0064	0.0097	0.1722
4	rs4422476	118651823	1.03	0.752927598544599	1.65	0.358901199458623	0.177643801578122	0.0875085750450613	0.1211	0.074	0.0031	0.003	0.0064	0.0046	0.0044	0.01	0.1694	0.0037	0.0061	0.0042	0.0848	0.0078	0.0039	0.0041	0.0041	0.1574	0.0921	0.005	0.0074	0.0039	0.0278	0.0064	0.0097	0.1728
4	rs17867545	118653690	1.03	0.752927598544599	1.65	0.358901199458623	0.177461805180096	0.086969890460622	0.1211	0.074	0.0031	0.003	0.0064	0.0046	0.0044	0.01	0.1694	0.0037	0.0061	0.0042	0.0848	0.0078	0.0039	0.0041	0.0041	0.1574	0.0921	0.005	0.0074	0.0039	0.0278	0.0064	0.0097	0.1728
4	rs78563672	118664539	1.03	0.752927598544599	1.65	0.358901199458623	0.115885567250922	0.105680824592601	0.1197	0.0734	0.0031	0.003	0.0064	0.0045	0.0045	0.01	0.1689	0.0037	0.0061	0.0042	0.0851	0.0078	0.0039	0.0042	0.0041	0.1573	0.0927	0.0052	0.0075	0.0041	0.0274	0.0062	0.0094	0.1747
4	rs11562901	118672160	1.03	0.752927598544599	1.64	0.38599849551783	0.107716416707817	0.0928891291361596	0.1194	0.0733	0.0031	0.003	0.0064	0.0045	0.0045	0.01	0.1688	0.0037	0.0061	0.0042	0.0852	0.0078	0.0039	0.0042	0.0041	0.1573	0.0928	0.0052	0.0075	0.0042	0.0273	0.0062	0.0094	0.1752
4	rs7663629	118687524	1.03	0.752927598544599	1.64	0.38599849551783	0.112224734154206	0.0987190025728673	0.1193	0.0732	0.0031	0.003	0.0064	0.0045	0.0045	0.0099	0.1687	0.0035	0.0061	0.0042	0.0852	0.0078	0.0039	0.0042	0.0041	0.1574	0.0929	0.0052	0.0075	0.0042	0.0273	0.0062	0.0094	0.1754
4	rs62325864	118694458	1.03	0.752927598544599	1.62	0.444280725791627	0.111341460947542	0.105017761869895	0.1192	0.0732	0.0031	0.003	0.0064	0.0045	0.0045	0.0099	0.1687	0.0034	0.0061	0.0042	0.0852	0.0078	0.0038	0.0042	0.0041	0.1575	0.0929	0.0055	0.0075	0.0042	0.0272	0.0061	0.0094	0.1754
4	rs4451002	118702237	1.03	0.752927598544599	1.62	0.444280725791627	0.104376927912801	0.112314398867816	0.1191	0.0733	0.0032	0.003	0.0063	0.0045	0.0045	0.0099	0.1685	0.0034	0.006	0.0042	0.0853	0.0078	0.0039	0.0042	0.0041	0.1575	0.093	0.0056	0.0076	0.0042	0.0271	0.0061	0.0094	0.1757
4	rs17869797	118705939	1.03	0.752927598544599	1.62	0.444280725791627	0.0930893661385214	0.0928102413638975	0.119	0.0732	0.0032	0.003	0.0063	0.0045	0.0045	0.0099	0.1684	0.0034	0.006	0.0042	0.0853	0.0078	0.0039	0.0042	0.0041	0.1575	0.093	0.0056	0.0076	0.0043	0.0271	0.006	0.0093	0.1758
4	rs116699185	118710162	1.03	0.752927598544599	1.62	0.444280725791627	0.0832220527169658	0.10131825227347	0.1188	0.0732	0.0031	0.003	0.0063	0.0045	0.0045	0.01	0.1684	0.0034	0.006	0.0042	0.0853	0.0078	0.0039	0.0042	0.0041	0.1575	0.093	0.0056	0.0076	0.0044	0.0271	0.006	0.0093	0.1761
4	rs11562865	118727351	1.03	0.752927598544599	1.61	0.475515229965307	0.0564790311149296	0.13611819557859	0.118	0.0729	0.0031	0.0031	0.0061	0.0045	0.0046	0.01	0.1679	0.0033	0.006	0.0041	0.0854	0.0077	0.0039	0.0043	0.0041	0.1579	0.0933	0.0057	0.0077	0.0044	0.0271	0.0056	0.0093	0.1773
4	rs17866062	118736089	1.04	0.69615671060944	1.61	0.475515229965307	0.041947424074389	0.159140027848149	0.118	0.0725	0.003	0.0032	0.0061	0.0045	0.0047	0.01	0.1678	0.0034	0.0058	0.004	0.0852	0.0075	0.004	0.0044	0.0041	0.1582	0.0937	0.0058	0.0077	0.0044	0.0268	0.0055	0.0091	0.1776
4	rs17865120	118743375	1.04	0.69615671060944	1.61	0.475515229965307	0.0354920314234081	0.135753234436124	0.1179	0.0723	0.0031	0.0032	0.006	0.0044	0.0047	0.0101	0.1677	0.0033	0.0058	0.004	0.0848	0.0075	0.0041	0.0044	0.0041	0.1584	0.0939	0.0058	0.0078	0.0044	0.0266	0.0055	0.0091	0.1779
4	rs4833553	118765210	1.04	0.69615671060944	1.61	0.475515229965307	0.0376514464842811	0.161269788849261	0.1179	0.0716	0.0033	0.0033	0.0059	0.0044	0.0049	0.0101	0.1675	0.0031	0.0058	0.0039	0.0837	0.0075	0.0043	0.0044	0.0039	0.1594	0.0947	0.0059	0.0081	0.0046	0.0259	0.0053	0.0088	0.1787
4	rs112265318	118767071	1.04	0.69615671060944	1.61	0.475515229965307	0.0354271849400061	0.153478242882587	0.118	0.0716	0.0033	0.0033	0.0059	0.0044	0.0049	0.0101	0.1675	0.0031	0.0058	0.0039	0.0837	0.0075	0.0043	0.0044	0.0039	0.1594	0.0947	0.0059	0.0081	0.0046	0.0259	0.0053	0.0088	0.1787
4	rs116330202	118772486	1.04	0.69615671060944	1.61	0.475515229965307	0.0326303721323579	0.140340967751042	0.118	0.0716	0.0033	0.0033	0.0059	0.0044	0.0049	0.0102	0.1673	0.0031	0.0058	0.0039	0.0837	0.0075	0.0043	0.0044	0.0039	0.1594	0.0948	0.0059	0.0081	0.0046	0.0259	0.0053	0.0088	0.1787
4	rs13147985	118786434	1.04	0.69615671060944	1.6	0.508176723760061	0.0226504601103736	0.108349142432876	0.1182	0.0715	0.0032	0.0032	0.0059	0.0042	0.0048	0.0103	0.1667	0.003	0.0057	0.0037	0.0842	0.0078	0.0043	0.0043	0.0039	0.1594	0.0953	0.0059	0.008	0.0045	0.0259	0.0051	0.0087	0.1794
4	rs76189384	118791407	1.04	0.69615671060944	1.6	0.508176723760061	0.0196256887397979	0.104438906794529	0.1183	0.0713	0.0031	0.0032	0.0058	0.0042	0.0048	0.0104	0.1667	0.0029	0.0056	0.0036	0.0843	0.0078	0.0043	0.0042	0.0039	0.1592	0.0956	0.0059	0.008	0.0045	0.0259	0.005	0.0087	0.1797
4	rs113748175	118797309	1.04	0.69615671060944	1.6	0.508176723760061	0.0143645047789803	0.105100556467389	0.1188	0.0706	0.003	0.0031	0.0057	0.004	0.0047	0.0105	0.1668	0.0029	0.0056	0.0036	0.0844	0.0079	0.0043	0.0042	0.0038	0.1586	0.0962	0.006	0.0079	0.0045	0.026	0.0047	0.0086	0.1805
4	rs4834642	118800506	1.04	0.69615671060944	1.59	0.542287549749139	0.0148166072944731	0.105100556467389	0.1189	0.0705	0.003	0.0031	0.0057	0.0039	0.0046	0.0106	0.1668	0.0029	0.0056	0.0036	0.0844	0.0079	0.0043	0.0042	0.0038	0.1585	0.0964	0.006	0.0078	0.0044	0.0261	0.0046	0.0086	0.1807
4	rs4131119	118802784	1.04	0.69615671060944	1.59	0.542287549749139	0.0134975465102351	0.104934992509579	0.119	0.0705	0.003	0.0031	0.0057	0.0039	0.0046	0.0105	0.1668	0.0029	0.0056	0.0036	0.0845	0.0079	0.0043	0.0042	0.0038	0.1585	0.0965	0.006	0.0078	0.0044	0.0261	0.0046	0.0086	0.1808
4	rs35922174	118825678	1.03	0.752927598544599	1.59	0.542287549749139	0.00164222774520484	0.0474529424759865	0.1197	0.0695	0.003	0.0029	0.0052	0.0033	0.004	0.0111	0.1674	0.0025	0.0048	0.0036	0.0838	0.0091	0.0045	0.0035	0.0033	0.1561	0.0992	0.006	0.0077	0.0044	0.0253	0.0043	0.0079	0.1848
4	rs116159813	118827312	1.03	0.752927598544599	1.59	0.542287549749139	0.0016572521715299	0.0478707019911049	0.1197	0.0695	0.003	0.0029	0.0052	0.0033	0.004	0.0111	0.1674	0.0025	0.0048	0.0036	0.0838	0.0091	0.0045	0.0034	0.0033	0.156	0.0992	0.006	0.0077	0.0044	0.0253	0.0043	0.0079	0.1848
4	rs35136152	118829518	1.03	0.752927598544599	1.58	0.577869115575703	0.00170814065132947	0.0489523179733826	0.1198	0.0695	0.003	0.0029	0.0052	0.0033	0.004	0.0111	0.1674	0.0025	0.0048	0.0036	0.0838	0.0091	0.0045	0.0034	0.0033	0.156	0.0992	0.006	0.0078	0.0044	0.0253	0.0043	0.0079	0.1848
4	rs76022589	118836749	1.03	0.752927598544599	1.58	0.577869115575703	0.00212842965680507	0.056301984089823	0.1196	0.0695	0.003	0.0029	0.0052	0.0033	0.004	0.0111	0.1676	0.0025	0.0048	0.0036	0.0839	0.0091	0.0045	0.0034	0.0033	0.156	0.0993	0.0059	0.0078	0.0044	0.0253	0.0043	0.0078	0.1849
4	rs28579506	118854058	1.03	0.752927598544599	1.58	0.577869115575703	0.0027963574869794	0.049375805486924	0.119	0.0697	0.003	0.0029	0.0051	0.0032	0.0039	0.0112	0.1679	0.0025	0.0049	0.0036	0.0842	0.0093	0.0045	0.0034	0.0033	0.1556	0.0999	0.0059	0.0077	0.0044	0.0253	0.0043	0.008	0.1849
4	rs77112085	118881361	1.03	0.752927598544599	1.58	0.577869115575703	0.00232617343309936	0.0340267784546026	0.1192	0.0698	0.003	0.0029	0.0051	0.0031	0.0038	0.0112	0.1677	0.0025	0.0049	0.0036	0.0841	0.0094	0.0046	0.0033	0.0033	0.1551	0.1	0.0059	0.0077	0.0044	0.0252	0.0044	0.008	0.1852
4	rs72679123	118888787	1.03	0.752927598544599	1.58	0.577869115575703	0.00242359426910116	0.0345931221457709	0.1193	0.0699	0.003	0.0029	0.0051	0.0031	0.0038	0.0113	0.1677	0.0024	0.0049	0.0036	0.0841	0.0094	0.0046	0.0033	0.0033	0.155	0.1001	0.0059	0.0077	0.0044	0.0252	0.0044	0.008	0.1853
4	rs6828689	118889047	1.03	0.752927598544599	1.58	0.577869115575703	0.00275071127140794	0.0322033852047225	0.1193	0.0699	0.003	0.0029	0.0051	0.0031	0.0038	0.0113	0.1677	0.0024	0.0049	0.0036	0.0841	0.0094	0.0047	0.0033	0.0032	0.155	0.1001	0.0059	0.0077	0.0044	0.0252	0.0044	0.008	0.1853
4	rs77927895	118889310	1.03	0.752927598544599	1.58	0.577869115575703	0.00274127695912209	0.0319538013725012	0.1193	0.0699	0.003	0.0029	0.0051	0.0031	0.0038	0.0113	0.1677	0.0024	0.0049	0.0036	0.0841	0.0094	0.0047	0.0033	0.0032	0.155	0.1001	0.0059	0.0077	0.0044	0.0252	0.0044	0.008	0.1853
4	rs75230242	118920107	1.03	0.752927598544599	1.58	0.577869115575703	0.0027658600793854	0.0296999361896832	0.1193	0.07	0.0029	0.0029	0.0051	0.0031	0.0037	0.0113	0.1678	0.0024	0.0049	0.0036	0.0839	0.0094	0.0047	0.0032	0.0031	0.1549	0.0999	0.0059	0.0077	0.0044	0.0252	0.0044	0.0079	0.1857
4	rs28528872	118931891	1.03	0.752927598544599	1.58	0.577869115575703	0.0034898020126763	0.031754780831074	0.1194	0.0702	0.0029	0.0029	0.0051	0.003	0.0036	0.0113	0.1679	0.0024	0.0049	0.0036	0.0836	0.0095	0.0048	0.0031	0.003	0.1549	0.0997	0.0059	0.0077	0.0044	0.0252	0.0043	0.0079	0.1862
4	rs17593632	118939835	1.02	0.812565575704939	1.58	0.577869115575703	0.00729258924171245	0.0212179386400768	0.1223	0.0691	0.0027	0.0024	0.0051	0.0023	0.0024	0.0117	0.1686	0.0023	0.0049	0.0032	0.0833	0.0097	0.0048	0.0023	0.0023	0.1542	0.0985	0.0059	0.0076	0.0043	0.0256	0.0045	0.0076	0.1896
4	rs11098419	118939953	1.02	0.812565575704939	1.58	0.577869115575703	0.01080854963625	0.0184766326290751	0.1225	0.069	0.0026	0.0024	0.0051	0.0023	0.0024	0.0117	0.1686	0.0023	0.0049	0.0031	0.0833	0.0098	0.0049	0.0022	0.0022	0.1542	0.0985	0.0059	0.0076	0.004	0.0257	0.0045	0.0076	0.1898
4	rs77705934	118948963	1.02	0.812565575704939	1.58	0.577869115575703	0.0635177066384929	0.0340780870354446	0.1227	0.0689	0.0025	0.0022	0.0052	0.0021	0.0019	0.0117	0.1686	0.0023	0.0051	0.0031	0.0832	0.0098	0.0052	0.002	0.0021	0.1546	0.0979	0.0059	0.0076	0.0032	0.026	0.0045	0.0075	0.1917
4	rs77121420	118949069	1.02	0.812565575704939	1.58	0.577869115575703	0.073265766727941	0.0349557516974233	0.1227	0.0689	0.0025	0.0022	0.0052	0.0021	0.0019	0.0117	0.1686	0.0023	0.0051	0.0031	0.0833	0.0098	0.0052	0.002	0.0021	0.1545	0.098	0.0059	0.0076	0.003	0.026	0.0045	0.0075	0.1918
4	rs13118131	118965050	1.02	0.812565575704939	1.58	0.577869115575703	0.0985554268733581	0.0445160453611691	0.1229	0.0687	0.0025	0.002	0.0052	0.0021	0.0017	0.0117	0.1686	0.0023	0.005	0.0031	0.0834	0.0097	0.0053	0.0019	0.0021	0.1549	0.0979	0.0059	0.0076	0.0029	0.0261	0.0045	0.0075	0.192
4	rs77082848	118968438	1.02	0.812565575704939	1.58	0.577869115575703	0.0970061677953214	0.0453883993183297	0.1229	0.0687	0.0025	0.002	0.0052	0.0021	0.0017	0.0117	0.1686	0.0023	0.005	0.0031	0.0835	0.0097	0.0053	0.0019	0.0021	0.1549	0.0979	0.0059	0.0076	0.0029	0.0261	0.0045	0.0075	0.192
4	rs79726620	118970072	1.02	0.812565575704939	1.57	0.614941920479678	0.0970820010860345	0.0449222099932158	0.1229	0.0687	0.0025	0.002	0.0052	0.0021	0.0017	0.0117	0.1686	0.0023	0.005	0.0031	0.0835	0.0097	0.0053	0.0019	0.0021	0.1549	0.0979	0.0059	0.0076	0.0029	0.0261	0.0045	0.0075	0.1919
4	rs7436139	118974820	1.01	0.875109975033704	1.57	0.614941920479678	0.104218273574858	0.0647684788604892	0.1229	0.0689	0.0024	0.0019	0.0052	0.002	0.0015	0.0118	0.1692	0.0023	0.0048	0.0031	0.0837	0.0096	0.0053	0.0018	0.002	0.155	0.0984	0.0059	0.0076	0.0029	0.0262	0.0045	0.0075	0.1915
4	rs13152576	118975146	1.01	0.875109975033704	1.57	0.614941920479678	0.102954441109911	0.0760429869509714	0.1232	0.0689	0.0025	0.0018	0.0053	0.002	0.0015	0.0117	0.1701	0.0023	0.0047	0.0031	0.0836	0.0095	0.0053	0.0018	0.002	0.1547	0.0979	0.0059	0.0075	0.0029	0.0263	0.0045	0.0072	0.1914
4	rs76964082	118978870	1.01	0.875109975033704	1.57	0.614941920479678	0.0798496892299289	0.0836145153789776	0.1233	0.0686	0.0025	0.0018	0.0054	0.0018	0.0014	0.0116	0.1701	0.0023	0.0045	0.0031	0.0838	0.0094	0.0052	0.0019	0.0019	0.1549	0.0983	0.0058	0.0075	0.0029	0.0264	0.0044	0.0073	0.1915
4	rs2389504	118981759	1.02	0.812565575704939	1.57	0.614941920479678	0.0819213969292205	0.0905340721375833	0.1234	0.0686	0.0025	0.0018	0.0054	0.0018	0.0014	0.0116	0.1702	0.0023	0.0045	0.0031	0.0839	0.0093	0.0051	0.0019	0.0019	0.1549	0.0984	0.0058	0.0075	0.0029	0.0264	0.0044	0.0073	0.1916
4	rs72674145	119007638	1.02	0.812565575704939	1.57	0.614941920479678	0.0672839844432438	0.0858200580892257	0.1235	0.0685	0.0025	0.0018	0.0056	0.0016	0.0013	0.0115	0.1701	0.0022	0.0043	0.0031	0.0842	0.0093	0.0051	0.0018	0.0017	0.1552	0.0987	0.0057	0.0073	0.0029	0.0264	0.0043	0.0075	0.1916
4	rs76563825	119012917	1.02	0.812565575704939	1.57	0.614941920479678	0.0728229586636821	0.106012960317206	0.1235	0.0685	0.0025	0.0018	0.0056	0.0016	0.0013	0.0115	0.1701	0.0022	0.0043	0.0031	0.0843	0.0093	0.0051	0.0018	0.0017	0.1553	0.0988	0.0057	0.0073	0.0029	0.0264	0.0043	0.0075	0.1915
4	rs17593863	119023828	1.02	0.812565575704939	1.57	0.614941920479678	0.0734772397943387	0.10818162256468	0.1235	0.0685	0.0025	0.0018	0.0056	0.0016	0.0013	0.0115	0.1701	0.0022	0.0043	0.0031	0.0843	0.0093	0.0051	0.0018	0.0017	0.1553	0.0988	0.0057	0.0073	0.0029	0.0264	0.0043	0.0075	0.1915
4	rs7671359	119026709	1.02	0.812565575704939	1.57	0.614941920479678	0.0734560747079395	0.108600609017041	0.1235	0.0685	0.0025	0.0018	0.0056	0.0016	0.0013	0.0115	0.1701	0.0022	0.0043	0.0031	0.0843	0.0093	0.0051	0.0018	0.0017	0.1554	0.0987	0.0057	0.0073	0.0029	0.0264	0.0043	0.0075	0.1915
4	rs75693609	119036245	1.02	0.812565575704939	1.57	0.614941920479678	0.0733291671662237	0.108432939731538	0.1235	0.0685	0.0025	0.0018	0.0056	0.0016	0.0013	0.0115	0.1701	0.0022	0.0043	0.0031	0.0843	0.0093	0.0051	0.0018	0.0017	0.1554	0.0987	0.0057	0.0073	0.0029	0.0264	0.0043	0.0075	0.1915
4	rs9995675	119046998	1.01	0.875109975033704	1.57	0.614941920479678	0.0736255060624767	0.128530212661988	0.1234	0.0684	0.0024	0.0017	0.0056	0.0014	0.0012	0.0115	0.1706	0.0022	0.0042	0.003	0.0846	0.0091	0.005	0.0017	0.0016	0.1554	0.0991	0.0057	0.0072	0.0029	0.0265	0.0042	0.0075	0.1917
4	rs114469834	119053969	1.01	0.875109975033704	1.57	0.614941920479678	0.0709862800998452	0.131401906408815	0.1233	0.0685	0.0024	0.0017	0.0057	0.0014	0.0012	0.0115	0.1706	0.0021	0.0042	0.003	0.0846	0.009	0.005	0.0017	0.0016	0.1554	0.0992	0.0057	0.0072	0.0029	0.0265	0.0042	0.0074	0.1918
4	rs62326128	119056686	1.01	0.875109975033704	1.57	0.614941920479678	0.0699152703974206	0.129335498023477	0.1233	0.0685	0.0024	0.0017	0.0057	0.0014	0.0012	0.0115	0.1706	0.0021	0.0042	0.003	0.0846	0.009	0.0049	0.0017	0.0016	0.1554	0.0993	0.0057	0.0072	0.0029	0.0265	0.0042	0.0074	0.1919
4	rs13119835	119060838	1.01	0.875109975033704	1.57	0.614941920479678	0.0668054025926087	0.13484240717599	0.1232	0.0686	0.0024	0.0017	0.0057	0.0014	0.0012	0.0115	0.1706	0.0021	0.0041	0.003	0.0846	0.009	0.0049	0.0017	0.0016	0.1554	0.0994	0.0057	0.0072	0.0029	0.0264	0.0041	0.0073	0.1921
4	rs7661522	119067553	1.01	0.875109975033704	1.56	0.653525583231	0.0674039794020038	0.138407328021447	0.1232	0.0687	0.0023	0.0017	0.0057	0.0014	0.0012	0.0115	0.1706	0.0021	0.0041	0.003	0.0846	0.009	0.0048	0.0017	0.0016	0.1554	0.0995	0.0057	0.0072	0.0029	0.0264	0.0041	0.0073	0.1922
4	rs72909186	119080781	1.01	0.875109975033704	1.56	0.653525583231	0.0679658064701108	0.144703912858457	0.1227	0.0685	0.0023	0.0017	0.0056	0.0014	0.0012	0.0115	0.1707	0.002	0.0041	0.003	0.0848	0.009	0.0048	0.0017	0.0016	0.1558	0.0998	0.0056	0.0072	0.003	0.0263	0.0041	0.0072	0.1922
4	rs7654695	119096261	1.01	0.875109975033704	1.56	0.653525583231	0.0667258562662527	0.142655642474505	0.1228	0.0685	0.0023	0.0017	0.0057	0.0014	0.0012	0.0115	0.1699	0.002	0.0041	0.0029	0.0856	0.0091	0.0048	0.0016	0.0015	0.1553	0.1002	0.0056	0.0072	0.0031	0.0263	0.0042	0.0072	0.1922
4	rs12505156	119115366	1.01	0.875109975033704	1.56	0.653525583231	0.0648938647018805	0.163604553338375	0.1228	0.0685	0.0023	0.0017	0.0057	0.0014	0.0012	0.0114	0.1697	0.002	0.004	0.0029	0.0855	0.0091	0.0047	0.0016	0.0015	0.1553	0.1006	0.0056	0.0074	0.0031	0.0263	0.0043	0.007	0.1924
4	rs4833565	119117260	1.01	0.875109975033704	1.57	0.614941920479678	0.0587523492011182	0.162727629385313	0.1226	0.0685	0.0023	0.0018	0.0057	0.0014	0.0012	0.0114	0.1697	0.002	0.004	0.0029	0.0855	0.0091	0.0046	0.0016	0.0015	0.1553	0.1007	0.0056	0.0075	0.0031	0.0263	0.0043	0.007	0.1924
4	rs75835728	119131956	1.01	0.875109975033704	1.56	0.653525583231	0.0409794098522803	0.137123690700647	0.1226	0.0682	0.0024	0.0019	0.0057	0.0015	0.0012	0.0114	0.1694	0.0023	0.004	0.0029	0.0857	0.0091	0.0044	0.0016	0.0015	0.1554	0.1008	0.0056	0.0074	0.003	0.0265	0.0043	0.007	0.192
4	rs11945329	119133111	1.01	0.875109975033704	1.56	0.653525583231	0.0368995822611782	0.147326056600099	0.1227	0.0682	0.0024	0.0019	0.0057	0.0015	0.0012	0.0114	0.1694	0.0023	0.0039	0.0029	0.0857	0.0091	0.0043	0.0016	0.0015	0.1554	0.1009	0.0056	0.0074	0.0031	0.0265	0.0043	0.007	0.192
4	rs17626520	119133134	1.01	0.875109975033704	1.56	0.653525583231	0.0372339390331944	0.145451359012287	0.1226	0.0682	0.0024	0.0019	0.0057	0.0015	0.0012	0.0114	0.1694	0.0023	0.0039	0.0029	0.0857	0.0091	0.0043	0.0016	0.0015	0.1553	0.1008	0.0056	0.0074	0.0031	0.0265	0.0043	0.007	0.192
4	rs11727817	119142749	1.01	0.875109975033704	1.56	0.653525583231	0.0365143409578956	0.147514002725203	0.1226	0.0683	0.0024	0.0019	0.0058	0.0015	0.0013	0.0114	0.1693	0.0023	0.0039	0.0029	0.0858	0.0091	0.0043	0.0017	0.0015	0.1552	0.101	0.0056	0.0074	0.0031	0.0265	0.0044	0.007	0.1915
4	rs11722023	119146868	1.01	0.875109975033704	1.56	0.653525583231	0.0365805620322677	0.147514002725203	0.1226	0.0683	0.0024	0.0019	0.0058	0.0015	0.0013	0.0114	0.1693	0.0023	0.0039	0.0028	0.0858	0.0091	0.0043	0.0017	0.0015	0.1552	0.1011	0.0056	0.0074	0.0031	0.0265	0.0044	0.007	0.1915
4	rs788662	119156533	1.01	0.875109975033704	1.56	0.653525583231	0.0501608768322939	0.149965144010172	0.1224	0.0688	0.0024	0.002	0.0059	0.0015	0.0013	0.0113	0.1691	0.0023	0.0038	0.0028	0.0858	0.0091	0.004	0.0017	0.0016	0.1551	0.1016	0.0057	0.0072	0.0031	0.0267	0.0047	0.007	0.1907
4	rs11727421	119156708	1.01	0.875109975033704	1.56	0.653525583231	0.0498982158952936	0.147514002725203	0.1224	0.0688	0.0024	0.002	0.0059	0.0015	0.0013	0.0113	0.1691	0.0023	0.0038	0.0028	0.0858	0.0091	0.004	0.0017	0.0016	0.1551	0.1016	0.0057	0.0072	0.0031	0.0267	0.0047	0.007	0.1907
4	rs35983699	119163681	1.01	0.875109975033704	1.56	0.653525583231	0.0497018298313489	0.149870600827366	0.1224	0.0688	0.0024	0.002	0.0059	0.0015	0.0013	0.0113	0.1691	0.0023	0.0038	0.0028	0.0858	0.0091	0.004	0.0018	0.0016	0.1551	0.1017	0.0057	0.0072	0.0031	0.0267	0.0047	0.007	0.1906
4	rs77625357	119185699	1.01	0.875109975033704	1.57	0.614941920479678	0.0568180185964618	0.142006145387701	0.1222	0.0689	0.0024	0.002	0.0059	0.0016	0.0014	0.0114	0.1693	0.0023	0.0038	0.0027	0.0859	0.0091	0.004	0.0018	0.0016	0.155	0.1017	0.0058	0.0072	0.0031	0.0267	0.0048	0.007	0.1904
4	rs4833569	119189981	1.01	0.875109975033704	1.58	0.577869115575703	0.0591921378935287	0.140710388880104	0.1222	0.0689	0.0024	0.002	0.0059	0.0016	0.0014	0.0114	0.1693	0.0023	0.0038	0.0027	0.0859	0.0091	0.004	0.0018	0.0016	0.155	0.1018	0.0058	0.0072	0.0031	0.0267	0.0048	0.007	0.1904
4	rs34618724	119190401	1.01	0.875109975033704	1.6	0.508176723760061	0.0603011425237761	0.144144243876667	0.1222	0.0689	0.0024	0.002	0.0059	0.0016	0.0014	0.0114	0.1693	0.0023	0.0038	0.0027	0.0859	0.0091	0.004	0.0018	0.0016	0.155	0.1018	0.0058	0.0072	0.0031	0.0267	0.0048	0.007	0.1904
4	rs7674426	119194401	1.01	0.875109975033704	1.61	0.475515229965307	0.0592288851743001	0.136574902417033	0.1221	0.0689	0.0024	0.002	0.0059	0.0016	0.0014	0.0114	0.1693	0.0023	0.0038	0.0027	0.086	0.0091	0.004	0.0018	0.0016	0.155	0.1018	0.0058	0.0072	0.0031	0.0267	0.0048	0.007	0.1904
4	rs17594503	119203221	1.01	0.875109975033704	1.62	0.444280725791627	0.058042326555067	0.119187917616413	0.1221	0.0688	0.0024	0.002	0.0059	0.0016	0.0014	0.0114	0.1691	0.0023	0.0038	0.0027	0.0859	0.0091	0.004	0.0018	0.0016	0.155	0.1018	0.0058	0.0072	0.0031	0.0267	0.0049	0.007	0.1904
4	rs28661939	119219909	1.01	0.875109975033704	1.62	0.444280725791627	0.0695878598838889	0.115645883994281	0.1221	0.0688	0.0024	0.0021	0.0059	0.0016	0.0015	0.0114	0.1689	0.0024	0.0038	0.0027	0.0858	0.0091	0.004	0.0019	0.0017	0.1549	0.1018	0.0058	0.0072	0.0031	0.0266	0.0051	0.007	0.1904
4	rs71608362	119224851	1.01	0.875109975033704	1.62	0.444280725791627	0.070696888301417	0.110958399926122	0.1221	0.0688	0.0024	0.0021	0.0059	0.0016	0.0015	0.0114	0.1689	0.0024	0.0038	0.0027	0.0859	0.0091	0.004	0.0019	0.0017	0.1549	0.1017	0.0058	0.0072	0.0031	0.0266	0.0051	0.007	0.1904
4	rs705837	119225940	1.01	0.875109975033704	1.61	0.475515229965307	0.0722352539835287	0.109861296652405	0.1221	0.0688	0.0024	0.0021	0.0059	0.0016	0.0015	0.0114	0.1688	0.0024	0.0038	0.0027	0.0859	0.0091	0.004	0.0019	0.0017	0.1549	0.1017	0.0058	0.0072	0.0031	0.0266	0.0051	0.007	0.1904
4	rs7696163	119233946	1.01	0.875109975033704	1.61	0.475515229965307	0.0768493082935471	0.102135909969483	0.1221	0.0687	0.0025	0.0021	0.0059	0.0017	0.0015	0.0114	0.1686	0.0024	0.0038	0.0028	0.0859	0.0091	0.004	0.0019	0.0017	0.1549	0.1015	0.0058	0.0072	0.0032	0.0266	0.0052	0.007	0.1903
4	rs77544980	119237594	1.01	0.875109975033704	1.61	0.475515229965307	0.0906958603546572	0.101726761465826	0.122	0.0687	0.0025	0.0021	0.006	0.0017	0.0016	0.0113	0.1683	0.0024	0.0038	0.0028	0.086	0.0091	0.004	0.002	0.0018	0.155	0.1012	0.0058	0.0072	0.0032	0.0265	0.0054	0.007	0.1902
4	rs28635029	119240523	1.01	0.875109975033704	1.61	0.475515229965307	0.107070168355298	0.097027633773626	0.122	0.0687	0.0025	0.0022	0.006	0.0018	0.0017	0.0113	0.168	0.0025	0.0038	0.0028	0.086	0.0092	0.004	0.002	0.0019	0.1551	0.101	0.0058	0.0072	0.0032	0.0265	0.0056	0.007	0.1901
4	rs141024066	119240620	1.01	0.875109975033704	1.61	0.475515229965307	0.106319257352102	0.0894432810971409	0.122	0.0687	0.0025	0.0022	0.006	0.0018	0.0017	0.0113	0.168	0.0025	0.0038	0.0028	0.086	0.0092	0.004	0.002	0.0019	0.1551	0.101	0.0058	0.0072	0.0032	0.0265	0.0056	0.007	0.1901
4	rs788654	119249262	1	0.940597770197411	1.61	0.475515229965307	0.27588262502448	0.0975901499978567	0.1215	0.0686	0.0027	0.0024	0.0061	0.0019	0.0019	0.0112	0.1669	0.0027	0.0039	0.0031	0.086	0.0091	0.0041	0.0022	0.0021	0.1546	0.1007	0.0061	0.0072	0.0034	0.0263	0.0065	0.0068	0.1897
4	rs116596946	119255835	1	0.940597770197411	1.6	0.508176723760061	0.314631527475564	0.0947108498544757	0.1215	0.0686	0.0027	0.0024	0.0062	0.0019	0.002	0.0111	0.1668	0.0027	0.0039	0.0031	0.0861	0.0091	0.0041	0.0022	0.0021	0.1546	0.1007	0.0061	0.0072	0.0034	0.0263	0.0066	0.0068	0.1896
4	rs705841	119256296	1	0.940597770197411	1.59	0.542287549749139	0.317033379836075	0.0973489153999478	0.1215	0.0686	0.0027	0.0024	0.0062	0.0019	0.002	0.0111	0.1668	0.0027	0.0039	0.0031	0.0861	0.0091	0.0041	0.0022	0.0021	0.1546	0.1007	0.0061	0.0072	0.0034	0.0263	0.0066	0.0068	0.1896
4	rs78167655	119266088	1	0.940597770197411	1.58	0.577869115575703	0.294652930410734	0.0963863223204539	0.1214	0.0685	0.0027	0.0025	0.0062	0.002	0.002	0.0111	0.1668	0.0027	0.0039	0.0032	0.0862	0.0091	0.0041	0.0022	0.0021	0.1545	0.1007	0.0061	0.0072	0.0034	0.0263	0.0066	0.0068	0.1895
4	rs10000812	119270794	1	0.940597770197411	1.58	0.577869115575703	0.280654106468206	0.0928102413638975	0.1211	0.0682	0.0027	0.0026	0.0062	0.0021	0.002	0.0111	0.167	0.0027	0.004	0.0033	0.0863	0.009	0.0043	0.0023	0.0021	0.1543	0.1006	0.0062	0.0072	0.0034	0.0262	0.0065	0.0068	0.1894
4	rs115299818	119272822	1	0.940597770197411	1.57	0.614941920479678	0.265102815882586	0.0833876767461409	0.1212	0.0682	0.0029	0.0026	0.0062	0.0021	0.002	0.011	0.1668	0.0027	0.004	0.0033	0.0861	0.009	0.0042	0.0024	0.0021	0.1543	0.1007	0.0062	0.0072	0.0035	0.0262	0.0066	0.0068	0.1892
4	rs72677060	119277266	1	0.940597770197411	1.57	0.614941920479678	0.276674815467602	0.0837658791460273	0.1213	0.0682	0.0029	0.0027	0.0062	0.0021	0.002	0.0109	0.1667	0.0027	0.004	0.0033	0.086	0.009	0.0042	0.0024	0.0021	0.1544	0.1008	0.0062	0.0072	0.0035	0.0262	0.0066	0.0068	0.1891
4	rs77657370	119279441	1	0.940597770197411	1.57	0.614941920479678	0.282725970870387	0.0840689375782161	0.1214	0.0682	0.0029	0.0027	0.0062	0.0021	0.002	0.0109	0.1667	0.0027	0.004	0.0033	0.086	0.009	0.0042	0.0024	0.0021	0.1544	0.1008	0.0062	0.0072	0.0035	0.0262	0.0066	0.0068	0.1891
4	rs7661210	119280167	1	0.940597770197411	1.58	0.577869115575703	0.279761966649852	0.0891325942349568	0.1214	0.0682	0.0029	0.0027	0.0062	0.0022	0.002	0.0109	0.1667	0.0028	0.004	0.0033	0.086	0.009	0.0042	0.0024	0.0021	0.1544	0.1008	0.0062	0.0072	0.0035	0.0262	0.0066	0.0069	0.1891
4	rs77089147	119283340	1	0.940597770197411	1.57	0.614941920479678	0.25993533906397	0.0693281128621609	0.1214	0.0682	0.0029	0.0027	0.0062	0.0022	0.002	0.0109	0.1667	0.0028	0.004	0.0034	0.0859	0.009	0.0042	0.0024	0.0021	0.1544	0.1008	0.0062	0.0072	0.0035	0.0262	0.0066	0.0069	0.1891
4	rs1913577	119297657	1.01	0.875109975033704	1.57	0.614941920479678	0.0937557288421208	0.0457980619127891	0.1208	0.0687	0.0029	0.0029	0.0062	0.0026	0.0022	0.0108	0.1668	0.0029	0.0042	0.0036	0.0859	0.009	0.0044	0.0026	0.0022	0.1546	0.1003	0.006	0.0071	0.0037	0.0259	0.006	0.0069	0.1883
4	rs11737246	119300600	1.01	0.875109975033704	1.57	0.614941920479678	0.0730336025380037	0.0295556098826515	0.1208	0.0687	0.0029	0.003	0.0062	0.0026	0.0022	0.0108	0.1667	0.0029	0.0043	0.0036	0.0858	0.009	0.0044	0.0027	0.0022	0.1547	0.1004	0.0061	0.0071	0.0037	0.0259	0.006	0.0069	0.1882
4	rs113893914	119318214	1.01	0.875109975033704	1.57	0.614941920479678	0.0291355089979765	0.0383509435708614	0.1203	0.0685	0.0031	0.0032	0.0063	0.0025	0.0022	0.0109	0.1661	0.0032	0.0044	0.0039	0.0848	0.0088	0.0046	0.0028	0.0023	0.1551	0.1014	0.0062	0.0072	0.004	0.026	0.0053	0.007	0.1875
4	rs67686161	119336720	1.01	0.875109975033704	1.57	0.614941920479678	0.024939022585811	0.0446319254039357	0.1201	0.0685	0.0032	0.0033	0.0063	0.0025	0.0022	0.0109	0.1658	0.0034	0.0045	0.0041	0.0844	0.0087	0.0047	0.0029	0.0023	0.1553	0.1018	0.0063	0.0072	0.0041	0.026	0.005	0.0071	0.1872
4	rs6819993	119338829	1.01	0.875109975033704	1.57	0.614941920479678	0.0258513330116013	0.0492546460826424	0.1202	0.0684	0.0032	0.0034	0.0063	0.0025	0.0022	0.0109	0.1657	0.0034	0.0045	0.0041	0.0844	0.0087	0.0047	0.003	0.0023	0.1554	0.1018	0.0063	0.0072	0.0041	0.026	0.0049	0.0071	0.1871
4	rs17693682	119399111	1.02	0.812565575704939	1.57	0.614941920479678	0.0190778753082682	0.026555233577288	0.1218	0.0705	0.0032	0.0034	0.0065	0.0023	0.0021	0.0108	0.1624	0.0036	0.0043	0.0042	0.0845	0.0085	0.0049	0.003	0.0023	0.1565	0.1022	0.0064	0.0072	0.0042	0.0262	0.0046	0.0071	0.1851
4	rs10021843	119407189	1.02	0.812565575704939	1.57	0.614941920479678	0.015723293279088	0.0448640863199299	0.1218	0.0708	0.0032	0.0033	0.0065	0.0024	0.0022	0.0108	0.1617	0.0038	0.0043	0.0044	0.0843	0.0084	0.005	0.0031	0.0024	0.1565	0.1021	0.0065	0.0072	0.0042	0.0263	0.0045	0.0072	0.1847
4	rs2035600	119437972	1.01	0.875109975033704	1.57	0.614941920479678	0.0173918416060261	0.0451550381444514	0.1215	0.0706	0.0034	0.0033	0.0066	0.0024	0.0022	0.0107	0.1614	0.0038	0.0044	0.0045	0.0837	0.0085	0.0051	0.0033	0.0025	0.1564	0.1026	0.0065	0.0071	0.0043	0.026	0.0045	0.0072	0.1852
4	rs17642662	119445773	1.01	0.875109975033704	1.58	0.577869115575703	0.0172751844856218	0.030523966350704	0.1215	0.0707	0.0034	0.0033	0.0066	0.0024	0.0022	0.0108	0.1615	0.0038	0.0045	0.0046	0.0835	0.0085	0.0052	0.0033	0.0025	0.1559	0.1033	0.0064	0.0071	0.0044	0.0259	0.0045	0.0073	0.1846
4	rs17595258	119452562	1.01	0.875109975033704	1.59	0.542287549749139	0.0175090746640272	0.0338218990839475	0.1218	0.0708	0.0034	0.0032	0.0066	0.0022	0.0022	0.0108	0.1613	0.0039	0.0045	0.0047	0.0833	0.0085	0.0052	0.0033	0.0026	0.1553	0.1038	0.0064	0.0071	0.0044	0.026	0.0045	0.0074	0.1845
4	rs17595265	119455055	1.01	0.875109975033704	1.59	0.542287549749139	0.0186477071237156	0.0386221989422555	0.1218	0.0708	0.0034	0.0032	0.0066	0.0021	0.0022	0.0108	0.1612	0.0039	0.0045	0.0047	0.0833	0.0085	0.0053	0.0033	0.0026	0.1552	0.1039	0.0064	0.0071	0.0044	0.026	0.0045	0.0074	0.1845
4	rs2200517	119462685	1.01	0.875109975033704	1.6	0.508176723760061	0.0152013295830076	0.051393677963029	0.1221	0.0705	0.0035	0.0032	0.0066	0.0021	0.0021	0.0109	0.1611	0.0038	0.0046	0.0046	0.0838	0.0083	0.0052	0.0032	0.0026	0.1553	0.1041	0.0064	0.0071	0.0044	0.026	0.0046	0.0074	0.1843
4	rs6817097	119468741	1.01	0.875109975033704	1.59	0.542287549749139	0.0145755641864335	0.0401018709599281	0.1223	0.0705	0.0035	0.0031	0.0066	0.0021	0.0021	0.0109	0.1613	0.0039	0.0046	0.0046	0.0836	0.0082	0.0052	0.0031	0.0024	0.1553	0.1042	0.0064	0.0071	0.0044	0.026	0.0045	0.0075	0.1843
4	rs2787272	119475430	1.01	0.875109975033704	1.59	0.542287549749139	0.00914156875845883	0.038894318141909	0.1223	0.0703	0.0036	0.003	0.0065	0.0021	0.0022	0.0109	0.1609	0.004	0.0047	0.0047	0.0836	0.0082	0.0052	0.0031	0.0024	0.1554	0.1042	0.0064	0.0071	0.0044	0.026	0.0047	0.0074	0.1842
4	rs114643994	119483512	1.01	0.875109975033704	1.58	0.577869115575703	0.00461782311258836	0.0265095516250392	0.1228	0.0701	0.0036	0.0028	0.0065	0.0021	0.0022	0.0108	0.1605	0.0041	0.0049	0.0047	0.0836	0.0081	0.0052	0.0031	0.0024	0.1551	0.1047	0.0064	0.007	0.0043	0.026	0.0046	0.0074	0.1845
4	rs115411027	119490685	1.01	0.875109975033704	1.59	0.542287549749139	0.00552592574266558	0.0367947657858093	0.1231	0.0699	0.0037	0.0026	0.0065	0.002	0.0022	0.0108	0.1603	0.0041	0.0049	0.0047	0.0836	0.0079	0.0053	0.0031	0.0024	0.1548	0.105	0.0064	0.007	0.0043	0.026	0.0046	0.0075	0.1848
4	rs80188901	119500014	1	0.940597770197411	1.59	0.542287549749139	0.00672592679543481	0.0316554863022853	0.1234	0.0697	0.0037	0.0025	0.0066	0.002	0.0022	0.0107	0.16	0.004	0.005	0.0047	0.0836	0.0078	0.0053	0.0031	0.0024	0.1545	0.1057	0.0064	0.007	0.0042	0.026	0.0045	0.0075	0.1851
4	rs2389779	119501954	1	0.940597770197411	1.56	0.653525583231	0.00710375007586515	0.0323034698908389	0.1235	0.0697	0.0037	0.0025	0.0066	0.002	0.0022	0.0107	0.1599	0.004	0.005	0.0047	0.0836	0.0078	0.0053	0.0031	0.0024	0.1544	0.1058	0.0064	0.007	0.0042	0.026	0.0045	0.0075	0.1852
4	rs115293946	119503530	1	0.940597770197411	1.56	0.653525583231	0.00763125994870309	0.0339242677573713	0.1235	0.0696	0.0037	0.0025	0.0066	0.002	0.0022	0.0106	0.1599	0.004	0.005	0.0047	0.0836	0.0078	0.0053	0.0031	0.0024	0.1544	0.1058	0.0064	0.007	0.0042	0.026	0.0045	0.0075	0.1853
4	rs111747134	119507486	1	0.940597770197411	1.56	0.653525583231	0.00856277586000919	0.0369011486099333	0.1236	0.0696	0.0037	0.0025	0.0066	0.002	0.0022	0.0106	0.1598	0.004	0.005	0.0048	0.0836	0.0078	0.0053	0.0031	0.0024	0.1544	0.1058	0.0064	0.007	0.0042	0.026	0.0045	0.0075	0.1853
4	rs7669896	119510402	1	0.940597770197411	1.56	0.653525583231	0.0100467450878405	0.0477511778391918	0.1236	0.0696	0.0037	0.0025	0.0066	0.002	0.0022	0.0106	0.1598	0.004	0.005	0.0048	0.0836	0.0078	0.0053	0.0031	0.0024	0.1544	0.1059	0.0064	0.007	0.0042	0.026	0.0045	0.0076	0.1853
4	rs10022024	119511022	1	0.940597770197411	1.57	0.614941920479678	0.0102714113460234	0.0473933940621845	0.1236	0.0696	0.0037	0.0025	0.0066	0.002	0.0022	0.0106	0.1598	0.004	0.005	0.0048	0.0836	0.0078	0.0053	0.0031	0.0024	0.1544	0.1059	0.0064	0.007	0.0042	0.026	0.0045	0.0076	0.1853
4	rs34630138	119596158	1	0.940597770197411	1.59	0.542287549749139	0.0101455533045242	0.0725820932031408	0.1253	0.0691	0.0039	0.0021	0.0071	0.002	0.0023	0.0108	0.1589	0.004	0.0051	0.0049	0.0837	0.0076	0.0054	0.0029	0.0024	0.153	0.1062	0.0063	0.0071	0.0047	0.0251	0.0048	0.0078	0.1848
4	rs62328061	119610606	1	0.940597770197411	1.61	0.475515229965307	0.0102398368774445	0.0756067560778512	0.1253	0.0691	0.0039	0.0021	0.0071	0.002	0.0023	0.0108	0.1589	0.004	0.0051	0.0049	0.0837	0.0076	0.0054	0.0029	0.0024	0.153	0.1062	0.0063	0.0071	0.0047	0.0251	0.0048	0.0078	0.1848
4	rs62328103	119622832	1	0.940597770197411	1.61	0.475515229965307	0.0107429995136287	0.0732259513449364	0.1252	0.0691	0.0039	0.0024	0.0072	0.002	0.0024	0.0108	0.1589	0.004	0.0051	0.0051	0.0837	0.0076	0.0053	0.0028	0.0021	0.1531	0.1061	0.0063	0.007	0.0046	0.0251	0.0048	0.0079	0.1848
4	rs3733517	119625000	1	0.940597770197411	1.62	0.444280725791627	0.0110347872352428	0.075679389756665	0.1253	0.0691	0.004	0.0024	0.0072	0.002	0.0024	0.0108	0.1589	0.004	0.0051	0.0051	0.0837	0.0076	0.0054	0.0028	0.0022	0.153	0.1061	0.0062	0.007	0.0047	0.0251	0.0048	0.0079	0.1848
4	rs11931194	119631160	1	0.940597770197411	1.63	0.414449909043039	0.00983091041776073	0.0726535170803705	0.1254	0.0691	0.004	0.0024	0.0072	0.002	0.0024	0.0108	0.1588	0.004	0.0051	0.0051	0.0838	0.0076	0.0054	0.0028	0.0022	0.1529	0.1061	0.0062	0.007	0.0047	0.0251	0.0048	0.0079	0.1848
4	rs114433706	119640869	1	0.940597770197411	1.64	0.38599849551783	0.00905027352909418	0.0642925244573774	0.1255	0.0691	0.004	0.0025	0.0072	0.002	0.0024	0.0108	0.1588	0.004	0.0051	0.0051	0.0838	0.0075	0.0054	0.0028	0.0022	0.1529	0.1061	0.0062	0.007	0.0047	0.025	0.0049	0.0079	0.1848
4	rs59721606	119647676	1	0.940597770197411	1.63	0.414449909043039	0.00964369499931903	0.0608033889332652	0.1255	0.0689	0.0041	0.0025	0.0072	0.002	0.0024	0.0108	0.1587	0.004	0.0051	0.0051	0.0839	0.0075	0.0054	0.0028	0.0022	0.1527	0.1062	0.0062	0.007	0.0048	0.0249	0.005	0.008	0.1848
4	rs960739	119651705	1	0.940597770197411	1.64	0.38599849551783	0.0107539036796197	0.0754615745563616	0.1255	0.0689	0.0042	0.0025	0.0072	0.002	0.0024	0.0108	0.1588	0.004	0.0051	0.005	0.084	0.0074	0.0054	0.0028	0.0022	0.1527	0.106	0.0062	0.007	0.0048	0.0247	0.0051	0.008	0.1848
4	rs76459466	119652606	1	0.940597770197411	1.64	0.38599849551783	0.00880395614550264	0.0728679626828336	0.1255	0.0689	0.0042	0.0025	0.0072	0.002	0.0024	0.0108	0.1588	0.004	0.0051	0.005	0.0845	0.0074	0.0054	0.0028	0.0022	0.1527	0.1053	0.0063	0.007	0.0048	0.0247	0.0051	0.0081	0.1848
4	rs28524137	119664162	1	0.940597770197411	1.65	0.358901199458623	0.0109019274344266	0.0921800949887954	0.1255	0.0687	0.0043	0.0026	0.0072	0.0019	0.0024	0.011	0.1586	0.0041	0.0052	0.0051	0.0845	0.0074	0.0055	0.0027	0.0022	0.1526	0.1052	0.0064	0.0068	0.0051	0.0242	0.0052	0.0083	0.1849
4	rs113659206	119665632	1	0.940597770197411	1.64	0.38599849551783	0.0067641450733456	0.0795696654888375	0.1254	0.0687	0.0044	0.0026	0.0071	0.0019	0.0025	0.0111	0.1584	0.004	0.0051	0.0051	0.0847	0.0074	0.0055	0.0028	0.0022	0.153	0.105	0.0063	0.0067	0.0051	0.0241	0.0053	0.0083	0.1847
4	rs56385962	119671794	1	0.940597770197411	1.64	0.38599849551783	0.00495440731339152	0.0872005922721465	0.1254	0.0688	0.0044	0.0026	0.0069	0.0019	0.0025	0.0112	0.158	0.004	0.005	0.0053	0.0851	0.0074	0.0056	0.0029	0.0023	0.1537	0.1048	0.0063	0.0067	0.005	0.024	0.0054	0.0081	0.1845
4	rs72669459	119682877	1	0.940597770197411	1.65	0.358901199458623	0.00443291032675665	0.0852093269808198	0.1255	0.0688	0.0044	0.0026	0.0069	0.0019	0.0025	0.0112	0.158	0.004	0.005	0.0053	0.0851	0.0074	0.0056	0.0029	0.0023	0.1538	0.1048	0.0063	0.0067	0.005	0.0238	0.0054	0.0081	0.1845
4	rs4834703	119691624	1	0.940597770197411	1.66	0.333131717406117	0.00528450924739705	0.0917871177191262	0.1255	0.0688	0.0045	0.0026	0.0068	0.0019	0.0026	0.0112	0.158	0.004	0.005	0.0053	0.0852	0.0073	0.0056	0.0029	0.0023	0.1537	0.1047	0.0062	0.0067	0.005	0.0238	0.0055	0.008	0.1845
4	rs2389689	119714179	1	0.940597770197411	1.67	0.308662716071979	0.00582003009279996	0.0964663948641865	0.1255	0.0689	0.0044	0.0026	0.0068	0.0019	0.0026	0.0113	0.1579	0.004	0.0049	0.0053	0.0852	0.0074	0.0056	0.0029	0.0023	0.1539	0.1046	0.0062	0.0067	0.0049	0.0237	0.0055	0.008	0.1845
4	rs116454007	119715434	1	0.940597770197411	1.67	0.308662716071979	0.00435352201980413	0.0782395183870295	0.1255	0.0689	0.0044	0.0026	0.0068	0.0019	0.0026	0.0113	0.1579	0.0041	0.0049	0.0053	0.0852	0.0074	0.0056	0.0029	0.0023	0.1539	0.1045	0.0062	0.0067	0.0049	0.0237	0.0055	0.008	0.1844
4	rs10518325	119717634	1	0.940597770197411	1.68	0.285465824887251	0.0045330370048943	0.0671703131928342	0.1255	0.069	0.0045	0.0026	0.0068	0.0019	0.0026	0.0113	0.1578	0.0044	0.005	0.0053	0.0851	0.0074	0.0056	0.0029	0.0023	0.154	0.1043	0.0062	0.0067	0.0049	0.0237	0.0055	0.0081	0.1842
4	rs10518324	119717713	1	0.940597770197411	1.69	0.263511633917478	0.00441914224775686	0.0671703131928342	0.1255	0.069	0.0045	0.0026	0.0068	0.0019	0.0026	0.0113	0.1578	0.0044	0.005	0.0053	0.0851	0.0074	0.0056	0.0029	0.0023	0.1541	0.1043	0.0062	0.0067	0.0049	0.0237	0.0055	0.0081	0.1842
4	rs77449545	119721275	1	0.940597770197411	1.69	0.263511633917478	0.00330215193745278	0.0721541595125049	0.1256	0.069	0.0043	0.0026	0.0069	0.0019	0.0027	0.0114	0.1579	0.0044	0.005	0.0054	0.0851	0.0076	0.0057	0.0029	0.0023	0.154	0.104	0.0061	0.0067	0.0049	0.0234	0.0055	0.0083	0.1839
4	rs115090643	119729825	1.01	0.875109975033704	1.69	0.263511633917478	0.0027262358218005	0.0797922432827434	0.126	0.0692	0.0045	0.0025	0.0069	0.002	0.0029	0.0114	0.1586	0.0044	0.0052	0.0054	0.0847	0.0076	0.0059	0.0028	0.0023	0.1543	0.1033	0.0057	0.0066	0.0049	0.0228	0.0053	0.0084	0.1839
4	rs111881515	119731590	1.01	0.875109975033704	1.68	0.285465824887251	0.00259561390639912	0.0725820932031408	0.126	0.0693	0.0045	0.0024	0.0069	0.002	0.0029	0.0114	0.1587	0.0044	0.0052	0.0053	0.0847	0.0076	0.0059	0.0028	0.0023	0.1543	0.1033	0.0057	0.0066	0.0049	0.0227	0.0053	0.0084	0.1838
4	rs3775840	119737860	1.01	0.875109975033704	1.69	0.263511633917478	0.00409088640343413	0.0810582822074278	0.1261	0.0693	0.0045	0.0024	0.007	0.002	0.0029	0.0114	0.1588	0.0044	0.0052	0.0054	0.0846	0.0076	0.0059	0.0028	0.0023	0.1544	0.1032	0.0056	0.0066	0.0049	0.0226	0.0053	0.0084	0.1838
4	rs115730321	119739562	1.01	0.875109975033704	1.69	0.263511633917478	0.00318368754601601	0.0697490304013639	0.1261	0.0693	0.0045	0.0024	0.007	0.002	0.0029	0.0114	0.1589	0.0044	0.0052	0.0054	0.0846	0.0076	0.006	0.0028	0.0023	0.1544	0.1031	0.0056	0.0066	0.0049	0.0226	0.0053	0.0084	0.1838
4	rs116825783	119751718	1.01	0.875109975033704	1.69	0.263511633917478	0.00307275014633091	0.0757520520348393	0.1261	0.0693	0.0046	0.0024	0.007	0.002	0.0029	0.0114	0.159	0.0044	0.0053	0.0054	0.0844	0.0076	0.006	0.0028	0.0023	0.1544	0.1029	0.0056	0.0065	0.0049	0.0226	0.0053	0.0084	0.1838
4	rs9992693	119766693	1.01	0.875109975033704	1.68	0.285465824887251	0.00916087765005611	0.112399357610283	0.126	0.0695	0.005	0.0023	0.0071	0.002	0.0029	0.0114	0.1596	0.0045	0.0053	0.0055	0.0836	0.0076	0.006	0.0028	0.0023	0.1545	0.1021	0.0054	0.0065	0.0049	0.0228	0.0053	0.0085	0.184
4	rs7676892	119768598	1.01	0.875109975033704	1.68	0.285465824887251	0.00832217416086563	0.105183376293743	0.1261	0.0695	0.0051	0.0023	0.0071	0.002	0.0029	0.0114	0.1597	0.0045	0.0053	0.0054	0.0836	0.0076	0.006	0.0028	0.0023	0.1546	0.102	0.0054	0.0065	0.0049	0.0228	0.0053	0.0085	0.1839
4	rs36031959	119769081	1.01	0.875109975033704	1.67	0.308662716071979	0.00789954738601534	0.101645008448666	0.1261	0.0695	0.0051	0.0023	0.0071	0.002	0.0029	0.0114	0.1597	0.0045	0.0053	0.0054	0.0836	0.0076	0.006	0.0028	0.0023	0.1545	0.102	0.0054	0.0065	0.0049	0.0229	0.0053	0.0085	0.1839
4	rs72669485	119774706	1.01	0.875109975033704	1.67	0.308662716071979	0.00830871123769964	0.105597853567557	0.1263	0.0695	0.0051	0.0023	0.0072	0.002	0.0028	0.0114	0.1596	0.0045	0.0053	0.0054	0.0839	0.0076	0.006	0.0028	0.0023	0.1544	0.1019	0.0053	0.0064	0.0049	0.0229	0.0053	0.0085	0.1838
4	rs6534108	119786049	1.02	0.812565575704939	1.67	0.308662716071979	0.0170743385652128	0.146106516385319	0.1268	0.0695	0.0053	0.0023	0.0073	0.002	0.0028	0.0113	0.1595	0.0044	0.0053	0.0055	0.0846	0.0075	0.0061	0.0028	0.0022	0.1542	0.1014	0.0052	0.0063	0.005	0.0229	0.0053	0.0084	0.1835
4	rs62329298	119795145	1.02	0.812565575704939	1.66	0.333131717406117	0.0643488380682789	0.1665395885509	0.1274	0.0694	0.0059	0.0023	0.0072	0.0022	0.003	0.0112	0.16	0.0044	0.0052	0.0056	0.0836	0.0071	0.0063	0.0029	0.0022	0.1547	0.1017	0.0046	0.0064	0.0049	0.023	0.0053	0.0083	0.1826
4	rs28378450	119801353	1.02	0.812565575704939	1.66	0.333131717406117	0.206482541209758	0.23998130709183	0.1278	0.0692	0.0063	0.0023	0.0071	0.0025	0.0033	0.0111	0.1607	0.0043	0.0051	0.0056	0.0832	0.0067	0.0065	0.0028	0.0022	0.155	0.1021	0.0041	0.0066	0.0048	0.0231	0.0053	0.0082	0.1813
4	rs6818196	119806348	1.03	0.752927598544599	1.66	0.333131717406117	0.21519468993789	0.260554092563123	0.1285	0.069	0.0064	0.0023	0.007	0.0026	0.0035	0.011	0.161	0.0043	0.0051	0.0056	0.0828	0.0069	0.0066	0.0028	0.0022	0.1552	0.1019	0.004	0.0066	0.0048	0.023	0.0054	0.008	0.1808
4	rs10518319	119812197	1.03	0.752927598544599	1.66	0.333131717406117	0.231403955865923	0.222552184077505	0.129	0.0687	0.0064	0.0025	0.0069	0.0027	0.0037	0.011	0.1613	0.0043	0.0051	0.0056	0.0822	0.007	0.0066	0.0028	0.0023	0.1555	0.1021	0.0039	0.0067	0.0048	0.023	0.0053	0.0079	0.1801
4	rs10518320	119812339	1.03	0.752927598544599	1.67	0.308662716071979	0.231911811469726	0.216087116348396	0.1291	0.0687	0.0064	0.0025	0.0069	0.0027	0.0037	0.011	0.1613	0.0043	0.0051	0.0056	0.0822	0.007	0.0066	0.0028	0.0023	0.1556	0.102	0.0039	0.0066	0.0048	0.023	0.0053	0.0079	0.1802
4	rs72671608	119820251	1.04	0.69615671060944	1.67	0.308662716071979	0.165129687623609	0.181788734373627	0.1299	0.0683	0.0063	0.003	0.0067	0.0029	0.0039	0.011	0.1623	0.0043	0.0052	0.0056	0.0807	0.0076	0.0067	0.0029	0.0025	0.1558	0.1017	0.0037	0.007	0.005	0.023	0.0052	0.0077	0.1786
4	rs6534112	119820281	1.04	0.69615671060944	1.67	0.308662716071979	0.166213526132036	0.181384203457618	0.1299	0.0683	0.0063	0.003	0.0067	0.0029	0.0039	0.011	0.1623	0.0043	0.0052	0.0056	0.0807	0.0076	0.0067	0.0029	0.0025	0.1558	0.1017	0.0037	0.007	0.005	0.023	0.0052	0.0077	0.1786
4	rs4834715	119825802	1.03	0.752927598544599	1.67	0.308662716071979	0.130252647239734	0.165951115140525	0.1304	0.068	0.0063	0.0031	0.0066	0.003	0.004	0.0111	0.1622	0.0043	0.0052	0.0055	0.0807	0.0079	0.0066	0.0029	0.0026	0.1555	0.1012	0.0037	0.007	0.0051	0.0231	0.0052	0.0077	0.1783
4	rs78472330	119826376	1.04	0.69615671060944	1.68	0.285465824887251	0.110188693528692	0.151480743441866	0.1304	0.068	0.0063	0.0031	0.0066	0.0029	0.004	0.0111	0.1624	0.0043	0.0052	0.0055	0.0807	0.0079	0.0066	0.0029	0.0026	0.1554	0.1011	0.0037	0.0071	0.0051	0.0231	0.0052	0.0077	0.1782
4	rs72671613	119826754	1.04	0.69615671060944	1.67	0.308662716071979	0.107851355232441	0.144890643703438	0.1304	0.068	0.0063	0.0031	0.0066	0.0029	0.004	0.0111	0.1625	0.0043	0.0052	0.0055	0.0806	0.0079	0.0066	0.0029	0.0026	0.1554	0.1011	0.0037	0.0071	0.0052	0.0231	0.0052	0.0077	0.1781
4	rs4080793	119845197	1.04	0.69615671060944	1.67	0.308662716071979	0.126617052825399	0.184527396608392	0.1308	0.0678	0.0064	0.0032	0.0066	0.003	0.0041	0.0111	0.1628	0.0045	0.0052	0.0055	0.0805	0.0077	0.0066	0.0031	0.0026	0.1552	0.1009	0.0038	0.0072	0.0055	0.023	0.0052	0.0077	0.1773
4	rs7661292	119845614	1.04	0.69615671060944	1.67	0.308662716071979	0.123395321098736	0.175153848982638	0.1307	0.0679	0.0064	0.0032	0.0066	0.0031	0.0041	0.0111	0.1628	0.0045	0.0053	0.0055	0.0805	0.0077	0.0066	0.0031	0.0026	0.155	0.1009	0.0038	0.0072	0.0055	0.0231	0.0052	0.0077	0.1774
4	rs77675255	119867905	1.04	0.69615671060944	1.67	0.308662716071979	0.09713257727673	0.142562791242442	0.1313	0.0673	0.0063	0.0031	0.0069	0.0032	0.0041	0.0111	0.1625	0.0049	0.0056	0.0059	0.0798	0.0082	0.0063	0.0032	0.0028	0.1548	0.0994	0.0036	0.0073	0.0062	0.0233	0.0049	0.0076	0.1776
4	rs4834730	119873099	1.03	0.752927598544599	1.67	0.308662716071979	0.10836507636134	0.16020365553302	0.1311	0.0674	0.0063	0.0031	0.007	0.0032	0.0041	0.0111	0.1625	0.005	0.0057	0.006	0.0797	0.0083	0.0063	0.0033	0.0029	0.1547	0.0992	0.0036	0.0073	0.0062	0.0234	0.0048	0.0077	0.1775
4	rs10017229	119874611	1.03	0.752927598544599	1.67	0.308662716071979	0.10185645816466	0.153955216378419	0.1311	0.0673	0.0063	0.0032	0.007	0.0032	0.0041	0.0111	0.1624	0.005	0.0057	0.006	0.0796	0.0083	0.0063	0.0033	0.0029	0.1546	0.0992	0.0036	0.0073	0.0063	0.0235	0.0048	0.0077	0.1774
4	rs77531652	119880919	1.03	0.752927598544599	1.66	0.333131717406117	0.111672184016429	0.125948150301075	0.1315	0.0672	0.0062	0.0032	0.007	0.0032	0.0041	0.0111	0.1629	0.0051	0.0056	0.0061	0.079	0.0084	0.0061	0.0035	0.0028	0.1544	0.0992	0.0037	0.0073	0.0064	0.0235	0.0047	0.0077	0.1775
4	rs34248140	119882491	1.03	0.752927598544599	1.66	0.333131717406117	0.103875037490147	0.117714364705915	0.1315	0.0671	0.0061	0.0032	0.007	0.0032	0.0041	0.0111	0.163	0.0051	0.0056	0.0062	0.0788	0.0083	0.0061	0.0036	0.0029	0.1544	0.0992	0.0037	0.0073	0.0064	0.0235	0.0046	0.0077	0.1775
4	rs61324225	119890101	1.03	0.752927598544599	1.66	0.333131717406117	0.111313928004693	0.110873859212413	0.1317	0.067	0.0059	0.0032	0.0071	0.0033	0.0041	0.0111	0.1633	0.0051	0.0055	0.0062	0.0784	0.0083	0.006	0.0038	0.0029	0.1543	0.0991	0.0037	0.0072	0.0064	0.0235	0.0045	0.0077	0.1776
4	rs6850216	119892661	1.03	0.752927598544599	1.61	0.475515229965307	0.128261869165877	0.131672330810134	0.1317	0.067	0.0059	0.0032	0.0071	0.0034	0.0041	0.0111	0.1633	0.0051	0.0055	0.0062	0.0782	0.0084	0.0061	0.0039	0.0029	0.1543	0.0991	0.0037	0.0072	0.0064	0.0235	0.0045	0.0077	0.1776
4	rs36116256	119895409	1.03	0.752927598544599	1.61	0.475515229965307	0.108527618232476	0.112144554967232	0.1317	0.067	0.0059	0.0033	0.0071	0.0035	0.0042	0.0111	0.1636	0.0051	0.0055	0.0061	0.0781	0.0083	0.006	0.004	0.003	0.1543	0.099	0.0037	0.0073	0.0063	0.0234	0.0045	0.0078	0.1776
4	rs13102598	119896223	1.03	0.752927598544599	1.6	0.508176723760061	0.11054471099297	0.110282765224137	0.1319	0.0669	0.0059	0.0034	0.0071	0.0035	0.0042	0.0111	0.1637	0.0051	0.0055	0.006	0.078	0.0082	0.006	0.0041	0.003	0.1544	0.099	0.0037	0.0073	0.0063	0.0234	0.0044	0.0078	0.1775
4	rs17050196	119896633	1.03	0.752927598544599	1.6	0.508176723760061	0.0641549173038723	0.0788295673986601	0.132	0.0668	0.0055	0.0034	0.0071	0.0036	0.0042	0.0111	0.1637	0.005	0.0055	0.006	0.0784	0.0081	0.006	0.0041	0.003	0.1544	0.0991	0.0037	0.0073	0.0063	0.0233	0.0044	0.0078	0.1775
4	rs74886443	119900144	1.03	0.752927598544599	1.6	0.508176723760061	0.0578792885587148	0.0674471379883101	0.1319	0.0665	0.005	0.0035	0.0071	0.0037	0.0044	0.011	0.1638	0.0049	0.0055	0.0062	0.0776	0.0082	0.0057	0.0042	0.0031	0.1551	0.0991	0.0037	0.0074	0.0063	0.0233	0.0045	0.0078	0.1773
4	rs1846	119903080	1.03	0.752927598544599	1.6	0.508176723760061	0.0605618742410107	0.0810582822074278	0.1319	0.0664	0.0048	0.0036	0.0071	0.0038	0.0043	0.0111	0.1639	0.0049	0.0055	0.0063	0.0773	0.0082	0.0055	0.0044	0.0032	0.1555	0.0992	0.0038	0.0075	0.0063	0.0232	0.0046	0.0078	0.1772
4	rs10434027	119904315	1.04	0.69615671060944	1.61	0.475515229965307	0.0540400105047219	0.084980754784386	0.1319	0.0663	0.0048	0.0035	0.0071	0.0038	0.0043	0.011	0.1639	0.005	0.0055	0.0063	0.0773	0.0083	0.0055	0.0044	0.0032	0.1555	0.0993	0.0037	0.0075	0.0062	0.0232	0.0046	0.0077	0.1772
4	rs71610235	119911122	1.05	0.642211085129376	1.61	0.475515229965307	0.024596650540569	0.0486508057765096	0.1327	0.0649	0.0046	0.0036	0.0072	0.0037	0.0041	0.0111	0.1657	0.0052	0.0056	0.0065	0.0778	0.0084	0.0055	0.0044	0.0036	0.1543	0.0991	0.004	0.0072	0.0055	0.0228	0.0046	0.0075	0.1773
4	rs7437916	119912286	1.05	0.642211085129376	1.61	0.475515229965307	0.0206227574056931	0.0600758931358558	0.1329	0.0648	0.0046	0.0036	0.0072	0.0037	0.0041	0.0112	0.1658	0.0052	0.0056	0.0065	0.0778	0.0084	0.0055	0.0044	0.0036	0.1541	0.0991	0.0041	0.0072	0.0054	0.0228	0.0048	0.0075	0.1773
4	rs79296837	119914078	1.05	0.642211085129376	1.61	0.475515229965307	0.0190611980335129	0.0571387447713497	0.1329	0.0647	0.0047	0.0036	0.0071	0.0037	0.0041	0.0111	0.1659	0.0052	0.0056	0.0065	0.0779	0.0084	0.0055	0.0043	0.0037	0.1541	0.0991	0.0041	0.0072	0.0054	0.0228	0.0048	0.0075	0.1773
4	rs10031000	119917479	1.05	0.642211085129376	1.62	0.444280725791627	0.0187710610545158	0.0553430878808383	0.1328	0.0646	0.0047	0.0036	0.0071	0.0037	0.0041	0.0111	0.1659	0.0052	0.0056	0.0065	0.0781	0.0084	0.0055	0.0043	0.0037	0.154	0.0992	0.0041	0.0071	0.0054	0.0228	0.0048	0.0074	0.1772
4	rs28720917	119923289	1.05	0.642211085129376	1.62	0.444280725791627	0.0102714113460234	0.0278493563335276	0.1328	0.0644	0.0047	0.0036	0.0068	0.0037	0.004	0.011	0.1659	0.0053	0.0056	0.0063	0.078	0.0083	0.0053	0.0044	0.0037	0.1545	0.0992	0.0042	0.0071	0.0053	0.023	0.0047	0.0074	0.1776
4	rs983417	119929733	1.05	0.642211085129376	1.62	0.444280725791627	0.0123584651110178	0.0278026392690001	0.1325	0.0641	0.0047	0.0036	0.0068	0.0036	0.004	0.0112	0.166	0.0054	0.0056	0.0064	0.0783	0.0083	0.0055	0.0044	0.0037	0.1546	0.0988	0.0043	0.0071	0.0053	0.0231	0.0048	0.0073	0.1776
4	rs62327852	119932280	1.05	0.642211085129376	1.62	0.444280725791627	0.00964871907939737	0.0242729941931404	0.1323	0.0641	0.0047	0.0036	0.0068	0.0036	0.004	0.0114	0.166	0.0054	0.0056	0.0064	0.0784	0.0083	0.0055	0.0044	0.0037	0.1546	0.0988	0.0043	0.0071	0.0053	0.0231	0.0048	0.0073	0.1775
4	rs6812103	119933997	1.05	0.642211085129376	1.63	0.414449909043039	0.0416423483845249	0.0274766515836574	0.1304	0.0628	0.0049	0.0035	0.0068	0.0034	0.0038	0.0115	0.1659	0.0058	0.0054	0.0069	0.0796	0.0084	0.0058	0.0045	0.004	0.1548	0.099	0.0053	0.0073	0.0054	0.0235	0.0051	0.0072	0.1759
4	rs1380159	119934384	1.05	0.642211085129376	1.63	0.414449909043039	0.0547868544888489	0.0380805533671261	0.13	0.0626	0.005	0.0035	0.0067	0.0033	0.0039	0.0115	0.1656	0.0058	0.0054	0.007	0.0798	0.0085	0.0059	0.0046	0.004	0.1548	0.0994	0.0056	0.0073	0.0054	0.0238	0.0052	0.0071	0.1754
4	rs116562139	119937360	1.05	0.642211085129376	1.63	0.414449909043039	0.0781638918270453	0.0202837322743333	0.1296	0.0625	0.0049	0.0033	0.0066	0.0031	0.0039	0.0116	0.1659	0.0059	0.0053	0.007	0.0797	0.0086	0.0059	0.0046	0.0041	0.1551	0.0999	0.0058	0.0073	0.0053	0.024	0.0053	0.0069	0.1747
4	rs1350572	119940545	1.05	0.642211085129376	1.64	0.38599849551783	0.0965771481950983	0.0206468682382012	0.1295	0.0625	0.0049	0.0033	0.0066	0.0031	0.0039	0.0117	0.1659	0.0059	0.0053	0.0068	0.0797	0.0086	0.006	0.0047	0.0042	0.1552	0.1001	0.0059	0.0073	0.0053	0.024	0.0053	0.0069	0.1746
4	rs10518312	119941512	1.05	0.642211085129376	1.66	0.333131717406117	0.0789595448240101	0.0186305093950997	0.1294	0.0625	0.0049	0.0033	0.0066	0.0031	0.0039	0.0117	0.1659	0.0059	0.0053	0.0068	0.0798	0.0086	0.006	0.0047	0.0042	0.1552	0.1001	0.0058	0.0072	0.0053	0.024	0.0053	0.0069	0.1747
4	rs6828669	119947135	1.04	0.69615671060944	1.67	0.308662716071979	0.195579424317357	0.0175290598208466	0.1278	0.0612	0.0047	0.0031	0.006	0.0029	0.0039	0.0122	0.1644	0.0057	0.005	0.0066	0.0805	0.0091	0.0064	0.0046	0.0045	0.1565	0.1032	0.0064	0.0072	0.005	0.0244	0.0053	0.007	0.1732
4	rs12645298	119947985	1.04	0.69615671060944	1.67	0.308662716071979	0.208871142309402	0.0129353284743232	0.1276	0.0605	0.0045	0.003	0.0059	0.0028	0.0038	0.0123	0.1644	0.0054	0.0049	0.0063	0.0802	0.0091	0.0064	0.0044	0.0043	0.1583	0.1052	0.0063	0.0071	0.0049	0.0246	0.0051	0.0069	0.1729
4	rs17263971	119948046	1.04	0.69615671060944	1.67	0.308662716071979	0.229168316906783	0.0128390143694746	0.1277	0.0606	0.0045	0.003	0.0059	0.0028	0.0038	0.0123	0.1646	0.0054	0.0048	0.0062	0.0801	0.0091	0.0064	0.0044	0.0043	0.1584	0.1055	0.0063	0.0071	0.0049	0.0249	0.0049	0.0069	0.1723
4	rs7698598	119951647	1.04	0.69615671060944	1.67	0.308662716071979	0.207237253165141	0.01361966405766	0.128	0.0608	0.0045	0.0029	0.0058	0.0028	0.0037	0.0123	0.1646	0.0054	0.0047	0.0062	0.08	0.0091	0.0064	0.0043	0.0042	0.1592	0.1059	0.0062	0.0071	0.0048	0.0248	0.0049	0.0068	0.1717
4	rs61732241	119952955	1.04	0.69615671060944	1.67	0.308662716071979	0.223072130434435	0.01361966405766	0.1275	0.0608	0.0044	0.0028	0.0057	0.0028	0.0038	0.0123	0.1645	0.0053	0.0047	0.0062	0.0809	0.0091	0.0063	0.0044	0.0041	0.1594	0.1061	0.0062	0.0071	0.0048	0.0243	0.0048	0.0068	0.1719
4	rs10103	119956685	1.04	0.69615671060944	1.67	0.308662716071979	0.238656151509999	0.0163881225194082	0.1278	0.0611	0.0042	0.0027	0.0057	0.0027	0.0037	0.0123	0.1649	0.0052	0.0045	0.006	0.0813	0.009	0.0063	0.0042	0.0039	0.16	0.1065	0.0061	0.0071	0.0047	0.0244	0.0048	0.0067	0.1714
4	rs17330202	119962105	1.04	0.69615671060944	1.68	0.285465824887251	0.113362721357569	0.00901599507375519	0.1288	0.0613	0.0039	0.0025	0.0057	0.0026	0.0034	0.0122	0.1674	0.0049	0.0043	0.0058	0.0814	0.0088	0.0058	0.0037	0.0035	0.1622	0.1055	0.0059	0.0069	0.0043	0.0245	0.0047	0.0066	0.1704
4	rs10518313	119962741	1.04	0.69615671060944	1.68	0.285465824887251	0.138338749850533	0.0157075763400536	0.129	0.0615	0.0038	0.0024	0.0056	0.0025	0.0033	0.0122	0.1677	0.0048	0.0043	0.0057	0.0814	0.0089	0.0058	0.0037	0.0034	0.1625	0.1054	0.0058	0.0069	0.0042	0.0246	0.0047	0.0066	0.1703
4	rs9784534	119963646	1.04	0.69615671060944	1.68	0.285465824887251	0.148351243778681	0.0196854503854044	0.1288	0.0616	0.0038	0.0024	0.0057	0.0025	0.0031	0.0124	0.1677	0.0048	0.0044	0.0058	0.0812	0.0091	0.0057	0.0037	0.0034	0.1627	0.1053	0.006	0.0069	0.0042	0.0246	0.0047	0.0066	0.1703
4	rs75253557	119976605	1.04	0.69615671060944	1.68	0.285465824887251	0.128833070317056	0.0146964572522112	0.1284	0.061	0.0037	0.0023	0.0056	0.0025	0.0029	0.0125	0.1685	0.0045	0.0042	0.0059	0.0815	0.0094	0.0054	0.0034	0.0031	0.164	0.1053	0.0062	0.0067	0.0039	0.0244	0.0048	0.0065	0.1706
4	rs17050127	119978273	1.04	0.69615671060944	1.68	0.285465824887251	0.170270423228661	0.0417752375034905	0.1283	0.0609	0.0037	0.0023	0.0057	0.0025	0.0029	0.0125	0.1687	0.0045	0.0042	0.0059	0.0817	0.0095	0.0053	0.0033	0.0031	0.1643	0.1053	0.0062	0.0067	0.0039	0.0244	0.0048	0.0065	0.1706
4	rs1459063	119981978	1.04	0.69615671060944	1.68	0.285465824887251	0.184304732904821	0.0179051556398911	0.1281	0.0605	0.0037	0.0023	0.0057	0.0027	0.0032	0.0124	0.169	0.0044	0.0042	0.0059	0.0815	0.0095	0.0052	0.0033	0.0031	0.1645	0.1054	0.0063	0.0066	0.0038	0.0244	0.0048	0.0065	0.1704
4	rs62328721	119990756	1.04	0.69615671060944	1.69	0.263511633917478	0.163147636384065	0.0180566899876586	0.1278	0.0607	0.0037	0.0022	0.0057	0.0027	0.0032	0.0124	0.1692	0.0044	0.0041	0.0058	0.0815	0.0095	0.0051	0.0032	0.0031	0.1649	0.1052	0.0064	0.0066	0.0038	0.0244	0.0049	0.0064	0.1706
4	rs766350	119991558	1.04	0.69615671060944	1.69	0.263511633917478	0.168005632516616	0.0229761335677571	0.1277	0.0607	0.0038	0.0022	0.0056	0.0027	0.0032	0.0125	0.1693	0.0044	0.0041	0.0058	0.0815	0.0094	0.0051	0.0031	0.0031	0.1649	0.1051	0.0064	0.0066	0.0038	0.0244	0.0049	0.0065	0.1706
4	rs4834744	120014179	1.05	0.642211085129376	1.69	0.263511633917478	0.175286265032534	0.0535093889511163	0.1283	0.0603	0.0037	0.0022	0.0057	0.0026	0.003	0.0129	0.1698	0.004	0.004	0.0054	0.0807	0.0094	0.005	0.0033	0.003	0.1663	0.1044	0.0064	0.0066	0.0037	0.025	0.0047	0.0064	0.1707
4	rs59979212	120015277	1.05	0.642211085129376	1.69	0.263511633917478	0.148810313828011	0.0566231882187791	0.1282	0.0604	0.0037	0.0022	0.0057	0.0026	0.003	0.013	0.1698	0.004	0.004	0.0054	0.0807	0.0094	0.0051	0.0033	0.003	0.1664	0.1043	0.0064	0.0066	0.0037	0.0249	0.0047	0.0064	0.1707
4	rs77481340	120016837	1.05	0.642211085129376	1.69	0.263511633917478	0.152846434719074	0.0632776061613162	0.1283	0.0605	0.0037	0.0021	0.0057	0.0026	0.0029	0.0131	0.1698	0.0039	0.0041	0.0052	0.0808	0.0094	0.0052	0.0033	0.0029	0.167	0.1043	0.0064	0.0066	0.0037	0.0246	0.0046	0.0064	0.1704
4	rs11736059	120017786	1.05	0.642211085129376	1.69	0.263511633917478	0.188083081111802	0.0744485145023362	0.1286	0.0603	0.0037	0.0021	0.0058	0.0027	0.0029	0.0133	0.1696	0.0042	0.0042	0.0051	0.081	0.0094	0.0053	0.0033	0.0029	0.1674	0.1039	0.0065	0.0066	0.0038	0.0245	0.0046	0.0063	0.1698
4	rs8180225	120018167	1.05	0.642211085129376	1.69	0.263511633917478	0.198322206262488	0.0670320793301974	0.1289	0.0603	0.0035	0.0021	0.0058	0.0026	0.0028	0.0134	0.1697	0.0042	0.0041	0.005	0.0815	0.0095	0.0052	0.0032	0.0028	0.1671	0.1042	0.0064	0.0065	0.0037	0.0245	0.0046	0.0063	0.1699
4	rs4565063	120019660	1.05	0.642211085129376	1.69	0.263511633917478	0.185571735384781	0.0721541595125049	0.1297	0.0604	0.0035	0.0019	0.0058	0.0025	0.0024	0.0135	0.1698	0.0042	0.0042	0.0049	0.0824	0.0093	0.0052	0.003	0.0027	0.167	0.1038	0.0064	0.0065	0.0037	0.0243	0.0046	0.0063	0.1698
4	rs4834746	120026166	1.05	0.642211085129376	1.69	0.263511633917478	0.167688563317777	0.0826333451104271	0.1301	0.0604	0.0035	0.0019	0.0058	0.0025	0.0024	0.0135	0.1702	0.0041	0.0042	0.005	0.0829	0.009	0.0052	0.003	0.0026	0.1671	0.1036	0.0064	0.0065	0.0037	0.0242	0.0045	0.0062	0.1693
4	rs77765940	120033232	1.05	0.642211085129376	1.7	0.24276969786222	0.138716132170139	0.0512703801596862	0.1301	0.0604	0.0035	0.0018	0.0058	0.0024	0.0023	0.0135	0.1707	0.0041	0.0041	0.0049	0.0835	0.009	0.0052	0.003	0.0026	0.1668	0.1033	0.0064	0.0065	0.0037	0.024	0.0044	0.0063	0.1693
4	rs80334788	120043903	1.05	0.642211085129376	1.7	0.24276969786222	0.139094130810682	0.052136168043876	0.1301	0.0604	0.0035	0.0018	0.0057	0.0024	0.0023	0.0136	0.171	0.004	0.0041	0.0049	0.0839	0.009	0.0052	0.003	0.0025	0.1667	0.1031	0.0064	0.0065	0.0037	0.0239	0.0044	0.0063	0.1694
4	rs13435642	120046859	1.05	0.642211085129376	1.7	0.24276969786222	0.143517564311654	0.058632100491538	0.1301	0.0604	0.0035	0.0018	0.0057	0.0024	0.0023	0.0136	0.1711	0.004	0.0041	0.0049	0.084	0.009	0.0052	0.003	0.0025	0.1665	0.1031	0.0064	0.0065	0.0037	0.0239	0.0044	0.0063	0.1694
4	rs111440730	120049109	1.05	0.642211085129376	1.71	0.223208546872115	0.123102275853384	0.0551521596853757	0.1302	0.0603	0.0035	0.0018	0.0057	0.0024	0.0023	0.0139	0.1714	0.004	0.004	0.0048	0.0842	0.009	0.0052	0.0031	0.0025	0.1658	0.1028	0.0064	0.0065	0.0037	0.0238	0.0044	0.0063	0.1696
4	rs1459059	120049915	1.05	0.642211085129376	1.72	0.204795704918344	0.130010352499298	0.0640889964898821	0.1302	0.0602	0.0035	0.0019	0.0057	0.0023	0.0023	0.014	0.1715	0.004	0.004	0.0048	0.0843	0.009	0.0052	0.0031	0.0025	0.1657	0.1028	0.0064	0.0065	0.0037	0.0238	0.0044	0.0063	0.1697
4	rs4834753	120055838	1.05	0.642211085129376	1.72	0.204795704918344	0.118814761657872	0.0775778760165104	0.1304	0.0602	0.0035	0.0018	0.0057	0.0023	0.0023	0.014	0.1716	0.004	0.004	0.0048	0.0845	0.0088	0.0051	0.0031	0.0025	0.1658	0.1026	0.0063	0.0065	0.0037	0.0237	0.0043	0.0063	0.1699
4	rs72673744	120063531	1.06	0.591046266007479	1.72	0.204795704918344	0.105838259546145	0.0968671493317768	0.131	0.0603	0.0035	0.0017	0.0055	0.0021	0.0021	0.0143	0.1723	0.0038	0.004	0.0048	0.0849	0.0087	0.0051	0.0029	0.0023	0.166	0.1026	0.0061	0.0064	0.0038	0.0235	0.0042	0.0063	0.1694
4	rs115956126	120065431	1.06	0.591046266007479	1.72	0.204795704918344	0.0949477789559068	0.0955072512731851	0.1312	0.0603	0.0035	0.0017	0.0055	0.002	0.0021	0.0144	0.1725	0.0038	0.0039	0.0048	0.085	0.0086	0.0051	0.0029	0.0023	0.1661	0.1026	0.0061	0.0064	0.0038	0.0234	0.0041	0.0063	0.1692
4	rs7655957	120075123	1.06	0.591046266007479	1.72	0.204795704918344	0.0983513681488436	0.0849046189092807	0.1314	0.0603	0.0035	0.0017	0.0058	0.0019	0.002	0.0145	0.1726	0.0038	0.0042	0.0048	0.085	0.0088	0.005	0.0028	0.0022	0.1661	0.1025	0.006	0.0064	0.0038	0.0233	0.0041	0.0067	0.1688
4	rs56034803	120096381	1.06	0.591046266007479	1.72	0.204795704918344	0.088938499745983	0.0893655689929195	0.1314	0.0602	0.0034	0.0016	0.0063	0.0017	0.0019	0.0147	0.1721	0.0038	0.0044	0.0046	0.0851	0.0088	0.0049	0.0026	0.0021	0.1672	0.1023	0.0057	0.0063	0.0039	0.0231	0.0041	0.0069	0.169
4	rs1397610	120127761	1.06	0.591046266007479	1.73	0.187497716434302	0.0610855722356237	0.0888998619969285	0.1319	0.0608	0.0033	0.0015	0.0065	0.0014	0.0017	0.0147	0.1726	0.0037	0.0046	0.0045	0.0847	0.0088	0.0047	0.0023	0.0018	0.1669	0.1031	0.0055	0.0061	0.004	0.0228	0.0039	0.0072	0.1688
4	rs11737560	120131644	1.06	0.591046266007479	1.73	0.187497716434302	0.0630952223786199	0.0822572181755954	0.1321	0.0607	0.0033	0.0015	0.0065	0.0014	0.0017	0.0147	0.1725	0.0037	0.0046	0.0045	0.0847	0.0088	0.0047	0.0023	0.0018	0.1668	0.1031	0.0055	0.0061	0.004	0.0229	0.0039	0.0072	0.1688
4	rs72673784	120132185	1.06	0.591046266007479	1.72	0.204795704918344	0.0672839844432438	0.0975901499978567	0.1321	0.0607	0.0033	0.0015	0.0065	0.0014	0.0017	0.0147	0.1725	0.0037	0.0046	0.0046	0.0847	0.0089	0.0047	0.0023	0.0018	0.1668	0.1031	0.0055	0.0061	0.004	0.0229	0.0039	0.0072	0.1688
4	rs76352192	120132520	1.06	0.591046266007479	1.72	0.204795704918344	0.0718173560072792	0.103861291198418	0.1321	0.0607	0.0033	0.0015	0.0065	0.0014	0.0017	0.0147	0.1725	0.0037	0.0046	0.0046	0.0847	0.0089	0.0047	0.0023	0.0018	0.1668	0.1031	0.0055	0.0061	0.0041	0.0229	0.0039	0.0072	0.1688
4	rs12644283	120133549	1.06	0.591046266007479	1.73	0.187497716434302	0.0744337620480462	0.120842998952587	0.1321	0.0608	0.0033	0.0015	0.0065	0.0014	0.0017	0.0147	0.1724	0.0037	0.0046	0.0046	0.0847	0.0089	0.0047	0.0023	0.0018	0.1668	0.1031	0.0055	0.0061	0.0041	0.0229	0.0039	0.0072	0.1687
4	rs10033031	120136135	1.05	0.642211085129376	1.73	0.187497716434302	0.0816492436156038	0.143864704229417	0.1321	0.0608	0.0033	0.0015	0.0065	0.0013	0.0017	0.0147	0.1726	0.0037	0.0046	0.0046	0.0847	0.0089	0.0047	0.0022	0.0018	0.1667	0.1032	0.0055	0.0061	0.0041	0.023	0.0039	0.0072	0.1687
4	rs116627094	120144807	1.06	0.591046266007479	1.72	0.204795704918344	0.0725287199877239	0.133480399793742	0.1321	0.0608	0.0033	0.0015	0.0065	0.0013	0.0017	0.0147	0.1726	0.0037	0.0047	0.0046	0.0846	0.0089	0.0047	0.0022	0.0018	0.1667	0.1032	0.0055	0.006	0.0041	0.023	0.0039	0.0072	0.1686
4	rs4145952	120155806	1.05	0.642211085129376	1.71	0.223208546872115	0.0961493221239377	0.178661746574528	0.1323	0.0611	0.0033	0.0015	0.0067	0.0012	0.0017	0.0148	0.1727	0.0037	0.005	0.0045	0.0839	0.009	0.0045	0.0021	0.0017	0.167	0.1031	0.0055	0.0059	0.0041	0.0231	0.0037	0.0077	0.168
4	rs77224774	120165752	1.05	0.642211085129376	1.71	0.223208546872115	0.0923034814392851	0.192826857139163	0.1325	0.0611	0.0033	0.0015	0.0068	0.0012	0.0016	0.0148	0.1725	0.0037	0.005	0.0045	0.0839	0.009	0.0045	0.0021	0.0017	0.167	0.1032	0.0055	0.0059	0.0041	0.0231	0.0037	0.0078	0.1679
4	rs62328399	120201360	1.05	0.642211085129376	1.71	0.223208546872115	0.103875037490147	0.214266761911741	0.1328	0.0612	0.0033	0.0014	0.0068	0.0011	0.0016	0.015	0.1721	0.0036	0.0051	0.0045	0.0838	0.0091	0.0045	0.002	0.0017	0.1668	0.1035	0.0056	0.0058	0.0041	0.0232	0.0037	0.0079	0.1676
4	rs3749591	120214030	1.05	0.642211085129376	1.71	0.223208546872115	0.108961800700946	0.225264306881547	0.1329	0.0612	0.0033	0.0014	0.0069	0.0012	0.0015	0.0151	0.1719	0.0036	0.0052	0.0045	0.0837	0.0091	0.0045	0.002	0.0017	0.1668	0.1036	0.0056	0.0057	0.0041	0.0232	0.0037	0.0081	0.1675
4	rs1397607	120231150	1.05	0.642211085129376	1.71	0.223208546872115	0.131895272844354	0.306943876665039	0.1336	0.0614	0.0032	0.0014	0.0071	0.0011	0.0014	0.0152	0.1712	0.0038	0.0054	0.0044	0.0834	0.0093	0.0045	0.0019	0.0016	0.1665	0.1038	0.0057	0.0057	0.0042	0.0232	0.0036	0.0084	0.1671
4	rs10213267	120239074	1.05	0.642211085129376	1.71	0.223208546872115	0.167794214232504	0.398731310189583	0.134	0.0614	0.0032	0.0014	0.0073	9e-04	0.0013	0.0153	0.1706	0.0039	0.0056	0.0043	0.0837	0.0094	0.0044	0.0019	0.0016	0.1662	0.104	0.0059	0.0057	0.0043	0.0228	0.0036	0.0086	0.1667
4	Affx-23257800	120241902	1.05	0.642211085129376	1.71	0.223208546872115	0.167899903965291	0.396410088724221	0.134	0.0614	0.0032	0.0014	0.0073	9e-04	0.0013	0.0153	0.1706	0.0039	0.0056	0.0043	0.0837	0.0094	0.0044	0.0019	0.0016	0.1662	0.104	0.0059	0.0057	0.0043	0.0227	0.0036	0.0086	0.1667
4	rs75257832	120248463	1.05	0.642211085129376	1.71	0.223208546872115	0.21731250647228	0.468814998408806	0.1341	0.0613	0.0032	0.0013	0.0076	9e-04	0.0012	0.0153	0.1701	0.004	0.0058	0.0043	0.0837	0.0095	0.0045	0.002	0.0015	0.1661	0.104	0.006	0.0057	0.0043	0.0226	0.0036	0.0089	0.1665
4	rs2017058	120257739	1.05	0.642211085129376	1.71	0.223208546872115	0.348863910492437	0.617502650063193	0.134	0.0611	0.0033	0.0012	0.0079	9e-04	0.0012	0.0153	0.1695	0.0042	0.0061	0.0043	0.0837	0.0097	0.0046	0.002	0.0014	0.1659	0.1039	0.0061	0.0057	0.0043	0.0225	0.0036	0.0093	0.1663
4	rs10003931	120259052	1.05	0.642211085129376	1.71	0.223208546872115	0.357561995994341	0.654705335324156	0.1338	0.0612	0.0033	0.0012	0.008	8e-04	0.0011	0.0153	0.1697	0.0042	0.0062	0.0043	0.0836	0.0097	0.0046	0.002	0.0014	0.1663	0.1032	0.0061	0.0057	0.0043	0.0224	0.0036	0.0093	0.1668
4	rs10006495	120263315	1.05	0.642211085129376	1.71	0.223208546872115	0.421506303752556	0.72711990830154	0.1338	0.0611	0.0033	0.0013	0.0082	8e-04	0.0011	0.0153	0.1694	0.0043	0.0063	0.0043	0.0835	0.0099	0.0046	0.002	0.0014	0.1662	0.1031	0.0061	0.0057	0.0043	0.0224	0.0036	0.0094	0.1668
4	rs62320722	120274661	1.05	0.642211085129376	1.71	0.223208546872115	0.566593645600715	0.944561577581771	0.1336	0.0609	0.0033	0.0013	0.0085	8e-04	0.0012	0.0153	0.1689	0.0044	0.0065	0.0042	0.0833	0.0101	0.0046	0.0019	0.0013	0.166	0.1029	0.0061	0.0057	0.0043	0.0226	0.0035	0.0097	0.1669
4	rs75158161	120275046	1.05	0.642211085129376	1.71	0.223208546872115	0.576132009785152	0.941397683402391	0.1334	0.0609	0.0033	0.0013	0.0086	8e-04	0.0012	0.0153	0.169	0.0044	0.0065	0.0042	0.0833	0.0101	0.0046	0.0019	0.0013	0.166	0.1029	0.0061	0.0057	0.0043	0.0226	0.0035	0.0097	0.1669
4	rs4834773	120277395	1.05	0.642211085129376	1.71	0.223208546872115	0.585065189576857	0.99994288914605	0.1334	0.0609	0.0033	0.0013	0.0086	8e-04	0.0012	0.0153	0.1689	0.0044	0.0066	0.0042	0.0833	0.0101	0.0046	0.0019	0.0013	0.166	0.1029	0.0061	0.0057	0.0043	0.0226	0.0035	0.0098	0.1669
4	rs12503082	120284317	1.05	0.642211085129376	1.71	0.223208546872115	2.74945698179084	2.91876342845218	0.1324	0.0603	0.0033	0.0013	0.0108	8e-04	0.0012	0.0152	0.1679	0.005	0.0083	0.0042	0.0822	0.0113	0.0046	0.0019	0.0013	0.1647	0.1021	0.0061	0.0056	0.0043	0.0224	0.0035	0.0118	0.1653
4	rs114187755	120284333	1.05	0.642211085129376	1.71	0.223208546872115	2.74921130700879	2.91895119270789	0.1324	0.0603	0.0033	0.0013	0.0108	8e-04	0.0012	0.0152	0.1679	0.005	0.0083	0.0042	0.0822	0.0113	0.0046	0.0019	0.0013	0.1647	0.1021	0.0061	0.0056	0.0043	0.0224	0.0035	0.0118	0.1653
4	rs11098506	120284971	1.05	0.642211085129376	1.71	0.223208546872115	3.09001765518324	3.24414460665257	0.1323	0.0603	0.0033	0.0013	0.0111	8e-04	0.0012	0.0152	0.1678	0.0051	0.0085	0.0042	0.0817	0.0114	0.0046	0.0019	0.0013	0.1642	0.102	0.0061	0.0063	0.0042	0.0224	0.0035	0.012	0.1652
4	rs28403131	120285806	1.05	0.642211085129376	1.71	0.223208546872115	3.12350797331068	3.21984989356578	0.1323	0.0603	0.0033	0.0013	0.0111	8e-04	0.0012	0.0152	0.1678	0.0051	0.0085	0.0043	0.0816	0.0114	0.0046	0.002	0.0013	0.1642	0.1021	0.0061	0.0063	0.0042	0.0224	0.0035	0.012	0.1651
4	rs113917009	120291769	1.05	0.642211085129376	1.72	0.204795704918344	3.21571996233898	3.278530624682	0.1322	0.0601	0.0033	0.0013	0.0111	8e-04	0.0012	0.0152	0.1678	0.0051	0.0085	0.0044	0.0816	0.0115	0.0046	0.002	0.0013	0.1642	0.102	0.0061	0.0063	0.0043	0.0224	0.0036	0.012	0.1651
4	rs59394118	120295551	1.05	0.642211085129376	1.72	0.204795704918344	2.85607619530661	3.09091624284613	0.1323	0.0603	0.0033	0.0014	0.011	9e-04	0.0012	0.0154	0.167	0.0051	0.0084	0.0044	0.0811	0.0115	0.0048	0.0021	0.0015	0.1637	0.102	0.0064	0.0063	0.0043	0.0226	0.0036	0.0119	0.1654
4	rs59866101	120296591	1.05	0.642211085129376	1.71	0.223208546872115	2.87410841636027	3.13572496254689	0.1321	0.0603	0.0033	0.0014	0.011	9e-04	0.0012	0.0154	0.1669	0.0051	0.0084	0.0044	0.0811	0.0116	0.0048	0.0021	0.0015	0.1639	0.102	0.0064	0.0063	0.0043	0.0226	0.0036	0.0119	0.1654
4	rs10011097	120310359	1.05	0.642211085129376	1.71	0.223208546872115	2.66132273208173	2.94863445057997	0.1322	0.0603	0.0033	0.0014	0.0108	0.001	0.0012	0.0154	0.167	0.0051	0.0083	0.0044	0.0811	0.0115	0.0048	0.0021	0.0015	0.1638	0.102	0.0064	0.0063	0.0043	0.0227	0.0036	0.0118	0.1654
4	rs113224532	120311412	1.05	0.642211085129376	1.71	0.223208546872115	2.6307248535321	2.92045335427009	0.1322	0.0603	0.0033	0.0014	0.0108	0.001	0.0012	0.0154	0.167	0.0051	0.0083	0.0044	0.0811	0.0115	0.0048	0.0021	0.0015	0.1638	0.102	0.0064	0.0063	0.0043	0.0228	0.0036	0.0118	0.1654
4	rs28572238	120316686	1.05	0.642211085129376	1.71	0.223208546872115	2.31244397670452	2.62382699670536	0.1322	0.0604	0.0034	0.0015	0.0106	9e-04	0.0013	0.0158	0.1671	0.005	0.0082	0.0044	0.0809	0.0115	0.0048	0.0021	0.0015	0.1638	0.1022	0.0064	0.0063	0.0043	0.0229	0.0036	0.0116	0.1654
4	rs13126170	120323188	1.05	0.642211085129376	1.72	0.204795704918344	2.08658309221309	2.50504562772204	0.1321	0.0604	0.0034	0.0015	0.0104	0.001	0.0013	0.0159	0.167	0.005	0.008	0.0044	0.0809	0.0115	0.0047	0.0021	0.0016	0.1638	0.1023	0.0064	0.0063	0.0043	0.023	0.0037	0.0114	0.1655
4	rs10518331	120323595	1.05	0.642211085129376	1.72	0.204795704918344	2.06477609502203	2.48310098309803	0.1321	0.0604	0.0033	0.0015	0.0104	0.001	0.0013	0.0159	0.167	0.005	0.008	0.0044	0.0809	0.0115	0.0047	0.0021	0.0016	0.1638	0.1023	0.0064	0.0063	0.0043	0.0232	0.0037	0.0114	0.1655
4	rs7681978	120383775	1.05	0.642211085129376	1.72	0.204795704918344	1.95656101357077	2.51445754805502	0.132	0.0605	0.0034	0.0015	0.0104	0.001	0.0013	0.016	0.1669	0.005	0.008	0.0045	0.0809	0.0115	0.0047	0.0018	0.0016	0.1638	0.1022	0.0064	0.0063	0.0043	0.0234	0.0037	0.0114	0.1654
4	rs7436506	120393769	1.05	0.642211085129376	1.69	0.263511633917478	1.95468770377686	2.51242716897447	0.132	0.0605	0.0034	0.0015	0.0104	0.001	0.0013	0.016	0.1669	0.005	0.008	0.0045	0.0809	0.0115	0.0047	0.0018	0.0016	0.1638	0.1022	0.0064	0.0063	0.0043	0.0234	0.0037	0.0114	0.1654
4	rs62319576	120396928	1.05	0.642211085129376	1.69	0.263511633917478	1.74423432002252	2.31662948846147	0.1322	0.0605	0.0034	0.0015	0.0102	0.001	0.0013	0.016	0.167	0.0049	0.0079	0.0045	0.081	0.0114	0.0047	0.0018	0.0016	0.1638	0.1023	0.0064	0.0063	0.0043	0.0234	0.0037	0.0113	0.1655
4	rs115914847	120397772	1.05	0.642211085129376	1.69	0.263511633917478	1.74338674995832	2.31553304345512	0.1322	0.0605	0.0034	0.0015	0.0102	0.001	0.0013	0.016	0.167	0.0049	0.0079	0.0045	0.081	0.0114	0.0047	0.0018	0.0016	0.1638	0.1023	0.0064	0.0063	0.0043	0.0234	0.0037	0.0113	0.1655
4	rs116640801	120417256	1.05	0.642211085129376	1.69	0.263511633917478	1.43163030550355	2.01340237394909	0.1325	0.0605	0.0034	0.0015	0.0099	0.001	0.0013	0.0162	0.1672	0.0049	0.0077	0.0045	0.0811	0.0113	0.0047	0.0018	0.0016	0.1637	0.1024	0.0065	0.0063	0.0043	0.0235	0.0038	0.0111	0.1657
4	rs13107334	120424580	1.06	0.591046266007479	1.69	0.263511633917478	1.15096010250038	1.7974266096187	0.1327	0.0605	0.0034	0.0015	0.0096	0.001	0.0013	0.0163	0.1674	0.0048	0.0074	0.0045	0.0812	0.0111	0.0047	0.0019	0.0016	0.1636	0.1024	0.0065	0.0063	0.0044	0.0236	0.0038	0.0109	0.1658
4	rs114085941	120429649	1.06	0.591046266007479	1.69	0.263511633917478	0.626050021610073	1.21815837180985	0.1332	0.0605	0.0034	0.0015	0.0089	0.0011	0.0015	0.0165	0.1677	0.0046	0.007	0.0045	0.0815	0.0107	0.0047	0.0019	0.0016	0.1636	0.1026	0.0064	0.0063	0.0043	0.0237	0.0038	0.0105	0.1663
4	rs72678508	120439128	1.06	0.591046266007479	1.69	0.263511633917478	0.472663248468327	0.952480475811973	0.1334	0.0604	0.0034	0.0015	0.0085	0.0011	0.0015	0.0166	0.1678	0.0045	0.0067	0.0045	0.0816	0.0105	0.0047	0.002	0.0016	0.1636	0.1026	0.0063	0.0063	0.0042	0.0238	0.0038	0.0103	0.1665
4	rs3775847	120447642	1.06	0.591046266007479	1.69	0.263511633917478	0.473277114854291	0.962635617526894	0.1335	0.0604	0.0034	0.0015	0.0085	0.0011	0.0015	0.0166	0.1678	0.0045	0.0067	0.0045	0.0816	0.0105	0.0047	0.002	0.0016	0.1636	0.1026	0.0063	0.0063	0.0042	0.0238	0.0038	0.0103	0.1665
4	rs1155577	120449810	1.06	0.591046266007479	1.69	0.263511633917478	0.404454584987348	0.880443960772616	0.1335	0.0605	0.0034	0.0015	0.0083	0.0011	0.0015	0.0167	0.168	0.0044	0.0066	0.0045	0.0817	0.0104	0.0047	0.002	0.0016	0.1636	0.1029	0.0063	0.0063	0.0042	0.0238	0.0038	0.0101	0.1666
4	rs2715015	120456160	1.06	0.591046266007479	1.69	0.263511633917478	0.403602735224109	0.884034092423508	0.1335	0.0605	0.0034	0.0015	0.0083	0.0011	0.0015	0.0167	0.168	0.0044	0.0066	0.0045	0.0817	0.0104	0.0047	0.002	0.0016	0.1636	0.1029	0.0063	0.0063	0.0042	0.0238	0.0038	0.0101	0.1666
4	rs79692732	120458098	1.06	0.591046266007479	1.7	0.24276969786222	0.386033701672009	0.854466767690948	0.1335	0.0605	0.0034	0.0015	0.0082	0.0011	0.0015	0.0167	0.1681	0.0044	0.0065	0.0045	0.0817	0.0103	0.0047	0.002	0.0016	0.1636	0.1029	0.0063	0.0063	0.0042	0.0238	0.0038	0.0101	0.1666
4	rs72678519	120473204	1.06	0.591046266007479	1.7	0.24276969786222	0.357615371286158	0.822031705462646	0.1335	0.0605	0.0034	0.0015	0.0081	0.0011	0.0015	0.0167	0.1681	0.0044	0.0065	0.0045	0.0817	0.0103	0.0047	0.0019	0.0016	0.1636	0.1029	0.0063	0.0062	0.0043	0.0239	0.0038	0.0101	0.1666
4	rs7691391	120494217	1.06	0.591046266007479	1.7	0.24276969786222	0.281783200475109	0.702940998340977	0.1336	0.0607	0.0034	0.0015	0.0079	0.0012	0.0016	0.0169	0.1681	0.0044	0.0063	0.0045	0.0817	0.0101	0.0047	0.0019	0.0016	0.1637	0.103	0.0062	0.0062	0.0043	0.024	0.0039	0.0099	0.1665
4	rs115918658	120505628	1.06	0.591046266007479	1.7	0.24276969786222	0.264283225227582	0.650611756862963	0.1336	0.0607	0.0034	0.0015	0.0079	0.0012	0.0016	0.017	0.168	0.0044	0.0063	0.0045	0.0817	0.0101	0.0047	0.0019	0.0016	0.1637	0.103	0.0062	0.0062	0.0043	0.024	0.0039	0.0099	0.1666
4	rs79647663	120507162	1.06	0.591046266007479	1.7	0.24276969786222	0.262421520606266	0.642733809075924	0.1336	0.0607	0.0034	0.0015	0.0078	0.0012	0.0016	0.017	0.168	0.0043	0.0063	0.0045	0.0817	0.0101	0.0047	0.0019	0.0016	0.1637	0.103	0.0062	0.0062	0.0043	0.0241	0.0039	0.0099	0.1666
4	rs13115778	120510535	1.06	0.591046266007479	1.7	0.24276969786222	0.270371565526841	0.658951340348905	0.1336	0.0607	0.0034	0.0015	0.0078	0.0012	0.0016	0.017	0.168	0.0043	0.0063	0.0045	0.0817	0.0101	0.0047	0.0019	0.0016	0.1638	0.103	0.0062	0.0062	0.0043	0.0241	0.0039	0.0099	0.1666
4	rs7678973	120511817	1.06	0.591046266007479	1.7	0.24276969786222	0.268440819463663	0.649881384989411	0.1336	0.0607	0.0034	0.0015	0.0078	0.0012	0.0016	0.017	0.168	0.0043	0.0063	0.0045	0.0817	0.0101	0.0047	0.0019	0.0016	0.1638	0.103	0.0062	0.0062	0.0043	0.0241	0.0039	0.0099	0.1666
4	rs62319649	120522579	1.06	0.591046266007479	1.7	0.24276969786222	0.186656357311318	0.505155116280496	0.1338	0.0605	0.0035	0.0017	0.0075	0.0012	0.0017	0.0172	0.1682	0.0043	0.006	0.0045	0.0818	0.0099	0.0047	0.0018	0.0018	0.1646	0.103	0.0059	0.0062	0.0043	0.024	0.0038	0.0095	0.1666
4	rs17051276	120528064	1.06	0.591046266007479	1.7	0.24276969786222	0.13422819127867	0.366833319795949	0.1342	0.0604	0.0034	0.0017	0.0071	0.0013	0.0018	0.0171	0.1683	0.0043	0.0056	0.0041	0.0823	0.0098	0.0046	0.0021	0.002	0.1649	0.1031	0.0059	0.0062	0.0042	0.0238	0.004	0.0092	0.1666
4	rs3733526	120528327	1.06	0.591046266007479	1.7	0.24276969786222	0.13730412553141	0.377722227193584	0.1342	0.0604	0.0034	0.0017	0.0071	0.0013	0.0018	0.0171	0.1683	0.0043	0.0056	0.0041	0.0823	0.0098	0.0046	0.0021	0.002	0.1649	0.1031	0.0059	0.0062	0.0042	0.0238	0.004	0.0092	0.1666
4	rs79133427	120539249	1.06	0.591046266007479	1.7	0.24276969786222	0.121352910563565	0.33521021111056	0.1344	0.0603	0.0034	0.0017	0.0071	0.0014	0.0017	0.017	0.1684	0.0043	0.0055	0.0041	0.0825	0.0097	0.0046	0.0021	0.0021	0.1648	0.103	0.0059	0.0062	0.0041	0.0237	0.004	0.0092	0.1667
4	rs10025536	120542870	1.06	0.591046266007479	1.7	0.24276969786222	0.120946920900456	0.325422579179607	0.1344	0.0603	0.0034	0.0017	0.0071	0.0015	0.0017	0.017	0.1684	0.0043	0.0055	0.0041	0.0826	0.0097	0.0046	0.0021	0.0021	0.1648	0.1029	0.0059	0.0062	0.0041	0.0236	0.004	0.0092	0.1667
4	rs34637178	120561041	1.06	0.591046266007479	1.7	0.24276969786222	0.0983513681488436	0.257031619075699	0.1344	0.0606	0.0035	0.0017	0.007	0.0015	0.0017	0.017	0.1682	0.0043	0.0054	0.0039	0.0828	0.0097	0.0046	0.0021	0.0021	0.1649	0.1029	0.0059	0.0062	0.0041	0.0236	0.004	0.0091	0.1667
4	rs17051323	120563833	1.06	0.591046266007479	1.7	0.24276969786222	0.0900192288419182	0.259984935510679	0.1344	0.0608	0.0035	0.0017	0.0069	0.0015	0.0017	0.017	0.1682	0.0043	0.0054	0.0039	0.0828	0.0096	0.0046	0.0021	0.002	0.1651	0.1029	0.0059	0.0062	0.0041	0.0235	0.0039	0.0091	0.1667
4	rs115858428	120566782	1.06	0.591046266007479	1.7	0.24276969786222	0.0726127093109278	0.173060705414726	0.1344	0.0613	0.0035	0.0017	0.0067	0.0014	0.0017	0.017	0.1681	0.0042	0.0051	0.0038	0.0829	0.0094	0.0047	0.002	0.002	0.1657	0.1029	0.0059	0.0062	0.0042	0.0232	0.004	0.0089	0.1667
4	rs2389883	120567635	1.06	0.591046266007479	1.7	0.24276969786222	0.0778558704325153	0.184222407867754	0.1344	0.0613	0.0035	0.0017	0.0067	0.0014	0.0017	0.017	0.1681	0.0042	0.0051	0.0038	0.0829	0.0094	0.0047	0.002	0.002	0.1657	0.1029	0.0059	0.0062	0.0042	0.0232	0.004	0.0089	0.1667
4	rs115571325	120575314	1.06	0.591046266007479	1.7	0.24276969786222	0.0669049227813051	0.147608008188016	0.1344	0.0614	0.0035	0.0018	0.0067	0.0014	0.0017	0.017	0.1681	0.0042	0.0051	0.0037	0.083	0.0093	0.0047	0.002	0.002	0.1658	0.1029	0.0059	0.0062	0.0043	0.0232	0.004	0.0089	0.1667
4	rs56905341	120576818	1.06	0.591046266007479	1.7	0.24276969786222	0.0783181962195969	0.14638762377519	0.1344	0.0614	0.0035	0.0018	0.0065	0.0014	0.0017	0.0172	0.1683	0.0042	0.0049	0.0036	0.0831	0.0093	0.0047	0.0019	0.0021	0.1658	0.103	0.0059	0.0062	0.0042	0.0232	0.004	0.0087	0.1667
4	rs75784845	120581259	1.06	0.591046266007479	1.73	0.187497716434302	0.0654615435370256	0.137764962141785	0.1344	0.0616	0.0035	0.0019	0.0065	0.0015	0.0017	0.0171	0.1683	0.0042	0.0049	0.0036	0.0831	0.0093	0.0047	0.0019	0.0021	0.1658	0.1028	0.0059	0.0062	0.0043	0.0231	0.004	0.0087	0.1667
4	rs17051356	120585308	1.06	0.591046266007479	1.74	0.171280181914382	0.070820819171508	0.146856569611535	0.1343	0.0618	0.0036	0.0021	0.0065	0.0015	0.0017	0.0171	0.1684	0.0042	0.0049	0.0036	0.083	0.0093	0.0047	0.0019	0.0021	0.1658	0.1026	0.0059	0.0062	0.0043	0.023	0.004	0.0087	0.1666
4	rs34636934	120588315	1.07	0.542615033110665	1.74	0.171280181914382	0.0599114395504477	0.158850383573588	0.1343	0.0621	0.0036	0.0023	0.0063	0.0015	0.0018	0.017	0.1683	0.0042	0.0047	0.0036	0.0832	0.0093	0.0048	0.002	0.0022	0.1658	0.1021	0.0059	0.0063	0.0044	0.0226	0.0041	0.0086	0.1669
4	rs72678588	120604782	1.07	0.542615033110665	1.74	0.171280181914382	0.0622178379789101	0.169492884817012	0.1343	0.0623	0.0036	0.0024	0.0061	0.0016	0.0018	0.0169	0.1683	0.0041	0.0046	0.0036	0.0834	0.0093	0.0048	0.002	0.0022	0.1658	0.1018	0.0059	0.0063	0.0045	0.0224	0.0042	0.0086	0.167
4	rs2583612	120612718	1.07	0.542615033110665	1.73	0.187497716434302	0.0627700280654841	0.16448313627982	0.1343	0.0627	0.0037	0.0025	0.0059	0.0016	0.0019	0.0168	0.1683	0.0041	0.0045	0.0035	0.0837	0.0093	0.0049	0.002	0.0023	0.1657	0.1012	0.006	0.0064	0.0046	0.022	0.0043	0.0085	0.1673
4	rs13138402	120622789	1.07	0.542615033110665	1.73	0.187497716434302	0.0527877684908237	0.115130938815901	0.1342	0.063	0.0037	0.0025	0.0057	0.0016	0.002	0.0166	0.1683	0.0041	0.0044	0.0035	0.0842	0.0094	0.0048	0.002	0.0022	0.1658	0.101	0.0059	0.0063	0.0047	0.0217	0.0043	0.0084	0.1675
4	rs7669436	120649398	1.07	0.542615033110665	1.73	0.187497716434302	0.0465364238999529	0.0950290950788296	0.1342	0.0632	0.0037	0.0025	0.0057	0.0016	0.002	0.0164	0.1685	0.004	0.0043	0.0034	0.0845	0.0093	0.0048	0.0019	0.0022	0.1656	0.101	0.0059	0.0063	0.0049	0.0216	0.0043	0.0082	0.1677
4	rs2714970	120657355	1.07	0.542615033110665	1.73	0.187497716434302	0.0517396238447392	0.0964663948641865	0.1343	0.063	0.0037	0.0025	0.0057	0.0016	0.002	0.0164	0.1686	0.004	0.0043	0.0034	0.0846	0.0093	0.0048	0.002	0.0022	0.1655	0.1009	0.0059	0.0063	0.0049	0.0216	0.0042	0.0082	0.1678
4	rs80001358	120668317	1.07	0.542615033110665	1.75	0.156107803097264	0.0409221076098128	0.0635475851875955	0.1343	0.0631	0.0037	0.0026	0.0057	0.0016	0.002	0.0163	0.1685	0.004	0.0043	0.0034	0.0846	0.0092	0.0048	0.002	0.0022	0.1654	0.1008	0.0059	0.0063	0.0049	0.0216	0.0043	0.0082	0.1679
4	rs28378775	120682464	1.07	0.542615033110665	1.75	0.156107803097264	0.0394096290571219	0.0633450554487495	0.1341	0.0634	0.0037	0.0026	0.0056	0.0017	0.0021	0.0161	0.1685	0.0039	0.0041	0.0034	0.0848	0.0093	0.0048	0.002	0.0023	0.1653	0.1005	0.0059	0.0062	0.0049	0.0216	0.0043	0.0082	0.1683
4	rs56337310	120684053	1.07	0.542615033110665	1.75	0.156107803097264	0.0381676322808291	0.100991905933729	0.134	0.0634	0.0037	0.0026	0.0056	0.0017	0.0021	0.0161	0.1685	0.0039	0.0041	0.0034	0.0848	0.0093	0.0048	0.0021	0.0023	0.1653	0.1005	0.0059	0.0062	0.0049	0.0215	0.0043	0.0082	0.1683
4	rs111998111	120692697	1.07	0.542615033110665	1.75	0.156107803097264	0.0299803347597878	0.0567518894301204	0.1341	0.0635	0.0037	0.0027	0.0055	0.0017	0.0022	0.016	0.1684	0.0038	0.0041	0.0034	0.0847	0.0094	0.0049	0.0021	0.0023	0.1652	0.1005	0.0059	0.0062	0.0049	0.0216	0.0043	0.0081	0.1684
4	rs76407557	120692781	1.07	0.542615033110665	1.75	0.156107803097264	0.0300958094642728	0.0566231882187791	0.1341	0.0635	0.0037	0.0027	0.0055	0.0017	0.0022	0.016	0.1684	0.0038	0.0041	0.0034	0.0847	0.0094	0.0049	0.0021	0.0023	0.1652	0.1006	0.0059	0.0062	0.0049	0.0216	0.0043	0.0081	0.1684
4	rs4336211	120695172	1.07	0.542615033110665	1.75	0.156107803097264	0.0314225148566255	0.0606708402544973	0.1341	0.0636	0.0037	0.0027	0.0055	0.0017	0.0022	0.0159	0.1683	0.0038	0.0041	0.0034	0.0847	0.0095	0.0049	0.0021	0.0023	0.1651	0.1006	0.0059	0.0062	0.0049	0.0216	0.0043	0.0081	0.1684
4	rs2389955	120703104	1.07	0.542615033110665	1.75	0.156107803097264	0.0551540857895038	0.145451359012287	0.132	0.0639	0.0038	0.0028	0.0054	0.002	0.0026	0.015	0.167	0.0032	0.004	0.0036	0.0842	0.0106	0.0054	0.0025	0.0026	0.164	0.1009	0.0059	0.0057	0.0048	0.0218	0.0045	0.0082	0.1714
4	rs11729954	120709561	1.07	0.542615033110665	1.76	0.141944438278083	0.050374973649307	0.110704851781014	0.1312	0.0638	0.0039	0.0029	0.0053	0.0021	0.0027	0.0149	0.1667	0.0032	0.004	0.0035	0.0843	0.0106	0.0054	0.0026	0.0026	0.164	0.1013	0.0059	0.0056	0.0046	0.0218	0.0045	0.0082	0.172
4	rs79667820	120734835	1.07	0.542615033110665	1.76	0.141944438278083	0.0514045184458481	0.112909624649044	0.1305	0.0637	0.004	0.003	0.0055	0.0023	0.0028	0.0147	0.1667	0.0032	0.004	0.0036	0.0844	0.0105	0.0055	0.0026	0.0027	0.1636	0.1014	0.0058	0.0055	0.0048	0.0218	0.0044	0.0081	0.1724
4	rs72682867	120743502	1.07	0.542615033110665	1.76	0.141944438278083	0.0554173977292585	0.125682155692457	0.1304	0.0638	0.004	0.0031	0.0056	0.0023	0.0028	0.0146	0.1667	0.0032	0.004	0.0036	0.0844	0.0105	0.0055	0.0027	0.0027	0.1635	0.1014	0.0058	0.0055	0.0048	0.0219	0.0044	0.0081	0.1724
4	rs74488879	120746947	1.07	0.542615033110665	1.76	0.141944438278083	0.0608794781630943	0.137581629944986	0.1304	0.0637	0.004	0.0031	0.0056	0.0023	0.0028	0.0146	0.1667	0.0032	0.004	0.0036	0.0844	0.0105	0.0055	0.0027	0.0027	0.1635	0.1014	0.0058	0.0054	0.0048	0.0219	0.0044	0.0081	0.1724
4	rs12509043	120747574	1.07	0.542615033110665	1.76	0.141944438278083	0.0712764414046486	0.184527396608392	0.1304	0.0637	0.0041	0.0031	0.0056	0.0023	0.0028	0.0146	0.1667	0.0032	0.004	0.0036	0.0844	0.0105	0.0055	0.0027	0.0027	0.1635	0.1014	0.0058	0.0054	0.0049	0.0219	0.0044	0.0081	0.1724
4	rs6830032	120749924	1.07	0.542615033110665	1.76	0.141944438278083	0.0758727859972255	0.20334728517	0.1305	0.0637	0.004	0.0031	0.0056	0.0023	0.0028	0.0146	0.1671	0.0032	0.004	0.0035	0.0845	0.0105	0.0055	0.0026	0.0027	0.1633	0.1015	0.0058	0.0054	0.0048	0.0219	0.0045	0.0081	0.1726
4	rs7673619	120750416	1.07	0.542615033110665	1.76	0.141944438278083	0.0793370728142618	0.2105350213719	0.1305	0.0637	0.004	0.0031	0.0056	0.0023	0.0028	0.0146	0.1671	0.0032	0.004	0.0035	0.0845	0.0105	0.0055	0.0026	0.0027	0.1633	0.1015	0.0058	0.0054	0.0048	0.0219	0.0045	0.0081	0.1727
4	rs72682877	120753496	1.07	0.542615033110665	1.76	0.141944438278083	0.0685509160834329	0.178159147164241	0.1304	0.0637	0.004	0.0031	0.0056	0.0023	0.0028	0.0146	0.1671	0.0032	0.004	0.0035	0.0845	0.0105	0.0055	0.0026	0.0027	0.1631	0.1015	0.0058	0.0055	0.0048	0.0218	0.0045	0.0081	0.1727
4	rs6836195	120756690	1.07	0.542615033110665	1.76	0.141944438278083	0.0799390564457819	0.153668968817247	0.1303	0.0635	0.0041	0.0032	0.0057	0.0023	0.0028	0.0146	0.1669	0.0032	0.004	0.0036	0.0843	0.0106	0.0055	0.0027	0.0027	0.1631	0.1017	0.0058	0.0054	0.0049	0.0217	0.0045	0.0081	0.1726
4	rs1124165	120773074	1.07	0.542615033110665	1.76	0.141944438278083	0.0863549592634924	0.117023328175156	0.1296	0.0635	0.0041	0.0032	0.0058	0.0022	0.0027	0.0146	0.1671	0.0033	0.004	0.0036	0.0839	0.0106	0.0056	0.0026	0.0026	0.1633	0.102	0.0057	0.0053	0.0049	0.0215	0.0045	0.0081	0.1731
4	rs114655300	120777306	1.07	0.542615033110665	1.75	0.156107803097264	0.0818306147175233	0.092731380121171	0.1297	0.0635	0.0041	0.0032	0.0059	0.0022	0.0027	0.0147	0.1671	0.0032	0.004	0.0036	0.0839	0.0106	0.0056	0.0026	0.0027	0.1632	0.1021	0.0056	0.0053	0.0049	0.0214	0.0045	0.008	0.1732
4	rs17364898	120784320	1.07	0.542615033110665	1.75	0.156107803097264	0.094425089919153	0.105846842146596	0.1296	0.0635	0.0041	0.0033	0.0059	0.0022	0.0027	0.0148	0.1671	0.0032	0.0039	0.0036	0.0839	0.0106	0.0056	0.0026	0.0027	0.1631	0.1021	0.0056	0.0053	0.0049	0.0214	0.0046	0.0079	0.1734
4	rs62319703	120784802	1.07	0.542615033110665	1.74	0.171280181914382	0.0947733474528253	0.103696486231095	0.1295	0.0634	0.0041	0.0033	0.0059	0.0022	0.0027	0.0148	0.1672	0.0032	0.0039	0.0036	0.0839	0.0106	0.0056	0.0026	0.0027	0.1631	0.1021	0.0056	0.0053	0.0049	0.0214	0.0046	0.0079	0.1734
4	rs17299325	120791114	1.07	0.542615033110665	1.74	0.171280181914382	0.148744680841544	0.097027633773626	0.128	0.0635	0.0044	0.0036	0.0063	0.0023	0.0028	0.0149	0.1672	0.0031	0.0039	0.0039	0.0837	0.0106	0.0058	0.0027	0.0028	0.1623	0.1024	0.0053	0.0052	0.0051	0.0209	0.0046	0.0079	0.1743
4	rs2174169	120794385	1.07	0.542615033110665	1.74	0.171280181914382	0.190613803419848	0.13077171605386	0.1276	0.0636	0.0044	0.0036	0.0064	0.0023	0.0029	0.0149	0.1672	0.0031	0.0039	0.004	0.0836	0.0106	0.0058	0.0027	0.0029	0.1621	0.1026	0.0053	0.0051	0.0051	0.0208	0.0046	0.0079	0.1745
4	rs77548349	120794727	1.07	0.542615033110665	1.74	0.171280181914382	0.187857394544515	0.129783684666307	0.1275	0.0636	0.0044	0.0036	0.0064	0.0024	0.0029	0.0149	0.1673	0.0031	0.0039	0.004	0.0836	0.0106	0.0058	0.0027	0.0029	0.1621	0.1026	0.0053	0.0051	0.0051	0.0208	0.0046	0.0079	0.1745
4	rs4834821	120797098	1.07	0.542615033110665	1.74	0.171280181914382	0.179982886267322	0.139879689446341	0.1274	0.0635	0.0044	0.0036	0.0064	0.0024	0.0029	0.0147	0.1675	0.0031	0.004	0.004	0.0836	0.0106	0.0058	0.0027	0.003	0.1621	0.1028	0.0053	0.0051	0.0051	0.0207	0.0046	0.0079	0.1745
4	rs17365490	120812601	1.07	0.542615033110665	1.74	0.171280181914382	0.154955721118883	0.141635488226856	0.1273	0.0636	0.0044	0.0036	0.0064	0.0024	0.0029	0.0147	0.1675	0.0031	0.004	0.004	0.0835	0.0106	0.0058	0.0027	0.003	0.1623	0.1027	0.0053	0.0051	0.0051	0.0206	0.0046	0.0079	0.1745
4	rs75176701	120813298	1.07	0.542615033110665	1.74	0.171280181914382	0.155595207033648	0.14377156807406	0.1273	0.0636	0.0044	0.0036	0.0064	0.0024	0.0029	0.0147	0.1675	0.0031	0.004	0.004	0.0835	0.0106	0.0058	0.0027	0.003	0.1623	0.1027	0.0053	0.0051	0.0051	0.0206	0.0046	0.0079	0.1745
4	rs1875725	120816087	1.08	0.496867270490283	1.74	0.171280181914382	0.135217851157683	0.137764962141785	0.1271	0.0637	0.0045	0.0036	0.0063	0.0024	0.0029	0.0147	0.1679	0.0032	0.004	0.004	0.0832	0.0105	0.0059	0.0027	0.0031	0.1624	0.1027	0.0052	0.0051	0.005	0.0204	0.0047	0.0079	0.1745
4	rs6823368	120837103	1.07	0.542615033110665	1.73	0.187497716434302	0.125310462230862	0.193239914462742	0.127	0.0639	0.0045	0.0036	0.0062	0.0025	0.0029	0.0146	0.1683	0.0034	0.0041	0.0041	0.0828	0.0103	0.006	0.0027	0.0032	0.1624	0.1027	0.0051	0.005	0.005	0.02	0.0048	0.008	0.1745
4	rs13135303	120849319	1.07	0.542615033110665	1.7	0.24276969786222	0.154384866349639	0.176554119740517	0.1264	0.0635	0.0047	0.0037	0.0062	0.0025	0.0029	0.0147	0.1685	0.0034	0.0041	0.0043	0.083	0.0103	0.0062	0.0026	0.0033	0.1626	0.1025	0.0051	0.005	0.005	0.0198	0.005	0.008	0.1742
4	rs77841345	120850031	1.07	0.542615033110665	1.69	0.263511633917478	0.141025157017492	0.165461279592916	0.1263	0.0636	0.0047	0.0037	0.0062	0.0025	0.0029	0.0147	0.1686	0.0034	0.0041	0.0042	0.083	0.0103	0.0061	0.0026	0.0032	0.1626	0.1025	0.0053	0.005	0.005	0.0198	0.005	0.0079	0.1742
4	rs79812123	120852984	1.08	0.496867270490283	1.69	0.263511633917478	0.132598686289923	0.148266650591268	0.1262	0.0636	0.0047	0.0037	0.0062	0.0025	0.0029	0.0147	0.1686	0.0034	0.0041	0.0042	0.083	0.0103	0.0061	0.0026	0.0033	0.1626	0.1025	0.0053	0.005	0.005	0.0198	0.005	0.0079	0.1742
4	rs1354341	120858335	1.08	0.496867270490283	1.7	0.24276969786222	0.124247552244322	0.190663228592348	0.126	0.0638	0.0047	0.0037	0.0062	0.0025	0.003	0.0147	0.1687	0.0034	0.0041	0.0044	0.0829	0.0102	0.0062	0.0026	0.0033	0.1626	0.1024	0.0053	0.0051	0.0051	0.0196	0.005	0.0079	0.1741
4	rs1503537	120864103	1.07	0.542615033110665	1.7	0.24276969786222	0.100352253571132	0.138499183774223	0.126	0.0638	0.0047	0.0038	0.0062	0.0026	0.003	0.0146	0.1688	0.0034	0.0041	0.0044	0.0828	0.0102	0.0062	0.0026	0.0033	0.1625	0.1023	0.0053	0.0051	0.0051	0.0197	0.005	0.0079	0.174
4	rs114147201	120865419	1.08	0.496867270490283	1.7	0.24276969786222	0.0870848058503607	0.109356351537263	0.1259	0.0638	0.0047	0.0038	0.0062	0.0025	0.003	0.0146	0.1688	0.0034	0.0041	0.0044	0.0828	0.0102	0.0062	0.0026	0.0033	0.1624	0.1023	0.0053	0.0051	0.0051	0.0197	0.005	0.0079	0.174
4	rs10518346	120876576	1.08	0.496867270490283	1.7	0.24276969786222	0.0797380704589843	0.0894432810971409	0.1258	0.0638	0.0047	0.0039	0.0062	0.0026	0.003	0.0145	0.169	0.0034	0.0041	0.0045	0.083	0.0102	0.0062	0.0026	0.0034	0.1623	0.1023	0.0053	0.0051	0.0051	0.0196	0.005	0.0079	0.1737
4	rs1503535	120898509	1.08	0.496867270490283	1.71	0.223208546872115	0.169277403147579	0.234124505675388	0.1236	0.0642	0.0047	0.0047	0.0066	0.0031	0.0033	0.0137	0.1723	0.0036	0.0041	0.0051	0.0855	0.0095	0.0065	0.0029	0.0038	0.1596	0.0991	0.0048	0.0052	0.0049	0.0195	0.0054	0.0081	0.1734
4	rs72684588	120898674	1.08	0.496867270490283	1.71	0.223208546872115	0.141948775962552	0.138866829495454	0.1234	0.0642	0.0047	0.0047	0.0066	0.0031	0.0033	0.0136	0.1725	0.0036	0.0041	0.0051	0.0856	0.0095	0.0064	0.0029	0.0038	0.1595	0.0991	0.0047	0.0052	0.0049	0.0195	0.0053	0.0081	0.1735
4	rs1032817	120900602	1.09	0.453749840114468	1.74	0.171280181914382	0.121120814793929	0.128083639446041	0.1219	0.0645	0.0046	0.0047	0.0064	0.0031	0.0032	0.0135	0.1743	0.0037	0.0042	0.0052	0.0861	0.0093	0.0062	0.0029	0.0037	0.1585	0.0989	0.0046	0.0053	0.0047	0.0196	0.005	0.0081	0.1749
4	rs11723436	120901336	1.09	0.453749840114468	1.74	0.171280181914382	0.123894471915493	0.0930469842341008	0.1217	0.0645	0.0046	0.0047	0.0064	0.0032	0.0032	0.0135	0.1744	0.0038	0.0042	0.0052	0.0862	0.0093	0.0061	0.0029	0.0037	0.1584	0.0994	0.0045	0.0053	0.0046	0.0196	0.005	0.0081	0.1744
4	rs10518343	120902801	1.09	0.453749840114468	1.74	0.171280181914382	0.128983641883601	0.0985574267252826	0.1215	0.0645	0.0046	0.0047	0.0064	0.0032	0.0031	0.0135	0.1747	0.0038	0.0042	0.0052	0.0863	0.0094	0.0061	0.0029	0.0037	0.1582	0.0997	0.0046	0.0053	0.0046	0.0197	0.005	0.0081	0.1744
4	rs72686504	120920813	1.1	0.413206464175836	1.75	0.156107803097264	0.166879862541636	0.0796438299997234	0.1207	0.0646	0.0043	0.0045	0.0065	0.0031	0.0028	0.0132	0.1758	0.0038	0.0041	0.0052	0.087	0.0094	0.0061	0.0027	0.0035	0.1582	0.0996	0.0045	0.0053	0.0043	0.0198	0.0049	0.008	0.1749
4	rs55851967	120920963	1.1	0.413206464175836	1.75	0.156107803097264	0.169454480107229	0.0789034504929872	0.1208	0.0646	0.0043	0.0045	0.0065	0.003	0.0028	0.0132	0.1757	0.0038	0.0041	0.0052	0.0873	0.0093	0.0061	0.0027	0.0033	0.1582	0.0995	0.0045	0.0053	0.0043	0.0198	0.0049	0.008	0.175
4	rs7689841	120923685	1.1	0.413206464175836	1.75	0.156107803097264	0.165898436450641	0.0826333451104271	0.1207	0.0647	0.0044	0.0045	0.0065	0.003	0.0028	0.0132	0.1758	0.0039	0.0041	0.0052	0.0873	0.0093	0.0061	0.0027	0.0033	0.1582	0.0997	0.0045	0.0053	0.0043	0.0198	0.0049	0.008	0.1751
4	rs114419545	120933463	1.1	0.413206464175836	1.76	0.141944438278083	0.164467447573952	0.0682804632597533	0.1206	0.0645	0.0044	0.0045	0.0065	0.003	0.0028	0.0132	0.1759	0.0039	0.004	0.0052	0.0874	0.0091	0.0061	0.0027	0.0033	0.1581	0.0997	0.0045	0.0055	0.0043	0.0199	0.0049	0.008	0.1753
4	rs28456669	120939151	1.1	0.413206464175836	1.78	0.116496372702931	0.167407017318689	0.0617346638076259	0.1205	0.0644	0.0044	0.0044	0.0065	0.003	0.0028	0.0132	0.1759	0.0039	0.004	0.0052	0.0876	0.0091	0.0061	0.0027	0.0033	0.1581	0.0997	0.0045	0.0055	0.0043	0.0199	0.0049	0.008	0.1755
4	rs12649550	120944333	1.1	0.413206464175836	1.78	0.116496372702931	0.162593788560457	0.053258562144801	0.1202	0.0643	0.0043	0.0044	0.0065	0.003	0.0028	0.0131	0.176	0.0039	0.004	0.0051	0.0876	0.009	0.0061	0.0027	0.0032	0.1581	0.1	0.0044	0.0055	0.0042	0.0199	0.0049	0.008	0.1759
4	rs35050605	120949655	1.11	0.375177619549844	1.78	0.116496372702931	0.148613466420862	0.0426802090410908	0.1201	0.0642	0.0043	0.0044	0.0065	0.003	0.0027	0.0131	0.1761	0.0039	0.004	0.0051	0.0877	0.009	0.0061	0.0028	0.0032	0.158	0.1001	0.0044	0.0055	0.0042	0.0199	0.0048	0.008	0.176
4	rs78519201	120951207	1.11	0.375177619549844	1.78	0.116496372702931	0.14992870411568	0.0425098670040853	0.1199	0.0642	0.0043	0.0044	0.0065	0.003	0.0027	0.0131	0.1763	0.0039	0.004	0.0051	0.0878	0.0089	0.006	0.0028	0.0032	0.1579	0.1002	0.0044	0.0055	0.0042	0.0199	0.0048	0.008	0.1761
4	rs77384990	120956663	1.11	0.375177619549844	1.79	0.105135818603982	0.153013214621794	0.0409905139367434	0.1186	0.064	0.004	0.0042	0.0065	0.0028	0.0025	0.0131	0.1775	0.0038	0.0039	0.0049	0.0888	0.0086	0.0058	0.0029	0.0029	0.1568	0.1014	0.0044	0.0053	0.0043	0.0201	0.0047	0.0081	0.177
4	rs1845344	120962385	1.12	0.339600448506511	1.79	0.105135818603982	0.164049992598996	0.0485304296482857	0.1181	0.064	0.0039	0.0041	0.0065	0.0028	0.0025	0.0131	0.178	0.0037	0.0039	0.0048	0.0892	0.0085	0.0057	0.003	0.0028	0.1563	0.1019	0.0044	0.0053	0.0043	0.0202	0.0046	0.0082	0.1774
4	rs113393659	120971613	1.12	0.339600448506511	1.79	0.105135818603982	0.185161276746129	0.0425666138932517	0.1174	0.0636	0.0039	0.0041	0.0065	0.0027	0.0024	0.0131	0.1787	0.0037	0.0039	0.0048	0.09	0.0083	0.0056	0.0031	0.0026	0.1564	0.1023	0.0043	0.0052	0.0042	0.0202	0.0046	0.0081	0.1775
4	rs72686534	120974611	1.12	0.339600448506511	1.79	0.105135818603982	0.201399592343239	0.0411022088758644	0.1171	0.0633	0.0039	0.004	0.0064	0.0027	0.0023	0.0131	0.1791	0.0036	0.0038	0.0048	0.0904	0.0083	0.0055	0.0031	0.0025	0.1564	0.1025	0.0043	0.0052	0.0042	0.0202	0.0046	0.008	0.1775
4	rs28616785	120980212	1.11	0.375177619549844	1.79	0.105135818603982	0.22245099720845	0.0445160453611691	0.1168	0.063	0.0038	0.004	0.0064	0.0027	0.0023	0.0131	0.1796	0.0036	0.0038	0.0048	0.0908	0.0082	0.0054	0.0031	0.0024	0.1564	0.1028	0.0043	0.0052	0.0042	0.0203	0.0046	0.0079	0.1775
4	rs1546120	120984077	1.11	0.375177619549844	1.79	0.105135818603982	0.226693767393121	0.045213328493622	0.1168	0.0629	0.0038	0.004	0.0064	0.0027	0.0023	0.0131	0.1797	0.0036	0.0038	0.0047	0.091	0.0082	0.0054	0.0031	0.0024	0.1565	0.1029	0.0043	0.0052	0.0042	0.0203	0.0046	0.0078	0.1775
4	rs13138258	120985479	1.11	0.375177619549844	1.79	0.105135818603982	0.223196473117255	0.0420006674665008	0.1168	0.0629	0.0038	0.004	0.0064	0.0027	0.0023	0.0132	0.1797	0.0036	0.0038	0.0047	0.0909	0.0082	0.0054	0.0031	0.0024	0.1565	0.1029	0.0043	0.0051	0.0042	0.0203	0.0046	0.0078	0.1775
4	rs116544150	120988405	1.11	0.375177619549844	1.79	0.105135818603982	0.225900060217196	0.0442846865317722	0.117	0.0627	0.0037	0.0038	0.0064	0.0026	0.0022	0.0132	0.1798	0.0034	0.0038	0.0046	0.0918	0.0082	0.0051	0.0032	0.0022	0.1567	0.1033	0.0045	0.0051	0.0041	0.0203	0.0044	0.0077	0.1771
4	rs72686541	120989229	1.11	0.375177619549844	1.79	0.105135818603982	0.233736698787681	0.0445739686724164	0.1171	0.0626	0.0037	0.0038	0.0064	0.0025	0.0021	0.0132	0.1798	0.0034	0.0037	0.0045	0.0921	0.0082	0.005	0.0032	0.0022	0.1567	0.1035	0.0045	0.0051	0.0041	0.0203	0.0044	0.0077	0.177
4	rs72916009	120990445	1.11	0.375177619549844	1.79	0.105135818603982	0.240164619779852	0.0444002990420635	0.1171	0.0625	0.0036	0.0038	0.0064	0.0025	0.0021	0.0132	0.1799	0.0033	0.0037	0.0045	0.0924	0.0082	0.005	0.0033	0.0021	0.1568	0.1036	0.0045	0.0051	0.0041	0.0203	0.0044	0.0077	0.1769
4	rs7660900	121019286	1.11	0.375177619549844	1.79	0.105135818603982	0.235099899400541	0.0443424760554932	0.1174	0.0625	0.0036	0.0036	0.0064	0.0024	0.002	0.0135	0.1801	0.0032	0.0037	0.0044	0.0931	0.0082	0.0047	0.0033	0.002	0.1568	0.1037	0.0047	0.0052	0.0039	0.0202	0.0042	0.0075	0.1768
4	rs78581567	121019681	1.11	0.375177619549844	1.77	0.128753168183355	0.235057232942957	0.0444002990420635	0.1174	0.0625	0.0035	0.0036	0.0064	0.0024	0.002	0.0135	0.1801	0.0032	0.0037	0.0044	0.0931	0.0082	0.0047	0.0033	0.002	0.1568	0.1037	0.0047	0.0052	0.0039	0.0202	0.0042	0.0075	0.1768
4	rs78321295	121032246	1.11	0.375177619549844	1.77	0.128753168183355	0.238828282437995	0.045505279576202	0.1174	0.0626	0.0035	0.0036	0.0064	0.0024	0.002	0.0135	0.1803	0.0032	0.0037	0.0044	0.0931	0.0082	0.0047	0.0033	0.002	0.1567	0.1036	0.0047	0.0052	0.0039	0.0202	0.0042	0.0075	0.1769
4	rs1493682	121041286	1.11	0.375177619549844	1.77	0.128753168183355	0.239862506588121	0.0478109234966715	0.1174	0.0626	0.0035	0.0036	0.0064	0.0024	0.002	0.0135	0.1804	0.0032	0.0037	0.0043	0.0931	0.0082	0.0047	0.0033	0.002	0.1567	0.1035	0.0047	0.0052	0.0039	0.0202	0.0041	0.0074	0.1771
4	rs10001107	121043787	1.12	0.339600448506511	1.78	0.116496372702931	0.2399919579873	0.0479903574485718	0.1174	0.0626	0.0035	0.0036	0.0064	0.0024	0.002	0.0135	0.1804	0.0032	0.0037	0.0043	0.0931	0.0082	0.0047	0.0033	0.002	0.1567	0.1035	0.0047	0.0052	0.0039	0.0202	0.0041	0.0073	0.1771
4	rs114521302	121058236	1.12	0.339600448506511	1.77	0.128753168183355	0.167935142502538	0.133389780436249	0.117	0.063	0.0034	0.002	0.0064	0.0019	0.0016	0.0134	0.1813	0.0031	0.0038	0.0042	0.0947	0.0078	0.0044	0.0036	0.0018	0.1577	0.1039	0.0048	0.0052	0.004	0.0199	0.0039	0.0072	0.177
4	rs79245723	121065094	1.12	0.339600448506511	1.77	0.128753168183355	0.182376616782008	0.0963863223204539	0.1169	0.0631	0.0034	0.0019	0.0064	0.0019	0.0016	0.0134	0.1814	0.0031	0.0038	0.0042	0.0948	0.0078	0.0043	0.0036	0.0018	0.1578	0.1039	0.0048	0.0053	0.004	0.0199	0.0039	0.0072	0.177
4	rs7697024	121065711	1.12	0.339600448506511	1.77	0.128753168183355	0.182561505336437	0.0952680550137495	0.1169	0.0631	0.0034	0.0019	0.0064	0.0019	0.0016	0.0134	0.1814	0.0031	0.0038	0.0042	0.0948	0.0078	0.0043	0.0036	0.0018	0.1578	0.1039	0.0048	0.0053	0.004	0.0199	0.0039	0.0072	0.177
4	rs72668832	121070951	1.12	0.339600448506511	1.77	0.128753168183355	0.182413585859256	0.0936003114649581	0.1169	0.0631	0.0034	0.0019	0.0064	0.0019	0.0016	0.0134	0.1814	0.0031	0.0038	0.0042	0.0949	0.0078	0.0043	0.0036	0.0018	0.1578	0.1039	0.0048	0.0053	0.004	0.0199	0.0039	0.0072	0.177
4	rs62321814	121082740	1.12	0.339600448506511	1.78	0.116496372702931	0.184974877308026	0.128172907879279	0.1169	0.0631	0.0034	0.0018	0.0064	0.0019	0.0015	0.0134	0.1813	0.0031	0.0038	0.0042	0.0949	0.0078	0.0043	0.0036	0.0018	0.1577	0.1039	0.0048	0.0053	0.004	0.0199	0.0039	0.0072	0.1771
4	rs12644666	121094945	1.12	0.339600448506511	1.78	0.116496372702931	0.192210105884153	0.126925256459121	0.117	0.0632	0.0034	0.0018	0.0064	0.0019	0.0015	0.0134	0.1812	0.0031	0.0038	0.0042	0.0949	0.0078	0.0043	0.0037	0.0018	0.1575	0.1038	0.0047	0.0052	0.004	0.0199	0.0039	0.0072	0.1774
4	rs78675312	121098430	1.12	0.339600448506511	1.79	0.105135818603982	0.199254261692034	0.150248902051646	0.117	0.0632	0.0034	0.0018	0.0064	0.0018	0.0015	0.0134	0.1812	0.0031	0.0037	0.0042	0.095	0.0078	0.0043	0.0037	0.0018	0.1575	0.1037	0.0047	0.0052	0.004	0.0199	0.0039	0.0072	0.1775
4	rs115596670	121108481	1.12	0.339600448506511	1.79	0.105135818603982	0.199448752629058	0.152335667449292	0.117	0.0632	0.0034	0.0018	0.0064	0.0018	0.0015	0.0134	0.1812	0.0031	0.0037	0.0042	0.095	0.0078	0.0043	0.0037	0.0018	0.1575	0.1037	0.0047	0.0052	0.004	0.0199	0.0039	0.0072	0.1775
4	rs2662707	121152200	1.12	0.339600448506511	1.79	0.105135818603982	0.261877983521308	0.184730818391062	0.1171	0.0632	0.0033	0.0017	0.0064	0.0018	0.0013	0.0134	0.1809	0.0031	0.0036	0.004	0.0951	0.0078	0.0042	0.0037	0.0018	0.1576	0.1036	0.0045	0.0052	0.0041	0.0199	0.0039	0.0071	0.1785
4	rs78836533	121168969	1.13	0.306408690300974	1.79	0.105135818603982	0.280795110120481	0.180172472046848	0.1171	0.0632	0.0033	0.0017	0.0064	0.0017	0.0013	0.0135	0.1809	0.0031	0.0036	0.004	0.0952	0.0079	0.0042	0.0038	0.0018	0.1575	0.1036	0.0044	0.0052	0.0041	0.0199	0.0039	0.0071	0.1785
4	rs4361462	121185053	1.13	0.306408690300974	1.79	0.105135818603982	0.328419872058873	0.231158818895089	0.117	0.0632	0.0033	0.0017	0.0065	0.0017	0.0013	0.0136	0.1807	0.0032	0.0036	0.0041	0.0952	0.0081	0.0042	0.0038	0.0018	0.1573	0.1037	0.0043	0.0053	0.0041	0.0198	0.0039	0.0071	0.1784
4	rs115817344	121192495	1.13	0.306408690300974	1.79	0.105135818603982	0.330005154847749	0.227332663539369	0.117	0.0632	0.0033	0.0017	0.0065	0.0017	0.0013	0.0136	0.1807	0.0032	0.0036	0.0041	0.0952	0.0081	0.0042	0.0038	0.0018	0.1573	0.1037	0.0043	0.0053	0.0041	0.0198	0.0039	0.0071	0.1784
4	rs79354070	121200405	1.13	0.306408690300974	1.79	0.105135818603982	0.34923291489372	0.213625497193365	0.117	0.0631	0.0033	0.0018	0.0066	0.0017	0.0013	0.0136	0.1807	0.0032	0.0035	0.0041	0.0952	0.0081	0.0042	0.0039	0.0018	0.1572	0.1038	0.0043	0.0053	0.0041	0.0198	0.0039	0.0071	0.1783
4	rs2715966	121213519	1.13	0.306408690300974	1.79	0.105135818603982	0.352668995524971	0.164776365116325	0.1168	0.0632	0.0033	0.0018	0.0066	0.0017	0.0013	0.0136	0.1807	0.0033	0.0035	0.0041	0.0953	0.0081	0.0042	0.0039	0.0018	0.1572	0.1039	0.0043	0.0054	0.0041	0.0197	0.0039	0.0071	0.1784
4	rs12649911	121233564	1.13	0.306408690300974	1.79	0.105135818603982	0.3616838646003	0.224178172405594	0.1168	0.0632	0.0033	0.0018	0.0066	0.0018	0.0013	0.0136	0.1807	0.0033	0.0035	0.0041	0.0953	0.0081	0.0041	0.0039	0.0018	0.1572	0.104	0.0043	0.0054	0.004	0.0197	0.0039	0.0071	0.1784
4	rs2662719	121235000	1.13	0.306408690300974	1.78	0.116496372702931	0.363403977932884	0.227768889453881	0.1168	0.0632	0.0033	0.0018	0.0066	0.0018	0.0013	0.0137	0.1807	0.0033	0.0035	0.0041	0.0953	0.0081	0.0041	0.0039	0.0018	0.1573	0.104	0.0043	0.0054	0.004	0.0196	0.0039	0.0071	0.1783
4	rs28646193	121238995	1.13	0.306408690300974	1.78	0.116496372702931	0.374194649675633	0.243874340919409	0.1168	0.0632	0.0033	0.0018	0.0066	0.0018	0.0013	0.0137	0.1807	0.0033	0.0035	0.0041	0.0953	0.0081	0.0041	0.0039	0.0018	0.1572	0.104	0.0043	0.0054	0.004	0.0196	0.0039	0.0071	0.1783
4	rs75265959	121258205	1.13	0.306408690300974	1.77	0.128753168183355	0.390933378941893	0.233574384272801	0.1168	0.0633	0.0032	0.0018	0.0067	0.0018	0.0013	0.0137	0.1806	0.0033	0.0035	0.0041	0.0953	0.008	0.0041	0.0038	0.0018	0.1571	0.1039	0.0043	0.0054	0.0039	0.0196	0.0039	0.0071	0.1783
4	rs76583278	121259094	1.13	0.306408690300974	1.77	0.128753168183355	0.389984415374969	0.23072049778309	0.1168	0.0633	0.0032	0.0018	0.0067	0.0018	0.0013	0.0137	0.1806	0.0033	0.0035	0.0041	0.0953	0.008	0.0041	0.0038	0.0018	0.1571	0.1039	0.0043	0.0054	0.0039	0.0196	0.0039	0.0071	0.1783
4	rs62321831	121262360	1.13	0.306408690300974	1.78	0.116496372702931	0.390040204503201	0.234124505675388	0.1168	0.0633	0.0032	0.0018	0.0067	0.0018	0.0013	0.0137	0.1806	0.0033	0.0035	0.0041	0.0951	0.008	0.0041	0.0038	0.0018	0.1571	0.1039	0.0043	0.0054	0.0039	0.0196	0.0039	0.0071	0.1784
4	rs12502638	121280131	1.13	0.306408690300974	1.78	0.116496372702931	0.354366973824551	0.262720436874489	0.1169	0.0634	0.0033	0.0019	0.0068	0.0018	0.0014	0.0138	0.1805	0.0033	0.0035	0.0041	0.0952	0.0079	0.0041	0.0038	0.0018	0.1569	0.1039	0.0044	0.0055	0.0038	0.0196	0.0039	0.0071	0.1783
4	rs72670494	121283487	1.13	0.306408690300974	1.78	0.116496372702931	0.350235513150186	0.231268441210747	0.1169	0.0634	0.0033	0.0019	0.0068	0.0018	0.0014	0.0138	0.1805	0.0033	0.0035	0.0041	0.0952	0.0079	0.0041	0.0038	0.0018	0.1568	0.1039	0.0044	0.0055	0.0037	0.0196	0.0039	0.0071	0.1783
4	rs79533589	121283617	1.13	0.306408690300974	1.78	0.116496372702931	0.348863910492437	0.229954083976979	0.1169	0.0634	0.0033	0.0019	0.0068	0.0018	0.0014	0.0138	0.1805	0.0033	0.0035	0.0041	0.0952	0.0079	0.0041	0.0038	0.0018	0.1568	0.1039	0.0045	0.0055	0.0037	0.0196	0.0039	0.0071	0.1783
4	rs9999527	121291162	1.13	0.306408690300974	1.78	0.116496372702931	0.337524823770349	0.224069653087461	0.1169	0.0634	0.0033	0.0018	0.0068	0.0018	0.0014	0.0138	0.1805	0.0033	0.0035	0.0041	0.0952	0.0079	0.0041	0.0038	0.0018	0.1568	0.104	0.0045	0.0056	0.0037	0.0196	0.0039	0.0071	0.1783
4	rs143068751	121323195	1.13	0.306408690300974	1.78	0.116496372702931	0.289229331814518	0.232585218397759	0.1169	0.0635	0.0035	0.0017	0.0067	0.0018	0.0014	0.0139	0.1803	0.0034	0.0036	0.0041	0.0951	0.0079	0.0042	0.0038	0.0017	0.1566	0.1039	0.0045	0.0057	0.0038	0.0196	0.004	0.0071	0.178
4	rs74974839	121344880	1.13	0.306408690300974	1.78	0.116496372702931	0.236039645708605	0.15971987726673	0.1168	0.0636	0.0038	0.0015	0.0066	0.0019	0.0015	0.014	0.18	0.0036	0.0037	0.0042	0.095	0.0079	0.0042	0.0038	0.0017	0.1565	0.1037	0.0046	0.0059	0.0038	0.0197	0.0041	0.0072	0.1776
4	rs12498201	121346616	1.13	0.306408690300974	1.78	0.116496372702931	0.22327938972637	0.149681578749105	0.1168	0.0636	0.0039	0.0014	0.0065	0.0019	0.0016	0.014	0.1799	0.0036	0.0038	0.0042	0.0949	0.008	0.0042	0.0038	0.0017	0.1564	0.1036	0.0046	0.0059	0.0038	0.0197	0.0041	0.0072	0.1774
4	rs72672541	121348293	1.13	0.306408690300974	1.77	0.128753168183355	0.15032461614871	0.158368059185819	0.1164	0.0638	0.004	0.0017	0.0064	0.0021	0.0016	0.0143	0.1792	0.0035	0.004	0.0042	0.095	0.0079	0.0042	0.0038	0.0017	0.1556	0.1034	0.0048	0.0062	0.0038	0.0201	0.0042	0.0074	0.1771
4	rs17014269	121350663	1.13	0.306408690300974	1.77	0.128753168183355	0.135776457568323	0.122068020489475	0.1164	0.064	0.004	0.0018	0.0064	0.0021	0.0016	0.0144	0.1792	0.0035	0.004	0.0042	0.0949	0.0079	0.0041	0.0038	0.0017	0.1555	0.1034	0.0048	0.0063	0.0038	0.0201	0.0042	0.0074	0.177
4	rs7667780	121351589	1.13	0.306408690300974	1.77	0.128753168183355	0.131285443256259	0.0871236644848596	0.1164	0.064	0.004	0.0018	0.0064	0.0021	0.0016	0.0144	0.1792	0.0035	0.004	0.0042	0.0949	0.0079	0.0041	0.0038	0.0017	0.1555	0.1034	0.0048	0.0063	0.0038	0.0201	0.0042	0.0074	0.177
4	rs10518361	121358803	1.13	0.306408690300974	1.77	0.128753168183355	0.110407697245881	0.112654380909882	0.1164	0.0641	0.0041	0.0019	0.0064	0.0021	0.0018	0.0144	0.1793	0.0035	0.004	0.0042	0.0947	0.0079	0.0041	0.0038	0.0018	0.1552	0.1035	0.0048	0.0063	0.0038	0.0199	0.0042	0.0074	0.1769
4	rs79873006	121361482	1.13	0.306408690300974	1.77	0.128753168183355	0.112973345134015	0.122068020489475	0.1163	0.0641	0.0041	0.0019	0.0064	0.0021	0.0018	0.0144	0.1793	0.0035	0.004	0.0042	0.0947	0.008	0.0041	0.0038	0.0018	0.1552	0.1035	0.0048	0.0063	0.0038	0.0199	0.0042	0.0074	0.1769
4	rs1685593	121371794	1.13	0.306408690300974	1.78	0.116496372702931	0.105145874457183	0.109777077185642	0.1162	0.0641	0.0041	0.0019	0.0064	0.0021	0.0018	0.0142	0.1792	0.0035	0.004	0.0042	0.0948	0.0081	0.0041	0.0038	0.0019	0.1551	0.1036	0.0048	0.0063	0.0038	0.02	0.0042	0.0075	0.1769
4	rs1448073	121373816	1.13	0.306408690300974	1.78	0.116496372702931	0.108853154501721	0.124708639575844	0.1162	0.0641	0.0041	0.0019	0.0064	0.0021	0.0018	0.0142	0.1791	0.0035	0.0041	0.0042	0.0948	0.0081	0.0041	0.0038	0.0019	0.1551	0.1036	0.0049	0.0063	0.0038	0.02	0.0042	0.0075	0.1769
4	rs72924008	121377601	1.13	0.306408690300974	1.78	0.116496372702931	0.117046188983006	0.148078359229789	0.1161	0.0641	0.0041	0.0019	0.0064	0.0021	0.0018	0.0142	0.1791	0.0035	0.0041	0.0042	0.0948	0.0081	0.004	0.0038	0.0019	0.1551	0.1036	0.0049	0.0063	0.0038	0.02	0.0042	0.0075	0.1768
4	rs843596	121395169	1.15	0.246899131395369	1.78	0.116496372702931	0.0203504486389758	0.00710123548581896	0.1116	0.0632	0.0045	0.0033	0.0071	0.0028	0.0032	0.0136	0.1771	0.0038	0.0051	0.0048	0.0959	0.0082	0.0047	0.0036	0.0032	0.1537	0.1024	0.0059	0.0078	0.0041	0.0217	0.0045	0.0075	0.1732
4	rs843597	121395960	1.14	0.275532638758866	1.79	0.105135818603982	0.044746995258853	0.00698360053309797	0.1106	0.0637	0.0045	0.0039	0.0072	0.003	0.0039	0.0126	0.1758	0.0037	0.0055	0.0048	0.0947	0.0082	0.0047	0.0035	0.0034	0.1519	0.1033	0.006	0.0084	0.0041	0.022	0.0046	0.0074	0.1751
4	rs78408796	121396626	1.13	0.306408690300974	1.79	0.105135818603982	0.0542824167090515	0.00307643884819816	0.1106	0.0638	0.0046	0.004	0.0072	0.003	0.004	0.0125	0.1755	0.0037	0.0056	0.0049	0.0945	0.0083	0.0047	0.0035	0.0034	0.1514	0.1034	0.0061	0.0085	0.0041	0.0221	0.0046	0.0073	0.1753
4	rs11098564	121400811	1.13	0.306408690300974	1.79	0.105135818603982	0.0545081583089507	0.00315242221717532	0.1106	0.0638	0.0046	0.004	0.0072	0.003	0.004	0.0125	0.1755	0.0037	0.0056	0.0049	0.0944	0.0083	0.0047	0.0035	0.0034	0.1514	0.1034	0.0061	0.0086	0.0041	0.0221	0.0046	0.0074	0.1754
4	rs62324374	121403918	1.14	0.275532638758866	1.79	0.105135818603982	0.0666265106143302	0.00318309897680004	0.1105	0.0639	0.0045	0.0039	0.0074	0.003	0.004	0.0125	0.1753	0.0035	0.0055	0.0049	0.0951	0.0084	0.0046	0.0033	0.0034	0.1513	0.1034	0.0059	0.0084	0.0042	0.0221	0.0046	0.0074	0.1756
4	rs72672562	121409826	1.14	0.275532638758866	1.79	0.105135818603982	0.0685509160834329	0.00306136355636739	0.1105	0.064	0.0045	0.0039	0.0074	0.003	0.004	0.0125	0.1753	0.0035	0.0055	0.0049	0.0951	0.0084	0.0046	0.0032	0.0034	0.1514	0.1034	0.0059	0.0084	0.0042	0.0221	0.0046	0.0074	0.1756
4	rs34419611	121415142	1.14	0.275532638758866	1.8	0.0946327581538143	0.0696082936998486	0.00285455049862402	0.1105	0.064	0.0045	0.0039	0.0074	0.003	0.004	0.0125	0.1753	0.0035	0.0055	0.0049	0.0951	0.0084	0.0046	0.0032	0.0034	0.1513	0.1034	0.0059	0.0084	0.0042	0.022	0.0047	0.0074	0.1756
4	rs73843242	121420836	1.14	0.275532638758866	1.78	0.116496372702931	0.0715257640171312	0.00279691261628245	0.1105	0.064	0.0045	0.0039	0.0075	0.003	0.004	0.0125	0.1753	0.0035	0.0054	0.0049	0.0951	0.0084	0.0046	0.0032	0.0034	0.1513	0.1034	0.0059	0.0084	0.0042	0.022	0.0047	0.0074	0.1756
4	rs115635832	121423478	1.14	0.275532638758866	1.77	0.128753168183355	0.0800284878519312	0.00253191107212036	0.1105	0.064	0.0045	0.0039	0.0075	0.003	0.004	0.0125	0.1752	0.0035	0.0054	0.0049	0.0952	0.0084	0.0046	0.0032	0.0034	0.1514	0.1034	0.0059	0.0084	0.0042	0.022	0.0047	0.0074	0.1755
4	rs17050741	121427700	1.14	0.275532638758866	1.77	0.128753168183355	0.0702436830162882	0.00329174442220662	0.1108	0.064	0.0044	0.004	0.0075	0.003	0.0039	0.0124	0.1743	0.0035	0.0053	0.0049	0.0959	0.0082	0.0045	0.0032	0.0034	0.1521	0.1035	0.0058	0.0084	0.0042	0.022	0.0047	0.0073	0.1754
4	rs36119630	121438124	1.14	0.275532638758866	1.77	0.128753168183355	0.0408076682089265	0.0130643109999383	0.1104	0.0639	0.0041	0.003	0.0073	0.003	0.0034	0.0111	0.176	0.0033	0.0053	0.0049	0.0982	0.0081	0.0044	0.0032	0.003	0.1531	0.1043	0.0052	0.0074	0.0042	0.0218	0.0048	0.007	0.176
4	rs1448068	121440626	1.14	0.275532638758866	1.77	0.128753168183355	0.0413532174276917	0.0116810107217955	0.1104	0.0639	0.0041	0.003	0.0073	0.003	0.0034	0.0111	0.176	0.0033	0.0053	0.0049	0.0982	0.0081	0.0044	0.0032	0.003	0.1531	0.1044	0.0052	0.0074	0.0042	0.0218	0.0048	0.007	0.176
4	rs13114339	121448524	1.14	0.275532638758866	1.77	0.128753168183355	0.0406364214881888	0.0149374574516289	0.1104	0.0639	0.0041	0.003	0.0073	0.003	0.0034	0.0111	0.176	0.0033	0.0053	0.0048	0.0983	0.0081	0.0044	0.0032	0.003	0.1531	0.1044	0.0052	0.0074	0.0042	0.0218	0.0048	0.007	0.1761
4	rs11729827	121459144	1.14	0.275532638758866	1.76	0.141944438278083	0.0399000569491171	0.0213824830985977	0.1105	0.064	0.0039	0.0028	0.0073	0.0031	0.0033	0.0109	0.1761	0.0034	0.0054	0.0048	0.0987	0.0081	0.0043	0.0031	0.0028	0.1533	0.1046	0.005	0.0072	0.0043	0.0216	0.0048	0.0069	0.1765
4	rs75660830	121463806	1.15	0.246899131395369	1.76	0.141944438278083	0.046411481323315	0.0281774060916844	0.1105	0.064	0.0039	0.0026	0.0073	0.003	0.0031	0.0108	0.1762	0.0034	0.0054	0.0047	0.0988	0.0081	0.0042	0.0031	0.0027	0.1536	0.1049	0.0049	0.0071	0.0043	0.0214	0.0048	0.0069	0.1768
4	rs11725057	121467704	1.15	0.246899131395369	1.76	0.141944438278083	0.0488406945662967	0.0332614138725438	0.1104	0.0641	0.0038	0.0025	0.0073	0.003	0.0031	0.0108	0.1762	0.0034	0.0054	0.0047	0.0988	0.0081	0.0042	0.0031	0.0027	0.1539	0.105	0.0049	0.0071	0.0043	0.0213	0.0048	0.0069	0.1766
4	rs13121941	121473958	1.15	0.246899131395369	1.76	0.141944438278083	0.0560527656835669	0.0261908178568244	0.1104	0.064	0.0038	0.0024	0.0073	0.003	0.003	0.0108	0.1763	0.0034	0.0054	0.0046	0.0989	0.0081	0.0041	0.0031	0.0026	0.1544	0.1054	0.0049	0.0071	0.0042	0.0211	0.0048	0.0069	0.1767
4	rs77381265	121477237	1.15	0.246899131395369	1.76	0.141944438278083	0.0671641293334901	0.0467997217724181	0.1112	0.0637	0.0036	0.0022	0.0072	0.003	0.0026	0.011	0.1753	0.0034	0.0055	0.0046	0.1	0.0079	0.004	0.003	0.0024	0.1544	0.1061	0.0049	0.007	0.0042	0.0217	0.0049	0.0069	0.1758
4	rs77663978	121477873	1.15	0.246899131395369	1.76	0.141944438278083	0.0630760626488422	0.0456222928347064	0.1113	0.0636	0.0036	0.0022	0.0072	0.003	0.0026	0.011	0.1752	0.0034	0.0056	0.0046	0.0999	0.0079	0.004	0.003	0.0024	0.1546	0.1062	0.005	0.007	0.0044	0.0217	0.0049	0.007	0.1754
4	rs6856719	121479398	1.15	0.246899131395369	1.77	0.128753168183355	0.0684498013152821	0.0422266398329332	0.1116	0.0634	0.0035	0.0022	0.0072	0.003	0.0024	0.011	0.1748	0.0035	0.0057	0.0047	0.1003	0.0079	0.004	0.003	0.0023	0.1546	0.1064	0.005	0.0069	0.0044	0.0218	0.0048	0.007	0.1753
4	rs4395533	121481950	1.15	0.246899131395369	1.77	0.128753168183355	0.0802523472803834	0.0497400648701101	0.1114	0.0643	0.0035	0.0021	0.0072	0.0028	0.0021	0.0112	0.1744	0.0036	0.0058	0.0049	0.1006	0.0078	0.0039	0.0029	0.0022	0.1545	0.1066	0.005	0.0068	0.0045	0.0218	0.0047	0.0068	0.1753
4	rs114246813	121482428	1.15	0.246899131395369	1.77	0.128753168183355	0.0877948314554025	0.084828510477898	0.1114	0.0643	0.0034	0.002	0.0071	0.0027	0.002	0.0111	0.1745	0.0036	0.0058	0.0049	0.1004	0.0078	0.0039	0.0028	0.0021	0.1548	0.1069	0.005	0.0067	0.0045	0.0218	0.0047	0.0068	0.1756
4	rs76186950	121483646	1.16	0.220431575918666	1.76	0.141944438278083	0.105145874457183	0.110789343161344	0.1113	0.0643	0.0034	0.0019	0.0072	0.0025	0.0018	0.0111	0.1746	0.0036	0.0057	0.0049	0.1002	0.0076	0.0039	0.0027	0.002	0.1553	0.1074	0.005	0.0067	0.0044	0.0217	0.0046	0.0068	0.1762
4	rs34357669	121487530	1.16	0.220431575918666	1.76	0.141944438278083	0.101674174454337	0.1161617008798	0.1113	0.0643	0.0034	0.0019	0.0072	0.0024	0.0018	0.0111	0.1746	0.0036	0.0057	0.005	0.1002	0.0076	0.0039	0.0027	0.002	0.1553	0.1075	0.005	0.0067	0.0044	0.0217	0.0046	0.0068	0.1762
4	rs55979056	121491996	1.16	0.220431575918666	1.78	0.116496372702931	0.0957728191250501	0.116592212938476	0.1114	0.0644	0.0034	0.0019	0.0072	0.0023	0.0017	0.011	0.1748	0.0036	0.0057	0.0049	0.1001	0.0075	0.0039	0.0026	0.0019	0.1552	0.1076	0.005	0.0067	0.0045	0.0217	0.0046	0.0068	0.1763
4	rs60473872	121504298	1.16	0.220431575918666	1.78	0.116496372702931	0.0938052082823134	0.105431987062848	0.1114	0.0644	0.0034	0.0019	0.0071	0.0023	0.0017	0.011	0.1749	0.0036	0.0057	0.0049	0.1001	0.0075	0.0039	0.0026	0.0019	0.1552	0.1076	0.005	0.0067	0.0045	0.0217	0.0046	0.0068	0.1764
4	rs17400956	121509643	1.16	0.220431575918666	1.8	0.0946327581538143	0.0959484049895565	0.123561772776244	0.1114	0.0643	0.0034	0.0019	0.0071	0.0023	0.0017	0.011	0.1749	0.0036	0.0057	0.0049	0.1001	0.0074	0.0038	0.0026	0.0019	0.1553	0.1076	0.005	0.0067	0.0045	0.0217	0.0046	0.0068	0.1763
4	rs77832829	121512481	1.16	0.220431575918666	1.81	0.0849480383532209	0.096652770788914	0.124090603306848	0.1114	0.0643	0.0034	0.0019	0.0071	0.0023	0.0017	0.011	0.1749	0.0036	0.0057	0.0049	0.1	0.0074	0.0038	0.0026	0.0019	0.1554	0.1077	0.005	0.0067	0.0045	0.0217	0.0046	0.0067	0.1763
4	rs10017284	121513215	1.16	0.220431575918666	1.81	0.0849480383532209	0.0968293680749678	0.127103214246606	0.1114	0.0643	0.0034	0.0019	0.0071	0.0023	0.0017	0.011	0.1749	0.0036	0.0057	0.0049	0.1	0.0074	0.0038	0.0026	0.0019	0.1554	0.1077	0.005	0.0067	0.0045	0.0217	0.0046	0.0067	0.1763
4	rs35651496	121533810	1.16	0.220431575918666	1.81	0.0849480383532209	0.112446225131183	0.222119240298046	0.1116	0.0642	0.0034	0.0019	0.0071	0.0023	0.0017	0.011	0.175	0.0036	0.0057	0.0049	0.1	0.0074	0.0038	0.0026	0.0019	0.1555	0.1076	0.005	0.0066	0.0045	0.0216	0.0046	0.0067	0.1764
4	rs77548158	121538785	1.16	0.220431575918666	1.82	0.0760422202337298	0.122809654858352	0.197074828949194	0.1121	0.064	0.0033	0.0018	0.0072	0.0021	0.0016	0.011	0.1751	0.0036	0.0057	0.0049	0.1001	0.0073	0.0039	0.0025	0.0018	0.1558	0.1074	0.0049	0.0066	0.0045	0.0213	0.0045	0.0065	0.1772
4	rs78140290	121540806	1.16	0.220431575918666	1.82	0.0760422202337298	0.123718160981222	0.200307363625647	0.1121	0.064	0.0033	0.0018	0.0072	0.0021	0.0016	0.011	0.1751	0.0036	0.0057	0.0049	0.1001	0.0073	0.0039	0.0025	0.0018	0.1558	0.1074	0.0049	0.0066	0.0045	0.0213	0.0045	0.0065	0.1772
4	rs17402217	121545927	1.17	0.196050020118376	1.82	0.0760422202337298	0.25764147386344	0.630958876673931	0.1183	0.061	0.0033	0.0011	0.0072	0.0015	0.001	0.0106	0.1754	0.0031	0.006	0.005	0.1001	0.0077	0.004	0.002	0.001	0.1565	0.1054	0.0047	0.0064	0.0043	0.019	0.0043	0.0056	0.1823
4	rs17051147	121546492	1.17	0.196050020118376	1.82	0.0760422202337298	0.262059094504562	0.646961796231791	0.1184	0.0609	0.0033	0.0011	0.0072	0.0015	0.001	0.0106	0.1754	0.0031	0.006	0.005	0.1001	0.0077	0.004	0.002	0.001	0.1565	0.1054	0.0047	0.0064	0.0043	0.019	0.0043	0.0056	0.1823
4	rs80040632	121562145	1.17	0.196050020118376	1.82	0.0760422202337298	0.284379883186799	0.867824297777804	0.1188	0.0611	0.0033	0.0011	0.0071	0.0015	0.001	0.0106	0.1747	0.003	0.006	0.0049	0.1003	0.0078	0.0039	0.0021	9e-04	0.1566	0.1053	0.0047	0.0063	0.0044	0.0189	0.0043	0.0055	0.1827
4	rs74453860	121564228	1.17	0.196050020118376	1.82	0.0760422202337298	0.281265396959693	0.821724065739258	0.1191	0.0612	0.0033	0.001	0.0071	0.0015	0.001	0.0106	0.1745	0.003	0.006	0.0049	0.1003	0.0078	0.0039	0.002	9e-04	0.1567	0.1053	0.0046	0.0063	0.0043	0.0188	0.0042	0.0054	0.1829
4	rs13108644	121577949	1.16	0.220431575918666	1.83	0.0678757074061657	0.302179674647388	0.927659339281351	0.1198	0.0613	0.0032	9e-04	0.0071	0.0014	9e-04	0.0104	0.1728	0.003	0.006	0.0048	0.1012	0.008	0.0039	0.002	9e-04	0.1569	0.1054	0.0046	0.0061	0.0043	0.0189	0.0042	0.0052	0.1833
4	rs80253882	121582201	1.16	0.220431575918666	1.83	0.0678757074061657	0.290903462264967	0.889503033993662	0.1199	0.0613	0.0033	9e-04	0.0071	0.0014	9e-04	0.0104	0.1727	0.003	0.006	0.0048	0.1012	0.008	0.0039	0.002	9e-04	0.1569	0.1054	0.0046	0.0061	0.0043	0.0189	0.0042	0.0052	0.1834
4	rs13148675	121585244	1.16	0.220431575918666	1.83	0.0678757074061657	0.279339906720477	0.782244758080413	0.1199	0.0614	0.0033	9e-04	0.0071	0.0014	9e-04	0.0104	0.1726	0.003	0.006	0.0048	0.1013	0.008	0.0039	0.002	9e-04	0.1569	0.1054	0.0046	0.0061	0.0043	0.0189	0.0042	0.0052	0.1834
4	rs56292872	121587467	1.16	0.220431575918666	1.82	0.0760422202337298	0.27471986158717	0.718143568611712	0.1199	0.0614	0.0033	9e-04	0.0071	0.0014	9e-04	0.0104	0.1725	0.003	0.006	0.0048	0.1014	0.008	0.0039	0.002	9e-04	0.157	0.1053	0.0046	0.0061	0.0043	0.0189	0.0042	0.0052	0.1835
4	rs79876277	121593813	1.16	0.220431575918666	1.82	0.0760422202337298	0.280842119789566	0.713067990685926	0.1199	0.0614	0.0033	9e-04	0.0071	0.0014	9e-04	0.0106	0.1723	0.003	0.006	0.0048	0.1014	0.008	0.0038	0.002	8e-04	0.1571	0.1052	0.0046	0.0061	0.0043	0.0189	0.0042	0.0052	0.1834
4	rs13119281	121623246	1.16	0.220431575918666	1.81	0.0849480383532209	0.311841512322641	0.633861544906245	0.1201	0.0614	0.0033	9e-04	0.0072	0.0013	9e-04	0.0106	0.1717	0.0029	0.0061	0.005	0.1015	0.008	0.0039	0.002	8e-04	0.1573	0.1051	0.0046	0.0061	0.0043	0.0188	0.0043	0.0051	0.1838
4	rs35445561	121625733	1.16	0.220431575918666	1.82	0.0760422202337298	0.429431638697491	0.679389675743886	0.1209	0.0611	0.0032	8e-04	0.0069	0.0012	8e-04	0.0104	0.1709	0.0027	0.0061	0.0053	0.1014	0.0078	0.0044	0.0023	0.001	0.1575	0.1048	0.0045	0.006	0.0044	0.0182	0.0048	0.005	0.1845
4	rs79458525	121626142	1.16	0.220431575918666	1.81	0.0849480383532209	0.480611816530025	0.693143018288334	0.121	0.0611	0.0032	8e-04	0.0069	0.0012	8e-04	0.0104	0.1709	0.0027	0.0061	0.0054	0.1013	0.0078	0.0044	0.0023	0.001	0.1576	0.1048	0.0045	0.006	0.0044	0.0181	0.0048	0.0049	0.1845
4	rs7657769	121633580	1.15	0.246899131395369	1.81	0.0849480383532209	0.611067881301207	0.659684047876049	0.1212	0.061	0.0032	8e-04	0.0069	0.0012	8e-04	0.0104	0.1709	0.0026	0.0062	0.0054	0.1012	0.0078	0.0045	0.0024	0.001	0.1579	0.1048	0.0044	0.006	0.0044	0.0181	0.0049	0.0046	0.1845
4	rs35912328	121635163	1.15	0.246899131395369	1.81	0.0849480383532209	0.62345984929079	0.663203644363762	0.1212	0.061	0.0032	8e-04	0.0069	0.0012	8e-04	0.0104	0.1708	0.0026	0.0062	0.0054	0.1011	0.0078	0.0046	0.0024	0.001	0.158	0.1048	0.0043	0.006	0.0045	0.0181	0.005	0.0046	0.1845
4	rs17412142	121636629	1.15	0.246899131395369	1.81	0.0849480383532209	0.636459770225708	0.63197445647174	0.1212	0.0609	0.0033	8e-04	0.0069	0.0012	8e-04	0.0104	0.1708	0.0025	0.0061	0.0054	0.1011	0.0078	0.0046	0.0024	0.001	0.1581	0.1048	0.0043	0.006	0.0045	0.0181	0.005	0.0045	0.1846
4	rs843554	121637699	1.15	0.246899131395369	1.81	0.0849480383532209	0.643679594876821	0.643316597342891	0.1212	0.061	0.0033	8e-04	0.0069	0.0012	8e-04	0.0104	0.1708	0.0025	0.0061	0.0054	0.1011	0.0078	0.0046	0.0024	0.001	0.1581	0.1048	0.0043	0.006	0.0045	0.018	0.005	0.0045	0.1847
4	rs75628591	121638089	1.16	0.220431575918666	1.8	0.0946327581538143	0.643750560872865	0.661150023893597	0.1212	0.0609	0.0033	8e-04	0.0069	0.0012	8e-04	0.0104	0.1708	0.0025	0.0061	0.0054	0.1011	0.0078	0.0046	0.0024	0.001	0.1581	0.1048	0.0043	0.006	0.0045	0.018	0.005	0.0045	0.1847
4	rs116756573	121643677	1.16	0.220431575918666	1.8	0.0946327581538143	0.639852716493798	0.627334928666887	0.1211	0.0609	0.0033	9e-04	0.0069	0.0012	9e-04	0.0103	0.1709	0.0025	0.006	0.0054	0.101	0.0077	0.0046	0.0025	0.001	0.1583	0.1046	0.0043	0.006	0.0046	0.0181	0.005	0.0044	0.1847
4	rs73845478	121662404	1.16	0.220431575918666	1.8	0.0946327581538143	0.528606064069188	0.626465909119728	0.1216	0.0612	0.0035	0.0011	0.0069	0.0011	9e-04	0.0101	0.1705	0.0025	0.0056	0.0056	0.1011	0.0078	0.0047	0.0026	0.0011	0.1585	0.104	0.0042	0.0059	0.0048	0.018	0.0052	0.0044	0.1841
4	rs13124952	121668762	1.17	0.196050020118376	1.8	0.0946327581538143	0.502247600854163	0.648421210466989	0.1219	0.0613	0.0036	0.0012	0.0068	0.0012	0.001	0.01	0.1701	0.0026	0.0055	0.0056	0.101	0.0077	0.0047	0.0027	0.0011	0.1586	0.1037	0.0042	0.0058	0.0049	0.018	0.0052	0.0044	0.1842
4	rs17347448	121670978	1.17	0.196050020118376	1.8	0.0946327581538143	0.501742171526787	0.664377797208377	0.122	0.0613	0.0036	0.0012	0.0068	0.0012	0.001	0.01	0.1701	0.0025	0.0055	0.0056	0.101	0.0077	0.0047	0.0027	0.0011	0.1587	0.1037	0.0042	0.0058	0.0049	0.018	0.0052	0.0044	0.1842
4	rs4833670	121684551	1.17	0.196050020118376	1.8	0.0946327581538143	0.488375174648876	0.672021350757585	0.1224	0.0611	0.0037	0.0013	0.0068	0.0012	0.001	0.01	0.1697	0.0025	0.0054	0.0055	0.1009	0.0078	0.0048	0.0028	0.0012	0.1588	0.1032	0.0042	0.0057	0.005	0.018	0.0053	0.0044	0.1845
4	rs79987504	121688265	1.17	0.196050020118376	1.8	0.0946327581538143	0.484454920839893	0.68219442042732	0.1225	0.0611	0.0037	0.0013	0.0068	0.0012	0.0011	0.0099	0.1696	0.0025	0.0054	0.0055	0.1008	0.0078	0.0048	0.0028	0.0012	0.1588	0.1032	0.0042	0.0057	0.005	0.018	0.0053	0.0044	0.1846
4	rs77874173	121692376	1.17	0.196050020118376	1.8	0.0946327581538143	0.473645620581469	0.663790661275129	0.1225	0.061	0.0038	0.0013	0.0068	0.0013	0.0011	0.0099	0.1695	0.0025	0.0054	0.0055	0.1008	0.0078	0.0048	0.0028	0.0012	0.1588	0.1031	0.0042	0.0056	0.005	0.0181	0.0053	0.0044	0.1846
4	rs12507922	121707714	1.17	0.196050020118376	1.8	0.0946327581538143	0.476845173065056	0.644628318821894	0.1226	0.0609	0.0038	0.0013	0.0068	0.0012	0.0012	0.0099	0.1694	0.0026	0.0054	0.0055	0.1007	0.008	0.0048	0.0028	0.0013	0.1588	0.103	0.0041	0.0056	0.005	0.0181	0.0054	0.0042	0.1847
4	rs140634372	121719544	1.17	0.196050020118376	1.8	0.0946327581538143	0.474690477025108	0.64812926674618	0.1226	0.0609	0.0038	0.0013	0.0068	0.0012	0.0013	0.0099	0.1694	0.0026	0.0054	0.0054	0.1007	0.008	0.0048	0.0028	0.0013	0.1588	0.1029	0.0041	0.0056	0.005	0.0181	0.0054	0.0042	0.1848
4	rs74320998	121738070	1.17	0.196050020118376	1.8	0.0946327581538143	0.465205306205492	0.646086513289533	0.1226	0.0609	0.0038	0.0013	0.0068	0.0012	0.0013	0.0099	0.1694	0.0026	0.0053	0.0054	0.1007	0.0079	0.0048	0.0028	0.0013	0.1589	0.1029	0.0041	0.0056	0.005	0.0181	0.0054	0.0042	0.1849
4	rs343176	121759338	1.17	0.196050020118376	1.81	0.0849480383532209	0.466423959397326	0.618224365714736	0.1226	0.0609	0.0039	0.0013	0.0068	0.0012	0.0014	0.0097	0.1694	0.0026	0.0053	0.0054	0.1007	0.008	0.0048	0.0028	0.0013	0.159	0.1029	0.0041	0.0055	0.0049	0.0182	0.0053	0.0042	0.185
4	rs72621832	121759873	1.17	0.196050020118376	1.81	0.0849480383532209	0.467216917546509	0.618946279959521	0.1226	0.0609	0.0038	0.0013	0.0068	0.0012	0.0014	0.0097	0.1694	0.0026	0.0053	0.0054	0.1007	0.008	0.0048	0.0028	0.0013	0.1589	0.1029	0.0041	0.0055	0.0049	0.0182	0.0053	0.0042	0.1851
4	rs72680423	121765571	1.17	0.196050020118376	1.81	0.0849480383532209	0.4578656563162	0.604689575362961	0.1226	0.0608	0.0038	0.0014	0.0068	0.0012	0.0015	0.0097	0.1693	0.0026	0.0053	0.0053	0.1006	0.008	0.0048	0.0028	0.0012	0.159	0.1028	0.0041	0.0055	0.005	0.0182	0.0053	0.0042	0.1853
4	rs72680435	121773785	1.17	0.196050020118376	1.81	0.0849480383532209	0.466850855275767	0.505842229040034	0.1224	0.0603	0.0038	0.0015	0.0068	0.0013	0.002	0.0096	0.169	0.0024	0.0055	0.0053	0.1003	0.0082	0.0048	0.0028	0.0013	0.159	0.1026	0.0041	0.0055	0.005	0.0185	0.0053	0.0042	0.1859
4	rs17351182	121776207	1.17	0.196050020118376	1.81	0.0849480383532209	0.471804486360873	0.51590092146246	0.1224	0.0604	0.0038	0.0015	0.0068	0.0013	0.002	0.0094	0.169	0.0024	0.0055	0.0053	0.1003	0.0082	0.0048	0.0028	0.0013	0.159	0.1026	0.0041	0.0055	0.005	0.0185	0.0053	0.0042	0.1859
4	rs12503895	121779771	1.17	0.196050020118376	1.81	0.0849480383532209	0.474751974004078	0.511209820263603	0.1223	0.0604	0.0038	0.0015	0.0068	0.0013	0.002	0.0094	0.169	0.0024	0.0055	0.0053	0.1002	0.0082	0.0048	0.0028	0.0013	0.159	0.1026	0.0041	0.0055	0.005	0.0185	0.0053	0.0042	0.1859
4	rs1450473	121783680	1.17	0.196050020118376	1.71	0.223208546872115	0.485138308997116	0.504468240767327	0.1223	0.0603	0.0038	0.0015	0.0068	0.0013	0.002	0.0094	0.169	0.0024	0.0055	0.0053	0.1002	0.0082	0.0048	0.0028	0.0013	0.1591	0.1026	0.0041	0.0055	0.005	0.0186	0.0053	0.0042	0.186
4	rs76222421	121786609	1.17	0.196050020118376	1.71	0.223208546872115	0.478263694987489	0.483430145616376	0.1224	0.0602	0.0038	0.0015	0.0068	0.0013	0.002	0.0095	0.1689	0.0024	0.0055	0.0053	0.1	0.0084	0.0048	0.0028	0.0013	0.1592	0.1026	0.0041	0.0055	0.005	0.0186	0.0053	0.0042	0.186
4	rs74639910	121786776	1.17	0.196050020118376	1.71	0.223208546872115	0.474813474852879	0.485877250230223	0.1224	0.0602	0.0038	0.0015	0.0068	0.0013	0.002	0.0095	0.1689	0.0024	0.0055	0.0053	0.1	0.0084	0.0048	0.0028	0.0013	0.1592	0.1026	0.0041	0.0055	0.005	0.0186	0.0053	0.0042	0.186
4	rs6844159	121794535	1.17	0.196050020118376	1.7	0.24276969786222	0.371740441615989	0.509969872476726	0.1225	0.0602	0.0038	0.0015	0.0062	0.0013	0.002	0.0094	0.1689	0.0024	0.0056	0.0053	0.0999	0.0084	0.0048	0.0028	0.0013	0.1595	0.1026	0.0041	0.0055	0.005	0.0187	0.0053	0.0042	0.186
4	rs180730	121801790	1.17	0.196050020118376	1.7	0.24276969786222	0.384093659350723	0.562685303647431	0.1226	0.0598	0.0038	0.0017	0.0058	0.0014	0.0021	0.0094	0.1686	0.0022	0.0055	0.006	0.1002	0.0084	0.0047	0.0027	0.0014	0.159	0.1025	0.004	0.0055	0.005	0.0191	0.0053	0.0042	0.1866
4	rs35745713	121817290	1.17	0.196050020118376	1.7	0.24276969786222	0.373866946382378	0.579683733988429	0.1226	0.0598	0.0037	0.0017	0.0057	0.0014	0.0021	0.0094	0.1685	0.0022	0.0055	0.006	0.1002	0.0084	0.0047	0.0027	0.0014	0.1589	0.1024	0.004	0.0055	0.005	0.0193	0.0053	0.0042	0.1867
4	rs883534	121819540	1.17	0.196050020118376	1.7	0.24276969786222	0.376163940133853	0.576700166687637	0.1226	0.0597	0.0037	0.0017	0.0057	0.0014	0.0021	0.0094	0.1684	0.0022	0.0055	0.006	0.1002	0.0084	0.0047	0.0027	0.0015	0.1589	0.1024	0.004	0.0055	0.005	0.0193	0.0053	0.0042	0.1867
4	rs56311699	121827670	1.17	0.196050020118376	1.7	0.24276969786222	0.416647931574214	0.589798428508834	0.1224	0.0597	0.0037	0.0017	0.0057	0.0014	0.0022	0.0094	0.1681	0.0022	0.0056	0.0063	0.1001	0.0084	0.0047	0.0026	0.0015	0.1588	0.1024	0.004	0.0055	0.0049	0.0194	0.0053	0.0042	0.187
4	rs2278811	121844718	1.17	0.196050020118376	1.69	0.263511633917478	0.436013355052223	0.588371280491316	0.1223	0.0596	0.0037	0.0017	0.0056	0.0014	0.0022	0.0094	0.1676	0.0022	0.0057	0.0065	0.0999	0.0084	0.0047	0.0025	0.0015	0.159	0.1023	0.004	0.0056	0.0049	0.0196	0.0053	0.0043	0.1874
4	rs13120975	121863104	1.17	0.196050020118376	1.69	0.263511633917478	0.516818858736043	0.543571080796144	0.1219	0.0594	0.0037	0.0017	0.0055	0.0014	0.0024	0.0094	0.1666	0.0022	0.0058	0.0067	0.0994	0.0084	0.0047	0.0025	0.0015	0.1592	0.1022	0.0039	0.0057	0.0049	0.02	0.0053	0.0044	0.1881
4	rs72682223	121873887	1.17	0.196050020118376	1.69	0.263511633917478	0.530680194934761	0.531012272562211	0.1219	0.0594	0.0037	0.0017	0.0055	0.0014	0.0024	0.0095	0.1664	0.0022	0.0059	0.0068	0.0993	0.0084	0.0047	0.0024	0.0016	0.1592	0.1021	0.0039	0.0057	0.0049	0.0201	0.0053	0.0044	0.1882
4	rs2122511	121876794	1.17	0.196050020118376	1.69	0.263511633917478	0.546095656284136	0.521710678767445	0.1218	0.0594	0.0037	0.0017	0.0055	0.0014	0.0024	0.0095	0.1664	0.0022	0.0059	0.0068	0.0993	0.0084	0.0047	0.0024	0.0016	0.1592	0.1021	0.0039	0.0057	0.0049	0.0202	0.0053	0.0044	0.1883
4	rs76867244	121879847	1.17	0.196050020118376	1.69	0.263511633917478	0.580725964238077	0.516039058559199	0.1217	0.0593	0.0037	0.0017	0.0055	0.0014	0.0024	0.0094	0.1662	0.0022	0.006	0.0068	0.0994	0.0084	0.0047	0.0025	0.0015	0.1593	0.102	0.0039	0.0057	0.0049	0.0203	0.0052	0.0044	0.1884
4	rs7675722	121884592	1.17	0.196050020118376	1.69	0.263511633917478	0.741763832442844	0.409872733343736	0.1208	0.059	0.0037	0.0016	0.0056	0.0015	0.0025	0.0092	0.1651	0.0024	0.0063	0.007	0.0997	0.0092	0.0047	0.0025	0.0015	0.1597	0.1015	0.004	0.0057	0.0049	0.0208	0.0051	0.0044	0.1889
4	rs12648080	121893301	1.17	0.196050020118376	1.69	0.263511633917478	0.709269286899655	0.362678977162709	0.1206	0.059	0.0037	0.0016	0.0059	0.0015	0.0025	0.0093	0.1649	0.0025	0.0063	0.0071	0.0997	0.0092	0.0048	0.0025	0.0016	0.1593	0.1015	0.004	0.0057	0.0048	0.0207	0.005	0.0045	0.1891
4	rs116385644	121897672	1.17	0.196050020118376	1.69	0.263511633917478	0.651364448499781	0.366833319795949	0.1203	0.0588	0.0037	0.0016	0.0059	0.0016	0.0025	0.0093	0.1647	0.0026	0.0063	0.007	0.0997	0.0092	0.0048	0.0025	0.0015	0.1592	0.1018	0.0041	0.0058	0.0047	0.0206	0.0051	0.0045	0.1895
4	rs72909801	121923999	1.17	0.196050020118376	1.69	0.263511633917478	0.628855733551146	0.366329049900992	0.1202	0.0588	0.0037	0.0016	0.0058	0.0016	0.0024	0.0093	0.1646	0.0026	0.0063	0.007	0.0997	0.0091	0.0048	0.0025	0.0015	0.1591	0.1019	0.0041	0.0058	0.0047	0.0206	0.0051	0.0045	0.1897
4	rs4472160	121926739	1.17	0.196050020118376	1.68	0.285465824887251	0.624859332058756	0.370495129204919	0.1202	0.059	0.0037	0.0016	0.0058	0.0017	0.0024	0.0093	0.1646	0.0026	0.0063	0.007	0.0997	0.0091	0.0048	0.0025	0.0015	0.1591	0.1019	0.0041	0.0058	0.0047	0.0205	0.0051	0.0045	0.1897
4	Affx-23280228	121929512	1.17	0.196050020118376	1.69	0.263511633917478	0.638579398693541	0.381286683764506	0.1202	0.059	0.0037	0.0016	0.0058	0.0017	0.0024	0.0093	0.1646	0.0026	0.0063	0.007	0.0996	0.0091	0.0048	0.0025	0.0015	0.1591	0.1019	0.0041	0.0058	0.0047	0.0205	0.0053	0.0045	0.1896
4	rs4308379	121939381	1.17	0.196050020118376	1.69	0.263511633917478	0.562319008694097	0.410783281547667	0.1178	0.0597	0.0038	0.0017	0.0056	0.0021	0.0022	0.0089	0.1643	0.0027	0.0064	0.0071	0.0991	0.0087	0.0047	0.0024	0.0019	0.1586	0.1027	0.0041	0.006	0.0046	0.0206	0.0056	0.0048	0.1909
4	rs11931955	121940998	1.17	0.196050020118376	1.71	0.223208546872115	0.569340042983668	0.411043539350874	0.1176	0.0597	0.0038	0.0017	0.0056	0.0021	0.0022	0.0089	0.1643	0.0027	0.0064	0.0071	0.099	0.0087	0.0047	0.0024	0.0019	0.1586	0.103	0.0041	0.006	0.0046	0.0206	0.0056	0.0048	0.1909
4	rs1397645	121957734	1.17	0.196050020118376	1.71	0.223208546872115	0.554212536088018	0.410523068691815	0.1172	0.0594	0.0039	0.0018	0.0056	0.0021	0.0022	0.0089	0.1642	0.0027	0.0064	0.0071	0.0993	0.0087	0.0049	0.0024	0.0019	0.1584	0.1028	0.0041	0.006	0.0047	0.021	0.0057	0.0048	0.1909
4	rs3733558	121958091	1.17	0.196050020118376	1.72	0.204795704918344	0.552756597823394	0.411173685100749	0.1172	0.0594	0.0039	0.0018	0.0056	0.0021	0.0022	0.0089	0.1642	0.0027	0.0064	0.0071	0.0993	0.0087	0.0049	0.0024	0.0019	0.1584	0.1028	0.0041	0.006	0.0047	0.021	0.0058	0.0048	0.1909
4	rs3822230	121958187	1.17	0.196050020118376	1.74	0.171280181914382	0.53334330628473	0.392935280557162	0.1171	0.0594	0.0039	0.0018	0.0056	0.0021	0.0022	0.009	0.1642	0.0027	0.0063	0.0071	0.0993	0.0087	0.0048	0.0024	0.0019	0.1584	0.1027	0.0043	0.0059	0.0047	0.021	0.0057	0.0049	0.191
4	rs41473648	121959850	1.17	0.196050020118376	1.74	0.171280181914382	0.515474331585552	0.427266383842805	0.117	0.0594	0.0042	0.0018	0.0056	0.0021	0.0022	0.009	0.1641	0.0027	0.0063	0.0071	0.0993	0.0087	0.0048	0.0024	0.0019	0.1584	0.1026	0.0043	0.0059	0.0047	0.021	0.0058	0.0049	0.1908
4	rs2276959	121966807	1.17	0.196050020118376	1.73	0.187497716434302	0.575525260194418	0.441002003949824	0.1163	0.0594	0.0042	0.0018	0.0055	0.0026	0.0022	0.0089	0.1642	0.0026	0.0064	0.0071	0.0994	0.0087	0.0049	0.0023	0.002	0.1585	0.1025	0.0041	0.0059	0.0047	0.0211	0.0058	0.0049	0.1906
4	rs114507985	121970436	1.17	0.196050020118376	1.73	0.187497716434302	0.623319980039736	0.429635355396446	0.1163	0.0595	0.004	0.0019	0.0055	0.0028	0.002	0.009	0.1641	0.0027	0.0064	0.0072	0.0996	0.0087	0.005	0.0023	0.002	0.1586	0.1024	0.0042	0.0059	0.0048	0.0211	0.0059	0.005	0.1902
4	rs2390103	121971213	1.17	0.196050020118376	1.74	0.171280181914382	0.635260073317329	0.427266383842805	0.1164	0.0595	0.004	0.0019	0.0055	0.0028	0.002	0.009	0.1641	0.0027	0.0064	0.0072	0.0996	0.0087	0.005	0.0023	0.002	0.1587	0.1024	0.0042	0.0059	0.0048	0.0211	0.0059	0.005	0.19
4	rs11098598	121971662	1.17	0.196050020118376	1.74	0.171280181914382	0.692531046893014	0.462491324204394	0.1164	0.0595	0.004	0.002	0.0055	0.0028	0.0018	0.0089	0.1641	0.0027	0.0064	0.0072	0.0995	0.0087	0.005	0.0028	0.002	0.1585	0.1023	0.004	0.0059	0.0051	0.0211	0.006	0.005	0.1899
4	rs11931196	121974645	1.18	0.173671271070618	1.74	0.171280181914382	0.734294896215725	0.487510419262936	0.1164	0.0598	0.004	0.0021	0.0055	0.0029	0.0017	0.0089	0.1641	0.0027	0.0065	0.0071	0.0998	0.0087	0.005	0.0028	0.0019	0.1588	0.1024	0.0041	0.0059	0.0052	0.021	0.006	0.005	0.1886
4	rs72684094	121976346	1.19	0.153209069243504	1.74	0.171280181914382	0.718562245454423	0.443789574994847	0.1153	0.0605	0.0041	0.0024	0.0053	0.0031	0.0017	0.0088	0.1643	0.0029	0.0067	0.0066	0.0988	0.0086	0.005	0.003	0.002	0.1586	0.1033	0.004	0.0058	0.0055	0.0211	0.0061	0.0049	0.1883
4	rs17051286	121976444	1.19	0.153209069243504	1.74	0.171280181914382	0.723640129445458	0.490780977802195	0.1152	0.0604	0.0043	0.0024	0.0053	0.0031	0.0017	0.0087	0.1643	0.0029	0.0067	0.0066	0.0987	0.0085	0.0049	0.003	0.002	0.1583	0.1035	0.004	0.0058	0.0055	0.0213	0.0061	0.0049	0.1884
4	rs78169440	121976906	1.2	0.134574322401564	1.74	0.171280181914382	0.540584873604584	0.339025557082936	0.1151	0.0612	0.0042	0.0025	0.0053	0.0031	0.0019	0.0088	0.1652	0.0032	0.0065	0.0063	0.0983	0.0085	0.0046	0.003	0.002	0.1573	0.1046	0.0038	0.0058	0.0054	0.0218	0.0058	0.0048	0.1877
4	rs4833200	121978762	1.2	0.134574322401564	1.75	0.156107803097264	0.422144596190847	0.339272138323189	0.1158	0.0653	0.0039	0.0026	0.0053	0.0028	0.0023	0.0094	0.1687	0.0039	0.0062	0.0051	0.0957	0.0073	0.0038	0.0024	0.0019	0.1548	0.1084	0.0032	0.0058	0.0048	0.022	0.0051	0.0042	0.186
4	rs2136947	121988791	1.2	0.134574322401564	1.75	0.156107803097264	0.423655197306569	0.290792103530093	0.1157	0.0654	0.0038	0.0027	0.0053	0.0028	0.0023	0.0094	0.1685	0.0039	0.0062	0.0051	0.0958	0.0073	0.0037	0.0024	0.0019	0.155	0.1083	0.0032	0.0058	0.0048	0.022	0.005	0.0042	0.186
4	rs114740426	121990147	1.2	0.134574322401564	1.76	0.141944438278083	0.426159385227382	0.29669965162575	0.1157	0.0654	0.0038	0.0027	0.0053	0.0028	0.0023	0.0094	0.1685	0.0039	0.0062	0.0051	0.0958	0.0073	0.0037	0.0024	0.0019	0.155	0.1083	0.0032	0.0058	0.0048	0.022	0.005	0.0042	0.186
4	rs77219906	121996180	1.2	0.134574322401564	1.76	0.141944438278083	0.4399742951965	0.307303109617828	0.1158	0.0656	0.0038	0.0027	0.0053	0.0028	0.0023	0.0093	0.1687	0.0039	0.0062	0.005	0.0954	0.0072	0.0036	0.0024	0.0019	0.1549	0.1083	0.0032	0.0058	0.0048	0.0221	0.005	0.0042	0.1861
4	rs78093789	122003482	1.2	0.134574322401564	1.78	0.116496372702931	0.440152064351243	0.290085620434842	0.1159	0.0657	0.0038	0.0027	0.0053	0.0028	0.0023	0.0093	0.1688	0.0039	0.0062	0.005	0.0954	0.0072	0.0036	0.0024	0.0019	0.1549	0.1083	0.0032	0.0058	0.0049	0.0221	0.005	0.0042	0.1861
4	rs1105274	122010915	1.2	0.134574322401564	1.78	0.116496372702931	0.439263572925608	0.2887917581057	0.1159	0.0657	0.0038	0.0027	0.0053	0.0028	0.0023	0.0093	0.1688	0.0039	0.0062	0.005	0.0953	0.0072	0.0036	0.0024	0.0019	0.1549	0.1083	0.0032	0.0058	0.0049	0.0221	0.005	0.0042	0.1861
4	rs62318944	122018723	1.2	0.134574322401564	1.78	0.116496372702931	0.536795225441593	0.291970733262023	0.1157	0.0661	0.0038	0.0027	0.0053	0.0028	0.0024	0.0093	0.1691	0.004	0.0063	0.0049	0.095	0.0073	0.0034	0.0023	0.002	0.1554	0.1083	0.0032	0.0058	0.0048	0.0221	0.0049	0.0041	0.1856
4	rs9992503	122019692	1.2	0.134574322401564	1.78	0.116496372702931	0.552095403126788	0.266381645968273	0.1157	0.0661	0.0038	0.0027	0.0053	0.0028	0.0024	0.0092	0.1692	0.004	0.0064	0.0049	0.0949	0.0073	0.0034	0.0023	0.002	0.1555	0.1084	0.0032	0.0058	0.0048	0.0222	0.0049	0.0041	0.1854
4	rs35592692	122020812	1.2	0.134574322401564	1.78	0.116496372702931	0.584114701125607	0.248908903717352	0.1157	0.0663	0.0038	0.0028	0.0053	0.0028	0.0024	0.0093	0.1692	0.004	0.0064	0.0049	0.0948	0.0071	0.0033	0.0023	0.002	0.1557	0.1084	0.0031	0.0058	0.0048	0.0222	0.0049	0.0041	0.1853
4	rs28549215	122028682	1.2	0.134574322401564	1.78	0.116496372702931	0.78138275627661	0.293623239777972	0.1158	0.0664	0.0038	0.003	0.005	0.0028	0.0025	0.0093	0.1693	0.004	0.0064	0.005	0.0947	0.0071	0.0033	0.0022	0.002	0.1558	0.1088	0.0029	0.0057	0.0047	0.0222	0.0048	0.0041	0.1848
4	rs62318947	122028995	1.2	0.134574322401564	1.78	0.116496372702931	0.790844355595455	0.30323917236499	0.1158	0.0665	0.0038	0.003	0.005	0.0028	0.0025	0.0093	0.1693	0.004	0.0064	0.005	0.0946	0.0071	0.0033	0.0022	0.002	0.1557	0.1088	0.0029	0.0057	0.0047	0.0222	0.0048	0.0041	0.1847
4	rs56028437	122030649	1.2	0.134574322401564	1.79	0.105135818603982	0.805912870852432	0.305627763977358	0.1159	0.0665	0.0038	0.0031	0.005	0.0029	0.0025	0.0093	0.1695	0.0041	0.0064	0.0049	0.0945	0.0071	0.0033	0.0022	0.002	0.1558	0.1089	0.0029	0.0057	0.0047	0.0222	0.0048	0.0041	0.1845
4	rs76052099	122032200	1.2	0.134574322401564	1.79	0.105135818603982	0.8503250879868	0.343967020522088	0.1161	0.0665	0.0038	0.0031	0.005	0.0029	0.0025	0.0093	0.1697	0.0042	0.0064	0.0048	0.0944	0.0071	0.0032	0.0021	0.0021	0.156	0.109	0.0029	0.0056	0.0047	0.0222	0.0048	0.0041	0.184
4	rs1543057	122035676	1.2	0.134574322401564	1.79	0.105135818603982	0.833073867480739	0.271787515114599	0.1162	0.0666	0.0038	0.0032	0.0049	0.003	0.0026	0.0093	0.1701	0.0043	0.0063	0.0047	0.0941	0.0072	0.0031	0.002	0.0022	0.1559	0.1091	0.0028	0.0056	0.0047	0.0223	0.0047	0.0042	0.1835
4	rs116761546	122036597	1.2	0.134574322401564	1.79	0.105135818603982	0.825613616734306	0.331284996328168	0.1163	0.0665	0.0038	0.0032	0.0049	0.003	0.0026	0.0092	0.1701	0.0043	0.0063	0.0046	0.0941	0.0072	0.0031	0.0021	0.0022	0.1561	0.1091	0.0028	0.0056	0.0047	0.0223	0.0047	0.0042	0.1834
4	rs74414473	122037185	1.2	0.134574322401564	1.79	0.105135818603982	0.849603279216216	0.33042815514877	0.1163	0.0666	0.0038	0.0032	0.0049	0.003	0.0026	0.0092	0.1701	0.0043	0.0063	0.0046	0.0941	0.0072	0.0031	0.0021	0.0022	0.1562	0.1091	0.0027	0.0056	0.0047	0.0223	0.0047	0.0042	0.1834
4	rs1027976	122039475	1.2	0.134574322401564	1.79	0.105135818603982	0.838249332073369	0.329571962606509	0.1163	0.0665	0.0038	0.0032	0.0049	0.003	0.0026	0.0092	0.1701	0.0043	0.0063	0.0046	0.0941	0.0072	0.003	0.0022	0.0022	0.1563	0.1091	0.0027	0.0056	0.0047	0.0224	0.0047	0.0042	0.1833
4	rs68068529	122042452	1.2	0.134574322401564	1.8	0.0946327581538143	0.833073867480739	0.339025557082936	0.1163	0.0666	0.0038	0.0032	0.0049	0.003	0.0026	0.0092	0.1701	0.0043	0.0063	0.0046	0.0941	0.0072	0.003	0.0021	0.0022	0.1565	0.1092	0.0027	0.0056	0.0047	0.0224	0.0047	0.0042	0.1832
4	rs114415652	122043175	1.2	0.134574322401564	1.8	0.0946327581538143	0.834983212911918	0.340382396347649	0.1163	0.0666	0.0038	0.0032	0.0049	0.003	0.0026	0.0092	0.17	0.0043	0.0063	0.0046	0.0941	0.0072	0.003	0.0021	0.0022	0.1565	0.1092	0.0027	0.0056	0.0047	0.0224	0.0047	0.0042	0.1832
4	rs80003267	122045300	1.2	0.134574322401564	1.8	0.0946327581538143	0.834585278503815	0.333245919667993	0.1163	0.0666	0.0038	0.0032	0.0049	0.003	0.0026	0.0092	0.17	0.0043	0.0063	0.0046	0.0941	0.0072	0.003	0.0021	0.0022	0.1565	0.1092	0.0027	0.0056	0.0047	0.0224	0.0047	0.0042	0.1832
4	rs12648211	122060414	1.2	0.134574322401564	1.8	0.0946327581538143	0.824900845689697	0.315358472342807	0.1163	0.0668	0.0037	0.0032	0.005	0.003	0.0026	0.0089	0.17	0.0043	0.0063	0.0046	0.0941	0.0072	0.003	0.0021	0.0022	0.1567	0.1092	0.0027	0.0056	0.0047	0.0225	0.0047	0.0042	0.1831
4	rs75386686	122068316	1.2	0.134574322401564	1.8	0.0946327581538143	0.809679532643308	0.291852805246618	0.1161	0.0669	0.0037	0.0032	0.0049	0.003	0.0026	0.0089	0.17	0.0043	0.0063	0.0044	0.0943	0.0073	0.0029	0.0021	0.0023	0.1567	0.1094	0.0027	0.0056	0.0046	0.0226	0.0046	0.0043	0.1829
4	rs959268	122074463	1.2	0.134574322401564	1.81	0.0849480383532209	0.798870808921811	0.286795616918561	0.1161	0.0669	0.0037	0.0032	0.0049	0.003	0.0026	0.0089	0.17	0.0043	0.0063	0.0044	0.0943	0.0073	0.0029	0.0021	0.0023	0.1567	0.1095	0.0027	0.0056	0.0046	0.0226	0.0046	0.0043	0.1829
4	rs116262483	122081730	1.2	0.134574322401564	1.81	0.0849480383532209	0.791077639703481	0.294450550902146	0.1161	0.0669	0.0037	0.0031	0.005	0.003	0.0026	0.0089	0.1699	0.0043	0.0063	0.0044	0.0942	0.0073	0.0029	0.0021	0.0023	0.1568	0.1095	0.0027	0.0056	0.0046	0.0226	0.0046	0.0043	0.1828
4	rs77437633	122085203	1.2	0.134574322401564	1.81	0.0849480383532209	0.769971235776583	0.294805328227394	0.1161	0.0669	0.0037	0.0031	0.005	0.003	0.0026	0.0089	0.1699	0.0043	0.0063	0.0044	0.0942	0.0073	0.0029	0.0021	0.0023	0.1569	0.1095	0.0027	0.0056	0.0046	0.0226	0.0046	0.0043	0.1828
4	rs116665727	122085516	1.2	0.134574322401564	1.81	0.0849480383532209	0.763986511052701	0.296225727407852	0.1162	0.067	0.0037	0.0031	0.005	0.003	0.0026	0.0089	0.1699	0.0043	0.0063	0.0044	0.0942	0.0073	0.0029	0.0021	0.0023	0.1568	0.1096	0.0027	0.0056	0.0046	0.0226	0.0046	0.0043	0.1828
4	rs6814480	122096240	1.2	0.134574322401564	1.81	0.0849480383532209	0.711494698087998	0.253975961160629	0.1163	0.0671	0.0037	0.003	0.005	0.003	0.0026	0.0089	0.17	0.0043	0.0063	0.0044	0.0944	0.0074	0.0029	0.0021	0.0023	0.156	0.1097	0.0027	0.0056	0.0046	0.0227	0.0046	0.0043	0.1829
4	rs59245086	122105330	1.2	0.134574322401564	1.81	0.0849480383532209	0.697305716194478	0.227114652465071	0.1163	0.0671	0.0037	0.003	0.005	0.003	0.0026	0.0089	0.1701	0.0043	0.0063	0.0044	0.0944	0.0074	0.0029	0.0021	0.0023	0.156	0.1097	0.0027	0.0056	0.0046	0.0227	0.0046	0.0043	0.1829
4	rs78845855	122107290	1.2	0.134574322401564	1.81	0.0849480383532209	0.695761528530998	0.22864215522869	0.1163	0.0671	0.0037	0.003	0.005	0.003	0.0026	0.0089	0.1701	0.0043	0.0063	0.0044	0.0945	0.0074	0.0029	0.0021	0.0023	0.1559	0.1097	0.0027	0.0056	0.0046	0.0227	0.0046	0.0043	0.1829
4	rs921551	122110975	1.2	0.134574322401564	1.81	0.0849480383532209	0.70017754574298	0.262606279024679	0.1163	0.0671	0.0037	0.003	0.005	0.003	0.0026	0.009	0.1701	0.0043	0.0063	0.0044	0.0944	0.0074	0.0028	0.0021	0.0023	0.1559	0.1098	0.0028	0.0057	0.0045	0.0226	0.0046	0.0043	0.1829
4	rs115858093	122118150	1.2	0.134574322401564	1.81	0.0849480383532209	0.698115186204444	0.284686660229158	0.1162	0.0672	0.0037	0.003	0.005	0.003	0.0026	0.009	0.1701	0.0043	0.0063	0.0043	0.0945	0.0074	0.0028	0.0021	0.0023	0.1558	0.1098	0.0028	0.0057	0.0045	0.0226	0.0046	0.0043	0.1828
4	rs17435444	122121494	1.2	0.134574322401564	1.81	0.0849480383532209	0.692604392311986	0.291499107875393	0.1163	0.0672	0.0037	0.003	0.005	0.003	0.0026	0.009	0.1701	0.0043	0.0062	0.0043	0.0945	0.0074	0.0028	0.0021	0.0023	0.1559	0.1098	0.0028	0.0057	0.0045	0.0226	0.0046	0.0043	0.1827
4	rs72685958	122135476	1.2	0.134574322401564	1.81	0.0849480383532209	0.683827770586121	0.329571962606509	0.1162	0.0674	0.0037	0.003	0.005	0.003	0.0026	0.009	0.17	0.0043	0.0062	0.0043	0.0945	0.0075	0.0028	0.0021	0.0023	0.1558	0.1098	0.0028	0.0057	0.0045	0.0226	0.0046	0.0043	0.1826
4	rs12649636	122141526	1.2	0.134574322401564	1.81	0.0849480383532209	0.609890359568937	0.302881368181338	0.1161	0.0679	0.0038	0.003	0.005	0.003	0.0026	0.0091	0.1699	0.0045	0.006	0.0043	0.0945	0.0077	0.0028	0.0022	0.0022	0.1554	0.1098	0.0027	0.0057	0.0046	0.0225	0.0045	0.0044	0.1821
4	rs76147592	122142016	1.2	0.134574322401564	1.81	0.0849480383532209	0.593036590088355	0.289850242052787	0.1161	0.0679	0.0038	0.003	0.005	0.003	0.0026	0.0091	0.1698	0.0045	0.006	0.0043	0.0945	0.0077	0.0028	0.0022	0.0022	0.1554	0.1098	0.0027	0.0057	0.0046	0.0225	0.0046	0.0045	0.182
4	rs10518385	122142224	1.2	0.134574322401564	1.81	0.0849480383532209	0.568602595271495	0.268792868923807	0.1162	0.0679	0.0038	0.003	0.005	0.003	0.0026	0.0091	0.1698	0.0045	0.006	0.0043	0.0945	0.0077	0.0028	0.0022	0.0022	0.1554	0.1098	0.0027	0.0057	0.0046	0.0225	0.0046	0.0045	0.182
4	rs6845524	122146514	1.2	0.134574322401564	1.8	0.0946327581538143	0.621782367070408	0.530594905762855	0.1157	0.0679	0.0038	0.0031	0.005	0.003	0.0027	0.0091	0.17	0.0045	0.006	0.0043	0.0944	0.0079	0.0029	0.0022	0.0023	0.1557	0.1096	0.0028	0.0057	0.0047	0.0224	0.0046	0.0045	0.1819
4	rs2044970	122148787	1.21	0.117675403133419	1.8	0.0946327581538143	0.250782157905221	0.169098063038906	0.1167	0.0684	0.0044	0.0029	0.0053	0.003	0.0027	0.01	0.1682	0.0048	0.0062	0.0044	0.0947	0.0083	0.0035	0.0023	0.0023	0.1545	0.1082	0.003	0.0056	0.0049	0.0225	0.0045	0.0052	0.1801
4	rs12642192	122157496	1.18	0.173671271070618	1.8	0.0946327581538143	0.163320940118538	0.110873859212413	0.1192	0.0689	0.0059	0.0025	0.0056	0.0031	0.0027	0.0104	0.1665	0.0052	0.0058	0.0042	0.0967	0.0091	0.0045	0.0021	0.002	0.151	0.1041	0.0039	0.0059	0.0056	0.023	0.0043	0.0069	0.1773
4	rs13149670	122166524	1.17	0.196050020118376	1.8	0.0946327581538143	0.162041044091798	0.13730679929143	0.1195	0.0688	0.006	0.0025	0.0056	0.0031	0.0026	0.0104	0.1668	0.0051	0.0058	0.0043	0.0967	0.0091	0.0045	0.0021	0.002	0.1511	0.1038	0.004	0.006	0.0056	0.0232	0.0042	0.0069	0.1769
4	rs6534259	122167001	1.17	0.196050020118376	1.81	0.0849480383532209	0.163702587660997	0.176253736723342	0.1195	0.0689	0.006	0.0025	0.0056	0.0031	0.0026	0.0104	0.1667	0.0051	0.0058	0.0043	0.0967	0.0091	0.0045	0.0021	0.002	0.1511	0.1038	0.004	0.006	0.0056	0.0231	0.0042	0.0069	0.1769
4	rs4833710	122174243	1.17	0.196050020118376	1.81	0.0849480383532209	0.181527519444748	0.131311810621591	0.1196	0.0689	0.0061	0.0026	0.0057	0.0031	0.0027	0.0104	0.1664	0.0051	0.0058	0.0043	0.097	0.0093	0.0045	0.0021	0.002	0.1509	0.1035	0.004	0.006	0.0056	0.0231	0.0042	0.0072	0.1768
4	rs13125616	122175441	1.17	0.196050020118376	1.81	0.0849480383532209	0.18411882989758	0.136666311100549	0.1197	0.0689	0.0061	0.0026	0.0057	0.003	0.0024	0.0104	0.1664	0.0051	0.0059	0.0043	0.097	0.0093	0.0045	0.0021	0.0019	0.1507	0.1036	0.0039	0.006	0.0057	0.023	0.0042	0.0073	0.177
4	rs116004279	122175878	1.17	0.196050020118376	1.81	0.0849480383532209	0.179909522242179	0.170283492808381	0.1196	0.0688	0.0061	0.0026	0.0057	0.003	0.0024	0.0104	0.1664	0.0051	0.0059	0.0044	0.0971	0.0093	0.0045	0.0021	0.0019	0.1506	0.1036	0.0039	0.0059	0.0057	0.0231	0.0042	0.0074	0.1769
4	rs12640564	122180084	1.17	0.196050020118376	1.81	0.0849480383532209	0.347495086123134	0.178360128274988	0.1193	0.0693	0.0064	0.0025	0.0056	0.0029	0.0024	0.0106	0.166	0.005	0.006	0.0044	0.0973	0.0094	0.0045	0.0021	0.0018	0.1503	0.1038	0.004	0.0059	0.0057	0.0231	0.0041	0.0076	0.1766
4	rs79151132	122181219	1.17	0.196050020118376	1.81	0.0849480383532209	0.383429642189473	0.196659018326756	0.1194	0.0694	0.0064	0.0025	0.0055	0.0029	0.0024	0.0107	0.1659	0.005	0.006	0.0043	0.0973	0.0094	0.0045	0.002	0.0018	0.1501	0.1038	0.0039	0.0059	0.0058	0.0231	0.0041	0.0078	0.1767
4	rs62318994	122184778	1.17	0.196050020118376	1.81	0.0849480383532209	0.55905649294687	0.171372673444285	0.1198	0.0698	0.0065	0.0025	0.0055	0.0029	0.0023	0.0111	0.1657	0.005	0.006	0.0042	0.0974	0.0095	0.0045	0.002	0.0016	0.1498	0.1035	0.004	0.0059	0.0059	0.023	0.0038	0.008	0.1765
4	rs34233504	122187774	1.17	0.196050020118376	1.81	0.0849480383532209	0.646521007837271	0.147514002725203	0.12	0.0699	0.0066	0.0025	0.0054	0.0028	0.0023	0.0112	0.1656	0.005	0.0061	0.0042	0.0975	0.0096	0.0045	0.002	0.0016	0.1496	0.1035	0.004	0.0059	0.006	0.0229	0.0037	0.008	0.1764
4	rs76525099	122190167	1.17	0.196050020118376	1.81	0.0849480383532209	0.670467891781495	0.134660512290268	0.12	0.07	0.0066	0.0025	0.0054	0.0028	0.0023	0.0113	0.1655	0.005	0.0061	0.0042	0.0975	0.0096	0.0045	0.002	0.0016	0.1497	0.1034	0.004	0.0059	0.006	0.0229	0.0036	0.008	0.1763
4	rs113301201	122190207	1.17	0.196050020118376	1.75	0.156107803097264	0.67061247039289	0.134751448446218	0.12	0.07	0.0066	0.0025	0.0054	0.0028	0.0023	0.0113	0.1655	0.005	0.0061	0.0042	0.0975	0.0096	0.0045	0.002	0.0016	0.1497	0.1034	0.004	0.0059	0.006	0.0229	0.0036	0.008	0.1763
4	rs4833711	122193376	1.17	0.196050020118376	1.76	0.141944438278083	0.683754842755409	0.135024392327929	0.1199	0.07	0.0066	0.0025	0.0054	0.0028	0.0023	0.0113	0.1655	0.005	0.0061	0.0042	0.0976	0.0096	0.0045	0.0019	0.0016	0.1497	0.1035	0.004	0.0059	0.006	0.0229	0.0036	0.008	0.1764
4	rs79145394	122196384	1.17	0.196050020118376	1.72	0.204795704918344	0.701578548848561	0.132756080473804	0.1199	0.07	0.0066	0.0025	0.0054	0.0028	0.0023	0.0115	0.1655	0.0049	0.0061	0.0042	0.0976	0.0096	0.0045	0.0019	0.0016	0.1496	0.1035	0.004	0.0059	0.006	0.0229	0.0036	0.008	0.1764
4	rs78862086	122212431	1.17	0.196050020118376	1.72	0.204795704918344	0.749873680755688	0.120319413142363	0.1201	0.0701	0.0066	0.0026	0.0054	0.0028	0.0023	0.0117	0.1654	0.005	0.006	0.0042	0.0976	0.0096	0.0045	0.0018	0.0015	0.1495	0.1035	0.004	0.0059	0.006	0.0229	0.0035	0.008	0.1763
4	rs13106020	122216324	1.17	0.196050020118376	1.72	0.204795704918344	0.762149160259648	0.11011410358038	0.1201	0.0701	0.0066	0.0026	0.0054	0.0028	0.0024	0.0118	0.1653	0.005	0.0061	0.0042	0.0976	0.0096	0.0045	0.0018	0.0015	0.1495	0.1035	0.004	0.0058	0.006	0.0229	0.0035	0.008	0.1763
4	rs73843583	122219938	1.17	0.196050020118376	1.72	0.204795704918344	0.793879372514783	0.112229464650784	0.1201	0.0701	0.0066	0.0026	0.0054	0.0028	0.0024	0.0118	0.1653	0.005	0.0061	0.0042	0.0974	0.0096	0.0045	0.0018	0.0015	0.1494	0.1035	0.004	0.0058	0.006	0.0229	0.0035	0.008	0.1764
4	rs1452499	122222773	1.17	0.196050020118376	1.71	0.223208546872115	0.824504975822898	0.100503156051282	0.1201	0.0701	0.0066	0.0026	0.0054	0.0028	0.0024	0.0119	0.165	0.005	0.0062	0.0042	0.0971	0.0096	0.0045	0.0018	0.0015	0.1492	0.1037	0.0041	0.0058	0.0061	0.023	0.0035	0.008	0.1767
4	rs12711093	122231301	1.17	0.196050020118376	1.71	0.223208546872115	0.789678382182668	0.109356351537263	0.1203	0.0701	0.0066	0.0026	0.0053	0.0026	0.0024	0.0119	0.165	0.0049	0.0061	0.0042	0.0971	0.0096	0.0045	0.0017	0.0015	0.149	0.1037	0.0041	0.0057	0.006	0.0231	0.0035	0.0081	0.1771
4	rs79548780	122232325	1.17	0.196050020118376	1.71	0.223208546872115	0.794268841147542	0.124443626296515	0.1203	0.0701	0.0066	0.0026	0.0053	0.0026	0.0024	0.0119	0.165	0.0049	0.0061	0.0042	0.0971	0.0096	0.0045	0.0017	0.0015	0.149	0.1037	0.0041	0.0057	0.006	0.0231	0.0035	0.0081	0.1771
4	rs13140751	122235589	1.17	0.196050020118376	1.71	0.223208546872115	0.701799873973593	0.0460916741760272	0.1202	0.0705	0.0067	0.0029	0.0053	0.0025	0.0027	0.0122	0.1634	0.005	0.0062	0.0043	0.0971	0.0099	0.0046	0.0017	0.0017	0.1467	0.1027	0.0045	0.0059	0.0059	0.0237	0.0036	0.0079	0.1791
4	rs10222821	122235791	1.17	0.196050020118376	1.71	0.223208546872115	0.651293102627823	0.0389488455233696	0.1202	0.0706	0.0066	0.003	0.0053	0.0025	0.0028	0.0123	0.1631	0.005	0.0062	0.0044	0.097	0.01	0.0047	0.0017	0.0018	0.146	0.1025	0.0046	0.0059	0.0058	0.0237	0.0037	0.0079	0.1796
4	rs11098608	122235906	1.17	0.196050020118376	1.71	0.223208546872115	0.585336889560715	0.0291245998673165	0.1203	0.0707	0.0066	0.003	0.0052	0.0025	0.0028	0.0123	0.1626	0.005	0.0062	0.0043	0.097	0.0098	0.0046	0.0019	0.0018	0.1449	0.1018	0.0048	0.0059	0.0058	0.0237	0.0037	0.0078	0.1818
4	rs75902596	122237301	1.17	0.196050020118376	1.71	0.223208546872115	0.524146851362197	0.010261460376375	0.121	0.0713	0.0065	0.0029	0.005	0.0024	0.003	0.0124	0.162	0.0051	0.0055	0.0045	0.0992	0.0099	0.0037	0.0018	0.0018	0.143	0.1	0.0053	0.0063	0.0055	0.0237	0.0037	0.0073	0.1839
4	rs79922481	122237509	1.17	0.196050020118376	1.73	0.187497716434302	0.526665069780857	0.0101758538103005	0.121	0.0713	0.0065	0.0029	0.005	0.0024	0.003	0.0124	0.162	0.0051	0.0055	0.0045	0.0993	0.0099	0.0037	0.0018	0.0018	0.143	0.0999	0.0053	0.0064	0.0055	0.0237	0.0037	0.0073	0.1839
4	rs113251696	122245347	1.17	0.196050020118376	1.73	0.187497716434302	0.582215878973647	0.0133242071152657	0.121	0.0713	0.0066	0.0029	0.0051	0.0024	0.003	0.0124	0.1619	0.0051	0.0054	0.0045	0.0996	0.0099	0.0037	0.0018	0.0019	0.1428	0.0998	0.0054	0.0064	0.0055	0.0237	0.0038	0.0073	0.184
4	rs79300690	122250654	1.17	0.196050020118376	1.73	0.187497716434302	0.589828391947598	0.014389471215518	0.1211	0.0713	0.0065	0.0029	0.0051	0.0025	0.003	0.0124	0.1619	0.0051	0.0054	0.0045	0.0998	0.0099	0.0036	0.0019	0.0019	0.1427	0.0997	0.0054	0.0064	0.0055	0.0237	0.0038	0.0073	0.1839
4	rs2302310	122250734	1.17	0.196050020118376	1.73	0.187497716434302	0.594267396310284	0.01361966405766	0.121	0.0713	0.0065	0.0029	0.0051	0.0025	0.003	0.0125	0.1619	0.0051	0.0054	0.0045	0.0998	0.0099	0.0036	0.0019	0.0019	0.1427	0.0997	0.0054	0.0064	0.0055	0.0238	0.0038	0.0073	0.1838
4	rs62319015	122251157	1.17	0.196050020118376	1.73	0.187497716434302	0.592763238066758	0.0132915793851038	0.121	0.0713	0.0065	0.0029	0.0051	0.0025	0.003	0.0125	0.1619	0.0051	0.0054	0.0045	0.0998	0.0099	0.0036	0.0019	0.0019	0.1427	0.0997	0.0054	0.0064	0.0055	0.0238	0.0037	0.0073	0.1838
4	rs4320156	122251303	1.17	0.196050020118376	1.73	0.187497716434302	0.590237500044166	0.0131939373645986	0.121	0.0713	0.0065	0.0029	0.0051	0.0025	0.003	0.0125	0.1619	0.0051	0.0054	0.0045	0.0998	0.0099	0.0036	0.0019	0.0019	0.1427	0.0997	0.0054	0.0064	0.0054	0.0238	0.0037	0.0073	0.1838
4	rs55975435	122254014	1.17	0.196050020118376	1.73	0.187497716434302	0.586968319525345	0.0161357336318064	0.1211	0.0713	0.0065	0.0028	0.005	0.0025	0.003	0.0125	0.1619	0.0051	0.0054	0.0045	0.1001	0.0099	0.0036	0.0019	0.0019	0.1429	0.0997	0.0053	0.0064	0.0054	0.0238	0.0037	0.0072	0.1837
4	rs4447882	122257129	1.17	0.196050020118376	1.73	0.187497716434302	0.565924734785742	0.0146964572522112	0.1213	0.0711	0.0065	0.0027	0.005	0.0025	0.003	0.0125	0.1619	0.0051	0.0054	0.0044	0.1003	0.01	0.0036	0.0019	0.0019	0.1432	0.0996	0.0053	0.0065	0.0053	0.0238	0.0037	0.0071	0.1837
4	rs2276955	122261785	1.17	0.196050020118376	1.73	0.187497716434302	0.546424510670478	0.0212179386400768	0.1214	0.0711	0.0065	0.0025	0.005	0.0025	0.0029	0.0124	0.1621	0.005	0.0054	0.0044	0.1004	0.01	0.0035	0.0019	0.0019	0.1434	0.0995	0.0054	0.0066	0.0053	0.0238	0.0037	0.007	0.1836
4	rs115932885	122265775	1.17	0.196050020118376	1.72	0.204795704918344	0.536273505275343	0.0118342623098004	0.1214	0.0711	0.0065	0.0025	0.0049	0.0025	0.0029	0.0124	0.1622	0.005	0.0053	0.0043	0.1005	0.01	0.0034	0.0019	0.0019	0.1434	0.0996	0.0054	0.0065	0.0052	0.0238	0.0037	0.007	0.1836
4	rs72668969	122266198	1.17	0.196050020118376	1.73	0.187497716434302	0.536469122195503	0.011895846493186	0.1214	0.0711	0.0065	0.0025	0.0049	0.0025	0.0029	0.0124	0.1622	0.005	0.0053	0.0043	0.1005	0.01	0.0034	0.0019	0.0019	0.1434	0.0996	0.0054	0.0065	0.0052	0.0238	0.0037	0.007	0.1836
4	rs34838042	122278870	1.17	0.196050020118376	1.72	0.204795704918344	0.569138876579898	0.0142540712059596	0.1215	0.0712	0.0064	0.0025	0.0049	0.0025	0.0029	0.0123	0.1623	0.005	0.0053	0.0042	0.1007	0.01	0.0034	0.0019	0.0019	0.1434	0.0998	0.0054	0.0065	0.0052	0.0238	0.0037	0.0069	0.1836
4	rs4259086	122280041	1.17	0.196050020118376	1.71	0.223208546872115	0.580725964238077	0.0206874091915595	0.1215	0.0713	0.0064	0.0025	0.0049	0.0025	0.0029	0.0123	0.1623	0.005	0.0053	0.0042	0.1007	0.01	0.0034	0.0019	0.0019	0.1434	0.0998	0.0054	0.0065	0.0052	0.0238	0.0037	0.0069	0.1836
4	rs71602334	122291698	1.18	0.173671271070618	1.71	0.223208546872115	0.66786787877519	0.022805792204926	0.1213	0.0715	0.0064	0.0025	0.0049	0.0025	0.0027	0.0116	0.1638	0.0052	0.0052	0.0038	0.1	0.0101	0.0031	0.002	0.0019	0.1426	0.0996	0.0055	0.0064	0.005	0.0241	0.0038	0.0069	0.1848
4	rs114916669	122293215	1.18	0.173671271070618	1.71	0.223208546872115	0.670251050191808	0.0214237149968602	0.1213	0.0715	0.0064	0.0025	0.0049	0.0025	0.0027	0.0116	0.1639	0.0052	0.0052	0.0038	0.1	0.0101	0.003	0.002	0.0019	0.1426	0.0996	0.0055	0.0064	0.005	0.0241	0.0038	0.0069	0.1848
4	rs6827473	122295849	1.18	0.173671271070618	1.71	0.223208546872115	0.655007783886069	0.0194092304747214	0.1213	0.0715	0.0064	0.0025	0.0049	0.0025	0.0027	0.0116	0.164	0.0052	0.0052	0.0037	0.0999	0.0101	0.003	0.002	0.0019	0.1425	0.0996	0.0055	0.0063	0.005	0.0241	0.0038	0.007	0.1849
4	rs55693553	122301595	1.18	0.173671271070618	1.71	0.223208546872115	0.632441330064092	0.0261454331419271	0.1212	0.0715	0.0063	0.0025	0.005	0.0025	0.0026	0.0114	0.1644	0.0052	0.0052	0.0036	0.0997	0.0101	0.003	0.002	0.0019	0.1422	0.0995	0.0055	0.0063	0.0049	0.0242	0.0038	0.0071	0.1853
4	rs17438900	122301622	1.18	0.173671271070618	1.72	0.204795704918344	0.63300462113414	0.0264639067913455	0.1212	0.0715	0.0063	0.0025	0.005	0.0025	0.0026	0.0114	0.1644	0.0052	0.0052	0.0036	0.0997	0.0101	0.003	0.002	0.0019	0.1422	0.0995	0.0055	0.0063	0.0049	0.0242	0.0038	0.0071	0.1853
4	rs502535	122304617	1.18	0.173671271070618	1.71	0.223208546872115	0.689966145784655	0.0657248103554175	0.1212	0.0716	0.0063	0.0026	0.005	0.0025	0.0026	0.0114	0.1644	0.0052	0.0052	0.0036	0.0997	0.0102	0.003	0.002	0.0019	0.1422	0.0995	0.0056	0.0063	0.0049	0.0243	0.0038	0.0071	0.1852
4	rs56075156	122318975	1.18	0.173671271070618	1.71	0.223208546872115	0.616484012390349	0.0391672998305156	0.1208	0.0723	0.0063	0.0026	0.0052	0.0025	0.0026	0.0113	0.164	0.0052	0.0051	0.0035	0.0995	0.0101	0.003	0.0021	0.0019	0.1416	0.0997	0.0057	0.0063	0.0049	0.0248	0.0039	0.0071	0.1855
4	rs17051350	122322242	1.18	0.173671271070618	1.71	0.223208546872115	0.680403934493636	0.0690480901970368	0.1207	0.0724	0.0063	0.0026	0.0052	0.0025	0.0026	0.0113	0.164	0.0052	0.0052	0.0034	0.0995	0.0101	0.003	0.0021	0.0019	0.1416	0.0997	0.0057	0.0063	0.0049	0.0248	0.0039	0.0071	0.1855
4	rs77078980	122323992	1.18	0.173671271070618	1.7	0.24276969786222	0.675609023475623	0.0689781582488729	0.1207	0.0723	0.0063	0.0026	0.0052	0.0025	0.0026	0.0113	0.164	0.0052	0.0052	0.0034	0.0995	0.0101	0.003	0.0021	0.0019	0.1416	0.0996	0.0057	0.0063	0.0049	0.0249	0.0039	0.0072	0.1855
4	rs62320792	122331125	1.18	0.173671271070618	1.7	0.24276969786222	0.701504780721047	0.0664115023068583	0.1206	0.0723	0.0062	0.0027	0.0052	0.0026	0.0026	0.0112	0.1642	0.0052	0.0051	0.0033	0.0996	0.01	0.003	0.0021	0.0019	0.1416	0.0995	0.0058	0.0063	0.0049	0.0249	0.0039	0.0074	0.1853
4	rs76102164	122332364	1.18	0.173671271070618	1.7	0.24276969786222	0.702759308978587	0.0649047369682324	0.1206	0.0723	0.0062	0.0027	0.0052	0.0026	0.0026	0.0112	0.1642	0.0052	0.0051	0.0033	0.0996	0.01	0.003	0.0021	0.0019	0.1416	0.0995	0.0058	0.0063	0.0049	0.0249	0.0039	0.0074	0.1853
4	rs1513697	122333765	1.18	0.173671271070618	1.69	0.263511633917478	0.711494698087998	0.0666870160344164	0.1206	0.0723	0.0062	0.0027	0.0052	0.0026	0.0026	0.0112	0.1642	0.0052	0.0051	0.0033	0.0996	0.01	0.003	0.0021	0.0019	0.1416	0.0994	0.0058	0.0063	0.0049	0.0249	0.0039	0.0074	0.1853
4	rs78585946	122344041	1.18	0.173671271070618	1.68	0.285465824887251	0.63744853057301	0.0604061116483617	0.1204	0.0724	0.0062	0.0026	0.0052	0.0026	0.0027	0.0112	0.1642	0.0053	0.0051	0.0033	0.0998	0.0101	0.003	0.0021	0.0019	0.1417	0.0992	0.0058	0.0062	0.0049	0.025	0.0037	0.0074	0.1854
4	rs512022	122348537	1.18	0.173671271070618	1.67	0.308662716071979	0.557461775257881	0.0780922886293486	0.1201	0.0727	0.006	0.0026	0.0053	0.0026	0.0027	0.0111	0.1643	0.0054	0.005	0.0032	0.1	0.0101	0.0031	0.0022	0.0018	0.142	0.0988	0.0058	0.0061	0.0049	0.0251	0.0035	0.0075	0.1856
4	rs79488318	122359678	1.18	0.173671271070618	1.67	0.308662716071979	0.400769749248371	0.0463861150393925	0.1202	0.0728	0.0058	0.0026	0.0054	0.0024	0.0027	0.0111	0.1639	0.0054	0.005	0.0032	0.0999	0.0101	0.0032	0.0022	0.0019	0.1417	0.0981	0.006	0.0061	0.0049	0.0252	0.0036	0.0077	0.1863
4	rs28702578	122360500	1.18	0.173671271070618	1.68	0.285465824887251	0.347915966837923	0.0561737222140632	0.1202	0.0728	0.0058	0.0026	0.0054	0.0023	0.0028	0.0112	0.1636	0.0054	0.0049	0.0033	0.0999	0.0101	0.0033	0.0024	0.0019	0.1414	0.0979	0.006	0.0061	0.005	0.0252	0.0036	0.0078	0.1866
4	rs17051353	122361659	1.18	0.173671271070618	1.68	0.285465824887251	0.288513426910686	0.0580457816552925	0.1203	0.073	0.0057	0.0026	0.0054	0.0023	0.0028	0.0112	0.1634	0.0054	0.0048	0.0035	0.0998	0.0101	0.0033	0.0024	0.0019	0.1411	0.098	0.0061	0.0061	0.005	0.0252	0.0035	0.0078	0.1868
4	rs7689504	122363698	1.18	0.173671271070618	1.68	0.285465824887251	0.239345086263869	0.0604722476806379	0.1204	0.073	0.0056	0.0026	0.0054	0.0023	0.0028	0.0112	0.1633	0.0054	0.0046	0.0035	0.0995	0.01	0.0033	0.0024	0.0019	0.1411	0.0981	0.0061	0.0061	0.005	0.0252	0.0036	0.0077	0.187
4	rs692616	122371248	1.18	0.173671271070618	1.68	0.285465824887251	0.0887472358290022	0.0501665127270502	0.1218	0.0735	0.0049	0.0029	0.0055	0.0024	0.0034	0.0114	0.1634	0.0056	0.0047	0.0033	0.0986	0.0098	0.0032	0.0026	0.0021	0.1392	0.0982	0.0064	0.0061	0.0046	0.0254	0.0036	0.0077	0.187
4	rs62320857	122372224	1.17	0.196050020118376	1.68	0.285465824887251	0.0909140304332738	0.0752440170072701	0.1218	0.0736	0.0048	0.0029	0.0055	0.0024	0.0034	0.0114	0.1634	0.0056	0.0047	0.0033	0.0986	0.0099	0.0032	0.0026	0.0021	0.1392	0.0982	0.0064	0.0061	0.0046	0.0254	0.0036	0.0077	0.187
4	rs73843739	122376014	1.18	0.173671271070618	1.68	0.285465824887251	0.0790926578362413	0.0539495621488065	0.1218	0.0736	0.0047	0.003	0.0055	0.0025	0.0035	0.0114	0.1634	0.0057	0.0048	0.0032	0.0986	0.0099	0.0032	0.0027	0.0022	0.1388	0.0978	0.0066	0.0062	0.0046	0.0251	0.0035	0.0077	0.1873
4	rs12510951	122377715	1.18	0.173671271070618	1.7	0.24276969786222	0.0739226198098801	0.0721541595125049	0.122	0.0735	0.0046	0.003	0.0055	0.0027	0.0036	0.0115	0.1633	0.0057	0.0048	0.0032	0.0986	0.0099	0.0032	0.0028	0.0022	0.1385	0.0975	0.0067	0.0062	0.0045	0.0251	0.0035	0.0077	0.1874
4	rs7672374	122378794	1.18	0.173671271070618	1.72	0.204795704918344	0.0672040655010795	0.0805359924956951	0.122	0.0735	0.0046	0.0031	0.0055	0.0026	0.0036	0.0116	0.1633	0.0056	0.0048	0.0033	0.0987	0.01	0.0031	0.0029	0.0022	0.1385	0.0974	0.0067	0.0062	0.0045	0.0252	0.0035	0.0076	0.1873
4	rs75020740	122383032	1.18	0.173671271070618	1.71	0.223208546872115	0.0660719652743163	0.0865092214414839	0.1221	0.073	0.0044	0.0032	0.0054	0.0028	0.0039	0.0116	0.1633	0.0055	0.005	0.0032	0.0988	0.0101	0.0031	0.003	0.0023	0.1379	0.0976	0.0071	0.0063	0.0044	0.0253	0.0034	0.0077	0.1871
4	rs13109668	122384081	1.18	0.173671271070618	1.72	0.204795704918344	0.0668252988712743	0.0911597400466434	0.1221	0.073	0.0044	0.0032	0.0054	0.0028	0.0039	0.0116	0.1633	0.0055	0.005	0.0032	0.0988	0.0101	0.0031	0.003	0.0023	0.1379	0.0976	0.0071	0.0063	0.0044	0.0253	0.0034	0.0077	0.1871
4	rs17051357	122391603	1.18	0.173671271070618	1.71	0.223208546872115	0.105651570441909	0.110958399926122	0.1222	0.073	0.0044	0.0033	0.0054	0.0028	0.0039	0.0116	0.1632	0.0054	0.005	0.0032	0.099	0.0101	0.0031	0.0027	0.0023	0.1379	0.0978	0.0072	0.0063	0.0044	0.0253	0.0031	0.0077	0.1871
4	rs17381646	122393822	1.18	0.173671271070618	1.71	0.223208546872115	0.0924014871051624	0.0897543985335138	0.1221	0.0729	0.0044	0.0033	0.0054	0.0028	0.0039	0.0116	0.1631	0.0054	0.005	0.0032	0.099	0.0101	0.0031	0.0027	0.0023	0.1379	0.0977	0.0072	0.0063	0.0044	0.0253	0.0032	0.0077	0.1872
4	rs62322365	122394498	1.17	0.196050020118376	1.71	0.223208546872115	0.0867311663933131	0.0917086021624525	0.1223	0.0729	0.0044	0.0033	0.0055	0.0028	0.0039	0.0116	0.1631	0.0054	0.005	0.0032	0.0989	0.0101	0.0031	0.0027	0.0023	0.1379	0.0977	0.0072	0.0063	0.0044	0.0253	0.0032	0.0077	0.1871
4	rs79563551	122395365	1.18	0.173671271070618	1.7	0.24276969786222	0.0840041286594592	0.0916301132588253	0.1223	0.0728	0.0044	0.0033	0.0055	0.0028	0.004	0.0116	0.1631	0.0053	0.005	0.0032	0.0989	0.0101	0.0031	0.0027	0.0023	0.1379	0.0978	0.0072	0.0063	0.0044	0.0253	0.0033	0.0077	0.1871
4	rs76796995	122398739	1.18	0.173671271070618	1.7	0.24276969786222	0.0870376010472014	0.0909249139739374	0.1225	0.0728	0.0044	0.0033	0.0055	0.0028	0.004	0.0116	0.163	0.0053	0.005	0.0032	0.0987	0.0102	0.0031	0.0027	0.0023	0.1379	0.0978	0.0072	0.0063	0.0045	0.0253	0.0033	0.0077	0.1872
4	rs114675014	122399415	1.18	0.173671271070618	1.7	0.24276969786222	0.087913525356915	0.0923374721587286	0.1225	0.0728	0.0044	0.0033	0.0055	0.0028	0.004	0.0116	0.163	0.0053	0.005	0.0032	0.0987	0.0102	0.0031	0.0027	0.0023	0.1379	0.0978	0.0072	0.0063	0.0045	0.0253	0.0033	0.0077	0.1872
4	rs34951982	122399520	1.18	0.173671271070618	1.7	0.24276969786222	0.087889778428759	0.0921800949887954	0.1225	0.0728	0.0044	0.0033	0.0055	0.0028	0.004	0.0116	0.163	0.0053	0.005	0.0032	0.0987	0.0102	0.0031	0.0027	0.0023	0.1379	0.0978	0.0072	0.0063	0.0045	0.0253	0.0033	0.0077	0.1872
4	rs114671431	122414959	1.17	0.196050020118376	1.7	0.24276969786222	0.157998618102469	0.102709789909883	0.1231	0.0724	0.0044	0.0035	0.0056	0.0028	0.0044	0.0116	0.1622	0.0054	0.0051	0.0031	0.0985	0.0102	0.0032	0.0028	0.0024	0.1379	0.0973	0.0072	0.0064	0.0045	0.0252	0.0034	0.0076	0.1868
4	rs1513710	122415856	1.17	0.196050020118376	1.69	0.263511633917478	0.164397828633502	0.105929888658967	0.1231	0.0724	0.0044	0.0035	0.0056	0.0028	0.0044	0.0116	0.1622	0.0054	0.0051	0.0031	0.0985	0.0102	0.0032	0.0028	0.0024	0.1379	0.0973	0.0073	0.0064	0.0045	0.0252	0.0034	0.0076	0.1868
4	rs74395984	122421219	1.17	0.196050020118376	1.69	0.263511633917478	0.179799508579506	0.115989665167208	0.1231	0.0724	0.0044	0.0038	0.0057	0.0028	0.0045	0.0116	0.1621	0.0054	0.005	0.0031	0.0985	0.0102	0.0032	0.0028	0.0026	0.1378	0.0973	0.0073	0.0064	0.0045	0.0252	0.0032	0.0076	0.1869
4	rs71602347	122423567	1.17	0.196050020118376	1.69	0.263511633917478	0.223237929273114	0.111212169962147	0.123	0.0725	0.0044	0.0038	0.0057	0.0028	0.0045	0.0115	0.1623	0.0053	0.005	0.003	0.0987	0.0101	0.0031	0.0028	0.0026	0.1375	0.0972	0.0075	0.0066	0.0045	0.0251	0.0031	0.0075	0.1872
4	rs75219499	122429741	1.17	0.196050020118376	1.69	0.263511633917478	0.187744609533602	0.0806850783757492	0.1236	0.0727	0.0044	0.0039	0.0059	0.0025	0.0044	0.0113	0.1622	0.005	0.0051	0.003	0.0985	0.0102	0.0031	0.0028	0.0027	0.1369	0.0967	0.0075	0.0067	0.0044	0.0256	0.0031	0.0073	0.1876
4	rs17051364	122437789	1.17	0.196050020118376	1.69	0.263511633917478	0.188798780398201	0.0748096758917711	0.1237	0.0728	0.0044	0.0039	0.0059	0.0024	0.0044	0.0113	0.1621	0.0049	0.0051	0.003	0.0984	0.0102	0.0031	0.0028	0.0027	0.1369	0.0966	0.0075	0.0067	0.0044	0.0257	0.0031	0.0073	0.1878
4	rs13106184	122438628	1.17	0.196050020118376	1.69	0.263511633917478	0.188723370252301	0.072439332491911	0.1237	0.0727	0.0044	0.0039	0.0059	0.0024	0.0044	0.0113	0.1621	0.0049	0.0051	0.003	0.0984	0.0102	0.0031	0.0028	0.0027	0.1368	0.0966	0.0075	0.0067	0.0044	0.0257	0.0031	0.0073	0.1878
4	rs17382524	122440392	1.17	0.196050020118376	1.69	0.263511633917478	0.188271271954255	0.0696086068536865	0.1238	0.0727	0.0044	0.0039	0.0059	0.0024	0.0044	0.0113	0.1621	0.0049	0.0051	0.003	0.0984	0.0102	0.0031	0.0028	0.0027	0.1368	0.0967	0.0075	0.0067	0.0044	0.0257	0.0031	0.0073	0.1879
4	rs72675048	122440717	1.17	0.196050020118376	1.69	0.263511633917478	0.189100593635947	0.0659991280481195	0.1238	0.0726	0.0044	0.0039	0.0059	0.0024	0.0044	0.0113	0.1621	0.0049	0.0051	0.003	0.0984	0.0102	0.0031	0.0028	0.0027	0.1368	0.0967	0.0075	0.0067	0.0044	0.0257	0.0031	0.0073	0.1879
4	rs4407532	122444046	1.17	0.196050020118376	1.69	0.263511633917478	0.159225542299148	0.0523225133194896	0.1239	0.072	0.0044	0.0039	0.0061	0.0023	0.0042	0.0113	0.162	0.0049	0.0051	0.0031	0.0986	0.0103	0.0031	0.0027	0.0027	0.1368	0.0968	0.0075	0.0067	0.0044	0.0257	0.0031	0.0072	0.1879
4	rs72675063	122450401	1.17	0.196050020118376	1.69	0.263511633917478	0.144354163398015	0.0466222634313	0.1237	0.072	0.0044	0.004	0.0061	0.0023	0.0042	0.0113	0.1618	0.0049	0.0051	0.0031	0.0983	0.0104	0.0031	0.0027	0.0028	0.1369	0.0966	0.0075	0.0068	0.0044	0.0257	0.0032	0.0073	0.1881
4	rs10000778	122453251	1.17	0.196050020118376	1.7	0.24276969786222	0.135714321809004	0.0420006674665008	0.1236	0.0719	0.0045	0.004	0.0061	0.0023	0.0042	0.0113	0.1616	0.0049	0.0052	0.0032	0.0982	0.0104	0.0032	0.0028	0.0029	0.1369	0.0964	0.0075	0.0068	0.0045	0.0257	0.0032	0.0073	0.1882
4	rs4833745	122455575	1.19	0.153209069243504	1.71	0.223208546872115	0.0580604606993615	0.022805792204926	0.123	0.0715	0.0047	0.0041	0.0062	0.0025	0.004	0.0114	0.1612	0.0051	0.0051	0.0035	0.0972	0.0103	0.0034	0.0029	0.0031	0.136	0.0956	0.0072	0.0071	0.0044	0.0258	0.0037	0.0077	0.1902
4	rs6829704	122457635	1.18	0.173671271070618	1.71	0.223208546872115	0.0115553924302033	0.0059497243751927	0.1224	0.0708	0.0046	0.0042	0.0067	0.0027	0.0039	0.0114	0.1606	0.0053	0.0049	0.0041	0.0958	0.0097	0.004	0.0031	0.0033	0.1349	0.0946	0.0072	0.0075	0.0044	0.0259	0.0042	0.0081	0.1925
4	rs10008994	122457799	1.18	0.173671271070618	1.71	0.223208546872115	0.0158831565675284	0.00618901724744817	0.1222	0.0709	0.0046	0.0044	0.0067	0.0027	0.0038	0.0114	0.1606	0.0053	0.0049	0.0041	0.0959	0.0098	0.0041	0.0031	0.0033	0.1346	0.0944	0.0072	0.0075	0.0043	0.0259	0.0042	0.0081	0.1928
4	rs34590787	122474390	1.17	0.196050020118376	1.71	0.223208546872115	0.00994866625420789	0.000495966331982338	0.1213	0.0718	0.0046	0.0041	0.0063	0.0024	0.0033	0.011	0.1605	0.0055	0.005	0.0042	0.0958	0.0097	0.0042	0.0028	0.0032	0.1351	0.0931	0.0072	0.0075	0.0046	0.0262	0.0046	0.0082	0.1949
4	rs78268732	122476108	1.17	0.196050020118376	1.73	0.187497716434302	0.0100622978100447	0.000529053378456052	0.1213	0.0718	0.0046	0.0041	0.0063	0.0024	0.0033	0.011	0.1605	0.0055	0.005	0.0042	0.0958	0.0097	0.0042	0.0028	0.0032	0.1351	0.0931	0.0072	0.0075	0.0046	0.0262	0.0046	0.0082	0.1949
4	rs958518	122476726	1.17	0.196050020118376	1.74	0.171280181914382	0.0101038607341767	0.000529053378456052	0.1213	0.0718	0.0046	0.0041	0.0063	0.0024	0.0033	0.011	0.1605	0.0055	0.005	0.0042	0.0958	0.0097	0.0042	0.0028	0.0032	0.1351	0.0931	0.0072	0.0075	0.0046	0.0262	0.0046	0.0082	0.1949
4	rs72675084	122479482	1.17	0.196050020118376	1.74	0.171280181914382	0.00946414480946243	0.000569212489171457	0.1216	0.0718	0.0047	0.0041	0.0065	0.0024	0.0031	0.0109	0.1604	0.0055	0.005	0.0042	0.0956	0.0097	0.0043	0.0027	0.0032	0.1351	0.0933	0.0071	0.0074	0.0045	0.0263	0.0046	0.0082	0.1947
4	rs140595970	122479536	1.17	0.196050020118376	1.75	0.156107803097264	0.0101194802419649	0.000629522126809214	0.1216	0.0718	0.0047	0.0041	0.0065	0.0024	0.0031	0.0109	0.1604	0.0055	0.005	0.0042	0.0956	0.0098	0.0043	0.0027	0.0032	0.1349	0.0933	0.0071	0.0074	0.0046	0.0263	0.0046	0.0082	0.1947
4	rs10020306	122482843	1.16	0.220431575918666	1.75	0.156107803097264	0.0100674860939188	0.000944775274673544	0.1218	0.0718	0.0047	0.004	0.0065	0.0024	0.0031	0.0109	0.1604	0.0056	0.005	0.0042	0.0955	0.0098	0.0044	0.0027	0.0031	0.1349	0.0934	0.0071	0.0074	0.0045	0.0263	0.0046	0.0082	0.1946
4	rs115140764	122485080	1.16	0.220431575918666	1.74	0.171280181914382	0.0101559967330806	0.000913792956729149	0.1218	0.0718	0.0047	0.004	0.0065	0.0024	0.0031	0.0109	0.1605	0.0056	0.005	0.0042	0.0955	0.0098	0.0044	0.0027	0.0031	0.1348	0.0934	0.0071	0.0074	0.0045	0.0263	0.0046	0.0082	0.1946
4	rs13119653	122500032	1.16	0.220431575918666	1.77	0.128753168183355	0.0103825013040867	0.000853579995249317	0.1217	0.0718	0.0047	0.004	0.0065	0.0024	0.0031	0.0109	0.1605	0.0056	0.005	0.0043	0.0954	0.0098	0.0044	0.0027	0.0031	0.1347	0.0936	0.0071	0.0074	0.0045	0.0263	0.0046	0.0082	0.1946
4	rs17646807	122503290	1.16	0.220431575918666	1.77	0.128753168183355	0.0104357189347408	0.000960486341333486	0.1218	0.0718	0.0047	0.004	0.0065	0.0024	0.003	0.0109	0.1605	0.0056	0.005	0.0043	0.0954	0.0098	0.0044	0.0027	0.0031	0.1347	0.0936	0.0072	0.0074	0.0045	0.0263	0.0046	0.0082	0.1946
4	rs7681777	122508346	1.16	0.220431575918666	1.77	0.128753168183355	0.012473896991124	0.00423273037143087	0.1219	0.0719	0.0048	0.004	0.0065	0.0023	0.003	0.0109	0.1605	0.0056	0.0049	0.0043	0.0952	0.0098	0.0044	0.0026	0.0031	0.1346	0.0937	0.0072	0.0073	0.0045	0.0264	0.0046	0.0082	0.1946
4	rs13148106	122515970	1.16	0.220431575918666	1.78	0.116496372702931	0.013705632279299	0.00906958857596834	0.1221	0.0718	0.0048	0.0039	0.0066	0.0023	0.003	0.0108	0.1608	0.0056	0.0049	0.0043	0.0955	0.0097	0.0045	0.0025	0.003	0.1346	0.0942	0.0072	0.0073	0.0046	0.0266	0.0046	0.0084	0.1938
4	rs72676832	122532446	1.17	0.196050020118376	1.78	0.116496372702931	0.0125044072626118	0.00686699612519373	0.122	0.0717	0.0048	0.0038	0.0066	0.0023	0.0029	0.0109	0.1611	0.0056	0.0049	0.0043	0.0956	0.0096	0.0044	0.0024	0.0029	0.1352	0.0944	0.0072	0.0074	0.0045	0.0263	0.0045	0.0084	0.1934
4	rs76946548	122532737	1.17	0.196050020118376	1.77	0.128753168183355	0.0127628993168652	0.00736365905494674	0.122	0.0717	0.0048	0.0038	0.0066	0.0023	0.0029	0.0108	0.161	0.0056	0.0049	0.0043	0.0957	0.0096	0.0044	0.0024	0.0029	0.1352	0.0944	0.0072	0.0074	0.0045	0.0263	0.0045	0.0084	0.1933
4	rs6856774	122546106	1.16	0.220431575918666	1.77	0.128753168183355	0.0132790401386712	0.0101189868557896	0.1222	0.0716	0.0048	0.0038	0.0067	0.0022	0.0028	0.0109	0.1613	0.0055	0.0048	0.0043	0.0958	0.0095	0.0044	0.0023	0.0028	0.136	0.0947	0.0072	0.0075	0.0045	0.0257	0.0045	0.0084	0.1929
4	rs4833227	122550799	1.16	0.220431575918666	1.77	0.128753168183355	0.0123766378930227	0.011257299455546	0.1225	0.0715	0.0048	0.0037	0.0067	0.0021	0.0027	0.0109	0.1615	0.0055	0.0048	0.0043	0.0956	0.0095	0.0044	0.0023	0.0027	0.136	0.0948	0.0072	0.0075	0.0045	0.0255	0.0045	0.0084	0.1932
4	rs114088033	122551278	1.16	0.220431575918666	1.77	0.128753168183355	0.0131010804374419	0.0103761737012099	0.1224	0.0714	0.0048	0.0037	0.0067	0.0021	0.0027	0.0109	0.1614	0.0055	0.0048	0.0043	0.0957	0.0098	0.0044	0.0023	0.0027	0.136	0.0948	0.0072	0.0075	0.0045	0.0255	0.0045	0.0084	0.193
4	rs72927304	122554785	1.16	0.220431575918666	1.77	0.128753168183355	0.0107976037485969	0.021838138548968	0.1222	0.0711	0.0047	0.0035	0.0067	0.002	0.0026	0.0108	0.1619	0.0055	0.0048	0.0043	0.0956	0.0098	0.0044	0.0022	0.0026	0.1364	0.095	0.0072	0.0075	0.0044	0.0257	0.0044	0.0084	0.1932
4	rs12499696	122557607	1.16	0.220431575918666	1.77	0.128753168183355	0.00848047501815885	0.0231042878946298	0.1221	0.0712	0.0047	0.0033	0.0067	0.0019	0.0026	0.0107	0.1618	0.0054	0.0048	0.0043	0.0958	0.0098	0.0044	0.0021	0.0027	0.1365	0.0953	0.0072	0.0075	0.0045	0.0258	0.0044	0.0085	0.1931
4	rs112038313	122558419	1.16	0.220431575918666	1.78	0.116496372702931	0.00813961633109233	0.0147307662903127	0.1222	0.0713	0.0047	0.0032	0.0067	0.0019	0.0026	0.0107	0.1619	0.0054	0.0048	0.0043	0.0957	0.0098	0.0044	0.0021	0.0026	0.1364	0.0953	0.0072	0.0075	0.0044	0.0258	0.0044	0.0085	0.1933
4	rs11733415	122558900	1.16	0.220431575918666	1.78	0.116496372702931	0.00808676821996411	0.0158496618750186	0.1222	0.0713	0.0047	0.0032	0.0067	0.0018	0.0026	0.0107	0.1619	0.0054	0.0048	0.0043	0.0956	0.0097	0.0045	0.0021	0.0026	0.1364	0.0953	0.0072	0.0075	0.0044	0.0258	0.0044	0.0085	0.1934
4	rs67619983	122559863	1.16	0.220431575918666	1.78	0.116496372702931	0.0078307373105216	0.0146964572522112	0.1221	0.0713	0.0047	0.0032	0.0067	0.0018	0.0026	0.0107	0.1619	0.0054	0.0048	0.0043	0.0955	0.0097	0.0045	0.0021	0.0026	0.1364	0.0953	0.0072	0.0075	0.0044	0.0258	0.0045	0.0085	0.1934
4	rs79889575	122564370	1.16	0.220431575918666	1.78	0.116496372702931	0.00711569006346311	0.0157430382817303	0.1222	0.0713	0.0047	0.0032	0.0067	0.0018	0.0025	0.0108	0.1621	0.0054	0.0048	0.0042	0.0954	0.0097	0.0045	0.002	0.0026	0.1365	0.0954	0.0072	0.0075	0.0044	0.0258	0.0045	0.0085	0.1935
4	rs11937669	122567739	1.15	0.246899131395369	1.78	0.116496372702931	0.0195661507174046	0.0137188720866614	0.1232	0.0716	0.005	0.0029	0.0062	0.0016	0.0024	0.011	0.1648	0.0049	0.0045	0.004	0.0935	0.0095	0.0044	0.0017	0.0023	0.1365	0.0965	0.0067	0.0073	0.004	0.0257	0.0046	0.0085	0.1936
4	rs116654708	122569937	1.15	0.246899131395369	1.78	0.116496372702931	0.0199943137815629	0.0164968815994975	0.1236	0.0718	0.0051	0.0027	0.0061	0.0016	0.0024	0.0111	0.1654	0.0048	0.0044	0.004	0.093	0.0094	0.0045	0.0015	0.0022	0.1368	0.0966	0.0067	0.0072	0.0039	0.0257	0.0046	0.0085	0.1934
4	rs28665098	122570431	1.15	0.246899131395369	1.78	0.116496372702931	0.0227545235456755	0.0222984157894186	0.1237	0.0718	0.0051	0.0027	0.0061	0.0016	0.0024	0.0111	0.1655	0.0048	0.0044	0.0041	0.093	0.0094	0.0045	0.0015	0.0022	0.1368	0.0966	0.0067	0.0072	0.0039	0.0257	0.0047	0.0085	0.1934
4	rs10003585	122572851	1.14	0.275532638758866	1.77	0.128753168183355	0.0331596048385736	0.0329575116390723	0.1235	0.072	0.0053	0.0026	0.006	0.0016	0.0023	0.0112	0.1654	0.0048	0.0044	0.0041	0.0926	0.0095	0.0046	0.0014	0.0021	0.1367	0.0969	0.0066	0.0072	0.0039	0.0255	0.0046	0.0087	0.1937
4	rs6823721	122573054	1.14	0.275532638758866	1.77	0.128753168183355	0.0273882228121706	0.0261000856280835	0.1235	0.0721	0.0052	0.0026	0.0059	0.0016	0.0023	0.0113	0.1654	0.0049	0.0044	0.0041	0.0925	0.0095	0.0046	0.0014	0.0021	0.1367	0.097	0.0066	0.0072	0.0039	0.0255	0.0046	0.0086	0.1938
4	rs77211415	122573781	1.14	0.275532638758866	1.77	0.128753168183355	0.0245465867631749	0.0210949328584527	0.1235	0.0721	0.0052	0.0026	0.0059	0.0016	0.0023	0.0113	0.1654	0.0049	0.0043	0.0042	0.0924	0.0095	0.0046	0.0014	0.0021	0.1366	0.097	0.0066	0.0071	0.0038	0.0256	0.0046	0.0086	0.1939
4	rs41376745	122574693	1.14	0.275532638758866	1.77	0.128753168183355	0.0277468561222221	0.0240109040340978	0.1235	0.0722	0.0052	0.0025	0.006	0.0015	0.0022	0.0113	0.1655	0.0049	0.0043	0.0042	0.0921	0.0094	0.0046	0.0014	0.002	0.1365	0.0971	0.0066	0.0071	0.0038	0.0256	0.0047	0.0086	0.1941
4	rs17718	122589283	1.13	0.306408690300974	1.77	0.128753168183355	0.0927204591176123	0.0682804632597533	0.1236	0.0725	0.0055	0.0021	0.0062	0.0014	0.002	0.0117	0.1661	0.0048	0.0043	0.0046	0.0901	0.0092	0.0049	0.0013	0.0017	0.1358	0.0977	0.0063	0.0069	0.0034	0.0262	0.0047	0.0087	0.1954
4	rs41278075	122590913	1.13	0.306408690300974	1.76	0.141944438278083	0.0944002452642063	0.068838382882819	0.1235	0.0726	0.0055	0.0021	0.0062	0.0014	0.002	0.0117	0.1661	0.0048	0.0043	0.0046	0.0901	0.0092	0.0049	0.0013	0.0017	0.1359	0.0977	0.0063	0.0069	0.0034	0.0262	0.0047	0.0087	0.1955
4	rs75684114	122594239	1.13	0.306408690300974	1.77	0.128753168183355	0.0933851573634652	0.0643604274852691	0.1234	0.0725	0.0055	0.0021	0.0062	0.0014	0.002	0.0117	0.166	0.0048	0.0043	0.0046	0.0901	0.0091	0.0049	0.0014	0.0017	0.1359	0.0977	0.0063	0.0069	0.0034	0.0263	0.0047	0.0087	0.1954
4	rs35635288	122596540	1.13	0.306408690300974	1.77	0.128753168183355	0.100326441530933	0.0703823905035144	0.1233	0.0725	0.0056	0.0021	0.0062	0.0014	0.002	0.0117	0.166	0.0048	0.0043	0.0046	0.09	0.0091	0.0051	0.0014	0.0017	0.1359	0.0977	0.0063	0.0069	0.0034	0.0263	0.0048	0.0087	0.1954
4	rs1480287	122601781	1.13	0.306408690300974	1.77	0.128753168183355	0.0998882717738552	0.0794214207750481	0.1233	0.0723	0.0056	0.002	0.0063	0.0014	0.002	0.0118	0.1658	0.0048	0.0045	0.0046	0.09	0.0092	0.0051	0.0013	0.0016	0.1363	0.0977	0.0063	0.0068	0.0034	0.0263	0.0048	0.0087	0.1952
4	rs6854854	122606919	1.13	0.306408690300974	1.77	0.128753168183355	0.0954222537450492	0.0751715551245121	0.1233	0.0723	0.0056	0.002	0.0063	0.0014	0.0021	0.0119	0.1657	0.0048	0.0045	0.0046	0.0899	0.0092	0.0051	0.0014	0.0016	0.1362	0.0976	0.0063	0.0068	0.0034	0.0263	0.0048	0.0087	0.1951
4	rs56224838	122609583	1.13	0.306408690300974	1.77	0.128753168183355	0.0946239953871	0.0726535170803705	0.1232	0.0724	0.0056	0.002	0.0064	0.0014	0.0022	0.012	0.1657	0.0048	0.0045	0.0047	0.0897	0.0092	0.0052	0.0015	0.0016	0.1361	0.0977	0.0063	0.0068	0.0034	0.0263	0.0049	0.0086	0.1951
4	rs9685230	122616673	1.13	0.306408690300974	1.77	0.128753168183355	0.116054971185838	0.0846003499373668	0.1231	0.0727	0.0055	0.002	0.0064	0.0014	0.0024	0.0122	0.1656	0.0048	0.0045	0.0048	0.0893	0.0091	0.0054	0.0016	0.0016	0.1358	0.0979	0.0062	0.0068	0.0034	0.0262	0.005	0.0085	0.1949
4	rs7680787	122624065	1.12	0.339600448506511	1.77	0.128753168183355	0.121294861199871	0.0762614879656374	0.123	0.0731	0.0056	0.002	0.0065	0.0014	0.0024	0.0122	0.1651	0.0049	0.0045	0.0048	0.0895	0.0091	0.0054	0.0016	0.0015	0.1355	0.0982	0.0062	0.0067	0.0034	0.0262	0.005	0.0084	0.1948
4	rs13137821	122627807	1.12	0.339600448506511	1.78	0.116496372702931	0.099682489106976	0.0948699198630098	0.1244	0.0738	0.0057	0.0021	0.0066	0.0015	0.0026	0.0125	0.1643	0.0049	0.0047	0.005	0.0891	0.0092	0.0056	0.0016	0.0018	0.133	0.0995	0.006	0.0058	0.004	0.0261	0.0052	0.0084	0.1939
4	rs13132345	122630617	1.12	0.339600448506511	1.77	0.128753168183355	0.0597634210434934	0.0608033889332652	0.1251	0.0743	0.0056	0.0021	0.0065	0.0016	0.0026	0.0124	0.164	0.0049	0.0048	0.0049	0.0889	0.0092	0.0055	0.0016	0.002	0.1327	0.1003	0.0059	0.0056	0.004	0.0259	0.0051	0.0084	0.1933
4	rs77843937	122641750	1.12	0.339600448506511	1.78	0.116496372702931	0.0501279933753337	0.0502886469647399	0.1254	0.0745	0.0056	0.0022	0.0066	0.0017	0.0025	0.0123	0.164	0.0049	0.0049	0.0048	0.0888	0.0092	0.0054	0.0016	0.0022	0.1323	0.1006	0.0059	0.0056	0.004	0.0258	0.0051	0.0084	0.1927
4	rs74624126	122647119	1.12	0.339600448506511	1.77	0.128753168183355	0.0428127263087599	0.0482300619421839	0.1257	0.0746	0.0056	0.0022	0.0066	0.0017	0.0025	0.0123	0.1641	0.0049	0.0049	0.0048	0.0889	0.0092	0.0054	0.0016	0.0021	0.1321	0.1007	0.0059	0.0056	0.0041	0.0257	0.0051	0.0083	0.1924
4	rs4833763	122648366	1.12	0.339600448506511	1.77	0.128753168183355	0.0469126206321413	0.0487713126614836	0.1257	0.0746	0.0056	0.0022	0.0066	0.0017	0.0025	0.0123	0.1642	0.0049	0.0049	0.0048	0.0888	0.0092	0.0054	0.0016	0.0021	0.1321	0.1007	0.0059	0.0056	0.0041	0.0259	0.0051	0.0082	0.1924
4	rs11735985	122649472	1.12	0.339600448506511	1.77	0.128753168183355	0.0418601038540876	0.0409905139367434	0.1257	0.0746	0.0055	0.0023	0.0066	0.0017	0.0025	0.0124	0.1641	0.0049	0.0049	0.0047	0.0888	0.0093	0.0054	0.0016	0.0022	0.1321	0.1007	0.0058	0.0056	0.004	0.0258	0.0051	0.0082	0.1924
4	rs114632117	122652584	1.12	0.339600448506511	1.77	0.128753168183355	0.0324105982365144	0.044747939085228	0.1257	0.0746	0.0055	0.0023	0.0065	0.0017	0.0026	0.0124	0.164	0.0049	0.0049	0.0048	0.0891	0.0093	0.0054	0.0017	0.0022	0.1318	0.1007	0.0059	0.0056	0.004	0.0258	0.0051	0.0082	0.1923
4	rs60635506	122656648	1.12	0.339600448506511	1.77	0.128753168183355	0.0229160245700767	0.0322033852047225	0.1258	0.0748	0.0054	0.0024	0.0066	0.0018	0.0026	0.0125	0.1635	0.0049	0.005	0.0049	0.0896	0.0094	0.0054	0.0017	0.0022	0.1309	0.1008	0.0062	0.0056	0.0041	0.0257	0.005	0.0082	0.192
4	rs4833765	122657875	1.11	0.375177619549844	1.77	0.128753168183355	0.0228399217747426	0.0123000889687837	0.1257	0.0746	0.005	0.0027	0.0066	0.002	0.0027	0.0131	0.1603	0.005	0.0049	0.0049	0.0914	0.0098	0.0055	0.0019	0.0026	0.1272	0.1014	0.0082	0.0053	0.0044	0.0261	0.0046	0.0085	0.1926
4	rs2706784	122659704	1.1	0.413206464175836	1.77	0.128753168183355	0.073434913573165	0.0123943459075691	0.1241	0.0737	0.0046	0.0032	0.0066	0.0022	0.0028	0.0134	0.159	0.0051	0.0048	0.0055	0.0924	0.01	0.0054	0.0022	0.003	0.1248	0.1032	0.01	0.0052	0.0044	0.0273	0.0051	0.0082	0.1908
4	rs4833766	122661960	1.1	0.413206464175836	1.77	0.128753168183355	0.0945245097114754	0.0162797187862473	0.1239	0.074	0.0046	0.0034	0.0066	0.0022	0.0028	0.0134	0.1587	0.005	0.0048	0.0055	0.0924	0.01	0.0053	0.0022	0.003	0.1245	0.1035	0.0102	0.0052	0.0044	0.0275	0.0051	0.0085	0.1901
4	rs6815973	122663430	1.1	0.413206464175836	1.77	0.128753168183355	0.109016148950278	0.0165695849546339	0.1242	0.0738	0.0046	0.0035	0.0067	0.0023	0.003	0.0133	0.1584	0.005	0.0048	0.0055	0.0919	0.0102	0.0053	0.0023	0.0031	0.1235	0.1038	0.0103	0.0052	0.0045	0.028	0.0051	0.0089	0.1896
4	rs7659604	122665514	1.1	0.413206464175836	1.78	0.116496372702931	0.139472745874132	0.0327052416685985	0.1244	0.0737	0.0045	0.0036	0.0069	0.0024	0.0032	0.0134	0.1581	0.0051	0.0049	0.0055	0.092	0.0104	0.0052	0.0023	0.0032	0.1223	0.1036	0.0104	0.0052	0.0046	0.0282	0.0051	0.0094	0.1893
4	rs74954672	122672735	1.1	0.413206464175836	1.78	0.116496372702931	0.121527160349917	0.0260547753255892	0.1245	0.0735	0.0045	0.0036	0.0069	0.0024	0.0033	0.0134	0.158	0.0051	0.0049	0.0055	0.0922	0.0104	0.0051	0.0024	0.0032	0.1223	0.1037	0.0105	0.0052	0.0046	0.0281	0.0051	0.0094	0.189
4	rs4370153	122683007	1.09	0.453749840114468	1.78	0.116496372702931	0.123747535525638	0.0234476996623001	0.1246	0.0731	0.0044	0.0035	0.007	0.0027	0.0035	0.0135	0.1574	0.0051	0.0049	0.0055	0.0932	0.0105	0.0049	0.0026	0.0032	0.1225	0.1041	0.0106	0.0052	0.0046	0.0281	0.0051	0.0096	0.188
4	rs74854372	122688724	1.09	0.453749840114468	1.78	0.116496372702931	0.135403899446511	0.022805792204926	0.125	0.0728	0.0043	0.0036	0.007	0.0027	0.0037	0.0134	0.1569	0.005	0.0049	0.0054	0.0941	0.0104	0.0048	0.0026	0.0032	0.1228	0.1042	0.0108	0.0052	0.0045	0.0281	0.0052	0.0096	0.1867
4	rs77072243	122689301	1.09	0.453749840114468	1.78	0.116496372702931	0.137147770667324	0.0227208493050022	0.125	0.0728	0.0043	0.0036	0.007	0.0027	0.0037	0.0134	0.1569	0.005	0.0049	0.0054	0.0941	0.0104	0.0048	0.0026	0.0032	0.1228	0.1042	0.0108	0.0052	0.0045	0.0281	0.0053	0.0096	0.1866
4	rs112845301	122690780	1.09	0.453749840114468	1.78	0.116496372702931	0.141120536698123	0.0259642663958041	0.125	0.0728	0.0043	0.0036	0.007	0.0027	0.0037	0.0134	0.1569	0.005	0.0049	0.0054	0.094	0.0104	0.0048	0.0026	0.0032	0.1228	0.1042	0.0109	0.0052	0.0045	0.0281	0.0053	0.0096	0.1865
4	rs72680733	122691653	1.09	0.453749840114468	1.78	0.116496372702931	0.140041824482691	0.0253795931378097	0.125	0.0728	0.0043	0.0036	0.007	0.0028	0.0037	0.0134	0.1569	0.005	0.0049	0.0054	0.0941	0.0104	0.0048	0.0026	0.0032	0.1229	0.1042	0.0109	0.0052	0.0045	0.0281	0.0053	0.0096	0.1865
4	rs73844293	122704673	1.08	0.496867270490283	1.78	0.116496372702931	0.205135887177394	0.113762026395592	0.1253	0.0726	0.0042	0.0036	0.007	0.0028	0.0038	0.0134	0.1565	0.005	0.0049	0.0054	0.0948	0.0103	0.0048	0.0026	0.0032	0.1231	0.1043	0.011	0.0052	0.0046	0.0281	0.0054	0.0096	0.1856
4	rs6534325	122711635	1.08	0.496867270490283	1.78	0.116496372702931	0.255358685898269	0.110367133129176	0.1252	0.0724	0.0042	0.0037	0.007	0.0028	0.0039	0.0134	0.1566	0.0051	0.0049	0.0053	0.0948	0.0103	0.0048	0.0026	0.0032	0.1226	0.1049	0.0112	0.0052	0.0046	0.0281	0.0054	0.0095	0.1855
4	rs5004355	122732216	1.08	0.496867270490283	1.78	0.116496372702931	0.278450016021451	0.138958796567564	0.1252	0.0722	0.0041	0.0037	0.007	0.0028	0.004	0.0134	0.1565	0.005	0.0049	0.0053	0.0947	0.0102	0.0049	0.0026	0.0032	0.1226	0.1056	0.0112	0.0052	0.0046	0.0281	0.0053	0.0095	0.1854
4	rs1803183	122735142	1.08	0.496867270490283	1.77	0.128753168183355	0.282018734686143	0.124090603306848	0.1252	0.0722	0.0041	0.0037	0.007	0.0028	0.004	0.0135	0.1565	0.005	0.0049	0.0053	0.0947	0.0102	0.0049	0.0026	0.0032	0.1226	0.1056	0.0112	0.0052	0.0046	0.0281	0.0053	0.0095	0.1854
4	rs769242	122742217	1.08	0.496867270490283	1.77	0.128753168183355	0.290903462264967	0.0973489153999478	0.1252	0.0721	0.0041	0.0039	0.007	0.0028	0.004	0.0135	0.1564	0.0051	0.0049	0.0053	0.0948	0.0102	0.0049	0.0026	0.0032	0.1226	0.1056	0.0112	0.0053	0.0046	0.028	0.0052	0.0095	0.1851
4	rs75784062	122757869	1.08	0.496867270490283	1.77	0.128753168183355	0.301202816666024	0.09710791510032	0.1253	0.072	0.0041	0.004	0.007	0.0028	0.004	0.0135	0.1564	0.0051	0.0049	0.0053	0.0948	0.0101	0.0049	0.0026	0.0032	0.1226	0.1057	0.0112	0.0053	0.0046	0.028	0.0052	0.0095	0.185
4	rs111357620	122765986	1.08	0.496867270490283	1.77	0.128753168183355	0.307927867552857	0.0918656599200028	0.1253	0.072	0.0041	0.004	0.007	0.0028	0.004	0.0135	0.1564	0.005	0.0048	0.0053	0.0948	0.0101	0.0049	0.0026	0.0032	0.1226	0.1057	0.0112	0.0053	0.0046	0.028	0.0052	0.0095	0.185
4	rs6824258	122769967	1.08	0.496867270490283	1.77	0.128753168183355	0.311046769592939	0.0947108498544757	0.1253	0.072	0.0041	0.004	0.007	0.0028	0.004	0.0135	0.1564	0.005	0.0048	0.0053	0.0949	0.0101	0.0049	0.0026	0.0032	0.1226	0.1057	0.0112	0.0053	0.0046	0.028	0.0052	0.0095	0.185
4	rs4560435	122790396	1.08	0.496867270490283	1.76	0.141944438278083	0.276348471263787	0.0796438299997234	0.1252	0.072	0.0041	0.004	0.0069	0.0029	0.004	0.0135	0.1565	0.0049	0.005	0.0053	0.0949	0.01	0.0049	0.0026	0.0032	0.1227	0.1057	0.0113	0.0054	0.0046	0.028	0.0052	0.0094	0.1849
4	rs2221628	122795361	1.08	0.496867270490283	1.76	0.141944438278083	0.277188061031167	0.0817318068571982	0.1252	0.0719	0.0041	0.004	0.0068	0.0029	0.004	0.0135	0.1566	0.0049	0.0051	0.0053	0.0949	0.01	0.0049	0.0026	0.0033	0.1227	0.1058	0.0113	0.0054	0.0046	0.0279	0.0052	0.0093	0.1849
4	rs41278087	122800987	1.09	0.453749840114468	1.76	0.141944438278083	0.153547632948531	0.0505333042179691	0.1252	0.0719	0.0041	0.0039	0.0065	0.003	0.0039	0.0133	0.1566	0.005	0.0052	0.0053	0.095	0.0101	0.0048	0.0027	0.0032	0.1233	0.1064	0.0111	0.0054	0.0044	0.0278	0.0051	0.0092	0.1846
4	rs77884670	122807243	1.09	0.453749840114468	1.75	0.156107803097264	0.0964763758873686	0.0542649254622272	0.1253	0.0718	0.004	0.0038	0.0061	0.0032	0.0038	0.0131	0.1565	0.0051	0.0052	0.0052	0.0955	0.0103	0.0046	0.0028	0.0032	0.1241	0.1073	0.0107	0.0055	0.0042	0.0276	0.0049	0.0091	0.1842
4	rs116788080	122829257	1.09	0.453749840114468	1.75	0.156107803097264	0.0848140914401942	0.0625376679516786	0.1253	0.0719	0.004	0.0037	0.0059	0.0032	0.0038	0.013	0.1564	0.0052	0.0052	0.0052	0.0955	0.0103	0.0045	0.0028	0.0032	0.1244	0.1075	0.0106	0.0056	0.0042	0.0276	0.0049	0.0091	0.1841
4	rs906496	122833314	1.09	0.453749840114468	1.75	0.156107803097264	0.0972844050465592	0.167718725309556	0.1253	0.072	0.004	0.0037	0.0059	0.0032	0.0037	0.013	0.1564	0.0052	0.0052	0.0052	0.0955	0.0103	0.0045	0.0028	0.0032	0.1246	0.1076	0.0105	0.0056	0.0041	0.0275	0.0049	0.0091	0.1841
4	rs114991240	122833446	1.09	0.453749840114468	1.75	0.156107803097264	0.0917412228024995	0.157597423766489	0.1253	0.072	0.004	0.0037	0.0059	0.0032	0.0037	0.013	0.1564	0.0052	0.0052	0.0052	0.0955	0.0103	0.0045	0.0028	0.0032	0.1246	0.1076	0.0105	0.0056	0.0041	0.0275	0.0049	0.0091	0.1841
4	rs72680801	122842915	1.1	0.413206464175836	1.75	0.156107803097264	0.0812872743630402	0.0630754403159176	0.1256	0.0725	0.0038	0.0036	0.0057	0.0031	0.0037	0.0128	0.1567	0.0052	0.0053	0.0052	0.0955	0.0102	0.0042	0.0028	0.0031	0.1249	0.1081	0.0104	0.0056	0.004	0.0273	0.0047	0.009	0.1839
4	rs950573	122864368	1.1	0.413206464175836	1.75	0.156107803097264	0.105891636888681	0.0434791527632045	0.126	0.0732	0.0036	0.0034	0.0055	0.003	0.0035	0.0125	0.1571	0.0052	0.0053	0.0052	0.0955	0.0101	0.0037	0.0029	0.0029	0.1255	0.109	0.0102	0.0057	0.0038	0.0271	0.0045	0.0087	0.1839
4	rs7662117	122866432	1.1	0.413206464175836	1.75	0.156107803097264	0.114816201735596	0.0914732154460973	0.126	0.0734	0.0036	0.0034	0.0055	0.003	0.0035	0.0124	0.1571	0.0052	0.0053	0.0052	0.0953	0.0101	0.0037	0.0028	0.0029	0.1259	0.1092	0.0102	0.0058	0.0038	0.0271	0.0044	0.0087	0.1837
4	rs62321864	122876290	1.11	0.375177619549844	1.75	0.156107803097264	0.062464973659788	0.0351637452472248	0.1259	0.0729	0.0037	0.0034	0.0055	0.0029	0.0034	0.0126	0.1572	0.0051	0.0053	0.0054	0.0955	0.0103	0.0037	0.0027	0.003	0.1269	0.1091	0.0099	0.006	0.0039	0.0269	0.0043	0.0085	0.1831
4	rs1880862	122881622	1.11	0.375177619549844	1.76	0.141944438278083	0.0406079284438485	0.0626047830630226	0.1257	0.0722	0.0039	0.0033	0.0056	0.003	0.0033	0.0129	0.1573	0.0049	0.0052	0.0056	0.0958	0.0103	0.0038	0.0027	0.003	0.1282	0.109	0.0098	0.0063	0.004	0.0268	0.0043	0.0082	0.1822
4	rs13140345	122884990	1.12	0.339600448506511	1.76	0.141944438278083	0.0295215572749648	0.0439962412285904	0.1267	0.0719	0.0039	0.0032	0.0055	0.003	0.0032	0.0129	0.1566	0.0049	0.0051	0.0057	0.0962	0.0104	0.0039	0.0027	0.0029	0.128	0.1088	0.0098	0.0063	0.0042	0.0269	0.0043	0.0081	0.1819
4	rs73844405	122893958	1.12	0.339600448506511	1.76	0.141944438278083	0.060394175559787	0.0390580037421088	0.1258	0.0714	0.0041	0.003	0.0059	0.0029	0.0033	0.0135	0.1555	0.0046	0.0053	0.0061	0.0978	0.0112	0.0038	0.0025	0.0029	0.129	0.1091	0.0097	0.0063	0.0042	0.0267	0.0043	0.008	0.18
4	rs12152710	122895284	1.12	0.339600448506511	1.77	0.128753168183355	0.0616122543489839	0.0394411426689033	0.1258	0.0714	0.0041	0.003	0.0059	0.0029	0.0033	0.0135	0.1555	0.0046	0.0053	0.0061	0.0979	0.0113	0.0038	0.0025	0.0029	0.1291	0.1091	0.0097	0.0063	0.0042	0.0267	0.0043	0.008	0.18
4	rs7694209	122901139	1.13	0.306408690300974	1.77	0.128753168183355	0.0787158785871975	0.0604722476806379	0.1256	0.0712	0.0042	0.0029	0.006	0.0029	0.0034	0.0136	0.1554	0.0045	0.0053	0.0061	0.098	0.0115	0.0038	0.0024	0.0029	0.1294	0.1094	0.0097	0.0063	0.0042	0.0265	0.0042	0.0082	0.1796
4	rs1358235	122901563	1.13	0.306408690300974	1.76	0.141944438278083	0.0932125405620923	0.0559815651319115	0.1255	0.071	0.0042	0.0028	0.006	0.0028	0.0034	0.0137	0.1554	0.0043	0.0052	0.0062	0.0984	0.0116	0.0037	0.0023	0.0029	0.1297	0.1097	0.0097	0.0063	0.0042	0.0263	0.0041	0.0083	0.1792
4	rs1880865	122901933	1.13	0.306408690300974	1.76	0.141944438278083	0.126527705654694	0.0530707769912157	0.1252	0.0705	0.0043	0.0027	0.006	0.0028	0.0036	0.0137	0.1555	0.0041	0.0052	0.0061	0.0998	0.0115	0.0038	0.0023	0.0027	0.1308	0.1097	0.0096	0.0062	0.0042	0.0264	0.0041	0.0082	0.1781
4	rs10022380	122905747	1.13	0.306408690300974	1.77	0.128753168183355	0.167582951220631	0.0420571097345026	0.1252	0.0693	0.0041	0.0022	0.0063	0.0029	0.0037	0.0138	0.1557	0.0037	0.0051	0.0058	0.1028	0.0115	0.0042	0.002	0.0024	0.1337	0.1091	0.0092	0.006	0.004	0.0269	0.0038	0.0078	0.1758
4	rs78965863	122909105	1.13	0.306408690300974	1.77	0.128753168183355	0.163182288510134	0.0412700067924072	0.1252	0.0693	0.0041	0.0022	0.0063	0.0029	0.0037	0.0138	0.1557	0.0037	0.0051	0.0058	0.1028	0.0115	0.0042	0.002	0.0024	0.1337	0.1091	0.0092	0.006	0.004	0.0269	0.0038	0.0078	0.1758
4	rs1526920	122911241	1.12	0.339600448506511	1.77	0.128753168183355	0.167864669741214	0.046032885392933	0.125	0.0693	0.0041	0.0021	0.0063	0.0029	0.0037	0.0138	0.1558	0.0037	0.0051	0.0058	0.103	0.0115	0.0042	0.002	0.0024	0.1337	0.1089	0.0092	0.006	0.004	0.0269	0.0038	0.0078	0.1758
4	rs114454681	122914686	1.12	0.339600448506511	1.77	0.128753168183355	0.163320940118538	0.0387853668883745	0.125	0.0693	0.0041	0.0021	0.0063	0.0029	0.0037	0.0138	0.1558	0.0037	0.0051	0.0058	0.103	0.0115	0.0042	0.002	0.0024	0.1337	0.1089	0.0092	0.006	0.004	0.0269	0.0038	0.0078	0.1758
4	rs72682649	122917062	1.12	0.339600448506511	1.77	0.128753168183355	0.16162720975614	0.0379187350825751	0.125	0.0693	0.0041	0.0021	0.0063	0.0029	0.0037	0.0138	0.1558	0.0037	0.0051	0.0058	0.103	0.0115	0.0042	0.002	0.0024	0.1337	0.109	0.0092	0.006	0.004	0.0269	0.0038	0.0078	0.1758
4	rs17517771	122923137	1.12	0.339600448506511	1.76	0.141944438278083	0.162905192190486	0.0321533966589417	0.1251	0.0693	0.0041	0.0021	0.0063	0.0029	0.0037	0.0138	0.1558	0.0037	0.0051	0.0057	0.103	0.0115	0.0042	0.002	0.0024	0.1338	0.109	0.0092	0.0059	0.004	0.0269	0.0038	0.0078	0.1758
4	rs75870166	122935807	1.12	0.339600448506511	1.75	0.156107803097264	0.16062967189133	0.0420006674665008	0.1254	0.0688	0.004	0.0019	0.0064	0.0027	0.0036	0.0138	0.1557	0.0036	0.0051	0.0056	0.1031	0.0115	0.0041	0.0018	0.0023	0.1346	0.1097	0.0091	0.0059	0.004	0.027	0.0037	0.0079	0.1758
4	rs17005387	122937198	1.12	0.339600448506511	1.74	0.171280181914382	0.161351664944212	0.0390034073936742	0.1254	0.0688	0.0039	0.0019	0.0064	0.0027	0.0036	0.0138	0.1557	0.0036	0.0051	0.0056	0.1031	0.0115	0.0041	0.0018	0.0022	0.1347	0.1098	0.009	0.0059	0.0039	0.027	0.0037	0.0079	0.1757
4	rs11722240	122940156	1.12	0.339600448506511	1.74	0.171280181914382	0.177643801578122	0.0486508057765096	0.1255	0.0679	0.0035	0.0015	0.0065	0.0024	0.0033	0.0136	0.156	0.0034	0.0051	0.0051	0.1039	0.0115	0.004	0.0015	0.0019	0.1369	0.1115	0.0089	0.0058	0.0037	0.0271	0.0035	0.0079	0.1748
4	rs1609045	122940840	1.12	0.339600448506511	1.75	0.156107803097264	0.180533666834422	0.0497400648701101	0.1255	0.0679	0.0035	0.0015	0.0065	0.0024	0.0033	0.0136	0.156	0.0034	0.0051	0.0051	0.1039	0.0115	0.004	0.0015	0.0019	0.1369	0.1116	0.0089	0.0058	0.0037	0.0271	0.0035	0.0079	0.1748
4	rs1965582	122947939	1.12	0.339600448506511	1.77	0.128753168183355	0.223072130434435	0.127281264844169	0.1255	0.0678	0.0035	0.0015	0.0066	0.0024	0.0033	0.0136	0.156	0.0034	0.0051	0.005	0.104	0.0115	0.004	0.0015	0.0019	0.1373	0.1118	0.0089	0.0057	0.0037	0.0272	0.0034	0.0079	0.1746
4	rs10004294	122949052	1.12	0.339600448506511	1.77	0.128753168183355	0.233524095228918	0.130681780387496	0.1255	0.0677	0.0035	0.0015	0.0067	0.0024	0.0033	0.0136	0.156	0.0034	0.0051	0.005	0.104	0.0115	0.004	0.0015	0.0019	0.1373	0.1118	0.009	0.0057	0.0037	0.0271	0.0034	0.008	0.1745
4	rs1526914	122959183	1.12	0.339600448506511	1.77	0.128753168183355	0.231615487302431	0.12656961955527	0.1256	0.0677	0.0035	0.0015	0.0066	0.0024	0.0033	0.0136	0.156	0.0034	0.005	0.005	0.104	0.0115	0.004	0.0015	0.0019	0.1376	0.1119	0.009	0.0057	0.0037	0.0271	0.0034	0.0079	0.1744
4	rs2204586	122965655	1.12	0.339600448506511	1.77	0.128753168183355	0.239733093714884	0.102463688367744	0.1272	0.0677	0.0034	0.0015	0.0068	0.0024	0.0033	0.0135	0.1556	0.0034	0.0051	0.0049	0.1044	0.0114	0.004	0.0015	0.002	0.1371	0.1123	0.009	0.0057	0.0036	0.0272	0.0034	0.0077	0.1729
4	rs79300717	122968626	1.12	0.339600448506511	1.77	0.128753168183355	0.257237823783892	0.132033216162468	0.1275	0.0677	0.0034	0.0015	0.0068	0.0023	0.0033	0.0135	0.1556	0.0034	0.0051	0.0049	0.1046	0.0114	0.0041	0.0015	0.002	0.137	0.1123	0.009	0.0058	0.0036	0.0273	0.0034	0.0077	0.1728
4	rs13114230	122971505	1.12	0.339600448506511	1.77	0.128753168183355	0.262421520606266	0.196243503868553	0.1281	0.0677	0.0034	0.0015	0.0068	0.0023	0.0033	0.0135	0.1554	0.0034	0.0051	0.0049	0.1043	0.0113	0.0041	0.0015	0.002	0.1368	0.1124	0.009	0.0058	0.0036	0.0273	0.0036	0.0076	0.1728
4	rs10516615	122974607	1.12	0.339600448506511	1.77	0.128753168183355	0.254733977030046	0.140987686878883	0.1282	0.0676	0.0034	0.0015	0.0068	0.0023	0.0033	0.0135	0.1554	0.0034	0.005	0.0049	0.1044	0.0113	0.0041	0.0015	0.002	0.1369	0.1124	0.009	0.0058	0.0036	0.0273	0.0036	0.0076	0.1727
4	rs7683274	122982314	1.12	0.339600448506511	1.77	0.128753168183355	0.27258729321159	0.161658093231535	0.1283	0.0675	0.0034	0.0015	0.0068	0.0023	0.0033	0.0135	0.1555	0.0034	0.005	0.0049	0.1044	0.0113	0.0041	0.0015	0.0021	0.1369	0.1125	0.009	0.0058	0.0036	0.0274	0.0036	0.0075	0.1725
4	rs57857640	122983910	1.12	0.339600448506511	1.77	0.128753168183355	0.330363673168095	0.18300418311591	0.1292	0.0668	0.0033	0.0014	0.0069	0.0022	0.0031	0.0131	0.1548	0.0033	0.005	0.0048	0.1042	0.0112	0.0039	0.0014	0.0022	0.1383	0.1129	0.0091	0.0058	0.0036	0.0279	0.0034	0.0076	0.1719
4	rs1880864	122987188	1.12	0.339600448506511	1.77	0.128753168183355	0.299740674920831	0.212131683724632	0.13	0.0665	0.0032	0.0013	0.0069	0.0022	0.003	0.013	0.1544	0.0032	0.0049	0.0047	0.1038	0.0111	0.0037	0.0014	0.0021	0.1393	0.1132	0.0091	0.0058	0.0036	0.028	0.0032	0.0077	0.1721
4	rs72684787	123001400	1.12	0.339600448506511	1.78	0.116496372702931	0.297312164618941	0.171075384045467	0.1304	0.0663	0.0031	0.0013	0.0069	0.0022	0.003	0.0129	0.1541	0.0032	0.0049	0.0047	0.1036	0.011	0.0038	0.0014	0.0021	0.1397	0.1134	0.0091	0.0058	0.0036	0.028	0.0032	0.0077	0.1721
4	rs78787479	123004183	1.12	0.339600448506511	1.78	0.116496372702931	0.296876147509204	0.165853107349619	0.1306	0.0662	0.0031	0.0013	0.0068	0.0022	0.003	0.0129	0.1539	0.0031	0.0049	0.0047	0.1035	0.011	0.0038	0.0014	0.0021	0.1399	0.1135	0.009	0.0058	0.0036	0.028	0.0031	0.0077	0.1722
4	rs4279237	123009174	1.12	0.339600448506511	1.78	0.116496372702931	0.321966959486064	0.171174460519214	0.1311	0.0659	0.0031	0.0013	0.0068	0.0022	0.003	0.0128	0.1534	0.003	0.0049	0.0046	0.1032	0.0109	0.0038	0.0013	0.0021	0.1404	0.1137	0.009	0.0058	0.0037	0.0281	0.0031	0.0077	0.1723
4	rs3108400	123013545	1.12	0.339600448506511	1.78	0.116496372702931	0.361093541868347	0.184730818391062	0.1318	0.0657	0.003	0.0013	0.0067	0.0023	0.0031	0.0128	0.1527	0.0029	0.0049	0.0045	0.103	0.0108	0.0039	0.0013	0.0021	0.1412	0.1138	0.0091	0.0058	0.0037	0.0281	0.003	0.0077	0.1721
4	rs76136889	123020923	1.12	0.339600448506511	1.78	0.116496372702931	0.386866663797122	0.172265620006629	0.1323	0.0655	0.003	0.0013	0.0067	0.0023	0.0032	0.0127	0.152	0.0029	0.0049	0.0045	0.1032	0.0108	0.004	0.0013	0.0021	0.1417	0.1138	0.009	0.0058	0.0038	0.028	0.0029	0.0077	0.1721
4	rs7686651	123028531	1.12	0.339600448506511	1.78	0.116496372702931	0.534384283477994	0.148737755876929	0.1336	0.0652	0.0029	0.0013	0.0066	0.0024	0.0033	0.0127	0.1505	0.0027	0.0046	0.0043	0.1036	0.0109	0.0042	0.0012	0.0021	0.1427	0.1137	0.009	0.0058	0.0038	0.0278	0.0028	0.0078	0.1721
4	rs74490049	123052343	1.12	0.339600448506511	1.78	0.116496372702931	0.52253562880744	0.116764586706999	0.1338	0.0649	0.0029	0.0012	0.0064	0.0025	0.0032	0.0125	0.1497	0.0025	0.0044	0.0043	0.104	0.0109	0.0041	0.0011	0.0023	0.1441	0.1138	0.0089	0.0058	0.0039	0.0277	0.0029	0.0078	0.1718
4	rs62323888	123057411	1.12	0.339600448506511	1.78	0.116496372702931	0.524856536966871	0.113335520158137	0.1338	0.0649	0.0029	0.0012	0.0064	0.0025	0.0032	0.0125	0.1496	0.0025	0.0043	0.0043	0.1041	0.0108	0.0041	0.0011	0.0023	0.1441	0.1139	0.0089	0.0057	0.004	0.0276	0.0029	0.0078	0.1718
4	rs79200256	123075602	1.12	0.339600448506511	1.78	0.116496372702931	0.527570444981942	0.105100556467389	0.1339	0.0649	0.0028	0.0012	0.0063	0.0026	0.0032	0.0124	0.1494	0.0025	0.0042	0.0043	0.1043	0.0107	0.0041	0.0011	0.0023	0.1447	0.1139	0.0088	0.0057	0.004	0.0276	0.0029	0.0078	0.1717
4	rs73844481	123095529	1.11	0.375177619549844	1.78	0.116496372702931	0.578561986917358	0.127014223747842	0.134	0.0648	0.0028	0.0012	0.0063	0.0026	0.0032	0.0124	0.1493	0.0025	0.0042	0.0043	0.1044	0.0107	0.0041	0.0011	0.0023	0.1449	0.114	0.0087	0.0057	0.004	0.0276	0.0029	0.0078	0.1717
4	rs74643640	123113428	1.11	0.375177619549844	1.78	0.116496372702931	0.586696268135115	0.139971900793282	0.134	0.0648	0.0028	0.0012	0.0063	0.0026	0.0032	0.0124	0.1493	0.0025	0.0042	0.0043	0.1044	0.0107	0.0041	0.0011	0.0023	0.1449	0.114	0.0087	0.0057	0.004	0.0276	0.0029	0.0078	0.1717
4	rs13151961	123115502	1.11	0.375177619549844	1.78	0.116496372702931	0.587784824903558	0.142006145387701	0.134	0.0648	0.0028	0.0012	0.0063	0.0026	0.0032	0.0124	0.1493	0.0025	0.0042	0.0043	0.1044	0.0107	0.0041	0.0011	0.0023	0.1449	0.114	0.0087	0.0057	0.004	0.0276	0.0029	0.0078	0.1717
4	rs76169408	123119927	1.11	0.375177619549844	1.78	0.116496372702931	0.589419415377806	0.142006145387701	0.134	0.0648	0.0028	0.0012	0.0063	0.0026	0.0032	0.0124	0.1493	0.0025	0.0042	0.0043	0.1045	0.0107	0.0041	0.0011	0.0023	0.1449	0.114	0.0087	0.0057	0.004	0.0276	0.0029	0.0078	0.1717
4	rs45538132	123131704	1.11	0.375177619549844	1.77	0.128753168183355	0.593378362187112	0.147984245880633	0.134	0.0648	0.0028	0.0012	0.0063	0.0026	0.0032	0.0124	0.1493	0.0024	0.0042	0.0043	0.1045	0.0107	0.0041	0.0011	0.0023	0.145	0.114	0.0087	0.0057	0.004	0.0276	0.0029	0.0078	0.1717
4	rs4505848	123132492	1.11	0.375177619549844	1.77	0.128753168183355	0.59344672754852	0.149115027303675	0.134	0.0648	0.0028	0.0012	0.0063	0.0026	0.0032	0.0124	0.1493	0.0024	0.0042	0.0043	0.1045	0.0107	0.0041	0.0011	0.0023	0.145	0.114	0.0087	0.0057	0.004	0.0276	0.0029	0.0078	0.1717
4	rs7673183	123142270	1.11	0.375177619549844	1.77	0.128753168183355	0.587512597917521	0.136026921577268	0.134	0.0648	0.0028	0.0012	0.0063	0.0026	0.0032	0.0124	0.1493	0.0024	0.0042	0.0043	0.1045	0.0107	0.0041	0.0011	0.0023	0.145	0.1139	0.0087	0.0057	0.004	0.0276	0.0029	0.0078	0.1717
4	rs6848868	123150286	1.11	0.375177619549844	1.77	0.128753168183355	0.583639726179889	0.134387839338093	0.134	0.0648	0.0028	0.0012	0.0063	0.0026	0.0032	0.0124	0.1493	0.0024	0.0042	0.0043	0.1044	0.0107	0.0041	0.0011	0.0023	0.145	0.1139	0.0087	0.0057	0.004	0.0276	0.0029	0.0077	0.1717
4	rs75886809	123169607	1.11	0.375177619549844	1.78	0.116496372702931	0.597761092340747	0.161949537948731	0.134	0.0647	0.0029	0.0013	0.0063	0.0026	0.0033	0.0124	0.149	0.0024	0.0042	0.0044	0.1043	0.0106	0.0043	0.0012	0.0023	0.1454	0.1138	0.0087	0.0057	0.0042	0.0275	0.003	0.0077	0.1715
4	rs56363411	123171659	1.11	0.375177619549844	1.77	0.128753168183355	0.600095482528139	0.166343349520279	0.1341	0.0645	0.0029	0.0013	0.0063	0.0025	0.0033	0.0124	0.149	0.0024	0.0041	0.0045	0.1043	0.0106	0.0043	0.0012	0.0023	0.1454	0.114	0.0086	0.0057	0.0043	0.0275	0.003	0.0077	0.1716
4	rs45534531	123178574	1.11	0.375177619549844	1.77	0.128753168183355	0.602227559350964	0.172265620006629	0.1341	0.0645	0.0029	0.0013	0.0063	0.0024	0.0033	0.0124	0.149	0.0024	0.0041	0.0045	0.1043	0.0106	0.0043	0.0012	0.0023	0.1455	0.114	0.0086	0.0057	0.0043	0.0275	0.003	0.0077	0.1716
4	rs45510500	123179900	1.11	0.375177619549844	1.77	0.128753168183355	0.601883439880801	0.172961250104907	0.1341	0.0645	0.0029	0.0013	0.0063	0.0024	0.0033	0.0124	0.149	0.0024	0.0041	0.0045	0.1043	0.0106	0.0043	0.0012	0.0023	0.1455	0.114	0.0086	0.0057	0.0043	0.0275	0.003	0.0077	0.1716
4	rs6827756	123184411	1.11	0.375177619549844	1.77	0.128753168183355	0.600851626274822	0.175453581735992	0.134	0.0645	0.0029	0.0013	0.0063	0.0024	0.0033	0.0124	0.149	0.0024	0.0041	0.0045	0.1043	0.0106	0.0043	0.0012	0.0023	0.1456	0.1139	0.0086	0.0057	0.0043	0.0275	0.003	0.0077	0.1716
4	rs7683061	123187869	1.11	0.375177619549844	1.77	0.128753168183355	0.602434074605962	0.18057607191165	0.1341	0.0645	0.0029	0.0013	0.0063	0.0025	0.0033	0.0124	0.149	0.0024	0.0041	0.0045	0.1042	0.0106	0.0043	0.0012	0.0023	0.1458	0.1139	0.0087	0.0057	0.0043	0.0274	0.003	0.0076	0.1712
4	rs62323957	123196582	1.11	0.375177619549844	1.78	0.116496372702931	0.611969044061179	0.178561187598278	0.134	0.0644	0.0029	0.0013	0.0062	0.0024	0.0033	0.0124	0.149	0.0024	0.0041	0.0045	0.1046	0.0106	0.0043	0.0012	0.0024	0.1461	0.1141	0.0086	0.0057	0.0043	0.0274	0.003	0.0076	0.1709
4	rs13151966	123210503	1.11	0.375177619549844	1.78	0.116496372702931	0.628294132255687	0.17997078875918	0.1337	0.0642	0.0029	0.0013	0.0062	0.0022	0.0032	0.0124	0.1488	0.0024	0.0041	0.0046	0.105	0.0106	0.0043	0.0012	0.0023	0.1465	0.1144	0.0087	0.0057	0.0043	0.0273	0.003	0.0076	0.1704
4	rs75757365	123219292	1.11	0.375177619549844	1.78	0.116496372702931	0.622690746281771	0.173259675658703	0.1337	0.0642	0.0029	0.0013	0.0062	0.0022	0.0032	0.0124	0.1488	0.0024	0.0041	0.0046	0.105	0.0106	0.0043	0.0012	0.0023	0.1465	0.1144	0.0086	0.0057	0.0043	0.0273	0.003	0.0076	0.1704
4	rs77037156	123228832	1.11	0.375177619549844	1.78	0.116496372702931	0.603260462347951	0.147984245880633	0.1337	0.0642	0.0029	0.0013	0.0062	0.0022	0.0032	0.0124	0.1488	0.0024	0.0041	0.0046	0.105	0.0106	0.0043	0.0012	0.0024	0.1465	0.1143	0.0086	0.0057	0.0043	0.0273	0.003	0.0076	0.1704
4	rs75396983	123237811	1.11	0.375177619549844	1.78	0.116496372702931	0.548926853343169	0.124797024159233	0.1337	0.0642	0.0029	0.0013	0.0062	0.0022	0.0032	0.0124	0.1488	0.0024	0.0041	0.0046	0.105	0.0106	0.0043	0.0012	0.0024	0.1466	0.1142	0.0086	0.0057	0.0043	0.0273	0.003	0.0076	0.1706
4	rs2306369	123268859	1.11	0.375177619549844	1.78	0.116496372702931	0.546227186836555	0.0985574267252826	0.1337	0.0642	0.0029	0.0014	0.0062	0.0021	0.0032	0.0124	0.1488	0.0024	0.0041	0.0046	0.105	0.0106	0.0043	0.0012	0.0024	0.1466	0.1141	0.0086	0.0057	0.0044	0.0273	0.003	0.0076	0.1706
4	rs78347962	123277192	1.11	0.375177619549844	1.78	0.116496372702931	0.530680194934761	0.0671011813753681	0.1338	0.0642	0.0029	0.0014	0.0062	0.0021	0.0031	0.0125	0.1487	0.0023	0.0041	0.0046	0.1051	0.0105	0.0043	0.0012	0.0024	0.1466	0.1141	0.0086	0.0057	0.0045	0.0273	0.0029	0.0076	0.1706
4	rs34135604	123283993	1.11	0.375177619549844	1.79	0.105135818603982	0.52492107648799	0.0615345997089099	0.1339	0.0642	0.0029	0.0014	0.0062	0.002	0.0031	0.0125	0.1487	0.0023	0.0041	0.0046	0.1052	0.0105	0.0043	0.0012	0.0023	0.1466	0.1141	0.0086	0.0057	0.0045	0.0273	0.0029	0.0077	0.1706
4	rs56042146	123296642	1.11	0.375177619549844	1.8	0.0946327581538143	0.573504914705796	0.0502275636380715	0.1337	0.0641	0.003	0.0014	0.0062	0.0019	0.003	0.0125	0.1483	0.0023	0.0044	0.0054	0.1049	0.0106	0.0045	0.0012	0.0023	0.1465	0.1139	0.0085	0.0057	0.0046	0.0272	0.0029	0.0081	0.1703
4	rs116161553	123296942	1.11	0.375177619549844	1.81	0.0849480383532209	0.576199444801045	0.0505333042179691	0.1337	0.0641	0.003	0.0014	0.0062	0.0019	0.003	0.0125	0.1483	0.0023	0.0044	0.0055	0.1049	0.0106	0.0046	0.0012	0.0023	0.1465	0.1139	0.0085	0.0057	0.0046	0.0272	0.0029	0.0081	0.1703
4	rs17388568	123329362	1.11	0.375177619549844	1.83	0.0678757074061657	0.7851769698429	0.0846003499373668	0.1336	0.064	0.003	0.0014	0.0062	0.0018	0.0028	0.0125	0.1479	0.0023	0.0047	0.0063	0.1048	0.0107	0.0048	0.0012	0.0022	0.1464	0.1137	0.0084	0.0056	0.0048	0.0272	0.0029	0.0085	0.1701
4	rs17005728	123344695	1.11	0.375177619549844	1.83	0.0678757074061657	0.802858035573368	0.0909249139739374	0.1336	0.0639	0.003	0.0014	0.0062	0.0018	0.0028	0.0125	0.1479	0.0023	0.0047	0.0063	0.1047	0.0107	0.0048	0.0012	0.0022	0.1464	0.1137	0.0084	0.0056	0.0048	0.0272	0.0029	0.0085	0.1701
4	rs56299721	123353520	1.11	0.375177619549844	1.84	0.0604088827715036	0.812981565378202	0.0910814379622124	0.1336	0.0639	0.003	0.0014	0.0062	0.0018	0.0028	0.0125	0.1479	0.0023	0.0047	0.0064	0.1047	0.0107	0.0048	0.0012	0.0022	0.1464	0.1137	0.0084	0.0056	0.0048	0.0272	0.0029	0.0085	0.1701
4	rs45546935	123368736	1.11	0.375177619549844	1.84	0.0604088827715036	0.900508433238201	0.0917086021624525	0.1335	0.0639	0.0029	0.0014	0.0062	0.0018	0.0028	0.0125	0.1478	0.0023	0.0048	0.0066	0.1047	0.0107	0.0048	0.0012	0.0022	0.1464	0.1137	0.0084	0.0056	0.0048	0.0271	0.0028	0.0086	0.17
4	rs2069772	123373133	1.11	0.375177619549844	1.83	0.0678757074061657	1.01548250124409	0.101645008448666	0.1334	0.0638	0.0029	0.0014	0.0062	0.0018	0.0028	0.0125	0.1477	0.0023	0.0048	0.0068	0.1046	0.0107	0.0049	0.0012	0.0022	0.1463	0.1136	0.0084	0.0056	0.0047	0.0271	0.0028	0.0087	0.1699
4	rs2069763	123377482	1.11	0.375177619549844	1.83	0.0678757074061657	1.0084106210793	0.0913164243517505	0.1334	0.0638	0.0029	0.0014	0.0062	0.0018	0.0028	0.0125	0.1477	0.0023	0.0048	0.0068	0.1046	0.0107	0.0048	0.0012	0.0022	0.1463	0.1137	0.0084	0.0056	0.0047	0.0271	0.0028	0.0087	0.1699
4	rs4833248	123380405	1.11	0.375177619549844	1.82	0.0760422202337298	0.950380033768804	0.0791252688413024	0.1335	0.0638	0.0029	0.0014	0.0062	0.0018	0.0028	0.0125	0.1476	0.0023	0.0048	0.0068	0.1048	0.0108	0.0047	0.0012	0.0022	0.1464	0.1137	0.0084	0.0056	0.0047	0.0271	0.0028	0.0088	0.1699
4	rs45471701	123388339	1.11	0.375177619549844	1.82	0.0760422202337298	0.948867649368406	0.0791992646146135	0.1335	0.0638	0.0029	0.0014	0.0062	0.0018	0.0028	0.0125	0.1476	0.0023	0.0048	0.0068	0.1048	0.0108	0.0047	0.0012	0.0022	0.1464	0.1137	0.0084	0.0056	0.0047	0.0271	0.0028	0.0088	0.1699
4	rs45534736	123388893	1.11	0.375177619549844	1.82	0.0760422202337298	0.949287656149785	0.0790513012236814	0.1335	0.0638	0.0029	0.0014	0.0062	0.0018	0.0028	0.0125	0.1476	0.0023	0.0048	0.0068	0.1048	0.0108	0.0047	0.0012	0.0022	0.1464	0.1137	0.0084	0.0056	0.0047	0.0271	0.0028	0.0088	0.1699
4	rs80016475	123434519	1.11	0.375177619549844	1.81	0.0849480383532209	0.929214374636584	0.0732976358894361	0.1335	0.0638	0.0029	0.0014	0.0062	0.0018	0.0028	0.0125	0.1476	0.0023	0.0048	0.0068	0.1049	0.0108	0.0047	0.0012	0.0022	0.1464	0.1137	0.0084	0.0056	0.0047	0.0271	0.0028	0.0088	0.1698
4	rs45611635	123456858	1.11	0.375177619549844	1.81	0.0849480383532209	0.921649933790349	0.0866626688665699	0.1335	0.0638	0.0029	0.0014	0.0062	0.0018	0.0028	0.0125	0.1476	0.0023	0.0048	0.0067	0.105	0.0108	0.0047	0.0012	0.0022	0.1463	0.1137	0.0084	0.0056	0.0047	0.027	0.0028	0.0088	0.1696
4	rs6852535	123478716	1.11	0.375177619549844	1.81	0.0849480383532209	0.843998124247469	0.102135909969483	0.1338	0.0637	0.0029	0.0015	0.0063	0.0018	0.0028	0.0125	0.1476	0.0023	0.0048	0.0066	0.1054	0.0107	0.0047	0.0012	0.0022	0.1463	0.1137	0.0084	0.0057	0.0047	0.027	0.0029	0.0086	0.1695
4	rs79703065	123484168	1.11	0.375177619549844	1.81	0.0849480383532209	0.836894426454948	0.0967067692295438	0.1338	0.0637	0.0029	0.0015	0.0063	0.0018	0.0028	0.0125	0.1476	0.0023	0.0048	0.0066	0.1054	0.0107	0.0047	0.0012	0.0022	0.1463	0.1137	0.0084	0.0057	0.0047	0.027	0.0029	0.0086	0.1695
4	rs76912648	123485364	1.11	0.375177619549844	1.81	0.0849480383532209	0.83140472397972	0.0948699198630098	0.1338	0.0636	0.0029	0.0015	0.0062	0.0018	0.0028	0.0125	0.1476	0.0023	0.0048	0.0065	0.1054	0.0107	0.0047	0.0012	0.0022	0.1463	0.1137	0.0084	0.0057	0.0047	0.027	0.0029	0.0086	0.1695
4	rs6822844	123509421	1.11	0.375177619549844	1.81	0.0849480383532209	0.630963780319781	0.05559810062116	0.1344	0.0634	0.0029	0.0015	0.0062	0.0018	0.0028	0.0125	0.1476	0.0023	0.0048	0.0061	0.1062	0.0106	0.0046	0.0013	0.0022	0.1462	0.1137	0.0084	0.0058	0.0047	0.0268	0.0031	0.0083	0.1693
4	rs79625660	123521559	1.11	0.375177619549844	1.81	0.0849480383532209	0.577211411388213	0.0653142331235435	0.1346	0.0633	0.0028	0.0016	0.0061	0.0018	0.0028	0.0125	0.1476	0.0022	0.0048	0.0059	0.1065	0.0106	0.0046	0.0013	0.0023	0.1462	0.1136	0.0084	0.0058	0.0047	0.0268	0.0031	0.0081	0.1692
4	rs7682241	123523875	1.11	0.375177619549844	1.81	0.0849480383532209	0.568267539455585	0.0657248103554175	0.1347	0.0633	0.0028	0.0016	0.0061	0.0018	0.0028	0.0125	0.1476	0.0022	0.0048	0.0059	0.1066	0.0106	0.0046	0.0013	0.0023	0.1462	0.1136	0.0084	0.0059	0.0047	0.0268	0.0031	0.0081	0.1691
4	rs78159066	123524131	1.11	0.375177619549844	1.81	0.0849480383532209	0.558724083805201	0.0591553835914021	0.1347	0.0633	0.0028	0.0016	0.0061	0.0018	0.0028	0.0125	0.1476	0.0022	0.0048	0.0058	0.1066	0.0106	0.0046	0.0013	0.0023	0.1462	0.1136	0.0084	0.0059	0.0047	0.0268	0.0031	0.0081	0.1691
4	rs41278091	123537090	1.11	0.375177619549844	1.81	0.0849480383532209	0.525179272312574	0.0487110428796744	0.1347	0.0632	0.0028	0.0016	0.0061	0.0018	0.0028	0.0125	0.1475	0.0022	0.0048	0.0058	0.1068	0.0106	0.0046	0.0013	0.0023	0.1461	0.1136	0.0084	0.0059	0.0047	0.0268	0.0032	0.0081	0.1691
4	rs17879545	123537221	1.11	0.375177619549844	1.81	0.0849480383532209	0.524598416626161	0.0484101843611724	0.1347	0.0632	0.0028	0.0016	0.0061	0.0018	0.0028	0.0125	0.1475	0.0022	0.0048	0.0058	0.1068	0.0106	0.0046	0.0013	0.0023	0.1461	0.1136	0.0084	0.0059	0.0047	0.0268	0.0032	0.0081	0.1691
4	rs79402588	123547010	1.11	0.375177619549844	1.81	0.0849480383532209	0.496764187742802	0.0422266398329332	0.1348	0.0631	0.0028	0.0016	0.0061	0.0018	0.0028	0.0125	0.1472	0.0022	0.0047	0.0057	0.1071	0.0106	0.0046	0.0013	0.0023	0.146	0.1135	0.0084	0.0059	0.0048	0.0269	0.0032	0.0081	0.1691
4	rs17005934	123549699	1.11	0.375177619549844	1.81	0.0849480383532209	0.501552698525	0.0417189648434239	0.1348	0.0631	0.0028	0.0016	0.0061	0.0018	0.0029	0.0125	0.1472	0.0022	0.0047	0.0057	0.1072	0.0106	0.0046	0.0013	0.0023	0.146	0.1135	0.0084	0.0059	0.0048	0.0269	0.0032	0.0081	0.1691
4	rs2137497	123558254	1.12	0.339600448506511	1.82	0.0760422202337298	0.303942243866837	0.0394960144567185	0.1344	0.0638	0.0025	0.0018	0.0062	0.0019	0.0028	0.0123	0.1483	0.0023	0.0043	0.0045	0.1075	0.0105	0.0045	0.0013	0.0023	0.1448	0.1124	0.0084	0.0059	0.0049	0.0269	0.0036	0.0076	0.1716
4	rs62324209	123559211	1.12	0.339600448506511	1.82	0.0760422202337298	0.216048561307619	0.0296517909980585	0.1343	0.0641	0.0025	0.0018	0.0062	0.0019	0.0029	0.0123	0.149	0.0025	0.0044	0.0044	0.1071	0.0104	0.0046	0.0013	0.0023	0.1446	0.1118	0.0082	0.006	0.005	0.027	0.0037	0.0077	0.1714
4	rs1512970	123561067	1.12	0.339600448506511	1.82	0.0760422202337298	0.188346578506396	0.0296517909980585	0.1342	0.0643	0.0025	0.0019	0.0062	0.002	0.0029	0.0123	0.1495	0.0025	0.0044	0.0044	0.1068	0.0103	0.0046	0.0013	0.0024	0.1446	0.1113	0.0081	0.006	0.005	0.027	0.0039	0.0077	0.1713
4	rs7694252	123561436	1.12	0.339600448506511	1.82	0.0760422202337298	0.181711911566321	0.0297963357880914	0.1342	0.0644	0.0024	0.0019	0.0062	0.002	0.0029	0.0123	0.1496	0.0025	0.0045	0.0044	0.1068	0.0103	0.0046	0.0013	0.0024	0.1446	0.1112	0.0081	0.0061	0.005	0.027	0.0039	0.0077	0.1712
4	rs28517551	123561459	1.12	0.339600448506511	1.82	0.0760422202337298	0.180680705687525	0.0280365926626037	0.1342	0.0644	0.0024	0.0019	0.0062	0.002	0.0029	0.0123	0.1496	0.0025	0.0045	0.0044	0.1068	0.0103	0.0046	0.0013	0.0024	0.1446	0.1111	0.0081	0.0061	0.005	0.027	0.0039	0.0077	0.1712
4	rs1533236	123564458	1.13	0.306408690300974	1.82	0.0760422202337298	0.216741180492852	0.0692580629845816	0.135	0.0652	0.0026	0.0018	0.0065	0.0019	0.0026	0.0121	0.1469	0.0027	0.0048	0.0048	0.1069	0.0101	0.0051	0.0013	0.0022	0.1446	0.1109	0.0081	0.0063	0.0052	0.0275	0.0043	0.0077	0.1701
4	rs10518404	123579141	1.13	0.306408690300974	1.82	0.0760422202337298	0.131498689558699	0.108600609017041	0.1359	0.0668	0.0029	0.0016	0.0064	0.0015	0.0022	0.0124	0.1469	0.0029	0.005	0.0053	0.106	0.0093	0.0052	0.0011	0.002	0.1454	0.1122	0.0078	0.0062	0.005	0.0275	0.0045	0.0071	0.1681
4	rs77957994	123581261	1.13	0.306408690300974	1.82	0.0760422202337298	0.132047996824956	0.109272280801697	0.1359	0.0668	0.0029	0.0016	0.0064	0.0015	0.0022	0.0124	0.1469	0.0029	0.005	0.0053	0.106	0.0092	0.0052	0.0011	0.002	0.1454	0.1122	0.0078	0.0062	0.005	0.0275	0.0045	0.0071	0.1681
4	rs6825988	123582081	1.13	0.306408690300974	1.82	0.0760422202337298	0.138150289778924	0.115302490246665	0.1358	0.0668	0.0029	0.0016	0.0064	0.0015	0.0022	0.0124	0.1469	0.0029	0.005	0.0053	0.1059	0.0092	0.0052	0.0011	0.002	0.1455	0.1123	0.0078	0.0062	0.005	0.0275	0.0045	0.0071	0.1681
4	rs75415186	123585110	1.13	0.306408690300974	1.83	0.0678757074061657	0.134475196154537	0.113335520158137	0.1358	0.0668	0.0029	0.0016	0.0064	0.0015	0.0022	0.0124	0.1469	0.0029	0.005	0.0054	0.1058	0.0092	0.0052	0.0011	0.002	0.1454	0.1125	0.0077	0.0062	0.005	0.0275	0.0045	0.0071	0.168
4	rs72671043	123585341	1.13	0.306408690300974	1.83	0.0678757074061657	0.134939067150081	0.113676676337854	0.1358	0.0668	0.0029	0.0016	0.0064	0.0015	0.0022	0.0124	0.1469	0.0029	0.005	0.0054	0.1058	0.0092	0.0052	0.0011	0.002	0.1454	0.1125	0.0077	0.0062	0.005	0.0275	0.0045	0.0071	0.1679
4	rs13147359	123597171	1.13	0.306408690300974	1.83	0.0678757074061657	0.135714321809004	0.11927481260078	0.1357	0.0668	0.003	0.0016	0.0064	0.0015	0.0021	0.0124	0.1468	0.0029	0.0051	0.0054	0.1058	0.0092	0.0052	0.0011	0.002	0.1453	0.1127	0.0077	0.0063	0.005	0.0275	0.0045	0.0071	0.1679
4	rs28619895	123605075	1.13	0.306408690300974	1.83	0.0678757074061657	0.154922107001269	0.154528282011522	0.1357	0.0668	0.003	0.0016	0.0064	0.0015	0.0021	0.0124	0.1468	0.0029	0.0051	0.0055	0.1057	0.0092	0.0052	0.0012	0.002	0.1452	0.1131	0.0077	0.0063	0.0051	0.0275	0.0046	0.0072	0.1677
4	rs59023211	123606173	1.13	0.306408690300974	1.83	0.0678757074061657	0.145323073443665	0.139879689446341	0.1356	0.0668	0.003	0.0016	0.0064	0.0015	0.0021	0.0124	0.1468	0.0029	0.0051	0.0054	0.1056	0.0092	0.0052	0.0012	0.002	0.1452	0.1132	0.0077	0.0063	0.0051	0.0275	0.0046	0.0072	0.1677
4	rs115050922	123610037	1.13	0.306408690300974	1.83	0.0678757074061657	0.132813216671192	0.166834099254973	0.1355	0.0669	0.003	0.0016	0.0063	0.0015	0.0021	0.0124	0.1468	0.0029	0.0051	0.0054	0.1054	0.0092	0.0052	0.0012	0.002	0.1454	0.1134	0.0077	0.0062	0.0051	0.0274	0.0046	0.0071	0.1677
4	rs12645874	123612005	1.14	0.275532638758866	1.83	0.0678757074061657	0.135186858065557	0.200830392877578	0.1355	0.0669	0.0031	0.0016	0.0063	0.0015	0.0021	0.0124	0.1467	0.0029	0.0051	0.0054	0.1053	0.0092	0.0052	0.0012	0.002	0.1456	0.1136	0.0077	0.0062	0.0051	0.0274	0.0046	0.0071	0.1677
4	rs114562074	123614734	1.14	0.275532638758866	1.83	0.0678757074061657	0.13070768506593	0.209260572369943	0.1355	0.0671	0.003	0.0016	0.0062	0.0015	0.0021	0.0125	0.1466	0.0029	0.0051	0.0054	0.1055	0.0092	0.0051	0.0011	0.002	0.1457	0.1136	0.0076	0.0062	0.005	0.0273	0.0045	0.007	0.1679
4	rs309406	123618707	1.14	0.275532638758866	1.83	0.0678757074061657	0.138244500558727	0.263862866923018	0.1355	0.0671	0.003	0.0016	0.0062	0.0015	0.002	0.0125	0.1465	0.0029	0.0051	0.0055	0.1057	0.0091	0.005	0.0011	0.002	0.1459	0.1136	0.0076	0.0063	0.005	0.0272	0.0046	0.007	0.1678
4	rs309417	123622643	1.14	0.275532638758866	1.83	0.0678757074061657	0.134939067150081	0.265235822258844	0.1354	0.067	0.003	0.0016	0.0062	0.0015	0.002	0.0126	0.1464	0.0029	0.0051	0.0055	0.1056	0.0091	0.005	0.0011	0.002	0.1461	0.1138	0.0076	0.0063	0.005	0.0271	0.0046	0.007	0.168
4	rs72913865	123629046	1.14	0.275532638758866	1.83	0.0678757074061657	0.135621150225416	0.268677895816773	0.1354	0.067	0.003	0.0016	0.0062	0.0015	0.002	0.0126	0.1464	0.0029	0.0051	0.0055	0.1056	0.0091	0.005	0.0011	0.002	0.1461	0.1138	0.0076	0.0063	0.005	0.0271	0.0046	0.007	0.168
4	rs116789709	123632330	1.14	0.275532638758866	1.84	0.0604088827715036	0.134166482770299	0.264320271843822	0.1354	0.067	0.003	0.0016	0.0062	0.0015	0.002	0.0126	0.1464	0.0029	0.0051	0.0055	0.1056	0.0091	0.005	0.0011	0.002	0.1461	0.1138	0.0076	0.0063	0.005	0.0271	0.0046	0.007	0.168
4	rs12054579	123639347	1.14	0.275532638758866	1.83	0.0678757074061657	0.135217851157683	0.315962096114256	0.1354	0.0671	0.003	0.0016	0.0061	0.0014	0.002	0.0128	0.1465	0.0029	0.0051	0.0055	0.1054	0.009	0.0049	0.0011	0.002	0.1465	0.1137	0.0076	0.0063	0.005	0.027	0.0047	0.0069	0.1681
4	rs370617	123640865	1.14	0.275532638758866	1.83	0.0678757074061657	0.132721249473835	0.340382396347649	0.1354	0.0671	0.0032	0.0015	0.0061	0.0014	0.002	0.0128	0.1465	0.0029	0.0051	0.0055	0.1054	0.009	0.0049	0.0011	0.002	0.1465	0.1137	0.0076	0.0063	0.005	0.0271	0.0047	0.0069	0.168
4	rs7658801	123656408	1.14	0.275532638758866	1.83	0.0678757074061657	0.126289633624584	0.349799510442555	0.1354	0.0672	0.0032	0.0015	0.006	0.0013	0.0019	0.0128	0.1464	0.0029	0.005	0.0055	0.1053	0.009	0.0049	0.001	0.0019	0.1466	0.1139	0.0076	0.0063	0.005	0.0272	0.0047	0.0069	0.1679
4	rs45555936	123656903	1.14	0.275532638758866	1.83	0.0678757074061657	0.125340066094402	0.346321435366202	0.1354	0.0672	0.0032	0.0015	0.006	0.0013	0.0019	0.0128	0.1464	0.0029	0.005	0.0055	0.1052	0.009	0.0049	0.001	0.0019	0.1466	0.1139	0.0076	0.0063	0.005	0.0272	0.0047	0.0069	0.1679
4	Affx-23301586	123658169	1.14	0.275532638758866	1.82	0.0760422202337298	0.125014657269686	0.345701403819056	0.1354	0.0672	0.0032	0.0015	0.006	0.0013	0.0019	0.0128	0.1464	0.0029	0.005	0.0055	0.1052	0.009	0.0049	0.001	0.0019	0.1466	0.1139	0.0076	0.0063	0.005	0.0272	0.0047	0.0069	0.168
4	rs17006077	123663098	1.14	0.275532638758866	1.82	0.0760422202337298	0.122429881675441	0.320560769884433	0.1353	0.0673	0.0032	0.0015	0.006	0.0013	0.0019	0.0128	0.1464	0.0029	0.005	0.0055	0.1051	0.009	0.0049	0.001	0.0019	0.1467	0.1139	0.0075	0.0063	0.005	0.0272	0.0047	0.0069	0.1679
4	rs34296401	123664109	1.14	0.275532638758866	1.82	0.0760422202337298	0.12042615409792	0.308021951719163	0.1352	0.0674	0.0031	0.0015	0.006	0.0013	0.0019	0.0129	0.1463	0.0029	0.005	0.0055	0.1049	0.009	0.0049	0.001	0.0019	0.1467	0.1141	0.0075	0.0063	0.005	0.0273	0.0047	0.0069	0.168
4	rs309370	123664204	1.14	0.275532638758866	1.81	0.0849480383532209	0.121352910563565	0.298597630910334	0.1351	0.0674	0.0031	0.0015	0.006	0.0013	0.0019	0.013	0.1463	0.0029	0.005	0.0055	0.1049	0.009	0.0049	0.001	0.0019	0.1467	0.1141	0.0075	0.0063	0.005	0.0273	0.0047	0.0069	0.168
4	rs17006092	123664256	1.14	0.275532638758866	1.8	0.0946327581538143	0.12886317611354	0.320560769884433	0.1351	0.0674	0.0031	0.0015	0.006	0.0013	0.0019	0.013	0.1462	0.0029	0.005	0.0055	0.1048	0.009	0.0049	0.001	0.0019	0.1467	0.1138	0.0075	0.0063	0.0051	0.0278	0.0047	0.0069	0.1679
4	rs13135766	123664427	1.14	0.275532638758866	1.8	0.0946327581538143	0.123542002842402	0.301094249939693	0.135	0.0674	0.0031	0.0015	0.006	0.0013	0.0019	0.013	0.1462	0.0029	0.005	0.0055	0.1048	0.009	0.0049	0.001	0.0019	0.1467	0.1138	0.0075	0.0063	0.0052	0.0278	0.0047	0.0069	0.1679
4	rs13135445	123664457	1.14	0.275532638758866	1.8	0.0946327581538143	0.128351956644567	0.301927843427044	0.1351	0.0674	0.0031	0.0015	0.006	0.0013	0.0019	0.013	0.1457	0.0029	0.005	0.0055	0.1048	0.009	0.0049	0.001	0.0019	0.1471	0.1137	0.0075	0.0063	0.0052	0.0276	0.0047	0.007	0.168
4	rs13102440	123664919	1.14	0.275532638758866	1.8	0.0946327581538143	0.122459069551809	0.284920754151738	0.1351	0.0674	0.0031	0.0015	0.006	0.0013	0.0019	0.013	0.1457	0.0029	0.005	0.0055	0.1047	0.009	0.0049	0.001	0.0019	0.1471	0.1137	0.0075	0.0063	0.0052	0.0276	0.0048	0.007	0.168
4	rs74852202	123671595	1.14	0.275532638758866	1.8	0.0946327581538143	0.109615086565994	0.305269117735672	0.135	0.0676	0.0031	0.0015	0.006	0.0013	0.0019	0.013	0.1458	0.0029	0.005	0.0055	0.1042	0.009	0.0049	0.001	0.002	0.1469	0.1136	0.0074	0.0063	0.0052	0.0277	0.0049	0.007	0.1683
4	rs921300	123705169	1.14	0.275532638758866	1.79	0.105135818603982	0.108392156199693	0.390623449330748	0.135	0.0684	0.0032	0.0017	0.006	0.0013	0.0018	0.0133	0.1458	0.0029	0.005	0.0055	0.1025	0.0089	0.0048	0.001	0.002	0.1466	0.1139	0.007	0.0063	0.0054	0.028	0.0052	0.007	0.169
4	rs13124994	123729815	1.14	0.275532638758866	1.8	0.0946327581538143	0.104906860304309	0.289967923990191	0.1351	0.0688	0.0032	0.0017	0.006	0.0013	0.0017	0.0133	0.1452	0.003	0.005	0.0054	0.1022	0.0089	0.0047	9e-04	0.002	0.1458	0.1135	0.0069	0.0062	0.0056	0.0281	0.0053	0.007	0.1701
4	rs78683174	123736667	1.14	0.275532638758866	1.79	0.105135818603982	0.109342590600793	0.303000622169218	0.1351	0.0689	0.0032	0.0017	0.006	0.0013	0.0017	0.0133	0.1451	0.003	0.005	0.0054	0.1021	0.0089	0.0047	9e-04	0.002	0.1457	0.1135	0.0069	0.0062	0.0056	0.0281	0.0054	0.007	0.1703
4	rs74604599	123736777	1.14	0.275532638758866	1.79	0.105135818603982	0.109342590600793	0.301332348883514	0.1351	0.0689	0.0032	0.0017	0.006	0.0013	0.0017	0.0133	0.1451	0.003	0.005	0.0054	0.1021	0.0089	0.0047	9e-04	0.002	0.1457	0.1135	0.0069	0.0062	0.0056	0.0281	0.0054	0.007	0.1703
4	rs308447	123738546	1.14	0.275532638758866	1.79	0.105135818603982	0.113195744821838	0.329571962606509	0.1351	0.0689	0.0032	0.0017	0.006	0.0013	0.0017	0.0133	0.1451	0.003	0.005	0.0054	0.1021	0.0089	0.0047	9e-04	0.002	0.1456	0.1134	0.0069	0.0062	0.0057	0.0281	0.0054	0.007	0.1703
4	rs2922979	123748616	1.14	0.275532638758866	1.79	0.105135818603982	0.144838135744595	0.378739687126192	0.1351	0.0691	0.0031	0.0017	0.0061	0.0013	0.0015	0.0135	0.1444	0.0031	0.005	0.0054	0.1023	0.009	0.0046	7e-04	0.0019	0.1447	0.1129	0.007	0.0063	0.0057	0.0283	0.0056	0.0071	0.172
4	rs45522241	123750686	1.15	0.246899131395369	1.8	0.0946327581538143	0.123894471915493	0.367590092303034	0.1348	0.069	0.0031	0.0017	0.0061	0.0013	0.0016	0.0139	0.1442	0.0031	0.005	0.0054	0.1023	0.009	0.0045	8e-04	0.0019	0.1446	0.1121	0.007	0.0063	0.0057	0.0283	0.0056	0.0071	0.1728
4	rs308403	123757748	1.14	0.275532638758866	1.8	0.0946327581538143	0.112114089591535	0.33557888955873	0.1352	0.069	0.0031	0.0018	0.0061	0.0013	0.0018	0.0139	0.1438	0.0031	0.005	0.0054	0.1026	0.009	0.0046	9e-04	0.002	0.144	0.1116	0.007	0.0063	0.0057	0.0282	0.0056	0.0071	0.1731
4	rs45503897	123761823	1.14	0.275532638758866	1.8	0.0946327581538143	0.105358615351132	0.337177856360444	0.135	0.0691	0.0032	0.0018	0.0062	0.0013	0.0018	0.0139	0.1439	0.0031	0.005	0.0054	0.1025	0.009	0.0046	9e-04	0.002	0.1438	0.1116	0.007	0.0063	0.0057	0.0282	0.0056	0.0072	0.1734
4	rs41436350	123763901	1.14	0.275532638758866	1.81	0.0849480383532209	0.105678227782107	0.35803709323957	0.1349	0.0692	0.0032	0.0018	0.0062	0.0014	0.0018	0.0139	0.1439	0.0031	0.005	0.0054	0.1025	0.009	0.0046	9e-04	0.002	0.1436	0.1115	0.007	0.0063	0.0057	0.0282	0.0056	0.0072	0.1736
4	rs75545880	123764234	1.14	0.275532638758866	1.82	0.0760422202337298	0.107743396039688	0.355660053271068	0.1349	0.0693	0.0032	0.0018	0.0062	0.0014	0.0018	0.0139	0.144	0.0032	0.0051	0.0054	0.1025	0.009	0.0046	9e-04	0.002	0.1436	0.1114	0.0069	0.0063	0.0057	0.0282	0.0056	0.0071	0.1736
4	rs308428	123764508	1.14	0.275532638758866	1.82	0.0760422202337298	0.111754959341543	0.368599807557686	0.1349	0.0693	0.0032	0.0018	0.0062	0.0014	0.0018	0.0139	0.144	0.0032	0.0051	0.0054	0.1025	0.009	0.0046	9e-04	0.002	0.1436	0.1114	0.0069	0.0063	0.0057	0.0282	0.0056	0.007	0.1736
4	rs308435	123772018	1.15	0.246899131395369	1.82	0.0760422202337298	0.116649081324515	0.440604161254861	0.1373	0.0693	0.0035	0.0017	0.0065	0.0015	0.0015	0.0136	0.144	0.0032	0.0049	0.0056	0.1009	0.0081	0.0048	7e-04	0.0018	0.1422	0.1113	0.0069	0.0062	0.0057	0.0285	0.0052	0.0068	0.1755
4	rs11938826	123772614	1.15	0.246899131395369	1.82	0.0760422202337298	0.140580561636754	0.442859865769629	0.1379	0.0696	0.0034	0.0016	0.0065	0.0014	0.0015	0.0137	0.1437	0.0033	0.0049	0.0056	0.1005	0.0079	0.0048	7e-04	0.0017	0.1416	0.1121	0.0069	0.0062	0.0057	0.0285	0.0052	0.0068	0.1756
4	rs167428	123773439	1.16	0.220431575918666	1.88	0.0367535648830228	0.118557025291325	0.468545449525885	0.1381	0.0692	0.0035	0.0016	0.0065	0.0015	0.0014	0.0139	0.1441	0.0034	0.0049	0.0055	0.0994	0.0078	0.0047	7e-04	0.0015	0.142	0.1119	0.0069	0.0061	0.0057	0.0287	0.0053	0.0068	0.1764
4	rs28544074	123775377	1.17	0.196050020118376	1.86	0.047416592333268	0.108500517446727	0.456725596455554	0.1376	0.069	0.0034	0.0017	0.0065	0.0016	0.0014	0.0142	0.1447	0.0035	0.0049	0.0054	0.0987	0.0078	0.0046	7e-04	0.0015	0.1423	0.1113	0.0067	0.0062	0.0058	0.0286	0.0053	0.0066	0.1772
4	rs17473132	123776531	1.17	0.196050020118376	1.85	0.0536022520271762	0.101284252444682	0.429108613084435	0.1375	0.069	0.0034	0.0017	0.0065	0.0016	0.0014	0.0142	0.1448	0.0035	0.0049	0.0053	0.0986	0.0078	0.0046	7e-04	0.0015	0.1423	0.1113	0.0067	0.0062	0.0058	0.0286	0.0053	0.0066	0.1774
4	rs17407577	123779341	1.17	0.196050020118376	1.85	0.0536022520271762	0.0828785039729586	0.414300545224982	0.1371	0.069	0.0033	0.0017	0.0064	0.0016	0.0015	0.0146	0.1453	0.0037	0.0048	0.0052	0.0978	0.0078	0.0044	8e-04	0.0016	0.1427	0.1108	0.0063	0.0065	0.0059	0.0283	0.0052	0.0065	0.1784
4	rs17407626	123780587	1.17	0.196050020118376	1.85	0.0536022520271762	0.0502596144101656	0.328227830612835	0.1374	0.069	0.0032	0.0017	0.0063	0.0016	0.0015	0.0147	0.146	0.0038	0.0046	0.0052	0.0979	0.0079	0.0043	8e-04	0.0016	0.1428	0.1105	0.0062	0.0065	0.0058	0.0271	0.0051	0.0065	0.1794
4	rs308381	123783105	1.17	0.196050020118376	1.85	0.0536022520271762	0.0349242068066625	0.247003115872989	0.1366	0.0688	0.0031	0.0017	0.0061	0.0016	0.0017	0.0151	0.147	0.0039	0.0045	0.005	0.0975	0.0079	0.004	0.001	0.0018	0.1436	0.1095	0.0057	0.0068	0.0059	0.0264	0.0049	0.0063	0.1808
4	rs308382	123783194	1.17	0.196050020118376	1.85	0.0536022520271762	0.0346299198788958	0.243762834060844	0.1366	0.0688	0.0031	0.0017	0.006	0.0016	0.0017	0.0151	0.147	0.0039	0.0045	0.005	0.0974	0.0079	0.004	0.001	0.0018	0.1438	0.1095	0.0057	0.0068	0.0059	0.0264	0.0049	0.0063	0.1809
4	rs6534365	123785448	1.17	0.196050020118376	1.85	0.0536022520271762	0.0297044698394046	0.212025115407656	0.1365	0.0689	0.0031	0.0017	0.0059	0.0016	0.0017	0.0152	0.1475	0.0039	0.0045	0.0049	0.0968	0.0079	0.004	0.001	0.002	0.1446	0.1089	0.0056	0.0068	0.006	0.0259	0.0049	0.0063	0.1813
4	rs78261793	123825311	1.17	0.196050020118376	1.85	0.0536022520271762	0.0279219316990413	0.250256959150218	0.1368	0.0691	0.0032	0.0016	0.0058	0.0017	0.0017	0.0152	0.1475	0.0039	0.0045	0.0048	0.0968	0.0079	0.0041	0.0011	0.0021	0.1444	0.1084	0.0056	0.0069	0.006	0.0256	0.0048	0.0063	0.1818
4	rs11723769	123825370	1.17	0.196050020118376	1.85	0.0536022520271762	0.0270114613631808	0.241758495810501	0.1368	0.0691	0.0032	0.0016	0.0058	0.0017	0.0017	0.0152	0.1474	0.0039	0.0045	0.0048	0.0968	0.0079	0.0041	0.0011	0.0021	0.1444	0.1084	0.0056	0.0069	0.006	0.0256	0.0048	0.0063	0.1818
4	rs13125068	123826854	1.17	0.196050020118376	1.85	0.0536022520271762	0.0272586299934465	0.243428411070079	0.1366	0.0691	0.0032	0.0016	0.0058	0.0017	0.0017	0.0153	0.1475	0.0039	0.0045	0.0048	0.0968	0.0079	0.0041	0.0011	0.0021	0.1444	0.1084	0.0056	0.0069	0.006	0.0256	0.0048	0.0063	0.1818
4	rs12648093	123838758	1.17	0.196050020118376	1.85	0.0536022520271762	0.0271402194606775	0.254314910087115	0.1367	0.0692	0.0032	0.0016	0.0058	0.0017	0.0017	0.0153	0.1475	0.0039	0.0045	0.0048	0.0968	0.0079	0.0041	0.0011	0.0021	0.1444	0.1083	0.0056	0.0069	0.006	0.0256	0.0048	0.0063	0.1818
4	rs13134412	123843716	1.17	0.196050020118376	1.85	0.0536022520271762	0.0278124180213517	0.2803665557511	0.1367	0.0692	0.0032	0.0016	0.0058	0.0017	0.0017	0.0153	0.1476	0.0039	0.0045	0.0048	0.0967	0.0079	0.0041	0.0012	0.0022	0.1444	0.1083	0.0056	0.0069	0.006	0.0255	0.0048	0.0063	0.1819
4	rs12502829	123845015	1.17	0.196050020118376	1.85	0.0536022520271762	0.0263952424798668	0.278969794203787	0.1365	0.0693	0.0032	0.0016	0.0058	0.0017	0.0017	0.0153	0.1477	0.0039	0.0045	0.0047	0.0967	0.0079	0.0041	0.0012	0.0022	0.1443	0.1085	0.0056	0.0069	0.0059	0.0255	0.0048	0.0063	0.1819
4	rs75385500	123845916	1.17	0.196050020118376	1.84	0.0604088827715036	0.0262585086477523	0.276414639466011	0.1365	0.0693	0.0032	0.0016	0.0058	0.0017	0.0017	0.0153	0.1477	0.0039	0.0045	0.0047	0.0967	0.0079	0.0041	0.0012	0.0022	0.1443	0.1085	0.0056	0.0069	0.0059	0.0255	0.0048	0.0063	0.1819
4	rs114644027	123846466	1.17	0.196050020118376	1.84	0.0604088827715036	0.0263741736043693	0.27827221714085	0.1365	0.0693	0.0032	0.0016	0.0058	0.0017	0.0017	0.0153	0.1477	0.0039	0.0045	0.0047	0.0967	0.0079	0.0041	0.0012	0.0022	0.1443	0.1085	0.0056	0.0069	0.0059	0.0255	0.0048	0.0063	0.1819
4	rs55643281	123855513	1.17	0.196050020118376	1.84	0.0604088827715036	0.0256546041764494	0.278156006481766	0.1363	0.0694	0.0032	0.0016	0.0058	0.0017	0.0017	0.0153	0.1478	0.0039	0.0045	0.0047	0.0967	0.0079	0.0041	0.0012	0.0022	0.1443	0.1086	0.0056	0.0069	0.0059	0.0255	0.0048	0.0063	0.1818
4	rs17006351	123867581	1.17	0.196050020118376	1.84	0.0604088827715036	0.0253563954317392	0.276762643611842	0.1363	0.0694	0.0032	0.0016	0.0058	0.0017	0.0017	0.0153	0.1478	0.0039	0.0045	0.0047	0.0967	0.0079	0.0041	0.0012	0.0022	0.1443	0.1086	0.0056	0.0069	0.0059	0.0255	0.0048	0.0063	0.1818
4	rs13112541	123874080	1.17	0.196050020118376	1.84	0.0604088827715036	0.0246066720528866	0.271556793075828	0.1362	0.0695	0.0032	0.0016	0.0058	0.0017	0.0017	0.0152	0.1479	0.0039	0.0045	0.0047	0.0967	0.0079	0.0041	0.0012	0.0022	0.1443	0.1087	0.0056	0.0069	0.0059	0.0255	0.0048	0.0063	0.1818
4	rs6534370	123877474	1.17	0.196050020118376	1.84	0.0604088827715036	0.0272262999154207	0.311743930993851	0.136	0.0697	0.0032	0.0016	0.0058	0.0017	0.0017	0.0151	0.148	0.0039	0.0044	0.0047	0.0968	0.0079	0.0041	0.0012	0.0022	0.1443	0.1087	0.0055	0.0069	0.0059	0.0254	0.0048	0.0062	0.1818
4	rs78189550	123880434	1.17	0.196050020118376	1.84	0.0604088827715036	0.0269579404252395	0.311022509625061	0.136	0.0697	0.0032	0.0016	0.0058	0.0017	0.0017	0.0151	0.1481	0.0039	0.0044	0.0047	0.0968	0.0079	0.0041	0.0012	0.0022	0.1443	0.1087	0.0055	0.0069	0.0059	0.0254	0.0048	0.0062	0.1818
4	rs4833849	123889757	1.17	0.196050020118376	1.84	0.0604088827715036	0.0260700182541446	0.326763340541501	0.1358	0.0699	0.0032	0.0016	0.0058	0.0017	0.0018	0.015	0.1482	0.004	0.0044	0.0047	0.0968	0.0079	0.0041	0.0012	0.0022	0.1444	0.1087	0.0055	0.0069	0.0059	0.0254	0.0048	0.0062	0.1817
4	rs115672929	123915583	1.17	0.196050020118376	1.83	0.0678757074061657	0.025664931629488	0.323110535645805	0.1358	0.0699	0.0032	0.0016	0.0057	0.0017	0.0018	0.015	0.1482	0.004	0.0044	0.0047	0.0968	0.0078	0.0041	0.0012	0.0022	0.1444	0.1087	0.0055	0.0069	0.0059	0.0254	0.0048	0.0062	0.1817
4	rs72677133	123948566	1.17	0.196050020118376	1.83	0.0678757074061657	0.0290903271351706	0.348680468442254	0.1356	0.07	0.0032	0.0016	0.0057	0.0017	0.0018	0.015	0.1483	0.0039	0.0044	0.0047	0.0969	0.0078	0.0041	0.0012	0.0022	0.1444	0.1088	0.0055	0.0069	0.0059	0.0253	0.0049	0.0062	0.1817
4	rs35343500	123949389	1.17	0.196050020118376	1.83	0.0678757074061657	0.0290001119024097	0.353412297478689	0.1356	0.07	0.0032	0.0016	0.0057	0.0017	0.0018	0.015	0.1484	0.0039	0.0044	0.0047	0.0969	0.0078	0.0041	0.0012	0.0022	0.1444	0.1088	0.0055	0.0069	0.0059	0.0253	0.0049	0.0062	0.1817
4	rs7660751	123952179	1.17	0.196050020118376	1.83	0.0678757074061657	0.0343246837878981	0.333982135029116	0.135	0.0699	0.0032	0.0016	0.0057	0.0017	0.0018	0.015	0.1481	0.0039	0.0044	0.0047	0.0968	0.0078	0.0042	0.0012	0.0022	0.1447	0.1101	0.0055	0.0069	0.0059	0.0252	0.0049	0.0062	0.1813
4	rs75635742	123955831	1.17	0.196050020118376	1.83	0.0678757074061657	0.0338577931190363	0.328472098675182	0.1349	0.0699	0.0032	0.0016	0.0057	0.0017	0.0018	0.015	0.148	0.0039	0.0044	0.0046	0.0969	0.0079	0.0042	0.0012	0.0022	0.1449	0.1101	0.0054	0.0069	0.0059	0.0252	0.0049	0.0062	0.1812
4	rs977670	123958551	1.17	0.196050020118376	1.81	0.0849480383532209	0.0425327491611305	0.339395448425031	0.1349	0.0699	0.0032	0.0016	0.0057	0.0017	0.0018	0.015	0.148	0.0039	0.0044	0.0046	0.0969	0.0079	0.0042	0.0012	0.0022	0.1449	0.1101	0.0054	0.0069	0.006	0.0252	0.0049	0.0062	0.1811
4	rs75129464	123959203	1.17	0.196050020118376	1.8	0.0946327581538143	0.041947424074389	0.339272138323189	0.1349	0.0699	0.0032	0.0016	0.0057	0.0017	0.0018	0.015	0.148	0.0039	0.0044	0.0046	0.0969	0.0079	0.0042	0.0012	0.0022	0.1449	0.1101	0.0054	0.0069	0.006	0.0252	0.0049	0.0062	0.1811
4	rs11731720	123976639	1.17	0.196050020118376	1.77	0.128753168183355	0.0364217711583869	0.299191496639808	0.1349	0.0699	0.0032	0.0016	0.0057	0.0016	0.0017	0.015	0.1481	0.0039	0.0044	0.0046	0.0969	0.0079	0.0042	0.0012	0.0021	0.145	0.11	0.0054	0.0069	0.006	0.0251	0.0049	0.0062	0.1812
4	rs79057463	123986944	1.17	0.196050020118376	1.76	0.141944438278083	0.033134857214705	0.299072695081142	0.1349	0.0699	0.0032	0.0016	0.0057	0.0016	0.0017	0.015	0.1481	0.0039	0.0044	0.0046	0.0968	0.0079	0.0042	0.0012	0.0021	0.1451	0.11	0.0054	0.0069	0.006	0.0251	0.0049	0.0062	0.1812
4	rs115203658	123988355	1.17	0.196050020118376	1.75	0.156107803097264	0.0330854007012968	0.29931031239706	0.1349	0.07	0.0032	0.0016	0.0057	0.0016	0.0017	0.015	0.1481	0.0039	0.0044	0.0046	0.0968	0.0079	0.0042	0.0012	0.0021	0.1451	0.11	0.0054	0.0069	0.006	0.0251	0.0049	0.0062	0.1812
4	rs79114941	124006579	1.17	0.196050020118376	1.74	0.171280181914382	0.0263847065457709	0.271672146516398	0.1344	0.0705	0.0032	0.0016	0.0058	0.0016	0.0019	0.015	0.1483	0.004	0.0044	0.0047	0.0966	0.008	0.0043	0.0012	0.0022	0.1458	0.1091	0.0053	0.0068	0.006	0.0248	0.005	0.0062	0.181
4	rs448662	124009042	1.17	0.196050020118376	1.75	0.156107803097264	0.0247171014977867	0.261465553772957	0.1343	0.0706	0.0032	0.0017	0.0058	0.0016	0.0019	0.015	0.1483	0.004	0.0044	0.0047	0.0965	0.008	0.0043	0.0012	0.0022	0.1459	0.1089	0.0053	0.0068	0.006	0.0248	0.005	0.0062	0.181
4	rs11946896	124012841	1.17	0.196050020118376	1.74	0.171280181914382	0.0248581599451027	0.264091538497001	0.1343	0.0706	0.0032	0.0017	0.0058	0.0016	0.0019	0.015	0.1483	0.004	0.0044	0.0047	0.0965	0.008	0.0043	0.0012	0.0022	0.1459	0.1089	0.0053	0.0068	0.006	0.0248	0.005	0.0062	0.181
4	rs58035564	124014171	1.17	0.196050020118376	1.74	0.171280181914382	0.0247271580774046	0.26512132451297	0.1343	0.0706	0.0032	0.0017	0.0058	0.0016	0.0019	0.015	0.1483	0.004	0.0044	0.0047	0.0965	0.008	0.0043	0.0012	0.0022	0.1459	0.1089	0.0053	0.0068	0.006	0.0248	0.005	0.0062	0.181
4	rs307028	124021402	1.17	0.196050020118376	1.71	0.223208546872115	0.0248783580135121	0.256691534048033	0.1341	0.0707	0.0032	0.0017	0.0058	0.0016	0.0019	0.015	0.1488	0.004	0.0044	0.0047	0.0965	0.008	0.0042	0.0012	0.0022	0.1458	0.1088	0.0053	0.0068	0.006	0.0247	0.0049	0.0062	0.181
4	rs424272	124024947	1.17	0.196050020118376	1.71	0.223208546872115	0.0240302371535942	0.247339093394564	0.1341	0.0708	0.0031	0.0017	0.0058	0.0017	0.0019	0.015	0.1488	0.004	0.0044	0.0047	0.0965	0.0081	0.0042	0.0012	0.0022	0.1458	0.1088	0.0053	0.0068	0.006	0.0247	0.0049	0.0062	0.1809
4	rs62322492	124028489	1.17	0.196050020118376	1.71	0.223208546872115	0.0188867269303541	0.203242205344153	0.1341	0.0707	0.0031	0.0017	0.0058	0.0017	0.0019	0.015	0.1487	0.004	0.0044	0.0047	0.0964	0.0081	0.0042	0.0013	0.0023	0.1459	0.1087	0.0053	0.0068	0.006	0.0247	0.0049	0.0063	0.1808
4	rs77489471	124029344	1.17	0.196050020118376	1.71	0.223208546872115	0.0182085243940952	0.191486491249225	0.1341	0.0707	0.0031	0.0017	0.0057	0.0017	0.0019	0.015	0.1487	0.004	0.0044	0.0047	0.0965	0.0081	0.0042	0.0013	0.0023	0.1459	0.1087	0.0053	0.0068	0.006	0.0247	0.0049	0.0063	0.1807
4	rs6842253	124052809	1.17	0.196050020118376	1.71	0.223208546872115	0.0126701271453552	0.173956696920553	0.1339	0.0709	0.0032	0.0017	0.0057	0.0017	0.002	0.015	0.1488	0.004	0.0045	0.0048	0.096	0.0082	0.0042	0.0013	0.0023	0.1456	0.1086	0.0053	0.0068	0.006	0.0247	0.005	0.0063	0.1808
4	rs77862879	124067458	1.17	0.196050020118376	1.7	0.24276969786222	0.0103136249543889	0.1665395885509	0.1337	0.071	0.0032	0.0017	0.0057	0.0018	0.0021	0.015	0.1489	0.0041	0.0046	0.0048	0.0959	0.0082	0.0042	0.0013	0.0023	0.1453	0.1085	0.0054	0.0069	0.006	0.0246	0.005	0.0063	0.1808
4	rs72678999	124076659	1.17	0.196050020118376	1.7	0.24276969786222	0.0104410519973866	0.16870356327406	0.1336	0.0711	0.0032	0.0017	0.0057	0.0018	0.0021	0.0151	0.1489	0.0041	0.0046	0.0048	0.0958	0.0082	0.0043	0.0014	0.0024	0.1452	0.1085	0.0054	0.0069	0.006	0.0246	0.005	0.0063	0.1809
4	rs76164326	124109714	1.17	0.196050020118376	1.7	0.24276969786222	0.0107976037485969	0.151670577547215	0.1329	0.0715	0.0033	0.0018	0.0056	0.002	0.0024	0.0152	0.1492	0.0042	0.0046	0.0049	0.0951	0.0083	0.0044	0.0015	0.0025	0.1443	0.1081	0.0055	0.0071	0.0061	0.0244	0.0052	0.0064	0.1809
4	rs80277427	124125243	1.17	0.196050020118376	1.71	0.223208546872115	0.00994352435256289	0.140802799448455	0.1324	0.0718	0.0034	0.0019	0.0055	0.0022	0.0025	0.0152	0.1493	0.0042	0.0047	0.005	0.0946	0.0084	0.0046	0.0016	0.0027	0.1437	0.1079	0.0056	0.0073	0.0062	0.0242	0.0053	0.0064	0.1809
4	rs75178206	124133851	1.17	0.196050020118376	1.71	0.223208546872115	0.00987686244586989	0.134115369812306	0.1323	0.0718	0.0034	0.0019	0.0055	0.0022	0.0026	0.0152	0.1494	0.0042	0.0047	0.005	0.0947	0.0084	0.0045	0.0016	0.0027	0.1436	0.1078	0.0056	0.0073	0.0062	0.0242	0.0053	0.0064	0.181
4	rs114233251	124136884	1.17	0.196050020118376	1.71	0.223208546872115	0.00964871907939737	0.13630081096927	0.132	0.0719	0.0034	0.0019	0.0055	0.0022	0.0027	0.0153	0.1494	0.0043	0.0047	0.005	0.0945	0.0084	0.0046	0.0017	0.0027	0.1433	0.1078	0.0057	0.0074	0.0062	0.0241	0.0053	0.0064	0.181
4	rs4479722	124154217	1.17	0.196050020118376	1.71	0.223208546872115	0.0158904514153698	0.158368059185819	0.1318	0.072	0.0035	0.0019	0.0055	0.0023	0.0027	0.0153	0.1494	0.0043	0.0047	0.0051	0.0943	0.0084	0.0045	0.0017	0.0029	0.1432	0.1076	0.0057	0.0074	0.0062	0.0241	0.0054	0.0064	0.181
4	rs74906216	124157295	1.17	0.196050020118376	1.72	0.204795704918344	0.00972431851882824	0.104026197581515	0.1318	0.072	0.0035	0.002	0.0055	0.0023	0.0028	0.0153	0.1494	0.0043	0.0047	0.0051	0.0941	0.0084	0.0045	0.0018	0.003	0.1431	0.1074	0.0057	0.0074	0.0063	0.024	0.0054	0.0064	0.1809
4	rs62324566	124157453	1.17	0.196050020118376	1.72	0.204795704918344	0.010596607286802	0.101563281012399	0.1317	0.0719	0.0036	0.002	0.0055	0.0023	0.0028	0.0153	0.1492	0.0043	0.0047	0.0051	0.0941	0.0084	0.0046	0.0018	0.003	0.143	0.1076	0.0057	0.0074	0.0063	0.024	0.0054	0.0064	0.181
4	rs2197329	124169694	1.17	0.196050020118376	1.72	0.204795704918344	0.00972431851882824	0.101972173918207	0.1318	0.0718	0.0037	0.0021	0.0055	0.0024	0.0029	0.0153	0.1492	0.0043	0.0047	0.0052	0.0939	0.0084	0.0046	0.0019	0.003	0.1429	0.1073	0.0057	0.0073	0.0063	0.024	0.0054	0.0064	0.181
4	rs78607114	124179422	1.17	0.196050020118376	1.72	0.204795704918344	0.00709977350659043	0.0640889964898821	0.132	0.0717	0.0036	0.0024	0.0057	0.0025	0.0033	0.0155	0.1496	0.0044	0.0048	0.0053	0.0932	0.0085	0.0047	0.0021	0.0032	0.1423	0.1065	0.0058	0.0073	0.0063	0.0239	0.0054	0.0064	0.1809
4	rs72682704	124191698	1.17	0.196050020118376	1.72	0.204795704918344	0.00716760847066413	0.059089864750233	0.1322	0.0716	0.0036	0.0024	0.0057	0.0026	0.0034	0.0155	0.1496	0.0044	0.0048	0.0053	0.093	0.0086	0.0047	0.0022	0.0032	0.142	0.1063	0.0059	0.0074	0.0064	0.0238	0.0054	0.0063	0.1808
4	rs13124732	124206245	1.17	0.196050020118376	1.72	0.204795704918344	0.00842141175666698	0.0675857287633521	0.1323	0.0716	0.0036	0.0025	0.0057	0.0026	0.0035	0.0156	0.1497	0.0044	0.0048	0.0053	0.0928	0.0086	0.0047	0.0023	0.0032	0.1419	0.1062	0.0059	0.0074	0.0064	0.0238	0.0054	0.0063	0.1807
4	rs7684146	124207309	1.17	0.196050020118376	1.72	0.204795704918344	0.00846681707725466	0.0683500996985471	0.1323	0.0716	0.0036	0.0025	0.0057	0.0026	0.0035	0.0156	0.1497	0.0044	0.0048	0.0053	0.0928	0.0086	0.0047	0.0023	0.0032	0.1419	0.1062	0.0059	0.0074	0.0064	0.0238	0.0054	0.0063	0.1807
4	rs7684162	124207337	1.17	0.196050020118376	1.72	0.204795704918344	0.00846226816081461	0.0683500996985471	0.1323	0.0716	0.0036	0.0025	0.0057	0.0026	0.0035	0.0156	0.1497	0.0044	0.0048	0.0053	0.0928	0.0086	0.0047	0.0023	0.0032	0.1419	0.1062	0.0059	0.0074	0.0064	0.0238	0.0054	0.0063	0.1807
4	rs169950	124233161	1.17	0.196050020118376	1.73	0.187497716434302	0.00715560152952388	0.0547711565714703	0.1328	0.0715	0.0035	0.0025	0.0058	0.0026	0.0036	0.0157	0.15	0.0044	0.0048	0.0053	0.0926	0.0086	0.0048	0.0023	0.0033	0.1414	0.106	0.0059	0.0072	0.0063	0.0238	0.0054	0.0064	0.1807
4	rs6534393	124238947	1.17	0.196050020118376	1.73	0.187497716434302	0.00681022775313977	0.0603400063791528	0.1329	0.0714	0.0035	0.0025	0.0058	0.0026	0.0036	0.0157	0.15	0.0044	0.0048	0.0053	0.0925	0.0086	0.0049	0.0023	0.0033	0.1412	0.106	0.0059	0.0072	0.0063	0.0238	0.0054	0.0064	0.1807
4	rs74739690	124249913	1.17	0.196050020118376	1.73	0.187497716434302	0.00433994797306078	0.0270601819196288	0.1332	0.0715	0.0035	0.0027	0.0058	0.0026	0.0037	0.0158	0.1502	0.0045	0.0049	0.0053	0.0923	0.0087	0.0049	0.0024	0.0033	0.1406	0.1053	0.006	0.0075	0.0063	0.0237	0.0054	0.0064	0.1805
4	rs56263933	124264885	1.17	0.196050020118376	1.73	0.187497716434302	0.00343534700634889	0.0259642663958041	0.1333	0.0716	0.0036	0.0028	0.0056	0.0026	0.0039	0.0157	0.1504	0.0046	0.0049	0.0053	0.0922	0.0087	0.0049	0.0025	0.0033	0.14	0.1045	0.006	0.0078	0.0062	0.0243	0.0054	0.0064	0.1802
4	rs79611875	124266248	1.16	0.220431575918666	1.74	0.171280181914382	0.00363364527280361	0.0240109040340978	0.1334	0.0716	0.0036	0.0029	0.0056	0.0026	0.0039	0.0157	0.1505	0.0046	0.0049	0.0053	0.0922	0.0087	0.0049	0.0026	0.0034	0.1399	0.1044	0.006	0.0078	0.0062	0.0243	0.0054	0.0064	0.1802
4	rs28445294	124266738	1.16	0.220431575918666	1.74	0.171280181914382	0.00378944167568522	0.0261454331419271	0.1334	0.0716	0.0036	0.0029	0.0056	0.0026	0.0039	0.0157	0.1505	0.0046	0.0049	0.0053	0.0922	0.0087	0.0049	0.0026	0.0034	0.1399	0.1044	0.006	0.0078	0.0062	0.0243	0.0054	0.0064	0.1802
4	rs872242	124268664	1.16	0.220431575918666	1.73	0.187497716434302	0.00414814286841106	0.0266009526377615	0.1334	0.0717	0.0035	0.0029	0.0056	0.0026	0.0039	0.0157	0.1505	0.0046	0.0049	0.0053	0.0922	0.0087	0.0049	0.0026	0.0034	0.1399	0.1043	0.006	0.0078	0.0062	0.0243	0.0054	0.0064	0.1801
4	rs6813125	124269916	1.16	0.220431575918666	1.73	0.187497716434302	0.00389288259381104	0.0209722724199734	0.1334	0.0716	0.0035	0.0029	0.0056	0.0026	0.0039	0.0157	0.1507	0.0046	0.0049	0.0054	0.0921	0.0088	0.0049	0.0026	0.0034	0.1397	0.1042	0.006	0.0079	0.0062	0.0243	0.0054	0.0064	0.1802
4	rs77943850	124273699	1.17	0.196050020118376	1.73	0.187497716434302	0.00263006778591977	0.0150413407050329	0.1334	0.0716	0.0036	0.0029	0.0056	0.0026	0.004	0.0157	0.1507	0.0046	0.005	0.0053	0.0919	0.0088	0.0049	0.0026	0.0034	0.1397	0.1042	0.006	0.0078	0.0061	0.0243	0.0054	0.0064	0.1803
4	rs56114216	124275553	1.17	0.196050020118376	1.73	0.187497716434302	0.00261188887121153	0.015672154040168	0.1334	0.0716	0.0036	0.0029	0.0055	0.0026	0.004	0.0157	0.1507	0.0046	0.005	0.0053	0.0919	0.0088	0.0049	0.0026	0.0034	0.1397	0.1042	0.006	0.0078	0.0061	0.0243	0.0054	0.0064	0.1803
4	rs11732817	124278357	1.17	0.196050020118376	1.76	0.141944438278083	0.00255439069560284	0.0166789357694632	0.1331	0.0715	0.0038	0.0032	0.0056	0.0028	0.0041	0.0159	0.1507	0.0048	0.0051	0.0053	0.0898	0.0088	0.0049	0.0028	0.0034	0.1398	0.1041	0.0062	0.0077	0.0062	0.0245	0.0055	0.0063	0.1811
4	rs76508402	124279754	1.17	0.196050020118376	1.76	0.141944438278083	0.00222234933576318	0.014389471215518	0.133	0.0714	0.0038	0.0032	0.0056	0.0028	0.0041	0.0161	0.1508	0.0048	0.0051	0.0053	0.0899	0.0088	0.0049	0.0028	0.0034	0.1399	0.104	0.0062	0.0077	0.0061	0.0245	0.0055	0.0064	0.1807
4	rs80028989	124280696	1.18	0.173671271070618	1.76	0.141944438278083	0.00207212372435066	0.0137520216307888	0.133	0.0714	0.0038	0.0032	0.0056	0.0029	0.0041	0.0162	0.151	0.0048	0.0051	0.0053	0.09	0.0088	0.0049	0.0028	0.0034	0.14	0.1039	0.0062	0.0077	0.0061	0.0245	0.0055	0.0064	0.1804
4	rs931560	124280826	1.18	0.173671271070618	1.76	0.141944438278083	0.00206460775263114	0.0141529409142537	0.1329	0.0714	0.0038	0.0032	0.0056	0.0029	0.0041	0.0162	0.151	0.0048	0.0051	0.0053	0.09	0.0088	0.0049	0.0028	0.0034	0.14	0.1039	0.0062	0.0077	0.0061	0.0245	0.0055	0.0064	0.1804
4	rs1027373	124282812	1.18	0.173671271070618	1.75	0.156107803097264	0.00190895938223527	0.0121438022339737	0.1329	0.0714	0.0038	0.0032	0.0056	0.0029	0.0041	0.0162	0.151	0.0048	0.0051	0.0053	0.09	0.0088	0.0049	0.0028	0.0034	0.1401	0.1039	0.0062	0.0077	0.0061	0.0244	0.0055	0.0064	0.1804
4	rs7692871	124286339	1.2	0.134574322401564	1.79	0.105135818603982	0.000935200185231468	0.0180566899876586	0.1315	0.0723	0.0041	0.0031	0.0055	0.0028	0.0041	0.0168	0.1509	0.0046	0.005	0.0052	0.0893	0.0088	0.0047	0.0028	0.0033	0.1426	0.104	0.0061	0.0076	0.0058	0.0243	0.0059	0.0069	0.1792
4	rs7659671	124288412	1.2	0.134574322401564	1.78	0.116496372702931	0.0032435672696484	0.00917726755517757	0.1284	0.0729	0.0045	0.0031	0.0053	0.0028	0.0039	0.0179	0.1513	0.0042	0.0048	0.0044	0.0883	0.0088	0.0043	0.0028	0.0031	0.1467	0.1055	0.0055	0.0074	0.0049	0.0245	0.0062	0.0077	0.1776
4	rs76911856	124291011	1.2	0.134574322401564	1.78	0.116496372702931	0.00985641929661907	0.0154956374551599	0.1284	0.0729	0.0045	0.0031	0.0053	0.0027	0.004	0.018	0.1517	0.0041	0.0048	0.0043	0.0877	0.0087	0.0042	0.0028	0.0029	0.1478	0.1058	0.0055	0.0075	0.0048	0.0244	0.0062	0.0076	0.177
4	rs4645223	124291555	1.19	0.153209069243504	1.78	0.116496372702931	0.0124069702483598	0.0169722715630761	0.1284	0.0729	0.0045	0.0031	0.0053	0.0026	0.004	0.018	0.1518	0.0041	0.0048	0.0042	0.0876	0.0087	0.0042	0.0028	0.0029	0.148	0.1059	0.0055	0.0075	0.0047	0.0244	0.0062	0.0076	0.1768
4	rs300551	124295147	1.19	0.153209069243504	1.77	0.128753168183355	0.0101403346348186	0.0158140810574749	0.1283	0.073	0.0045	0.0031	0.0053	0.0026	0.004	0.018	0.1519	0.0041	0.0048	0.0045	0.0872	0.0087	0.0043	0.0028	0.0029	0.1482	0.106	0.0055	0.0075	0.0047	0.0243	0.0063	0.0077	0.1764
4	rs114522715	124295507	1.19	0.153209069243504	1.77	0.128753168183355	0.0103136249543889	0.0170459991428332	0.1283	0.073	0.0045	0.0031	0.0053	0.0026	0.004	0.018	0.1519	0.0041	0.0048	0.0045	0.0872	0.0087	0.0043	0.0028	0.0029	0.1483	0.106	0.0055	0.0075	0.0047	0.0243	0.0063	0.0077	0.1764
4	rs300556	124305017	1.19	0.153209069243504	1.77	0.128753168183355	0.00537686228922672	0.0232327833270784	0.1284	0.073	0.0045	0.0031	0.0053	0.0026	0.0039	0.018	0.152	0.004	0.0048	0.0045	0.0872	0.0086	0.0044	0.0028	0.0031	0.1493	0.1055	0.0055	0.0075	0.0049	0.0244	0.0062	0.0077	0.1758
4	rs6826319	124312843	1.19	0.153209069243504	1.77	0.128753168183355	0.00539612575644244	0.0256037211867234	0.1285	0.0729	0.0046	0.0032	0.0053	0.0026	0.0039	0.0179	0.1521	0.004	0.0048	0.0044	0.0876	0.0085	0.0044	0.0027	0.0031	0.1495	0.1052	0.0055	0.0076	0.0049	0.0244	0.0061	0.0078	0.1753
4	rs300564	124313071	1.19	0.153209069243504	1.77	0.128753168183355	0.00536725065872082	0.026555233577288	0.1284	0.0729	0.0046	0.0032	0.0053	0.0026	0.0039	0.0179	0.1521	0.004	0.0048	0.0044	0.0876	0.0085	0.0044	0.0027	0.0031	0.1495	0.1052	0.0055	0.0076	0.0049	0.0244	0.0061	0.0078	0.1754
4	rs115669087	124314283	1.19	0.153209069243504	1.77	0.128753168183355	0.00422989057066249	0.0169722715630761	0.1283	0.0729	0.0046	0.0032	0.0053	0.0026	0.0039	0.0179	0.1521	0.004	0.0049	0.0044	0.0876	0.0085	0.0044	0.0027	0.0032	0.1496	0.1051	0.0055	0.0076	0.0049	0.0244	0.0061	0.008	0.1752
4	rs74448744	124318160	1.19	0.153209069243504	1.77	0.128753168183355	0.00427525463232263	0.0164243360744182	0.1283	0.073	0.0047	0.0032	0.0053	0.0026	0.0039	0.0179	0.152	0.0039	0.0049	0.0044	0.0876	0.0085	0.0044	0.0027	0.0032	0.1497	0.105	0.0055	0.0076	0.0049	0.0244	0.0061	0.0081	0.1751
4	rs300574	124323738	1.19	0.153209069243504	1.77	0.128753168183355	0.00507280365233685	0.0232756908926262	0.1281	0.0732	0.0047	0.0032	0.0053	0.0026	0.0039	0.0179	0.1519	0.0039	0.0049	0.0045	0.0876	0.0085	0.0045	0.0027	0.0032	0.15	0.1049	0.0055	0.0077	0.0049	0.0243	0.0061	0.0081	0.1751
4	rs4833278	124326535	1.2	0.134574322401564	1.77	0.128753168183355	0.00451343036329992	0.0263727285209235	0.128	0.0732	0.0047	0.0032	0.0053	0.0026	0.0038	0.018	0.152	0.0038	0.0048	0.0044	0.0876	0.0085	0.0045	0.0026	0.0032	0.1503	0.1048	0.0055	0.0077	0.005	0.0243	0.0062	0.0081	0.175
4	rs78770781	124330841	1.2	0.134574322401564	1.76	0.141944438278083	0.00332845758276552	0.0246245546219409	0.1278	0.0729	0.0047	0.0032	0.0053	0.0026	0.0037	0.0181	0.1524	0.0038	0.0048	0.0045	0.0871	0.0085	0.0046	0.0026	0.0032	0.1508	0.1044	0.0055	0.0077	0.0051	0.0244	0.0062	0.0082	0.1749
4	rs923982	124334279	1.2	0.134574322401564	1.76	0.141944438278083	0.00302965395192969	0.0294595745279191	0.1277	0.0727	0.0047	0.0032	0.0054	0.0027	0.0037	0.0181	0.1527	0.0038	0.0048	0.0045	0.0867	0.0085	0.0047	0.0025	0.0031	0.1511	0.1041	0.0055	0.0078	0.0052	0.0244	0.0063	0.0083	0.1749
4	rs12650992	124336379	1.2	0.134574322401564	1.76	0.141944438278083	0.00330871282985253	0.0403786316930395	0.1277	0.0725	0.0047	0.0032	0.0054	0.0027	0.0037	0.0182	0.1527	0.0038	0.0048	0.0045	0.0868	0.0085	0.0047	0.0025	0.0031	0.1512	0.1038	0.0055	0.0078	0.0053	0.0245	0.0063	0.0083	0.1748
4	rs67348749	124340100	1.2	0.134574322401564	1.76	0.141944438278083	0.00430211743901017	0.0351116939589534	0.1273	0.0725	0.0048	0.0034	0.0054	0.0027	0.0038	0.0181	0.1527	0.0038	0.0048	0.0045	0.0867	0.0085	0.0048	0.0026	0.0031	0.1514	0.1036	0.0057	0.0079	0.0053	0.0245	0.0063	0.0083	0.1747
4	rs921569	124342509	1.2	0.134574322401564	1.77	0.128753168183355	0.00621533686709798	0.0418878846418231	0.1276	0.0724	0.0048	0.0034	0.0054	0.0027	0.0038	0.0181	0.1526	0.0038	0.0047	0.0047	0.0865	0.0085	0.0047	0.0026	0.0031	0.1515	0.1035	0.0057	0.0078	0.0053	0.0244	0.0066	0.0083	0.1746
4	rs2893041	124349655	1.2	0.134574322401564	1.77	0.128753168183355	0.00435080454654973	0.0340267784546026	0.1274	0.0723	0.0048	0.0034	0.0054	0.0027	0.0038	0.0182	0.1522	0.0039	0.0047	0.0047	0.0866	0.0085	0.0048	0.0026	0.0031	0.1516	0.1033	0.0057	0.0079	0.0054	0.0246	0.0065	0.0084	0.1746
4	rs6858118	124352460	1.2	0.134574322401564	1.77	0.128753168183355	0.00510043690913465	0.0398810790597728	0.1273	0.0722	0.0048	0.0034	0.0054	0.0027	0.0038	0.0182	0.152	0.0039	0.0047	0.0047	0.0865	0.0085	0.0049	0.0026	0.0031	0.1517	0.1032	0.0057	0.008	0.0055	0.0246	0.0065	0.0084	0.1746
4	rs60133174	124353663	1.2	0.134574322401564	1.77	0.128753168183355	0.0046779090344106	0.0400466215622412	0.1272	0.0722	0.0048	0.0034	0.0054	0.0027	0.0038	0.0182	0.152	0.0039	0.0047	0.0046	0.0865	0.0085	0.0049	0.0026	0.0031	0.1517	0.1031	0.0057	0.008	0.0055	0.0246	0.0065	0.0084	0.1747
4	rs28653412	124369797	1.19	0.153209069243504	1.77	0.128753168183355	0.0128936308182062	0.220822063965596	0.1247	0.0714	0.0053	0.0031	0.0061	0.0027	0.0035	0.0193	0.1506	0.0036	0.0044	0.005	0.0878	0.0084	0.0058	0.0025	0.0029	0.1568	0.0991	0.0061	0.0083	0.0063	0.0251	0.0067	0.0081	0.1733
4	rs67692331	124370868	1.19	0.153209069243504	1.77	0.128753168183355	0.0166777914484704	0.227441694554752	0.1247	0.0714	0.0053	0.0031	0.0061	0.0027	0.0035	0.0193	0.1505	0.0036	0.0044	0.005	0.0878	0.0084	0.0058	0.0025	0.0029	0.157	0.099	0.0061	0.0083	0.0063	0.0251	0.0067	0.0081	0.1733
4	rs114487764	124371844	1.19	0.153209069243504	1.77	0.128753168183355	0.0172674277840286	0.232585218397759	0.1247	0.0714	0.0054	0.0031	0.0061	0.0027	0.0035	0.0194	0.1504	0.0036	0.0044	0.005	0.0878	0.0084	0.0058	0.0025	0.0029	0.157	0.0989	0.0061	0.0083	0.0063	0.0252	0.0067	0.0081	0.1732
4	rs28689997	124374258	1.19	0.153209069243504	1.78	0.116496372702931	0.0225091078431911	0.25284716171274	0.1247	0.0714	0.0054	0.0031	0.0061	0.0027	0.0035	0.0195	0.1504	0.0036	0.0044	0.005	0.0879	0.0084	0.0059	0.0025	0.0029	0.1569	0.0987	0.0061	0.0083	0.0064	0.0253	0.0067	0.0081	0.1731
4	rs6815469	124376055	1.19	0.153209069243504	1.78	0.116496372702931	0.0246568234220473	0.274676643839092	0.1248	0.0714	0.0054	0.0031	0.0061	0.0027	0.0035	0.0195	0.1503	0.0034	0.0044	0.005	0.088	0.0084	0.0059	0.0025	0.003	0.157	0.0985	0.006	0.0083	0.0064	0.0254	0.0067	0.0082	0.173
4	rs75204966	124376117	1.19	0.153209069243504	1.78	0.116496372702931	0.0239810016725118	0.273982392761181	0.1248	0.0714	0.0054	0.0031	0.0061	0.0027	0.0035	0.0195	0.1503	0.0034	0.0044	0.005	0.088	0.0084	0.0059	0.0025	0.003	0.157	0.0985	0.006	0.0083	0.0064	0.0254	0.0067	0.0082	0.173
4	rs2084888	124386745	1.19	0.153209069243504	1.77	0.128753168183355	0.0213376688431912	0.485197179671711	0.1258	0.071	0.0057	0.0037	0.0064	0.003	0.0034	0.0195	0.1494	0.0037	0.0046	0.0057	0.0874	0.0086	0.0069	0.0029	0.0031	0.1563	0.0945	0.006	0.0086	0.0067	0.0256	0.007	0.0082	0.1734
4	rs73847732	124387047	1.19	0.153209069243504	1.77	0.128753168183355	0.0372473567660648	0.665993033929119	0.126	0.0709	0.0058	0.0039	0.0066	0.0031	0.0034	0.0194	0.1493	0.0038	0.0047	0.006	0.0875	0.0087	0.0073	0.0031	0.0032	0.1564	0.0922	0.006	0.0087	0.0069	0.0257	0.0072	0.0081	0.1732
4	rs17807333	124387459	1.19	0.153209069243504	1.77	0.128753168183355	0.0653242203907216	0.831426294590627	0.1266	0.0703	0.0058	0.0044	0.0065	0.0033	0.0035	0.0193	0.149	0.0041	0.005	0.0064	0.088	0.0087	0.0077	0.0034	0.0033	0.1565	0.0888	0.006	0.0087	0.0071	0.026	0.0074	0.0079	0.1734
4	rs7697652	124387560	1.18	0.173671271070618	1.77	0.128753168183355	0.0942264479457462	1.04461589363042	0.1266	0.0698	0.006	0.0045	0.0066	0.0034	0.0036	0.0192	0.1486	0.0042	0.0051	0.0066	0.0883	0.0086	0.0078	0.0035	0.0034	0.1564	0.0881	0.006	0.0087	0.0071	0.026	0.0074	0.0079	0.1735
4	rs10029753	124389966	1.18	0.173671271070618	1.77	0.128753168183355	0.0791370608746332	0.840379491980106	0.1257	0.0683	0.0059	0.0045	0.0069	0.0033	0.0031	0.0192	0.1487	0.0044	0.0055	0.0067	0.0908	0.0092	0.0077	0.0034	0.0034	0.1567	0.0857	0.0053	0.0085	0.0066	0.0269	0.0065	0.0076	0.1765
4	Affx-23311342	124391607	1.18	0.173671271070618	1.77	0.128753168183355	0.112584793682211	0.867357620783856	0.1259	0.0683	0.0058	0.0045	0.0069	0.0033	0.0031	0.0192	0.1487	0.0045	0.0055	0.0068	0.0905	0.0095	0.0079	0.0035	0.0034	0.1566	0.0856	0.0053	0.0086	0.0066	0.0269	0.0065	0.0076	0.1763
4	rs1011725	124391697	1.18	0.173671271070618	1.77	0.128753168183355	0.110983860373056	0.899834466043404	0.126	0.0683	0.0058	0.0045	0.0069	0.0033	0.0031	0.0192	0.1486	0.0045	0.0055	0.0068	0.0906	0.0095	0.0079	0.0035	0.0034	0.1565	0.0856	0.0053	0.0086	0.0066	0.0269	0.0067	0.0076	0.1762
4	rs2390523	124396570	1.18	0.173671271070618	1.77	0.128753168183355	0.111810163907609	0.975836900057254	0.1257	0.0684	0.0057	0.0045	0.0069	0.0033	0.0032	0.0191	0.1484	0.0045	0.0055	0.0068	0.0908	0.0095	0.0079	0.0035	0.0034	0.1566	0.0855	0.0053	0.0085	0.0066	0.0269	0.0066	0.0075	0.1763
4	rs10471022	124410268	1.18	0.173671271070618	1.77	0.128753168183355	0.0582965471291594	0.663056908744624	0.1253	0.0684	0.0054	0.0045	0.0069	0.0035	0.0034	0.0186	0.1495	0.0045	0.0057	0.0068	0.0913	0.0093	0.0077	0.0038	0.0035	0.1564	0.085	0.0054	0.0085	0.0065	0.0269	0.0061	0.0075	0.1767
4	rs1947371	124423651	1.18	0.173671271070618	1.77	0.128753168183355	0.014459539544507	0.285974903063101	0.1251	0.0676	0.0051	0.0041	0.0069	0.0034	0.0033	0.0189	0.1511	0.0044	0.0059	0.006	0.0923	0.0095	0.0072	0.0037	0.0033	0.1568	0.0844	0.0055	0.0081	0.0064	0.0266	0.0057	0.0075	0.1782
4	rs7688738	124426163	1.18	0.173671271070618	1.77	0.128753168183355	0.0156871267324018	0.298716375635655	0.1251	0.0675	0.0051	0.0041	0.0069	0.0034	0.0033	0.0189	0.1513	0.0045	0.0059	0.006	0.0925	0.0095	0.0072	0.0037	0.0032	0.1569	0.0841	0.0055	0.0081	0.0064	0.0266	0.0057	0.0075	0.1782
4	rs28656345	124427276	1.18	0.173671271070618	1.77	0.128753168183355	0.0115784380439154	0.268218156124282	0.1252	0.0675	0.0051	0.0041	0.0069	0.0034	0.0033	0.019	0.1512	0.0045	0.0059	0.006	0.0925	0.0095	0.0071	0.0037	0.0032	0.1565	0.0842	0.0055	0.0081	0.0064	0.0266	0.0057	0.0075	0.1784
4	rs116347600	124429025	1.18	0.173671271070618	1.76	0.141944438278083	0.00757677933079723	0.257712213404858	0.1252	0.0675	0.0051	0.004	0.0069	0.0034	0.0033	0.019	0.1513	0.0045	0.006	0.006	0.0927	0.0095	0.007	0.0037	0.0032	0.1562	0.0844	0.0055	0.008	0.0063	0.0266	0.0058	0.0075	0.1784
4	rs117466530	124431267	1.18	0.173671271070618	1.76	0.141944438278083	0.00501485060177604	0.233244511818629	0.1252	0.0675	0.005	0.004	0.0069	0.0034	0.0033	0.019	0.1515	0.0044	0.006	0.006	0.0929	0.0096	0.0068	0.0037	0.0032	0.1557	0.0847	0.0055	0.008	0.0063	0.0266	0.0058	0.0075	0.1786
4	rs896679	124436317	1.18	0.173671271070618	1.76	0.141944438278083	0.00424852382816616	0.270058579638946	0.125	0.0675	0.0049	0.004	0.0068	0.0034	0.0033	0.0191	0.152	0.0044	0.006	0.006	0.0934	0.0097	0.0065	0.0036	0.0032	0.1548	0.0854	0.0055	0.0079	0.0062	0.0266	0.0059	0.0074	0.1788
4	rs13151261	124437115	1.18	0.173671271070618	1.76	0.141944438278083	0.00317097118817178	0.242760004644919	0.1251	0.0675	0.0049	0.004	0.0068	0.0034	0.0033	0.019	0.1519	0.0044	0.0059	0.006	0.0935	0.0097	0.0064	0.0036	0.0032	0.1547	0.0855	0.0055	0.0079	0.0062	0.0266	0.0058	0.0074	0.1789
4	rs17007028	124437413	1.18	0.173671271070618	1.77	0.128753168183355	0.00344437577515847	0.259643628469326	0.1251	0.0675	0.0049	0.004	0.0068	0.0034	0.0033	0.0189	0.1519	0.0044	0.0059	0.006	0.0937	0.0097	0.0064	0.0036	0.0032	0.1547	0.0855	0.0055	0.0079	0.0062	0.0266	0.0058	0.0074	0.1789
4	rs17808320	124437719	1.18	0.173671271070618	1.77	0.128753168183355	0.00308929543736937	0.242760004644919	0.1251	0.0675	0.0049	0.0039	0.0068	0.0034	0.0033	0.0189	0.1519	0.0044	0.0059	0.006	0.0938	0.0097	0.0064	0.0036	0.0032	0.1548	0.0855	0.0055	0.0079	0.0061	0.0266	0.0058	0.0074	0.1789
4	rs79406328	124441290	1.18	0.173671271070618	1.77	0.128753168183355	0.0011982399177138	0.215979896308117	0.1253	0.0676	0.0048	0.0039	0.0068	0.0034	0.0033	0.0188	0.1517	0.0043	0.0057	0.006	0.0943	0.0096	0.0062	0.0036	0.0032	0.1547	0.0859	0.0055	0.0079	0.006	0.0266	0.0057	0.0075	0.179
4	rs979998	124444076	1.18	0.173671271070618	1.77	0.128753168183355	0.000934413095308414	0.20135387931566	0.1254	0.0677	0.0047	0.0039	0.0067	0.0034	0.0032	0.0187	0.1516	0.0042	0.0056	0.006	0.0945	0.0096	0.0061	0.0036	0.0032	0.1547	0.086	0.0055	0.0079	0.0059	0.0266	0.0056	0.0075	0.1794
4	rs9307528	124449757	1.18	0.173671271070618	1.77	0.128753168183355	0.000801345340691565	0.214052936535515	0.1255	0.0677	0.0046	0.0038	0.0067	0.0034	0.0032	0.0186	0.1519	0.0042	0.0055	0.0061	0.0948	0.0095	0.0058	0.0035	0.0032	0.1547	0.0862	0.0054	0.0078	0.0058	0.0267	0.0056	0.0075	0.1794
4	rs79987929	124463893	1.18	0.173671271070618	1.77	0.128753168183355	0.000391357519133176	0.16870356327406	0.1258	0.0679	0.0047	0.0037	0.0065	0.0034	0.0031	0.0184	0.1525	0.0041	0.0054	0.006	0.0951	0.0094	0.0056	0.0034	0.0032	0.1547	0.0865	0.0054	0.0077	0.0057	0.0269	0.0055	0.0072	0.1794
4	rs74488842	124465068	1.18	0.173671271070618	1.77	0.128753168183355	0.000398281336435436	0.173757448789393	0.1258	0.0679	0.0047	0.0037	0.0065	0.0034	0.0031	0.0184	0.1525	0.0041	0.0054	0.006	0.0951	0.0094	0.0056	0.0034	0.0032	0.1547	0.0865	0.0054	0.0077	0.0057	0.0269	0.0055	0.0072	0.1794
4	rs4833927	124470279	1.18	0.173671271070618	1.77	0.128753168183355	0.000490614069620633	0.192414099329676	0.126	0.068	0.0047	0.0037	0.0065	0.0034	0.0031	0.0184	0.1525	0.0041	0.0054	0.006	0.0951	0.0093	0.0056	0.0034	0.0032	0.1547	0.0865	0.0054	0.0077	0.0057	0.0269	0.0055	0.0072	0.1794
4	rs28753949	124471826	1.18	0.173671271070618	1.77	0.128753168183355	0.000491537345188573	0.192620440772348	0.126	0.068	0.0047	0.0037	0.0065	0.0034	0.0031	0.0184	0.1526	0.0041	0.0054	0.006	0.0951	0.0093	0.0056	0.0034	0.0032	0.1546	0.0865	0.0054	0.0077	0.0057	0.0269	0.0054	0.0072	0.1794
4	rs117134105	124471999	1.18	0.173671271070618	1.77	0.128753168183355	0.000488771859083128	0.191383517578088	0.126	0.068	0.0047	0.0037	0.0065	0.0034	0.0031	0.0184	0.1526	0.0041	0.0054	0.006	0.0951	0.0093	0.0056	0.0034	0.0032	0.1546	0.0866	0.0054	0.0077	0.0057	0.0269	0.0054	0.0072	0.1794
4	rs13137423	124472770	1.18	0.173671271070618	1.77	0.128753168183355	0.000516537716345494	0.189430596314054	0.126	0.068	0.0047	0.0037	0.0065	0.0034	0.0031	0.0184	0.1526	0.0041	0.0054	0.006	0.0951	0.0093	0.0056	0.0034	0.0032	0.1546	0.0866	0.0054	0.0077	0.0057	0.0269	0.0054	0.0072	0.1794
4	rs4410544	124479200	1.18	0.173671271070618	1.77	0.128753168183355	0.00037596231831003	0.179869976297521	0.1259	0.068	0.0046	0.0037	0.0064	0.0034	0.0031	0.0184	0.1531	0.0041	0.0053	0.0059	0.0952	0.0093	0.0055	0.0034	0.0032	0.1544	0.0866	0.0054	0.0076	0.0057	0.027	0.0054	0.0072	0.1794
4	rs76001808	124480343	1.18	0.173671271070618	1.77	0.128753168183355	0.000314243093615797	0.161172764327947	0.1259	0.068	0.0046	0.0037	0.0064	0.0034	0.0031	0.0184	0.1531	0.0041	0.0053	0.0059	0.0952	0.0093	0.0055	0.0034	0.0032	0.1544	0.0866	0.0054	0.0076	0.0057	0.027	0.0054	0.0072	0.1794
4	rs17007089	124496928	1.18	0.173671271070618	1.77	0.128753168183355	0.000104256425406123	0.104438906794529	0.1263	0.0683	0.0046	0.0037	0.0063	0.0033	0.003	0.0183	0.1535	0.004	0.005	0.0058	0.0955	0.009	0.0054	0.0033	0.0032	0.1542	0.0867	0.0054	0.0076	0.0056	0.027	0.0053	0.0071	0.1796
4	rs76054982	124497725	1.18	0.173671271070618	1.77	0.128753168183355	0.000105382558156668	0.101236627245305	0.1263	0.0683	0.0046	0.0037	0.0063	0.0033	0.003	0.0183	0.1536	0.004	0.005	0.0058	0.0955	0.009	0.0054	0.0033	0.0032	0.1542	0.0867	0.0054	0.0076	0.0056	0.027	0.0053	0.0071	0.1796
4	rs4637418	124497796	1.18	0.173671271070618	1.77	0.128753168183355	0.000105886389482833	0.102135909969483	0.1263	0.0683	0.0046	0.0037	0.0063	0.0033	0.003	0.0183	0.1536	0.004	0.005	0.0058	0.0955	0.009	0.0054	0.0033	0.0032	0.1542	0.0867	0.0054	0.0076	0.0056	0.027	0.0053	0.0071	0.1796
4	rs6534417	124508346	1.18	0.173671271070618	1.77	0.128753168183355	0.000112892310123665	0.0965464935360461	0.1266	0.0684	0.0045	0.0036	0.0062	0.0033	0.003	0.0182	0.1537	0.004	0.0048	0.0058	0.0957	0.0089	0.0053	0.0033	0.0031	0.1541	0.0867	0.0054	0.0076	0.0056	0.027	0.0052	0.0071	0.1797
4	rs4833931	124510727	1.18	0.173671271070618	1.77	0.128753168183355	0.000131704710300428	0.165657152777155	0.1267	0.0685	0.0045	0.0036	0.0062	0.0033	0.003	0.0182	0.1538	0.004	0.0048	0.0058	0.0957	0.0089	0.0053	0.0033	0.0031	0.154	0.0867	0.0054	0.0076	0.0056	0.027	0.0052	0.0071	0.1797
4	rs75032093	124522444	1.18	0.173671271070618	1.77	0.128753168183355	9.72429750282661e-05	0.140525634072531	0.1271	0.0684	0.0045	0.0036	0.0062	0.0034	0.0029	0.0182	0.154	0.004	0.0048	0.0057	0.0959	0.0089	0.0051	0.0033	0.0031	0.1536	0.0866	0.0054	0.0075	0.0055	0.0271	0.0051	0.0073	0.1799
4	rs71606285	124525124	1.18	0.173671271070618	1.77	0.128753168183355	0.000120713227289578	0.129245929711277	0.1273	0.0684	0.0045	0.0036	0.0062	0.0034	0.0029	0.0181	0.1541	0.004	0.0048	0.0057	0.096	0.0089	0.0051	0.0033	0.0031	0.1536	0.0865	0.0054	0.0075	0.0055	0.0271	0.005	0.0073	0.18
4	rs752499	124527958	1.18	0.173671271070618	1.77	0.128753168183355	0.000148687025202204	0.140064134304325	0.1274	0.0684	0.0045	0.0035	0.0062	0.0034	0.0029	0.0181	0.154	0.004	0.0047	0.0056	0.096	0.0089	0.0051	0.0032	0.0031	0.1537	0.0864	0.0053	0.0075	0.0055	0.0272	0.005	0.0073	0.1801
4	rs62322865	124528035	1.18	0.173671271070618	1.77	0.128753168183355	0.000159636882510968	0.145544887728679	0.1274	0.0684	0.0045	0.0035	0.0062	0.0034	0.0029	0.0181	0.154	0.004	0.0047	0.0056	0.096	0.0089	0.0051	0.0032	0.0031	0.1537	0.0864	0.0053	0.0075	0.0055	0.0274	0.005	0.0073	0.1801
4	rs10017009	124530321	1.18	0.173671271070618	1.77	0.128753168183355	0.000155037589882503	0.145170903389879	0.1274	0.0684	0.0045	0.0035	0.0062	0.0034	0.0029	0.0181	0.154	0.004	0.0047	0.0056	0.096	0.0089	0.005	0.0032	0.0031	0.1536	0.0864	0.0052	0.0075	0.0055	0.0274	0.005	0.0074	0.1801
4	rs80239687	124535805	1.18	0.173671271070618	1.77	0.128753168183355	9.66577400870851e-05	0.0482900699995543	0.1283	0.0674	0.0044	0.0033	0.0063	0.0032	0.0027	0.0177	0.1553	0.0039	0.0048	0.005	0.0979	0.0091	0.0046	0.0031	0.0031	0.1529	0.0857	0.005	0.0073	0.0051	0.0273	0.0048	0.0074	0.1818
4	rs115348713	124535987	1.18	0.173671271070618	1.78	0.116496372702931	0.000104880777595362	0.0460916741760272	0.1284	0.0673	0.0044	0.0033	0.0063	0.0032	0.0027	0.0177	0.1554	0.0039	0.0048	0.005	0.0981	0.0091	0.0045	0.0031	0.0031	0.1528	0.0856	0.005	0.0073	0.0051	0.0273	0.0048	0.0074	0.1819
4	rs76094691	124537967	1.18	0.173671271070618	1.78	0.116496372702931	0.000193504590283085	0.0199635668090108	0.1291	0.0665	0.0043	0.0031	0.0064	0.0031	0.0026	0.0175	0.1563	0.0038	0.0048	0.0045	0.0996	0.0089	0.0042	0.0029	0.0031	0.1524	0.0851	0.0049	0.0072	0.0046	0.0272	0.0046	0.0073	0.1832
4	rs7661054	124538500	1.18	0.173671271070618	1.78	0.116496372702931	0.000297482372791146	0.0185534930673427	0.129	0.0664	0.0043	0.0031	0.0064	0.003	0.0025	0.0174	0.1566	0.0037	0.0049	0.0045	0.0995	0.0089	0.0041	0.0029	0.0031	0.1524	0.085	0.0049	0.0072	0.0046	0.0272	0.0045	0.0074	0.1836
4	rs78394360	124538867	1.18	0.173671271070618	1.79	0.105135818603982	0.0002322898510484	0.0133242071152657	0.1289	0.0664	0.0043	0.0031	0.0064	0.003	0.0025	0.0174	0.1567	0.0037	0.0049	0.0045	0.0995	0.0089	0.0041	0.0028	0.0032	0.1524	0.0848	0.0049	0.0073	0.0046	0.0272	0.0045	0.0074	0.1837
4	rs76509955	124543912	1.2	0.134574322401564	1.78	0.116496372702931	0.000422513288984227	0.027662709084856	0.1285	0.0646	0.004	0.0024	0.0066	0.0026	0.0023	0.017	0.1576	0.0038	0.0052	0.0042	0.1002	0.009	0.0035	0.0023	0.0026	0.1526	0.0845	0.0047	0.0074	0.0042	0.0276	0.0042	0.0078	0.1878
4	rs12504496	124549244	1.2	0.134574322401564	1.78	0.116496372702931	0.0004578909033837	0.0570741906382361	0.1281	0.0638	0.004	0.0022	0.0066	0.0025	0.0022	0.0168	0.1582	0.0039	0.0053	0.0041	0.1007	0.0089	0.0036	0.0021	0.0024	0.1525	0.0842	0.0047	0.0075	0.004	0.0278	0.0039	0.0078	0.1893
4	rs2589864	124550693	1.2	0.134574322401564	1.78	0.116496372702931	0.000566078085575265	0.0474529424759865	0.1281	0.0638	0.004	0.0022	0.0066	0.0025	0.0022	0.0168	0.1582	0.0039	0.0053	0.0041	0.1007	0.0089	0.0036	0.0021	0.0024	0.1526	0.0842	0.0047	0.0075	0.004	0.0278	0.0039	0.0078	0.1893
4	rs76364871	124554362	1.2	0.134574322401564	1.78	0.116496372702931	0.000444982346288074	0.05102417148622	0.128	0.0638	0.004	0.0022	0.0066	0.0025	0.0022	0.0168	0.1582	0.0039	0.0053	0.0041	0.1006	0.009	0.0037	0.0021	0.0023	0.1525	0.0842	0.0047	0.0076	0.004	0.0278	0.0039	0.0078	0.1893
4	rs115758507	124564650	1.2	0.134574322401564	1.78	0.116496372702931	0.000383032311892776	0.0501054942421736	0.1277	0.0636	0.004	0.0022	0.0066	0.0025	0.0022	0.0168	0.1582	0.0039	0.0053	0.0041	0.1005	0.009	0.0039	0.002	0.0023	0.1525	0.0841	0.0047	0.0078	0.004	0.0278	0.004	0.008	0.1894
4	rs77783363	124565376	1.2	0.134574322401564	1.78	0.116496372702931	0.000378183026835109	0.0476914650292326	0.1276	0.0636	0.004	0.0022	0.0066	0.0025	0.0022	0.0169	0.1582	0.0039	0.0053	0.0041	0.1004	0.009	0.004	0.002	0.0023	0.1525	0.084	0.0047	0.0078	0.004	0.0278	0.004	0.0081	0.1894
4	rs1425419	124565964	1.2	0.134574322401564	1.78	0.116496372702931	0.000432794645739367	0.0411581074576938	0.1276	0.0635	0.004	0.0022	0.0066	0.0025	0.0022	0.0169	0.1582	0.0039	0.0053	0.0041	0.1006	0.009	0.004	0.002	0.0023	0.1525	0.084	0.0047	0.0078	0.004	0.0278	0.004	0.0081	0.1893
4	rs34182893	124571661	1.2	0.134574322401564	1.78	0.116496372702931	0.000600160642117017	0.032504069343365	0.1272	0.0629	0.004	0.0022	0.0067	0.0025	0.002	0.0166	0.1584	0.004	0.0054	0.0041	0.1004	0.009	0.0044	0.002	0.0023	0.1523	0.0838	0.0047	0.0078	0.0042	0.0278	0.0042	0.0083	0.1899
4	rs10006717	124573149	1.2	0.134574322401564	1.78	0.116496372702931	0.000418862393863212	0.0285545245579515	0.1269	0.0628	0.0038	0.0022	0.0067	0.0025	0.0022	0.0166	0.1584	0.004	0.0054	0.0041	0.1004	0.0091	0.0045	0.002	0.0023	0.1523	0.0836	0.0047	0.0078	0.0042	0.0278	0.0042	0.0084	0.1902
4	Affx-23313884	124589898	1.2	0.134574322401564	1.78	0.116496372702931	0.000382657448843362	0.0292679414373405	0.1264	0.0627	0.0039	0.0023	0.0067	0.0024	0.0022	0.0168	0.1584	0.004	0.0054	0.0041	0.1003	0.0091	0.0047	0.0021	0.0023	0.1523	0.0834	0.0047	0.0078	0.0042	0.0277	0.0042	0.0084	0.1907
4	rs114418141	124592485	1.2	0.134574322401564	1.78	0.116496372702931	0.000395191522765355	0.0279429009047389	0.1263	0.0627	0.0039	0.0023	0.0067	0.0024	0.0022	0.0168	0.1584	0.004	0.0054	0.0041	0.1003	0.0091	0.0047	0.0021	0.0023	0.1523	0.0834	0.0046	0.0078	0.0042	0.0277	0.0042	0.0084	0.1908
4	rs12504652	124607201	1.2	0.134574322401564	1.78	0.116496372702931	0.000594184304717432	0.0271524720398265	0.1262	0.0627	0.0039	0.0023	0.0067	0.0024	0.0022	0.0169	0.1584	0.004	0.0054	0.0041	0.1003	0.0091	0.0048	0.0021	0.0023	0.1523	0.0833	0.0046	0.0077	0.0042	0.0277	0.0042	0.0084	0.191
4	rs76791769	124613929	1.2	0.134574322401564	1.78	0.116496372702931	0.000802732757972523	0.0259190677890828	0.1262	0.0626	0.0039	0.0024	0.0068	0.0024	0.0022	0.0169	0.1582	0.004	0.0054	0.0041	0.1003	0.0091	0.0048	0.0021	0.0023	0.1523	0.0833	0.0046	0.0077	0.0043	0.0277	0.0042	0.0084	0.1909
4	rs115292864	124618007	1.2	0.134574322401564	1.77	0.128753168183355	0.000830186462349768	0.0245804780415824	0.1262	0.0626	0.0039	0.0024	0.0068	0.0024	0.0022	0.0168	0.1582	0.004	0.0054	0.0041	0.1003	0.0091	0.0049	0.0021	0.0023	0.1524	0.0833	0.0046	0.0077	0.0043	0.0277	0.0042	0.0083	0.191
4	rs76033699	124621170	1.2	0.134574322401564	1.77	0.128753168183355	0.00100245784755975	0.0237068472391065	0.1262	0.0626	0.004	0.0024	0.0068	0.0024	0.0022	0.0168	0.1582	0.004	0.0054	0.0041	0.1003	0.0091	0.0049	0.0021	0.0023	0.1524	0.0832	0.0046	0.0077	0.0043	0.0277	0.0042	0.0083	0.191
4	rs890180	124621650	1.2	0.134574322401564	1.77	0.128753168183355	0.00110306882480192	0.02388036763644	0.1262	0.0626	0.004	0.0024	0.0068	0.0024	0.0022	0.0168	0.1582	0.004	0.0054	0.0041	0.1003	0.0091	0.0049	0.0021	0.0023	0.1524	0.0832	0.0046	0.0077	0.0044	0.0277	0.0042	0.0083	0.191
4	rs1834378	124650005	1.2	0.134574322401564	1.77	0.128753168183355	0.0109516079502401	0.0213001342230555	0.1258	0.0617	0.0044	0.0027	0.0069	0.0022	0.002	0.0166	0.1588	0.0042	0.0054	0.0042	0.0999	0.0093	0.0056	0.0022	0.0025	0.1507	0.0814	0.005	0.0075	0.0043	0.0263	0.0049	0.0085	0.1942
4	rs17007233	124658552	1.2	0.134574322401564	1.77	0.128753168183355	0.0126331596006609	0.0186690759947514	0.1261	0.0615	0.0045	0.0027	0.0069	0.0022	0.002	0.0165	0.1594	0.0042	0.0055	0.0042	0.0997	0.0094	0.0057	0.0022	0.0025	0.1504	0.0802	0.005	0.0074	0.0043	0.0261	0.0051	0.0085	0.1949
4	rs78738978	124658941	1.2	0.134574322401564	1.77	0.128753168183355	0.0128188054032081	0.0185534930673427	0.1261	0.0615	0.0045	0.0027	0.0069	0.0022	0.002	0.0165	0.1595	0.0042	0.0054	0.0042	0.0997	0.0093	0.0057	0.0022	0.0025	0.1504	0.0802	0.005	0.0074	0.0043	0.0261	0.0051	0.0085	0.1951
4	rs17007241	124660644	1.2	0.134574322401564	1.77	0.128753168183355	0.0152578978776935	0.0217965241477336	0.1261	0.0615	0.0045	0.0027	0.0069	0.0022	0.002	0.0165	0.1596	0.0042	0.0054	0.0042	0.0997	0.0093	0.0057	0.0022	0.0025	0.1503	0.08	0.005	0.0074	0.0043	0.0261	0.0051	0.0085	0.1952
4	rs12645751	124662879	1.2	0.134574322401564	1.77	0.128753168183355	0.0137580241838419	0.0180187477433924	0.1262	0.0615	0.0045	0.0027	0.0069	0.0022	0.002	0.0165	0.1596	0.0042	0.0054	0.0042	0.0997	0.0093	0.0058	0.0022	0.0025	0.1503	0.0798	0.005	0.0074	0.0043	0.026	0.0051	0.0085	0.1953
4	rs111302962	124668875	1.21	0.117675403133419	1.77	0.128753168183355	0.0153430415772299	0.0177542473041961	0.1263	0.0616	0.0045	0.0026	0.0068	0.0022	0.002	0.0164	0.1599	0.0042	0.0054	0.0042	0.0996	0.0093	0.0058	0.0022	0.0026	0.1504	0.0793	0.0049	0.0074	0.0043	0.0259	0.0052	0.0085	0.1958
4	rs72670554	124671143	1.2	0.134574322401564	1.77	0.128753168183355	0.0174621122290331	0.0198839116395791	0.1264	0.0616	0.0046	0.0026	0.0068	0.0022	0.002	0.0164	0.1601	0.0041	0.0054	0.0042	0.0997	0.0093	0.0058	0.0022	0.0026	0.1503	0.0791	0.0049	0.0074	0.0043	0.0259	0.0052	0.0085	0.1958
4	rs4336238	124677651	1.21	0.117675403133419	1.77	0.128753168183355	0.0235217161300736	0.0202435765215351	0.1261	0.0619	0.0046	0.0026	0.0068	0.0022	0.002	0.0164	0.1599	0.0041	0.0054	0.0041	0.0995	0.0092	0.0059	0.0022	0.0026	0.1503	0.0789	0.0049	0.0073	0.0042	0.0259	0.0053	0.0085	0.1965
4	rs77323480	124689187	1.21	0.117675403133419	1.77	0.128753168183355	0.0266383959035671	0.0176790280693076	0.1261	0.062	0.0046	0.0025	0.0067	0.0022	0.002	0.0163	0.1598	0.0041	0.0053	0.0041	0.0995	0.0091	0.0059	0.0022	0.0027	0.1502	0.0789	0.0049	0.0072	0.0042	0.0258	0.0054	0.0086	0.1971
4	rs111586617	124692198	1.21	0.117675403133419	1.77	0.128753168183355	0.0274640201756625	0.0180566899876586	0.126	0.062	0.0046	0.0025	0.0067	0.0022	0.002	0.0163	0.1598	0.0041	0.0053	0.004	0.0995	0.0091	0.0059	0.0022	0.0027	0.1502	0.0789	0.0049	0.0072	0.0042	0.0258	0.0054	0.0086	0.1971
4	rs72670577	124720653	1.21	0.117675403133419	1.77	0.128753168183355	0.0528729116889087	0.0149720453936491	0.1257	0.0624	0.0047	0.0025	0.0066	0.0022	0.0019	0.0162	0.1596	0.0039	0.0051	0.0038	0.0993	0.0087	0.0059	0.0023	0.0027	0.1499	0.0789	0.0048	0.007	0.0041	0.0256	0.0057	0.0086	0.1992
4	rs41375145	124729077	1.2	0.134574322401564	1.77	0.128753168183355	0.0847676742283105	0.0150760480584709	0.1254	0.0627	0.0048	0.0024	0.0065	0.0022	0.0018	0.0161	0.1593	0.0039	0.0051	0.0037	0.0992	0.0085	0.0059	0.0023	0.0028	0.1497	0.0788	0.0047	0.0069	0.0041	0.0254	0.0058	0.0086	0.2006
4	rs1991839	124745047	1.2	0.134574322401564	1.77	0.128753168183355	0.140548836951299	0.024668668750964	0.1255	0.0631	0.0048	0.0024	0.0065	0.0022	0.0018	0.0161	0.1589	0.0039	0.0049	0.0036	0.0995	0.0084	0.0059	0.0023	0.0028	0.1496	0.0788	0.0046	0.0068	0.0041	0.0254	0.0059	0.0085	0.2012
4	rs58148580	124758773	1.2	0.134574322401564	1.77	0.128753168183355	0.152446601654971	0.0287914154135492	0.1259	0.0639	0.0049	0.0023	0.0062	0.0022	0.0018	0.016	0.1588	0.0038	0.0047	0.0034	0.0997	0.0084	0.006	0.0023	0.0028	0.1488	0.0787	0.0045	0.0068	0.0041	0.0253	0.0058	0.0084	0.2016
4	rs7660007	124760240	1.2	0.134574322401564	1.78	0.116496372702931	0.147631548966485	0.0256936337481979	0.1259	0.0639	0.0049	0.0023	0.0062	0.0022	0.0018	0.0161	0.1588	0.0038	0.0047	0.0034	0.0997	0.0084	0.006	0.0023	0.0028	0.1488	0.0787	0.0045	0.0068	0.0041	0.0253	0.0058	0.0084	0.2016
4	rs80190275	124764072	1.2	0.134574322401564	1.78	0.116496372702931	0.144128639954004	0.0261908178568244	0.126	0.0639	0.0049	0.0023	0.0062	0.0022	0.0018	0.0161	0.1587	0.0038	0.0047	0.0034	0.0997	0.0084	0.006	0.0023	0.0028	0.1488	0.0787	0.0045	0.0068	0.0041	0.0253	0.0058	0.0084	0.2017
4	rs1368506	124774867	1.2	0.134574322401564	1.78	0.116496372702931	0.189553831449503	0.0535093889511163	0.1262	0.064	0.0049	0.0023	0.0062	0.0022	0.0019	0.0162	0.1587	0.0038	0.0047	0.0034	0.0996	0.0084	0.006	0.0023	0.0028	0.1485	0.0788	0.0044	0.0068	0.0041	0.0253	0.0058	0.0083	0.2019
4	rs3113392	124775472	1.2	0.134574322401564	1.79	0.105135818603982	0.189894167694776	0.0568162870431793	0.1262	0.064	0.0049	0.0023	0.0062	0.0021	0.0019	0.0162	0.1587	0.0038	0.0047	0.0034	0.0996	0.0084	0.006	0.0023	0.0028	0.1486	0.0788	0.0044	0.0068	0.0041	0.0253	0.0058	0.0083	0.202
4	rs75397738	124784770	1.2	0.134574322401564	1.79	0.105135818603982	0.164049992598996	0.0366354534572784	0.1262	0.064	0.0049	0.0023	0.0062	0.0022	0.0019	0.0162	0.1586	0.0038	0.0047	0.0034	0.0995	0.0084	0.006	0.0024	0.0028	0.1486	0.0788	0.0044	0.0068	0.004	0.0253	0.0058	0.0085	0.202
4	rs34970760	124786473	1.2	0.134574322401564	1.77	0.128753168183355	0.169171208737819	0.0330586696625765	0.1261	0.064	0.0049	0.0022	0.0062	0.0022	0.0019	0.0162	0.1586	0.0038	0.0047	0.0034	0.0995	0.0084	0.006	0.0024	0.0028	0.1486	0.0788	0.0044	0.0068	0.004	0.0253	0.0058	0.0085	0.202
4	rs115367447	124790740	1.2	0.134574322401564	1.77	0.128753168183355	0.147794933434196	0.0298928809364368	0.1261	0.0641	0.0049	0.0022	0.0062	0.0022	0.0019	0.0162	0.1585	0.0038	0.0047	0.0034	0.0994	0.0084	0.006	0.0024	0.0028	0.1485	0.0788	0.0044	0.0068	0.0039	0.0253	0.0058	0.0086	0.2019
4	rs115003607	124797364	1.2	0.134574322401564	1.77	0.128753168183355	0.147860317284306	0.0334138463367034	0.1262	0.0641	0.0049	0.0023	0.0062	0.0022	0.002	0.0162	0.1585	0.0038	0.0047	0.0034	0.0995	0.0084	0.006	0.0025	0.0028	0.1484	0.0788	0.0044	0.0068	0.0039	0.0252	0.0057	0.0086	0.202
4	rs79159992	124804955	1.2	0.134574322401564	1.77	0.128753168183355	0.147729566763138	0.0340267784546026	0.1262	0.0643	0.0048	0.0023	0.0063	0.0022	0.0021	0.0162	0.1584	0.0038	0.0047	0.0034	0.0995	0.0083	0.0059	0.0026	0.0028	0.1481	0.0788	0.0044	0.0069	0.0039	0.0252	0.0056	0.0085	0.2023
4	rs1433222	124813057	1.2	0.134574322401564	1.77	0.128753168183355	0.161558297697988	0.0416627261370091	0.1262	0.0644	0.0049	0.0023	0.0063	0.0022	0.0021	0.0162	0.1584	0.0038	0.0047	0.0034	0.0995	0.0083	0.0059	0.0026	0.0028	0.148	0.0788	0.0043	0.0069	0.0039	0.0251	0.0056	0.0084	0.2024
4	rs72672815	124821941	1.2	0.134574322401564	1.77	0.128753168183355	0.158100648604012	0.0520120982983859	0.1263	0.0645	0.0051	0.0023	0.0062	0.0023	0.0022	0.0163	0.1582	0.0038	0.0048	0.0035	0.0991	0.0085	0.0059	0.0028	0.0029	0.1477	0.0786	0.0043	0.0069	0.0038	0.0251	0.0056	0.0084	0.2026
4	rs56148203	124831345	1.2	0.134574322401564	1.77	0.128753168183355	0.160870125112688	0.0562378374433771	0.1263	0.0645	0.0051	0.0023	0.0062	0.0023	0.0023	0.0163	0.1581	0.0038	0.0048	0.0035	0.099	0.0084	0.0059	0.0028	0.0029	0.1477	0.0786	0.0043	0.0069	0.0038	0.0251	0.0056	0.0084	0.2027
4	rs12648267	124838185	1.2	0.134574322401564	1.77	0.128753168183355	0.185795842068776	0.0804614915184349	0.1265	0.0648	0.005	0.0023	0.0062	0.0024	0.0024	0.0162	0.158	0.0038	0.0048	0.0036	0.0983	0.0082	0.006	0.0031	0.0029	0.1476	0.0784	0.0042	0.0068	0.0038	0.025	0.0056	0.0082	0.2034
4	rs75312585	124845636	1.2	0.134574322401564	1.77	0.128753168183355	0.174276330250622	0.0780922886293486	0.1268	0.0649	0.0049	0.0023	0.006	0.0024	0.0024	0.0162	0.158	0.0038	0.0047	0.0036	0.0981	0.0081	0.006	0.0031	0.003	0.1475	0.0785	0.0042	0.0069	0.0037	0.0249	0.0056	0.0081	0.2036
4	rs2067976	124845976	1.21	0.117675403133419	1.76	0.141944438278083	0.172839435478394	0.0751715551245121	0.1267	0.0649	0.0049	0.0023	0.006	0.0024	0.0024	0.0162	0.158	0.0038	0.0047	0.0036	0.0981	0.0081	0.006	0.0031	0.0029	0.1476	0.0786	0.0041	0.0068	0.0037	0.0249	0.0056	0.0083	0.2036
4	rs114060730	124860314	1.21	0.117675403133419	1.76	0.141944438278083	0.146686036080367	0.058632100491538	0.1275	0.065	0.0047	0.0024	0.0057	0.0024	0.0025	0.0161	0.158	0.0039	0.0047	0.0035	0.0978	0.008	0.006	0.0033	0.0031	0.1474	0.0788	0.004	0.0069	0.0036	0.0248	0.0056	0.0082	0.2038
4	rs7675406	124867948	1.2	0.134574322401564	1.76	0.141944438278083	0.147598884956736	0.0632776061613162	0.1276	0.065	0.0046	0.0024	0.0056	0.0024	0.0025	0.0161	0.1579	0.0039	0.0047	0.0035	0.0977	0.008	0.006	0.0033	0.0031	0.1474	0.0788	0.004	0.0069	0.0036	0.0247	0.0056	0.0082	0.2038
4	rs78833796	124871004	1.2	0.134574322401564	1.76	0.141944438278083	0.149599250159463	0.0591553835914021	0.1277	0.065	0.0046	0.0024	0.0056	0.0024	0.0025	0.0161	0.1579	0.0039	0.0047	0.0035	0.0977	0.008	0.006	0.0033	0.0031	0.1474	0.0788	0.004	0.0069	0.0036	0.0247	0.0056	0.0082	0.2039
4	rs4833959	124874366	1.2	0.134574322401564	1.76	0.141944438278083	0.164189075279961	0.0740880721507569	0.1277	0.0651	0.0046	0.0024	0.0056	0.0023	0.0025	0.0161	0.1579	0.0039	0.0047	0.0035	0.0977	0.008	0.006	0.0033	0.0031	0.1474	0.0789	0.004	0.0069	0.0036	0.0247	0.0056	0.0082	0.2039
4	rs116313084	124874590	1.2	0.134574322401564	1.76	0.141944438278083	0.158202717863132	0.0654509721872734	0.1277	0.0651	0.0046	0.0024	0.0056	0.0023	0.0025	0.0161	0.1579	0.0039	0.0047	0.0035	0.0977	0.008	0.0059	0.0033	0.0031	0.1474	0.0789	0.004	0.0069	0.0036	0.0247	0.0056	0.0082	0.2039
4	rs1519238	124876173	1.2	0.134574322401564	1.76	0.141944438278083	0.161558297697988	0.0573325947688789	0.1278	0.0651	0.0046	0.0024	0.0056	0.0023	0.0025	0.0161	0.158	0.0039	0.0047	0.0035	0.0977	0.0079	0.006	0.0033	0.0031	0.1474	0.0789	0.004	0.0069	0.0036	0.0247	0.0056	0.0082	0.204
4	rs72672863	124887458	1.2	0.134574322401564	1.76	0.141944438278083	0.157014321256266	0.0436512133647377	0.1278	0.0651	0.0045	0.0024	0.0056	0.0023	0.0025	0.0161	0.158	0.0039	0.0046	0.0034	0.0976	0.0079	0.006	0.0033	0.0031	0.1475	0.0789	0.004	0.0069	0.0035	0.0247	0.0056	0.0082	0.2042
4	rs35690138	124888608	1.2	0.134574322401564	1.76	0.141944438278083	0.157556933774328	0.045739439008876	0.1278	0.0651	0.0045	0.0024	0.0056	0.0023	0.0025	0.016	0.158	0.0039	0.0046	0.0034	0.0976	0.0079	0.006	0.0033	0.0031	0.1475	0.0788	0.004	0.0069	0.0035	0.0247	0.0056	0.0082	0.2042
4	rs60032759	124902049	1.2	0.134574322401564	1.76	0.141944438278083	0.175937295588736	0.0369543923713855	0.128	0.0652	0.0044	0.0024	0.0056	0.0023	0.0025	0.0159	0.1581	0.0039	0.0046	0.0033	0.0976	0.0078	0.006	0.0032	0.0031	0.1477	0.0788	0.0039	0.0068	0.0035	0.0246	0.0055	0.0082	0.2046
4	rs79071674	124918332	1.2	0.134574322401564	1.75	0.156107803097264	0.181748802941018	0.0292679414373405	0.1281	0.0652	0.0043	0.0024	0.0055	0.0023	0.0025	0.0159	0.1581	0.0039	0.0045	0.0033	0.0976	0.0077	0.006	0.0032	0.0032	0.1478	0.0788	0.0039	0.0068	0.0034	0.0246	0.0055	0.0082	0.2048
4	rs76654129	124920718	1.2	0.134574322401564	1.75	0.156107803097264	0.184676862679438	0.0301833888372973	0.1281	0.0652	0.0043	0.0024	0.0055	0.0023	0.0025	0.0159	0.1581	0.0039	0.0045	0.0033	0.0976	0.0077	0.006	0.0032	0.0032	0.1478	0.0788	0.0039	0.0068	0.0034	0.0246	0.0055	0.0082	0.2049
4	rs56053957	124936194	1.2	0.134574322401564	1.75	0.156107803097264	0.220675775423035	0.0282714654507171	0.1282	0.0652	0.0042	0.0024	0.0054	0.0023	0.0024	0.016	0.1581	0.004	0.0045	0.0032	0.098	0.0076	0.006	0.0031	0.003	0.1478	0.0788	0.0038	0.0067	0.0034	0.0246	0.0054	0.0083	0.2052
4	rs114977966	124936883	1.2	0.134574322401564	1.75	0.156107803097264	0.221129145306592	0.0288864280875127	0.1282	0.0652	0.0042	0.0024	0.0054	0.0023	0.0024	0.016	0.1581	0.004	0.0045	0.0032	0.098	0.0076	0.006	0.0031	0.003	0.1478	0.0788	0.0038	0.0067	0.0034	0.0246	0.0054	0.0083	0.2052
4	rs34160919	124938814	1.2	0.134574322401564	1.75	0.156107803097264	0.223694230607785	0.0313090895462847	0.1282	0.0652	0.0042	0.0024	0.0054	0.0023	0.0024	0.016	0.1581	0.004	0.0045	0.0032	0.098	0.0076	0.006	0.0031	0.003	0.1478	0.0788	0.0038	0.0067	0.0034	0.0246	0.0054	0.0083	0.2052
4	rs4833971	124941233	1.2	0.134574322401564	1.74	0.171280181914382	0.217230836845188	0.0321034439921945	0.1282	0.0653	0.0042	0.0023	0.0054	0.0023	0.0024	0.016	0.1582	0.004	0.0045	0.0032	0.098	0.0076	0.006	0.0031	0.003	0.1479	0.0788	0.0038	0.0067	0.0034	0.0245	0.0054	0.0083	0.2053
4	rs115847239	124946229	1.2	0.134574322401564	1.74	0.171280181914382	0.215926463487442	0.0310135842277934	0.1282	0.0653	0.0042	0.0023	0.0054	0.0023	0.0024	0.016	0.1582	0.004	0.0045	0.0032	0.098	0.0076	0.006	0.0031	0.003	0.1479	0.0788	0.0038	0.0067	0.0034	0.0245	0.0054	0.0083	0.2053
4	rs114183766	124955880	1.2	0.134574322401564	1.74	0.171280181914382	0.19431201388791	0.0235771033924906	0.1282	0.0653	0.0042	0.0023	0.0053	0.0023	0.0024	0.0163	0.1581	0.004	0.0045	0.0032	0.0977	0.0076	0.006	0.0031	0.003	0.1479	0.0788	0.0038	0.0067	0.0034	0.0245	0.0054	0.0083	0.2053
4	rs76330352	124966535	1.2	0.134574322401564	1.74	0.171280181914382	0.211034144307647	0.0344382397724384	0.1282	0.0655	0.004	0.0023	0.0052	0.0023	0.0024	0.0161	0.1581	0.004	0.0044	0.0032	0.0977	0.0074	0.0061	0.0031	0.003	0.1481	0.0788	0.0038	0.0066	0.0034	0.0244	0.0054	0.0084	0.2055
4	rs79918928	124973086	1.2	0.134574322401564	1.74	0.171280181914382	0.265330724269289	0.0474529424759865	0.1282	0.0656	0.0039	0.0023	0.0051	0.0023	0.0024	0.016	0.158	0.0041	0.0044	0.0031	0.0977	0.0073	0.0063	0.0031	0.0031	0.1482	0.0789	0.0038	0.0065	0.0035	0.0243	0.0054	0.0085	0.2057
4	rs77616210	124974242	1.2	0.134574322401564	1.74	0.171280181914382	0.262466843005446	0.0469181924348077	0.1282	0.0657	0.0039	0.0023	0.0051	0.0023	0.0024	0.016	0.158	0.0041	0.0044	0.0031	0.0976	0.0073	0.0063	0.0031	0.0031	0.1482	0.0789	0.0038	0.0065	0.0035	0.0242	0.0054	0.0085	0.2057
4	rs1028193	124975976	1.21	0.117675403133419	1.74	0.171280181914382	0.263011043460421	0.0538236392758575	0.1282	0.0659	0.0039	0.0024	0.0051	0.0023	0.0024	0.016	0.1582	0.0041	0.0044	0.0031	0.0975	0.0072	0.0063	0.0031	0.0031	0.1482	0.079	0.0038	0.0065	0.0035	0.0241	0.0054	0.0084	0.2055
4	rs11735948	124976421	1.21	0.117675403133419	1.74	0.171280181914382	0.26061211226897	0.0612017715002894	0.1282	0.0659	0.0039	0.0024	0.0051	0.0023	0.0024	0.016	0.1583	0.0041	0.0043	0.0031	0.0975	0.0072	0.0063	0.0031	0.0031	0.1482	0.079	0.0038	0.0065	0.0035	0.0241	0.0053	0.0084	0.2055
4	rs113290492	124977672	1.21	0.117675403133419	1.74	0.171280181914382	0.239560603148733	0.0401571546215348	0.1282	0.066	0.0039	0.0024	0.0051	0.0023	0.0024	0.016	0.1582	0.0042	0.0043	0.0031	0.0973	0.0071	0.0062	0.0031	0.003	0.1484	0.079	0.0038	0.0065	0.0034	0.0241	0.0053	0.0084	0.2055
4	rs79423468	124978353	1.21	0.117675403133419	1.73	0.187497716434302	0.247434327542185	0.0422266398329332	0.1283	0.066	0.0039	0.0024	0.0051	0.0023	0.0024	0.016	0.1583	0.0042	0.0043	0.0031	0.0973	0.0071	0.0062	0.0031	0.003	0.1484	0.079	0.0038	0.0065	0.0034	0.0241	0.0053	0.0084	0.2056
4	rs76719646	124981500	1.21	0.117675403133419	1.73	0.187497716434302	0.243588719182953	0.0468589406005095	0.1283	0.0661	0.004	0.0024	0.0051	0.0023	0.0024	0.016	0.1582	0.0042	0.0043	0.0031	0.0971	0.007	0.0062	0.0031	0.003	0.1485	0.0791	0.0038	0.0064	0.0034	0.0241	0.0053	0.0084	0.2056
4	rs17757434	124985402	1.21	0.117675403133419	1.73	0.187497716434302	0.244983292422617	0.0422266398329332	0.1285	0.0664	0.0042	0.0024	0.005	0.0023	0.0024	0.0159	0.1582	0.0042	0.0043	0.0031	0.0967	0.0069	0.0061	0.0031	0.003	0.1488	0.0792	0.0037	0.0064	0.0034	0.0241	0.0053	0.0084	0.2057
4	rs17007793	125003806	1.21	0.117675403133419	1.72	0.204795704918344	0.323231922051596	0.0903779228433499	0.129	0.0672	0.005	0.0024	0.0049	0.0024	0.0025	0.0156	0.158	0.0039	0.0041	0.003	0.0954	0.0064	0.0058	0.0032	0.003	0.1492	0.0795	0.0037	0.0063	0.0032	0.0242	0.0052	0.0082	0.2062
4	rs4833974	125006212	1.21	0.117675403133419	1.72	0.204795704918344	0.343562135928112	0.0991233950663608	0.129	0.0672	0.005	0.0024	0.0049	0.0024	0.0025	0.0156	0.158	0.0039	0.0041	0.003	0.0954	0.0064	0.0058	0.0032	0.003	0.1492	0.0795	0.0037	0.0063	0.0032	0.0242	0.0052	0.0082	0.2062
4	rs72674719	125008902	1.21	0.117675403133419	1.72	0.204795704918344	0.347021909919999	0.104191205313512	0.129	0.0672	0.005	0.0024	0.0049	0.0024	0.0025	0.0156	0.158	0.0039	0.0041	0.003	0.0954	0.0064	0.0058	0.0032	0.003	0.1492	0.0795	0.0037	0.0063	0.0032	0.0242	0.0052	0.0082	0.2062
4	rs1519245	125011207	1.21	0.117675403133419	1.72	0.204795704918344	0.350922355806343	0.108600609017041	0.129	0.0672	0.005	0.0024	0.0049	0.0024	0.0025	0.0156	0.158	0.0039	0.0041	0.003	0.0954	0.0064	0.0058	0.0032	0.003	0.1493	0.0795	0.0037	0.0063	0.0032	0.0242	0.0052	0.0082	0.2063
4	rs62320024	125020312	1.21	0.117675403133419	1.72	0.204795704918344	0.315431077680907	0.104438906794529	0.1289	0.0672	0.005	0.0024	0.0049	0.0024	0.0025	0.0156	0.158	0.0039	0.0041	0.003	0.0953	0.0064	0.0058	0.0032	0.003	0.1492	0.0796	0.0037	0.0063	0.0032	0.0242	0.0052	0.0082	0.2062
4	rs72674725	125021779	1.21	0.117675403133419	1.72	0.204795704918344	0.310203527067266	0.0947108498544757	0.1289	0.0672	0.005	0.0024	0.0049	0.0024	0.0025	0.0156	0.158	0.0039	0.0041	0.003	0.0953	0.0064	0.0058	0.0032	0.003	0.1492	0.0796	0.0037	0.0063	0.0032	0.0242	0.0052	0.0082	0.2062
4	rs76620177	125041843	1.22	0.102418512327744	1.72	0.204795704918344	0.218785502305764	0.0911597400466434	0.1286	0.0674	0.005	0.0024	0.005	0.0025	0.0024	0.0155	0.1582	0.0039	0.0041	0.003	0.0953	0.0065	0.0057	0.0031	0.0029	0.1493	0.08	0.0037	0.0062	0.0033	0.0242	0.0051	0.0082	0.2058
4	rs34932207	125057644	1.21	0.117675403133419	1.72	0.204795704918344	0.203636700013103	0.0873545293519021	0.1286	0.0675	0.005	0.0024	0.005	0.0025	0.0024	0.0155	0.1582	0.0039	0.0041	0.0031	0.0953	0.0065	0.0057	0.0031	0.0029	0.1493	0.0801	0.0037	0.0062	0.0033	0.0242	0.0051	0.0082	0.2057
4	rs77194651	125070447	1.22	0.102418512327744	1.72	0.204795704918344	0.192934743683564	0.0829347456538004	0.1286	0.0676	0.005	0.0024	0.005	0.0025	0.0024	0.0155	0.1582	0.0039	0.0041	0.0031	0.0953	0.0065	0.0056	0.0031	0.0029	0.1494	0.0801	0.0037	0.0062	0.0033	0.0242	0.0051	0.0081	0.2057
4	rs78712152	125095133	1.22	0.102418512327744	1.71	0.223208546872115	0.172195085408896	0.0924162006216931	0.1287	0.0676	0.005	0.0024	0.005	0.0025	0.0024	0.0154	0.1583	0.0039	0.0041	0.0031	0.0954	0.0064	0.0056	0.003	0.0027	0.1496	0.0803	0.0037	0.0061	0.0033	0.0243	0.0048	0.0081	0.2058
4	rs74802360	125102697	1.22	0.102418512327744	1.7	0.24276969786222	0.157149871051065	0.0882804301880611	0.1287	0.0677	0.0049	0.0024	0.0049	0.0026	0.0024	0.0154	0.1583	0.0039	0.0041	0.0031	0.0955	0.0063	0.0055	0.003	0.0027	0.1497	0.0804	0.0037	0.0061	0.0032	0.0243	0.0048	0.0081	0.2058
4	rs75739321	125103747	1.22	0.102418512327744	1.7	0.24276969786222	0.152113880507689	0.084828510477898	0.1287	0.0677	0.0049	0.0024	0.0049	0.0026	0.0024	0.0154	0.1583	0.0039	0.0041	0.0031	0.0955	0.0063	0.0055	0.003	0.0027	0.1497	0.0805	0.0037	0.0061	0.0032	0.0243	0.0048	0.0081	0.2058
4	rs960925	125120257	1.22	0.102418512327744	1.7	0.24276969786222	0.156946572191406	0.100421787636218	0.1287	0.0679	0.0049	0.0024	0.0049	0.0025	0.0023	0.0153	0.1585	0.0038	0.004	0.0031	0.0957	0.0061	0.0055	0.0029	0.0026	0.1499	0.0807	0.0037	0.0059	0.0031	0.0244	0.0046	0.008	0.2059
4	rs62320367	125123223	1.22	0.102418512327744	1.7	0.24276969786222	0.155595207033648	0.0967869462338897	0.1287	0.0679	0.0049	0.0024	0.0049	0.0025	0.0023	0.0153	0.1585	0.0038	0.004	0.0031	0.0957	0.0061	0.0055	0.0029	0.0026	0.1499	0.0807	0.0037	0.0059	0.0031	0.0244	0.0046	0.008	0.2059
4	rs115456863	125129202	1.22	0.102418512327744	1.7	0.24276969786222	0.152180390333895	0.0904559840929823	0.1287	0.0679	0.0049	0.0024	0.0049	0.0025	0.0023	0.0153	0.1585	0.0038	0.004	0.0031	0.0957	0.0061	0.0055	0.0029	0.0026	0.1499	0.0807	0.0037	0.0059	0.0031	0.0244	0.0046	0.008	0.2059
4	rs17759250	125174320	1.22	0.102418512327744	1.7	0.24276969786222	0.143132419461858	0.0722254091778441	0.1285	0.068	0.0048	0.0025	0.0049	0.0025	0.0022	0.0152	0.1583	0.0039	0.004	0.0032	0.0958	0.006	0.0055	0.0029	0.0026	0.1498	0.0808	0.0037	0.0058	0.0031	0.0245	0.0046	0.0081	0.2061
4	rs75178079	125179901	1.22	0.102418512327744	1.7	0.24276969786222	0.151681985898002	0.075026717366591	0.1285	0.068	0.0048	0.0026	0.0049	0.0025	0.0022	0.0152	0.1583	0.0039	0.004	0.0032	0.0958	0.006	0.0055	0.0029	0.0026	0.1498	0.0809	0.0038	0.0058	0.0031	0.0245	0.0046	0.0081	0.2061
4	rs78948903	125181533	1.22	0.102418512327744	1.7	0.24276969786222	0.152113880507689	0.0742321627303153	0.1285	0.068	0.0048	0.0026	0.0049	0.0025	0.0022	0.0152	0.1583	0.0039	0.004	0.0032	0.0958	0.0059	0.0055	0.003	0.0026	0.1498	0.0809	0.0038	0.0058	0.0031	0.0245	0.0046	0.0081	0.2061
4	Affx-23321358	125203892	1.22	0.102418512327744	1.69	0.263511633917478	0.165548746452995	0.0770648527053076	0.1285	0.068	0.0048	0.0026	0.0049	0.0025	0.0022	0.0152	0.1582	0.0039	0.004	0.0032	0.0958	0.0059	0.0055	0.003	0.0026	0.1498	0.081	0.0038	0.0057	0.0031	0.0245	0.0046	0.0082	0.2062
4	rs79386983	125209978	1.22	0.102418512327744	1.69	0.263511633917478	0.169029676584277	0.0762614879656374	0.1285	0.068	0.0048	0.0026	0.0049	0.0025	0.0022	0.0152	0.1582	0.0039	0.004	0.0032	0.0958	0.0059	0.0055	0.003	0.0026	0.1498	0.081	0.0038	0.0057	0.0031	0.0245	0.0046	0.0082	0.2062
4	rs17008002	125212141	1.22	0.102418512327744	1.69	0.263511633917478	0.169773490411879	0.078018716176503	0.1284	0.068	0.0048	0.0026	0.0049	0.0025	0.0022	0.0152	0.1582	0.0039	0.004	0.0032	0.0957	0.0059	0.0055	0.003	0.0026	0.1499	0.081	0.0038	0.0057	0.0031	0.0245	0.0046	0.0082	0.2062
4	rs114708709	125221799	1.22	0.102418512327744	1.69	0.263511633917478	0.164258642486684	0.0753165075465166	0.1284	0.068	0.0048	0.0026	0.0049	0.0025	0.0022	0.0152	0.1582	0.0039	0.004	0.0032	0.0957	0.0059	0.0055	0.003	0.0026	0.1498	0.081	0.0038	0.0057	0.0031	0.0245	0.0046	0.0082	0.2062
4	rs12649206	125237496	1.22	0.102418512327744	1.69	0.263511633917478	0.165443923536514	0.074160103040642	0.1284	0.0681	0.0048	0.0028	0.0049	0.0024	0.0022	0.0152	0.1579	0.004	0.004	0.0032	0.0956	0.006	0.0056	0.0029	0.0026	0.1496	0.0813	0.0038	0.0057	0.0031	0.0244	0.0046	0.0082	0.2063
4	rs17008046	125243037	1.22	0.102418512327744	1.69	0.263511633917478	0.163424974084832	0.069398192197637	0.1284	0.0681	0.0048	0.0028	0.0049	0.0024	0.0022	0.0151	0.1579	0.004	0.004	0.0032	0.0955	0.006	0.0056	0.0029	0.0026	0.1495	0.0814	0.0038	0.0057	0.0031	0.0244	0.0046	0.0083	0.2064
4	rs60732121	125243147	1.22	0.102418512327744	1.69	0.263511633917478	0.163876236244343	0.0702414383832952	0.1284	0.0681	0.0048	0.0028	0.0049	0.0024	0.0022	0.0151	0.1579	0.004	0.004	0.0032	0.0955	0.006	0.0056	0.0029	0.0026	0.1495	0.0814	0.0038	0.0057	0.0031	0.0244	0.0046	0.0083	0.2064
4	rs28367901	125250104	1.22	0.102418512327744	1.69	0.263511633917478	0.365829960382045	0.0440538632783374	0.1278	0.0679	0.005	0.0027	0.005	0.0024	0.0018	0.015	0.1568	0.0041	0.0041	0.0031	0.0952	0.0064	0.0059	0.0031	0.0025	0.1496	0.0814	0.004	0.0056	0.0032	0.0249	0.0047	0.0086	0.2065
4	rs17008048	125251254	1.22	0.102418512327744	1.69	0.263511633917478	0.387978693490988	0.0401018709599281	0.1277	0.0679	0.0051	0.0027	0.005	0.0024	0.0018	0.015	0.1567	0.0041	0.0041	0.0031	0.0952	0.0065	0.006	0.0031	0.0025	0.1496	0.0814	0.004	0.0056	0.0032	0.025	0.0047	0.0087	0.2064
4	rs34851486	125252185	1.22	0.102418512327744	1.68	0.285465824887251	0.394572507354031	0.035686195080302	0.1276	0.0679	0.0051	0.0027	0.005	0.0024	0.0018	0.015	0.1566	0.0042	0.0041	0.0031	0.0952	0.0065	0.006	0.0032	0.0025	0.1496	0.0814	0.004	0.0056	0.0032	0.0251	0.0047	0.0087	0.2064
4	rs644865	125254678	1.22	0.102418512327744	1.68	0.285465824887251	0.418900114321069	0.0329575116390723	0.1276	0.0678	0.0051	0.0027	0.0051	0.0024	0.0018	0.0149	0.1565	0.0042	0.0041	0.0031	0.0952	0.0065	0.006	0.0032	0.0025	0.1495	0.0813	0.004	0.0056	0.0032	0.0251	0.0048	0.0087	0.2064
4	rs7683116	125258247	1.22	0.102418512327744	1.68	0.285465824887251	0.439796561473479	0.0294116115371278	0.1275	0.0678	0.0051	0.0027	0.005	0.0024	0.0018	0.0149	0.1565	0.0042	0.0041	0.0031	0.0954	0.0066	0.006	0.0033	0.0025	0.1495	0.0814	0.004	0.0056	0.0032	0.0251	0.0048	0.0087	0.2062
4	rs2125000	125265313	1.22	0.102418512327744	1.69	0.263511633917478	0.513364882326297	0.030915371327677	0.1273	0.0678	0.0051	0.0027	0.005	0.0024	0.0018	0.0149	0.1563	0.0042	0.0041	0.0031	0.0957	0.0066	0.0061	0.0034	0.0025	0.1496	0.0815	0.0041	0.0056	0.0031	0.0251	0.0048	0.0086	0.2059
4	rs593371	125268531	1.22	0.102418512327744	1.69	0.263511633917478	0.520026838076296	0.0324036979654317	0.1272	0.0678	0.0051	0.0027	0.005	0.0024	0.0018	0.0149	0.1563	0.0042	0.0041	0.0031	0.0959	0.0066	0.0061	0.0034	0.0025	0.1496	0.0816	0.0041	0.0056	0.0031	0.0251	0.0048	0.0086	0.2058
4	rs113014964	125276803	1.22	0.102418512327744	1.69	0.263511633917478	0.468804802940801	0.0254243440375188	0.1271	0.0678	0.0051	0.0027	0.005	0.0024	0.0017	0.015	0.1562	0.0042	0.0041	0.0031	0.096	0.0066	0.0061	0.0034	0.0025	0.1495	0.0815	0.0041	0.0056	0.0031	0.0252	0.0048	0.0086	0.2058
4	rs521304	125291764	1.22	0.102418512327744	1.72	0.204795704918344	0.428553924573794	0.0234476996623001	0.1269	0.0678	0.0052	0.0027	0.005	0.0024	0.0017	0.015	0.1562	0.0042	0.0042	0.0032	0.0958	0.0067	0.0061	0.0034	0.0024	0.1494	0.0814	0.0041	0.0056	0.0032	0.0253	0.0048	0.0086	0.2058
4	rs72919175	125293538	1.22	0.102418512327744	1.74	0.171280181914382	0.430251641864703	0.0232756908926262	0.1269	0.0678	0.0052	0.0027	0.005	0.0024	0.0017	0.015	0.1562	0.0042	0.0042	0.0032	0.0958	0.0067	0.0061	0.0034	0.0024	0.1494	0.0814	0.0041	0.0056	0.0032	0.0253	0.0048	0.0086	0.2058
4	rs79186989	125298907	1.22	0.102418512327744	1.74	0.171280181914382	0.244111171070793	0.0116810107217955	0.1253	0.0675	0.0055	0.0029	0.0052	0.0026	0.0017	0.015	0.1557	0.0043	0.0045	0.0037	0.0949	0.0071	0.006	0.0032	0.0024	0.1489	0.0816	0.0046	0.0057	0.0036	0.026	0.0047	0.0089	0.206
4	rs10012769	125300142	1.22	0.102418512327744	1.74	0.171280181914382	0.247083359264	0.0132264445026222	0.1252	0.0675	0.0055	0.0029	0.0052	0.0026	0.0017	0.015	0.1557	0.0043	0.0045	0.0037	0.0949	0.0072	0.0059	0.0032	0.0024	0.1489	0.0816	0.0046	0.0057	0.0036	0.026	0.0047	0.0089	0.206
4	rs2390684	125303951	1.22	0.102418512327744	1.77	0.128753168183355	0.254600219536139	0.0106366640117926	0.1252	0.0675	0.0055	0.003	0.0052	0.0026	0.0017	0.015	0.1557	0.0042	0.0046	0.0037	0.0949	0.0072	0.0059	0.0032	0.0024	0.1487	0.0816	0.0046	0.0057	0.0036	0.026	0.0047	0.009	0.206
4	rs75625156	125308446	1.23	0.0887081089854507	1.77	0.128753168183355	0.248532865407634	0.0086716370030195	0.1252	0.0675	0.0055	0.003	0.0052	0.0026	0.0017	0.015	0.1556	0.0043	0.0046	0.0038	0.0948	0.0072	0.0059	0.0032	0.0025	0.1487	0.0816	0.0046	0.0057	0.0036	0.026	0.0046	0.009	0.2059
4	rs76964101	125308600	1.23	0.0887081089854507	1.77	0.128753168183355	0.248620863750644	0.00861927449289774	0.1252	0.0675	0.0055	0.003	0.0052	0.0026	0.0017	0.015	0.1556	0.0043	0.0046	0.0038	0.0948	0.0072	0.0059	0.0032	0.0025	0.1486	0.0815	0.0046	0.0057	0.0036	0.026	0.0046	0.009	0.2059
4	rs78227554	125312122	1.23	0.0887081089854507	1.77	0.128753168183355	0.249149212503801	0.00807939015897266	0.1252	0.0675	0.0055	0.003	0.0052	0.0026	0.0018	0.015	0.1556	0.0043	0.0046	0.0038	0.0947	0.0072	0.006	0.0032	0.0025	0.1486	0.0815	0.0046	0.0057	0.0036	0.026	0.0046	0.0091	0.2059
4	rs72919194	125316839	1.23	0.0887081089854507	1.77	0.128753168183355	0.256655382771033	0.00703053085747853	0.1251	0.0675	0.0055	0.0031	0.0052	0.0026	0.0018	0.0151	0.1555	0.0043	0.0046	0.0038	0.0948	0.0072	0.006	0.0032	0.0025	0.1484	0.0814	0.0046	0.0057	0.0036	0.026	0.0046	0.0091	0.2059
4	rs1608464	125318298	1.23	0.0887081089854507	1.77	0.128753168183355	0.258719560459295	0.00636618263033342	0.1251	0.0675	0.0055	0.0031	0.0052	0.0025	0.0018	0.0151	0.1554	0.0043	0.0047	0.0038	0.0948	0.0072	0.006	0.0032	0.0026	0.1483	0.0814	0.0046	0.0057	0.0036	0.026	0.0046	0.0092	0.2058
4	rs72678431	125318976	1.23	0.0887081089854507	1.77	0.128753168183355	0.25491238003207	0.00670548153204687	0.1251	0.0674	0.0055	0.0031	0.0052	0.0025	0.0018	0.0151	0.1554	0.0043	0.0047	0.0038	0.0948	0.0072	0.0061	0.0032	0.0026	0.1482	0.0813	0.0046	0.0057	0.0037	0.026	0.0046	0.0092	0.2057
4	rs72678449	125327020	1.23	0.0887081089854507	1.79	0.105135818603982	0.220428702036166	0.00815540662371612	0.125	0.0675	0.0056	0.003	0.0053	0.0025	0.0019	0.0151	0.1556	0.0044	0.0047	0.0039	0.0948	0.0073	0.0061	0.0032	0.0026	0.1478	0.0812	0.0046	0.0058	0.0038	0.0261	0.0047	0.0094	0.2051
4	rs1608459	125327054	1.23	0.0887081089854507	1.8	0.0946327581538143	0.22051104263291	0.00813002667673375	0.125	0.0675	0.0056	0.003	0.0053	0.0025	0.0019	0.0151	0.1556	0.0044	0.0047	0.0039	0.0948	0.0073	0.0061	0.0032	0.0026	0.1478	0.0812	0.0046	0.0058	0.0038	0.0261	0.0047	0.0094	0.2051
4	rs77123115	125334298	1.23	0.0887081089854507	1.8	0.0946327581538143	0.212926979678443	0.010989116418805	0.1246	0.0676	0.0057	0.003	0.0053	0.0025	0.0019	0.0151	0.1558	0.0044	0.0047	0.0039	0.0947	0.0073	0.0061	0.0032	0.0026	0.1477	0.0811	0.0046	0.0058	0.0038	0.0261	0.0047	0.0094	0.205
4	rs11723487	125335617	1.23	0.0887081089854507	1.8	0.0946327581538143	0.203439901980657	0.0107828068519291	0.1246	0.0676	0.0057	0.003	0.0053	0.0025	0.0019	0.0151	0.1557	0.0044	0.0047	0.0039	0.0947	0.0073	0.0062	0.0032	0.0026	0.1477	0.0811	0.0046	0.0058	0.0039	0.0261	0.0047	0.0094	0.205
4	rs72678461	125336064	1.23	0.0887081089854507	1.8	0.0946327581538143	0.203046629270683	0.0114681610084472	0.1246	0.0676	0.0057	0.003	0.0053	0.0025	0.0019	0.0151	0.1557	0.0044	0.0047	0.0039	0.0947	0.0073	0.0062	0.0032	0.0026	0.1477	0.0811	0.0046	0.0058	0.0039	0.0261	0.0047	0.0094	0.205
4	rs78926990	125342910	1.23	0.0887081089854507	1.8	0.0946327581538143	0.203833605827161	0.0293157949813175	0.124	0.0678	0.0057	0.003	0.0053	0.0025	0.0019	0.015	0.1561	0.0044	0.0047	0.004	0.0947	0.0074	0.0062	0.0032	0.0026	0.1475	0.0809	0.0046	0.0058	0.0039	0.0262	0.0049	0.0095	0.2048
4	rs11098760	125347551	1.23	0.0887081089854507	1.81	0.0849480383532209	0.206879564101363	0.0327052416685985	0.1236	0.0678	0.0058	0.003	0.0053	0.0025	0.002	0.0149	0.1563	0.0045	0.0047	0.004	0.0946	0.0074	0.0062	0.0032	0.0026	0.1473	0.0808	0.0046	0.0058	0.004	0.0262	0.0049	0.0096	0.2049
4	rs116820831	125353520	1.23	0.0887081089854507	1.81	0.0849480383532209	0.193011111973003	0.0358436157932095	0.1238	0.0679	0.0058	0.003	0.0054	0.0026	0.002	0.0149	0.1563	0.0045	0.0047	0.0041	0.0944	0.0075	0.0062	0.0033	0.0026	0.1469	0.0807	0.0047	0.0058	0.0041	0.0263	0.005	0.0096	0.2045
4	rs2390686	125356563	1.23	0.0887081089854507	1.81	0.0849480383532209	0.185795842068776	0.0281774060916844	0.1239	0.068	0.0058	0.0031	0.0054	0.0026	0.002	0.0149	0.1563	0.0045	0.0047	0.0041	0.0944	0.0075	0.0062	0.0033	0.0026	0.1467	0.0807	0.0047	0.0059	0.0041	0.0264	0.005	0.0096	0.2043
4	rs115593318	125365517	1.23	0.0887081089854507	1.81	0.0849480383532209	0.160012333001966	0.0573325947688789	0.1239	0.0679	0.0059	0.0031	0.0055	0.0027	0.002	0.0149	0.1563	0.0046	0.0047	0.0042	0.0939	0.0076	0.0062	0.0033	0.0026	0.1464	0.0806	0.0047	0.0059	0.0042	0.0266	0.0051	0.0097	0.2041
4	rs6839627	125379709	1.24	0.0764474044013007	1.82	0.0760422202337298	0.0239023753195035	0.0570741906382361	0.1237	0.0679	0.0062	0.0032	0.006	0.0035	0.0027	0.0152	0.1566	0.0052	0.0049	0.0059	0.0884	0.0086	0.0061	0.0038	0.0033	0.1434	0.0793	0.0051	0.0066	0.0052	0.0277	0.006	0.0104	0.2017
4	rs116575486	125380469	1.23	0.0887081089854507	1.82	0.0760422202337298	0.0210854439605493	0.109945540879204	0.1235	0.0679	0.0062	0.0033	0.006	0.0036	0.0028	0.0153	0.1565	0.0052	0.005	0.0061	0.0878	0.0086	0.0061	0.0039	0.0034	0.1431	0.0794	0.0051	0.0066	0.0053	0.0277	0.0061	0.0104	0.2015
4	rs2390688	125381169	1.23	0.0887081089854507	1.82	0.0760422202337298	0.0209690753810904	0.11112755530908	0.1235	0.0679	0.0062	0.0033	0.006	0.0036	0.0028	0.0153	0.1565	0.0052	0.005	0.0061	0.0878	0.0086	0.0061	0.0039	0.0034	0.1431	0.0794	0.0051	0.0066	0.0053	0.0277	0.0061	0.0104	0.2015
4	rs115074818	125384532	1.23	0.0887081089854507	1.82	0.0760422202337298	0.0210675107788698	0.129694001351637	0.1235	0.0679	0.0063	0.0032	0.006	0.0036	0.0028	0.0153	0.1565	0.0052	0.005	0.0061	0.0878	0.0086	0.0061	0.0039	0.0034	0.1431	0.0794	0.0051	0.0066	0.0053	0.0277	0.0061	0.0104	0.2015
4	rs114885889	125384661	1.23	0.0887081089854507	1.82	0.0760422202337298	0.0210944146894849	0.13212349450214	0.1235	0.0679	0.0063	0.0032	0.006	0.0036	0.0028	0.0153	0.1565	0.0052	0.005	0.0061	0.0878	0.0086	0.0061	0.0039	0.0034	0.1431	0.0794	0.0051	0.0066	0.0053	0.0277	0.0061	0.0104	0.2015
4	rs17008228	125402198	1.23	0.0887081089854507	1.82	0.0760422202337298	0.0213015039229749	0.114189142361528	0.1234	0.0678	0.0063	0.0032	0.0061	0.0037	0.0029	0.0154	0.1564	0.0053	0.005	0.0062	0.0875	0.0087	0.0061	0.0039	0.0034	0.143	0.0795	0.0051	0.0066	0.0054	0.0277	0.0062	0.0105	0.2013
4	rs7659476	125404706	1.23	0.0887081089854507	1.84	0.0604088827715036	0.0207288723591982	0.140525634072531	0.1236	0.0678	0.0063	0.0032	0.0061	0.0035	0.0029	0.0154	0.1564	0.0053	0.005	0.0062	0.0872	0.0087	0.0061	0.004	0.0034	0.143	0.0796	0.0051	0.0065	0.0054	0.0278	0.0062	0.0105	0.2013
4	rs115067713	125410297	1.23	0.0887081089854507	1.83	0.0678757074061657	0.0234151418619872	0.266152358239991	0.1237	0.068	0.0063	0.0032	0.0062	0.0036	0.003	0.0154	0.1563	0.0053	0.005	0.0062	0.0869	0.0088	0.0061	0.004	0.0035	0.1428	0.0796	0.0051	0.0065	0.0054	0.0277	0.0062	0.0105	0.2008
4	rs13124572	125419635	1.23	0.0887081089854507	1.83	0.0678757074061657	0.0210227260817891	0.170877291106664	0.124	0.0682	0.0064	0.0031	0.0064	0.0038	0.0031	0.0153	0.1563	0.0053	0.005	0.0063	0.0864	0.0089	0.006	0.0041	0.0036	0.1427	0.0797	0.0051	0.0065	0.0055	0.0277	0.0063	0.0105	0.2001
4	rs75744229	125421750	1.23	0.0887081089854507	1.83	0.0678757074061657	0.0214918647647642	0.20366263355854	0.1239	0.0683	0.0064	0.0031	0.0064	0.0038	0.0031	0.0154	0.1563	0.0053	0.005	0.0063	0.0864	0.0089	0.006	0.0041	0.0036	0.1426	0.0797	0.0051	0.0065	0.0055	0.0277	0.0063	0.0105	0.2001
4	rs76663271	125425203	1.23	0.0887081089854507	1.83	0.0678757074061657	0.0202457417944014	0.212771465328393	0.1238	0.0683	0.0064	0.0031	0.0065	0.0038	0.0031	0.0154	0.1563	0.0053	0.005	0.0063	0.0865	0.0089	0.006	0.0041	0.0036	0.1426	0.0798	0.0051	0.0065	0.0055	0.0277	0.0063	0.0104	0.2
4	rs17008303	125445182	1.24	0.0764474044013007	1.83	0.0678757074061657	0.0143780527527638	0.214587631989389	0.1237	0.0685	0.0064	0.0032	0.0065	0.0038	0.0031	0.0155	0.1562	0.0055	0.005	0.0063	0.0866	0.0089	0.0061	0.0042	0.0036	0.1424	0.08	0.0051	0.0066	0.0056	0.0276	0.0064	0.0101	0.1993
4	rs6822906	125447186	1.24	0.0764474044013007	1.84	0.0604088827715036	0.0146372673714521	0.208624311328845	0.1237	0.0685	0.0064	0.0032	0.0065	0.0038	0.0031	0.0155	0.1563	0.0056	0.005	0.0063	0.0866	0.0089	0.0061	0.0042	0.0036	0.1424	0.0799	0.0051	0.0066	0.0057	0.0276	0.0064	0.0101	0.1991
4	rs56350955	125448096	1.24	0.0764474044013007	1.85	0.0536022520271762	0.0140688369957778	0.240980459697896	0.1235	0.0686	0.0064	0.0031	0.0065	0.0038	0.0031	0.0156	0.1565	0.0055	0.005	0.0063	0.0867	0.0089	0.0061	0.0042	0.0036	0.1422	0.0799	0.0051	0.0066	0.0057	0.0276	0.0064	0.0101	0.1991
4	rs72923329	125462125	1.24	0.0764474044013007	1.85	0.0536022520271762	0.0128312537512433	0.221470341512069	0.1238	0.0688	0.0064	0.0032	0.0065	0.0038	0.0032	0.0156	0.1567	0.0056	0.0051	0.0063	0.0863	0.009	0.0061	0.0043	0.0036	0.1421	0.0798	0.0052	0.0066	0.0058	0.0274	0.0065	0.0101	0.1985
4	rs975107	125462793	1.24	0.0764474044013007	1.86	0.047416592333268	0.0128998809411904	0.243985864034284	0.1238	0.0688	0.0064	0.0032	0.0065	0.0038	0.0032	0.0156	0.1566	0.0055	0.0051	0.0063	0.0863	0.009	0.0061	0.0043	0.0036	0.1421	0.0798	0.0052	0.0066	0.0058	0.0275	0.0065	0.0101	0.1985
4	rs6840062	125470935	1.24	0.0764474044013007	1.86	0.047416592333268	0.0232800037324999	0.230063521109758	0.1241	0.0689	0.0065	0.0033	0.0065	0.0039	0.0034	0.016	0.1565	0.0055	0.0051	0.0065	0.0865	0.009	0.0062	0.0047	0.004	0.1413	0.0797	0.0052	0.0066	0.0059	0.0273	0.0067	0.0102	0.1964
4	rs74942616	125471479	1.24	0.0764474044013007	1.86	0.047416592333268	0.0268724636869753	0.203872956522055	0.1242	0.069	0.0066	0.0034	0.0065	0.004	0.0035	0.0161	0.1565	0.0055	0.0052	0.0066	0.0865	0.0091	0.0063	0.0048	0.0044	0.1411	0.0798	0.0053	0.0064	0.006	0.027	0.0068	0.0102	0.1952
4	rs28379524	125472813	1.24	0.0764474044013007	1.86	0.047416592333268	0.0142699337353348	0.17695490567372	0.1243	0.0691	0.0065	0.0034	0.0065	0.0041	0.0038	0.0164	0.1569	0.0055	0.0053	0.0068	0.0871	0.0093	0.0063	0.005	0.0044	0.1406	0.0802	0.0054	0.0059	0.0061	0.0266	0.0071	0.0103	0.1931
4	rs17008363	125475173	1.25	0.0655389160366862	1.86	0.047416592333268	0.0214192020752276	0.269713202955679	0.1242	0.0694	0.0065	0.0038	0.0065	0.0043	0.0039	0.0169	0.1563	0.0055	0.0053	0.007	0.0865	0.0096	0.0063	0.0054	0.0043	0.14	0.0797	0.0056	0.0061	0.0064	0.0262	0.0073	0.0103	0.1926
4	rs13108726	125477213	1.25	0.0655389160366862	1.86	0.047416592333268	0.0250708249556957	0.367085528301674	0.1242	0.0694	0.0065	0.0038	0.0065	0.0043	0.0039	0.0169	0.1563	0.0055	0.0053	0.0071	0.0865	0.0096	0.0063	0.0054	0.0044	0.14	0.0796	0.0056	0.0061	0.0064	0.0261	0.0074	0.0103	0.1926
4	rs34859175	125478626	1.25	0.0655389160366862	1.9	0.0281172319502089	0.027118729576114	0.377722227193584	0.1241	0.0694	0.0065	0.0038	0.0065	0.0043	0.0039	0.0169	0.1563	0.0055	0.0053	0.0071	0.0864	0.0096	0.0063	0.0054	0.0044	0.14	0.0796	0.0056	0.0061	0.0064	0.0261	0.0074	0.0103	0.1926
4	rs117148287	125480795	1.25	0.0655389160366862	1.9	0.0281172319502089	0.0291129118766915	0.39512213763821	0.1241	0.0694	0.0065	0.0038	0.0065	0.0043	0.004	0.0169	0.1563	0.0055	0.0053	0.0071	0.0864	0.0096	0.0063	0.0054	0.0044	0.14	0.0795	0.0056	0.0061	0.0064	0.0261	0.0074	0.0103	0.1926
4	rs11724424	125491069	1.26	0.0558850734446599	1.9	0.0281172319502089	0.332262070472913	0.411043539350874	0.1217	0.0693	0.0067	0.0045	0.0071	0.0054	0.0046	0.0179	0.1563	0.0054	0.0054	0.0075	0.0846	0.0106	0.0062	0.0067	0.0047	0.1394	0.0755	0.0057	0.0066	0.0068	0.0251	0.0083	0.0106	0.1932
4	rs11098767	125491284	1.26	0.0558850734446599	1.9	0.0281172319502089	0.350499601266573	0.413909335328692	0.1216	0.0693	0.0067	0.0045	0.0071	0.0054	0.0046	0.0179	0.1562	0.0054	0.0054	0.0075	0.0846	0.0106	0.0062	0.0067	0.0047	0.1394	0.0754	0.0057	0.0066	0.0069	0.0251	0.0083	0.0107	0.1932
4	rs56822412	125492255	1.26	0.0558850734446599	1.9	0.0281172319502089	0.453164584842496	0.409092702419253	0.1213	0.0694	0.0068	0.0046	0.0072	0.0055	0.0047	0.018	0.1561	0.0055	0.0054	0.0076	0.0844	0.0108	0.0061	0.0069	0.0048	0.1393	0.075	0.0057	0.0067	0.0069	0.025	0.0084	0.0107	0.1933
4	rs58735441	125492465	1.26	0.0558850734446599	1.93	0.0183364304120797	0.501173855624184	0.410132833733277	0.1213	0.0694	0.0068	0.0046	0.0072	0.0055	0.0047	0.018	0.1561	0.0056	0.0054	0.0076	0.0844	0.0108	0.0061	0.007	0.0048	0.1392	0.0749	0.0057	0.0067	0.0069	0.025	0.0085	0.0107	0.1933
4	rs13147255	125499906	1.25	0.0655389160366862	1.93	0.0183364304120797	0.520348156477217	0.48057922384271	0.121	0.0708	0.0069	0.0047	0.0072	0.0058	0.005	0.0187	0.1546	0.0062	0.0054	0.0077	0.0843	0.0112	0.0062	0.0067	0.005	0.1391	0.0737	0.0058	0.0067	0.0068	0.0239	0.0088	0.0111	0.1926
4	rs10452156	125512252	1.25	0.0655389160366862	1.93	0.0183364304120797	0.58472564699798	0.484925220156508	0.121	0.0708	0.007	0.0047	0.0071	0.0058	0.0051	0.0187	0.1546	0.0063	0.0054	0.0077	0.0843	0.0111	0.0061	0.0068	0.005	0.1392	0.0738	0.0058	0.0067	0.0067	0.0239	0.0088	0.0111	0.1926
4	rs6841816	125512965	1.25	0.0655389160366862	1.93	0.0183364304120797	0.546950871835214	0.48234356693159	0.121	0.0708	0.0068	0.0048	0.0072	0.0058	0.0051	0.0187	0.1546	0.0063	0.0054	0.0077	0.0843	0.0111	0.0062	0.0068	0.005	0.1393	0.0738	0.0058	0.0067	0.0067	0.0239	0.0088	0.0111	0.1924
4	rs113202414	125520917	1.25	0.0655389160366862	1.93	0.0183364304120797	0.467338969379297	0.468141202009075	0.1209	0.071	0.0068	0.0048	0.0072	0.0058	0.0051	0.0187	0.1546	0.0063	0.0054	0.0077	0.0842	0.0111	0.0062	0.0066	0.005	0.1393	0.0737	0.0058	0.0067	0.0067	0.024	0.0088	0.0111	0.1925
4	rs10009205	125525671	1.25	0.0655389160366862	1.93	0.0183364304120797	0.451062861213128	0.472187762703132	0.121	0.071	0.0068	0.0048	0.0072	0.0058	0.005	0.0187	0.1545	0.0063	0.0055	0.0077	0.0841	0.0111	0.0062	0.0065	0.005	0.1392	0.0736	0.0058	0.0067	0.0067	0.024	0.0088	0.0111	0.1926
4	rs76935985	125540265	1.25	0.0655389160366862	1.93	0.0183364304120797	0.412678140960142	0.47137772545368	0.1209	0.0711	0.0068	0.0048	0.0072	0.0058	0.005	0.0187	0.1544	0.0064	0.0055	0.0077	0.0841	0.0111	0.0062	0.0063	0.005	0.1393	0.0735	0.0058	0.0067	0.0067	0.024	0.0089	0.0112	0.1926
4	rs75196823	125544184	1.26	0.0558850734446599	1.92	0.0212190116555535	0.425809523504343	0.472863069931297	0.1208	0.0713	0.0068	0.0048	0.0073	0.0059	0.005	0.0188	0.1544	0.0064	0.0055	0.0077	0.084	0.0111	0.0061	0.0063	0.0051	0.1395	0.0734	0.0058	0.0067	0.0065	0.024	0.0088	0.0113	0.1924
4	rs71608194	125559563	1.26	0.0558850734446599	1.92	0.0212190116555535	0.484268623120138	0.539656093393542	0.1202	0.072	0.0067	0.0048	0.0075	0.0062	0.0051	0.0192	0.1543	0.0066	0.0057	0.0076	0.0836	0.0112	0.0061	0.0063	0.0052	0.1405	0.073	0.0057	0.0067	0.0065	0.0238	0.0087	0.0118	0.191
4	rs72680254	125589326	1.26	0.0558850734446599	1.91	0.0244682236684294	0.515410348186438	0.558877694044763	0.12	0.0723	0.0066	0.0048	0.0076	0.0063	0.0051	0.0193	0.1543	0.0066	0.0056	0.0076	0.0834	0.0112	0.0061	0.0063	0.0053	0.141	0.0728	0.0057	0.0067	0.0064	0.0237	0.0087	0.0118	0.1906
4	rs140232140	125593332	1.26	0.0558850734446599	1.91	0.0244682236684294	0.52608343312667	0.556342807089691	0.12	0.0724	0.0066	0.0048	0.0075	0.0063	0.0051	0.0193	0.1543	0.0066	0.0056	0.0076	0.0834	0.0112	0.0061	0.0063	0.0053	0.1412	0.0728	0.0057	0.0067	0.0065	0.0237	0.0087	0.0118	0.1906
4	rs17008478	125601254	1.26	0.0558850734446599	1.91	0.0244682236684294	0.565657273981112	0.594656921443003	0.1201	0.0723	0.0066	0.0048	0.0075	0.0063	0.0051	0.0192	0.1544	0.0067	0.0056	0.0076	0.0835	0.0111	0.0062	0.0063	0.0053	0.1411	0.0728	0.0057	0.0067	0.0065	0.0237	0.0087	0.0118	0.1903
4	rs7656458	125602470	1.26	0.0558850734446599	1.91	0.0244682236684294	0.53334330628473	0.574287628868189	0.1201	0.0725	0.0066	0.0047	0.0075	0.0063	0.0051	0.0193	0.1545	0.0067	0.0056	0.0076	0.0835	0.0111	0.0062	0.0063	0.0053	0.1411	0.0728	0.0057	0.0068	0.0065	0.0237	0.0087	0.0118	0.1903
4	rs77335361	125624126	1.26	0.0558850734446599	1.92	0.0212190116555535	0.51445105232439	0.550719869051813	0.1202	0.0724	0.0066	0.0048	0.0075	0.0063	0.0051	0.0193	0.1544	0.0067	0.0056	0.0076	0.0833	0.0111	0.0061	0.0063	0.0053	0.1412	0.0728	0.0057	0.0067	0.0065	0.0237	0.0087	0.0118	0.1902
4	rs62322104	125630791	1.26	0.0558850734446599	1.92	0.0212190116555535	0.520348156477217	0.562261924044369	0.1202	0.0724	0.0066	0.0048	0.0075	0.0063	0.0052	0.0193	0.1544	0.0067	0.0057	0.0076	0.0832	0.0111	0.0061	0.0063	0.0053	0.1412	0.0729	0.0057	0.0067	0.0065	0.0236	0.0087	0.0118	0.1901
4	rs77981633	125632671	1.26	0.0558850734446599	1.92	0.0212190116555535	0.524469379103774	0.564662102914041	0.1203	0.0724	0.0066	0.0048	0.0075	0.0063	0.0052	0.0193	0.1544	0.0067	0.0057	0.0076	0.0832	0.0111	0.0061	0.0064	0.0053	0.1412	0.0729	0.0057	0.0067	0.0065	0.0236	0.0087	0.0118	0.1901
4	rs17008500	125637722	1.26	0.0558850734446599	1.92	0.0212190116555535	0.642899203708977	0.810205124968189	0.1205	0.072	0.0067	0.005	0.0075	0.0065	0.0053	0.0195	0.1541	0.0069	0.0058	0.0077	0.0824	0.0114	0.0061	0.0065	0.0053	0.1414	0.0731	0.0057	0.0066	0.0065	0.0235	0.0087	0.0119	0.1895
4	rs76921827	125639074	1.26	0.0558850734446599	1.92	0.0212190116555535	0.636247984024812	0.806832760836413	0.1206	0.0721	0.0067	0.005	0.0075	0.0065	0.0053	0.0196	0.1542	0.007	0.0059	0.0077	0.0823	0.0114	0.0061	0.0065	0.0054	0.1413	0.0732	0.0057	0.0065	0.0065	0.0233	0.0087	0.012	0.1891
4	rs11728675	125642349	1.26	0.0558850734446599	1.92	0.0212190116555535	0.642048358949145	0.95819013773783	0.1208	0.0723	0.0067	0.0051	0.0075	0.0065	0.0054	0.0199	0.1543	0.0071	0.0061	0.0078	0.082	0.0116	0.0061	0.0066	0.0056	0.1411	0.0734	0.0057	0.0063	0.0065	0.023	0.0085	0.0121	0.1881
4	rs76555792	125643997	1.26	0.0558850734446599	1.92	0.0212190116555535	0.65787174024028	0.987636176182224	0.1209	0.0723	0.0067	0.0051	0.0075	0.0065	0.0055	0.0199	0.1543	0.0072	0.0061	0.0078	0.0819	0.0116	0.0061	0.0066	0.0057	0.1411	0.0734	0.0057	0.0062	0.0066	0.0229	0.0085	0.0121	0.1881
4	rs13111672	125644786	1.26	0.0558850734446599	1.92	0.0212190116555535	0.677133024271185	1.08688898592172	0.1209	0.0723	0.0067	0.0051	0.0077	0.0065	0.0055	0.0199	0.1543	0.0072	0.0062	0.0077	0.0819	0.0116	0.0061	0.0066	0.0057	0.1411	0.0734	0.0057	0.0062	0.0066	0.0229	0.0085	0.0121	0.1881
4	rs17772791	125659471	1.26	0.0558850734446599	1.92	0.0212190116555535	0.741839445963971	1.25109353178431	0.1211	0.0723	0.0067	0.0051	0.0076	0.0065	0.0055	0.0199	0.1542	0.0072	0.0062	0.0077	0.0818	0.0117	0.0061	0.0066	0.0057	0.1412	0.0734	0.0057	0.0061	0.0066	0.0229	0.0085	0.012	0.188
4	rs17178850	125662471	1.26	0.0558850734446599	1.92	0.0212190116555535	0.747899501507449	1.25843316565852	0.1211	0.0723	0.0067	0.0051	0.0076	0.0065	0.0055	0.0199	0.1541	0.0072	0.0062	0.0076	0.0818	0.0116	0.0061	0.0066	0.0058	0.1413	0.0734	0.0057	0.0061	0.0066	0.0229	0.0085	0.012	0.1881
4	rs72680288	125663097	1.26	0.0558850734446599	1.93	0.0183364304120797	0.724313388286836	1.21135779926271	0.1211	0.0723	0.0067	0.0051	0.0076	0.0065	0.0055	0.0199	0.1541	0.0072	0.0062	0.0076	0.0818	0.0116	0.0061	0.0066	0.0058	0.1413	0.0734	0.0057	0.0061	0.0066	0.0229	0.0085	0.012	0.1881
4	rs1498014	125666050	1.27	0.0473888655537761	1.92	0.0212190116555535	0.36696491247826	1.16295703324626	0.1234	0.0717	0.0062	0.0051	0.0075	0.0064	0.0053	0.0194	0.1542	0.0073	0.0065	0.0072	0.082	0.0113	0.0061	0.0064	0.0059	0.1415	0.0745	0.0057	0.006	0.0064	0.022	0.0077	0.0116	0.1892
4	rs78695413	125675826	1.27	0.0473888655537761	1.91	0.0244682236684294	0.224774827799958	1.10610270367853	0.1246	0.0716	0.0057	0.0051	0.0074	0.0063	0.005	0.0188	0.1546	0.0071	0.0067	0.0069	0.0821	0.0111	0.0062	0.0061	0.0058	0.1424	0.0755	0.0052	0.006	0.0063	0.0216	0.0072	0.011	0.1904
4	rs313996	125682603	1.27	0.0473888655537761	1.91	0.0244682236684294	0.235526799690979	1.12603255590526	0.1246	0.0716	0.0057	0.0051	0.0074	0.0063	0.005	0.0188	0.1546	0.0071	0.0067	0.0069	0.0821	0.0111	0.0062	0.0061	0.0058	0.1424	0.0755	0.0052	0.006	0.0063	0.0216	0.0072	0.011	0.1904
4	rs78044688	125686777	1.27	0.0473888655537761	1.91	0.0244682236684294	0.253531540869502	1.12472368638691	0.1246	0.0716	0.0057	0.0051	0.0075	0.0065	0.005	0.0188	0.1545	0.0071	0.0067	0.0069	0.0821	0.0112	0.0062	0.0061	0.0058	0.1424	0.0755	0.0052	0.006	0.0062	0.0216	0.0071	0.0109	0.1905
4	rs75318712	125699087	1.28	0.0399545156677779	1.91	0.0244682236684294	0.300861312612888	0.917264100472865	0.1259	0.0717	0.0051	0.0049	0.008	0.0066	0.0047	0.0187	0.1538	0.0071	0.0064	0.0064	0.0834	0.0113	0.0065	0.0057	0.0058	0.1436	0.0751	0.0053	0.0056	0.0061	0.0212	0.0067	0.0102	0.191
4	rs72682199	125703249	1.28	0.0399545156677779	1.91	0.0244682236684294	0.316782738804315	0.94851939478216	0.1259	0.0717	0.0051	0.0049	0.008	0.0066	0.0047	0.0187	0.1537	0.0071	0.0064	0.0063	0.0834	0.0113	0.0065	0.0057	0.0059	0.1437	0.0751	0.0053	0.0056	0.0061	0.0212	0.0066	0.0101	0.1911
4	rs10518449	125706437	1.28	0.0399545156677779	1.91	0.0244682236684294	0.342412864319248	0.978226413895689	0.1259	0.0717	0.005	0.0049	0.008	0.0066	0.0047	0.0186	0.1536	0.0071	0.0064	0.0063	0.0835	0.0113	0.0066	0.0056	0.0059	0.1438	0.075	0.0053	0.0056	0.0061	0.0212	0.0066	0.0101	0.1913
4	rs993705	125712074	1.28	0.0399545156677779	1.91	0.0244682236684294	0.472049769467164	1.1448780922169	0.1259	0.0717	0.0049	0.0049	0.0081	0.0066	0.0047	0.0186	0.1535	0.0071	0.0064	0.0062	0.0835	0.0114	0.0065	0.0056	0.0059	0.1443	0.0749	0.0053	0.0056	0.0061	0.0211	0.0066	0.01	0.1914
4	rs115528175	125718172	1.28	0.0399545156677779	1.92	0.0212190116555535	0.412104383964788	1.04138964465743	0.126	0.0716	0.0048	0.0048	0.0081	0.0065	0.0046	0.0186	0.1537	0.0071	0.0065	0.0061	0.0842	0.0113	0.0065	0.0055	0.0057	0.1445	0.0749	0.0054	0.0055	0.0061	0.0209	0.0066	0.0099	0.1913
4	rs28552421	125719272	1.28	0.0399545156677779	1.93	0.0183364304120797	0.42937309671799	1.06352701867209	0.126	0.0716	0.0047	0.0048	0.008	0.0065	0.0046	0.0186	0.1539	0.0071	0.0065	0.006	0.0843	0.0113	0.0065	0.0055	0.0057	0.1446	0.0748	0.0054	0.0055	0.0061	0.0209	0.0067	0.0099	0.1912
4	rs11931944	125720431	1.28	0.0399545156677779	1.94	0.0157887033265428	0.41768664836845	1.04316384793379	0.1261	0.0716	0.0047	0.0048	0.008	0.0065	0.0046	0.0187	0.1539	0.0071	0.0065	0.006	0.0843	0.0114	0.0065	0.0055	0.0057	0.1445	0.0749	0.0054	0.0055	0.0061	0.021	0.0067	0.0099	0.1911
4	rs114371720	125747842	1.28	0.0399545156677779	1.94	0.0157887033265428	0.36012862606745	0.682932946566079	0.1259	0.0717	0.0044	0.0047	0.0079	0.0064	0.0044	0.0189	0.1539	0.0072	0.0062	0.0057	0.0858	0.0113	0.0061	0.0049	0.0054	0.1448	0.0757	0.0054	0.0053	0.0061	0.0208	0.0062	0.0096	0.1923
4	rs6843692	125779518	1.28	0.0399545156677779	1.93	0.0183364304120797	0.557328978635069	0.50873068719222	0.1256	0.0719	0.0041	0.0044	0.0077	0.0064	0.0041	0.0192	0.1538	0.0073	0.0059	0.0053	0.0876	0.0111	0.0056	0.0043	0.005	0.1451	0.0767	0.0054	0.0052	0.0061	0.0206	0.0057	0.0092	0.1936
4	rs6534452	125779864	1.28	0.0399545156677779	1.93	0.0183364304120797	0.550312037494877	0.548614894169152	0.1256	0.0719	0.0041	0.0045	0.0077	0.0064	0.0041	0.0191	0.1538	0.0072	0.0059	0.0053	0.0876	0.0112	0.0056	0.0043	0.005	0.1451	0.0767	0.0054	0.0052	0.0061	0.0206	0.0057	0.0092	0.1937
4	rs35500952	125806595	1.28	0.0399545156677779	1.94	0.0157887033265428	0.424644348583777	0.417303152941702	0.1257	0.0719	0.004	0.0044	0.0077	0.0063	0.004	0.0192	0.1531	0.007	0.0059	0.0053	0.0883	0.0111	0.0053	0.0042	0.0048	0.1449	0.0777	0.0053	0.0052	0.0058	0.0205	0.0055	0.009	0.1947
4	rs78476542	125813548	1.28	0.0399545156677779	1.94	0.0157887033265428	0.419710066171246	0.401444110477265	0.1258	0.0719	0.0039	0.0043	0.0077	0.0062	0.0039	0.0192	0.1529	0.007	0.0059	0.0053	0.0883	0.0111	0.0053	0.0041	0.0048	0.1449	0.0779	0.0053	0.0052	0.0057	0.0205	0.0055	0.009	0.1951
4	rs28733838	125815285	1.28	0.0399545156677779	1.94	0.0157887033265428	0.443655387038948	0.422801301298662	0.1258	0.0718	0.0039	0.0043	0.0078	0.0062	0.0039	0.0192	0.1529	0.007	0.0059	0.0053	0.0884	0.0111	0.0052	0.0041	0.0048	0.1449	0.078	0.0053	0.0052	0.0057	0.0205	0.0055	0.009	0.1952
4	rs7662921	125823016	1.28	0.0399545156677779	1.94	0.0157887033265428	0.444250526957	0.405717265901438	0.1255	0.0719	0.0038	0.0043	0.0078	0.0062	0.0038	0.0192	0.1525	0.007	0.0058	0.0052	0.0887	0.011	0.0052	0.0041	0.0048	0.1453	0.0782	0.0053	0.0052	0.0056	0.0205	0.0054	0.0091	0.1956
4	rs116012732	125823794	1.28	0.0399545156677779	1.94	0.0157887033265428	0.353411344253295	0.374674457697415	0.1254	0.0719	0.0038	0.0043	0.0077	0.006	0.0038	0.0192	0.1526	0.007	0.0058	0.0052	0.0887	0.011	0.0051	0.0041	0.0047	0.1453	0.0784	0.0053	0.0052	0.0056	0.0204	0.0054	0.0091	0.1957
4	rs75801512	125824727	1.28	0.0399545156677779	1.94	0.0157887033265428	0.349760413313804	0.369989442003854	0.1255	0.0719	0.0038	0.0043	0.0077	0.006	0.0038	0.0192	0.1526	0.007	0.0058	0.0052	0.0887	0.011	0.0051	0.0041	0.0047	0.1453	0.0784	0.0053	0.0052	0.0056	0.0204	0.0054	0.0091	0.1957
4	rs17787244	125841432	1.28	0.0399545156677779	1.94	0.0157887033265428	0.324296497947411	0.295870434343959	0.1255	0.0719	0.0038	0.0043	0.0077	0.006	0.0038	0.0192	0.1526	0.007	0.0058	0.0052	0.0887	0.011	0.0052	0.0041	0.0047	0.1453	0.0781	0.0053	0.0052	0.0056	0.0204	0.0054	0.0091	0.1958
4	rs4834009	125842156	1.28	0.0399545156677779	1.94	0.0157887033265428	0.332981861165918	0.305986536131528	0.1255	0.0719	0.0038	0.0043	0.0077	0.006	0.0038	0.0192	0.1527	0.007	0.0058	0.0052	0.0887	0.011	0.0052	0.0041	0.0048	0.1453	0.078	0.0053	0.0051	0.0056	0.0204	0.0054	0.0091	0.1959
4	rs1483594	125842641	1.28	0.0399545156677779	1.94	0.0157887033265428	0.317936549967042	0.310902321078217	0.1255	0.0719	0.0038	0.0042	0.0077	0.006	0.0038	0.0192	0.1527	0.007	0.0058	0.0052	0.0888	0.011	0.0052	0.0041	0.0047	0.1453	0.0779	0.0053	0.0051	0.0056	0.0204	0.0054	0.0091	0.196
4	rs114304696	125852685	1.29	0.0334881679242526	1.94	0.0157887033265428	0.286846669675093	0.356160107168408	0.1258	0.0719	0.0037	0.0042	0.0078	0.0059	0.0038	0.0192	0.1527	0.0069	0.0058	0.0051	0.0892	0.011	0.0051	0.0042	0.0047	0.1449	0.0776	0.0053	0.0052	0.0055	0.0204	0.0052	0.0092	0.1964
4	rs80162487	125854210	1.29	0.0334881679242526	1.94	0.0157887033265428	0.287132032744612	0.405069021324154	0.1265	0.072	0.0036	0.004	0.0081	0.0057	0.0037	0.0192	0.1526	0.0068	0.0057	0.0049	0.09	0.0109	0.005	0.0042	0.0047	0.1441	0.0774	0.0053	0.0053	0.0055	0.0204	0.0049	0.0095	0.1969
4	rs7669704	125854315	1.29	0.0334881679242526	1.94	0.0157887033265428	0.287322359111965	0.410262900805693	0.1266	0.072	0.0036	0.004	0.0081	0.0057	0.0037	0.0192	0.1526	0.0068	0.0057	0.0049	0.09	0.0109	0.005	0.0042	0.0047	0.1441	0.0773	0.0053	0.0053	0.0054	0.0204	0.0049	0.0095	0.197
4	rs11729651	125861631	1.29	0.0334881679242526	1.94	0.0157887033265428	0.267707266102339	0.378485250291297	0.127	0.0719	0.0035	0.0039	0.0081	0.0056	0.0036	0.0192	0.1525	0.0067	0.0057	0.0049	0.0899	0.0109	0.005	0.0042	0.0047	0.1438	0.0778	0.0054	0.0054	0.0054	0.0204	0.0048	0.0095	0.1971
4	rs1483602	125870455	1.28	0.0399545156677779	1.94	0.0157887033265428	0.314531658766553	0.355535071148623	0.131	0.0704	0.0028	0.0037	0.0083	0.005	0.0035	0.0187	0.1485	0.0061	0.0049	0.004	0.0904	0.0098	0.005	0.0046	0.0045	0.1407	0.0831	0.006	0.0064	0.0041	0.0205	0.0043	0.0096	0.2007
4	rs13140808	125884714	1.28	0.0399545156677779	1.94	0.0157887033265428	0.371359415951491	0.371886772123431	0.1314	0.0703	0.0027	0.0036	0.0083	0.005	0.0034	0.019	0.1485	0.0063	0.0049	0.004	0.09	0.0096	0.005	0.0045	0.0045	0.1407	0.083	0.006	0.0064	0.0041	0.0206	0.0041	0.0097	0.2011
4	rs76378487	125894563	1.28	0.0399545156677779	1.94	0.0157887033265428	0.386311254721104	0.358913981861686	0.1317	0.0704	0.0028	0.0036	0.0083	0.005	0.0034	0.019	0.1486	0.0063	0.0049	0.0039	0.0897	0.0095	0.005	0.0045	0.0045	0.1407	0.0831	0.006	0.0064	0.0041	0.0206	0.0041	0.0097	0.2012
4	rs115475457	125900589	1.28	0.0399545156677779	1.95	0.0135455391204581	0.430779196183529	0.4020907599526	0.1322	0.0706	0.0028	0.0036	0.0083	0.005	0.0035	0.0191	0.1484	0.0064	0.0049	0.0039	0.0893	0.0094	0.005	0.0045	0.0044	0.1406	0.0828	0.006	0.0064	0.004	0.0204	0.004	0.0099	0.2013
4	rs72687624	125901819	1.28	0.0399545156677779	1.94	0.0157887033265428	0.42872939615072	0.402867116363257	0.1324	0.0707	0.0028	0.0036	0.0084	0.0049	0.0035	0.0192	0.1484	0.0064	0.005	0.0039	0.0893	0.0093	0.005	0.0045	0.0044	0.1404	0.0829	0.006	0.0064	0.004	0.0204	0.0039	0.0099	0.2012
4	rs11098786	125910295	1.28	0.0399545156677779	1.94	0.0157887033265428	0.448248092611699	0.418872063643265	0.1326	0.0708	0.0028	0.0035	0.0084	0.0049	0.0035	0.0191	0.1484	0.0063	0.005	0.0039	0.0892	0.0093	0.005	0.0044	0.0044	0.1404	0.083	0.006	0.0064	0.004	0.0204	0.0039	0.01	0.2012
4	rs12501466	125915357	1.28	0.0399545156677779	1.94	0.0157887033265428	0.392834800505253	0.391650463483023	0.1324	0.0707	0.0027	0.0035	0.0083	0.0049	0.0035	0.0192	0.149	0.0062	0.0049	0.0039	0.0885	0.0092	0.005	0.0043	0.0042	0.1405	0.0828	0.006	0.0064	0.0039	0.0205	0.0038	0.01	0.2025
4	rs57263875	125920691	1.28	0.0399545156677779	1.94	0.0157887033265428	0.388089985281977	0.387803021158424	0.1322	0.0705	0.0026	0.0035	0.0082	0.0049	0.0035	0.0192	0.1494	0.0061	0.0049	0.0038	0.0881	0.0091	0.0049	0.0043	0.0041	0.1406	0.0827	0.0061	0.0064	0.0038	0.0206	0.0038	0.01	0.2034
4	rs5008486	125927065	1.28	0.0399545156677779	1.94	0.0157887033265428	0.375944870213153	0.385499626947226	0.1322	0.0706	0.0026	0.0035	0.0081	0.005	0.0036	0.0193	0.149	0.0061	0.005	0.0038	0.088	0.009	0.0049	0.0042	0.0041	0.141	0.0828	0.0061	0.0065	0.0038	0.0205	0.0038	0.01	0.2037
4	rs114268526	125932923	1.28	0.0399545156677779	1.94	0.0157887033265428	0.340484497732628	0.365321099287095	0.1321	0.0707	0.0025	0.0035	0.008	0.005	0.0038	0.0192	0.1492	0.0059	0.005	0.0037	0.088	0.0088	0.0049	0.0041	0.004	0.1412	0.0828	0.0061	0.0064	0.0037	0.0203	0.0039	0.0101	0.2042
4	rs17789854	125935704	1.28	0.0399545156677779	1.94	0.0157887033265428	0.365128272276347	0.337177856360444	0.1321	0.0711	0.0024	0.0035	0.0079	0.0049	0.0037	0.0193	0.1495	0.0058	0.0049	0.0037	0.0881	0.0086	0.0049	0.004	0.0038	0.1414	0.0829	0.0061	0.0063	0.0036	0.0201	0.0039	0.0101	0.2047
4	rs58887687	125936119	1.28	0.0399545156677779	1.94	0.0157887033265428	0.356761857937275	0.313549655750438	0.1321	0.0711	0.0025	0.0035	0.0079	0.0049	0.0037	0.0192	0.1496	0.0057	0.0048	0.0037	0.088	0.0085	0.0049	0.0042	0.0038	0.1414	0.0828	0.0061	0.0063	0.0036	0.0201	0.0039	0.0101	0.2047
4	rs2647125	125949982	1.29	0.0334881679242526	1.94	0.0157887033265428	0.334217675143371	0.291852805246618	0.1321	0.071	0.0024	0.0035	0.0077	0.0049	0.0038	0.0192	0.15	0.0055	0.0047	0.0036	0.0879	0.0082	0.0049	0.0041	0.0037	0.1419	0.0828	0.006	0.0062	0.0035	0.02	0.004	0.01	0.2053
4	rs112063941	125951555	1.29	0.0334881679242526	1.94	0.0157887033265428	0.330517386028007	0.284920754151738	0.1321	0.071	0.0024	0.0035	0.0077	0.0049	0.0038	0.0192	0.1501	0.0055	0.0047	0.0036	0.0879	0.0082	0.0049	0.0041	0.0037	0.1419	0.0828	0.006	0.0062	0.0035	0.02	0.004	0.01	0.2054
4	rs1391396	125963092	1.29	0.0334881679242526	1.94	0.0157887033265428	0.308965658263482	0.26512132451297	0.1324	0.071	0.0024	0.0035	0.0075	0.0049	0.0038	0.0191	0.1504	0.0054	0.0046	0.0035	0.0878	0.0081	0.0049	0.004	0.0036	0.142	0.0827	0.006	0.0061	0.0035	0.02	0.004	0.01	0.2058
4	rs9995673	125976975	1.29	0.0334881679242526	1.94	0.0157887033265428	0.293063493333349	0.262263898494917	0.1327	0.0711	0.0025	0.0036	0.0074	0.0047	0.0037	0.0189	0.1499	0.0059	0.0046	0.0034	0.0888	0.008	0.0048	0.0038	0.0036	0.1412	0.0826	0.006	0.0062	0.0033	0.0201	0.0041	0.0099	0.206
4	rs78307677	125977959	1.29	0.0334881679242526	1.94	0.0157887033265428	0.281830298869053	0.251044388737988	0.1327	0.0711	0.0025	0.0036	0.0074	0.0047	0.0037	0.0189	0.1499	0.0059	0.0046	0.0034	0.0887	0.008	0.0048	0.0038	0.0036	0.1411	0.0826	0.006	0.0062	0.0033	0.0202	0.0041	0.0099	0.2061
4	rs111251699	125979581	1.29	0.0334881679242526	1.94	0.0157887033265428	0.310997133672287	0.268218156124282	0.1327	0.0711	0.0025	0.0036	0.0075	0.0046	0.0037	0.0189	0.15	0.0059	0.0046	0.0033	0.0887	0.008	0.0048	0.0038	0.0036	0.1411	0.0825	0.0061	0.0062	0.0033	0.0202	0.0041	0.01	0.2061
4	rs77511901	125983100	1.29	0.0334881679242526	1.94	0.0157887033265428	0.313384367930497	0.261807608332423	0.1326	0.0711	0.0025	0.0037	0.0075	0.0046	0.0037	0.0189	0.15	0.0059	0.0046	0.0033	0.0886	0.008	0.0049	0.0039	0.0036	0.1411	0.0823	0.0061	0.0062	0.0034	0.0202	0.0042	0.01	0.2061
4	rs1986655	125993502	1.29	0.0334881679242526	1.94	0.0157887033265428	0.308026625314453	0.252170644269592	0.1327	0.0712	0.0025	0.0036	0.0075	0.0046	0.0037	0.0189	0.1503	0.0059	0.0046	0.0033	0.0886	0.008	0.0049	0.0038	0.0035	0.141	0.0822	0.0061	0.0062	0.0034	0.0202	0.0042	0.01	0.2063
4	rs113868044	126005535	1.29	0.0334881679242526	1.93	0.0183364304120797	0.387200103113087	0.232914789816243	0.1326	0.0709	0.0025	0.0039	0.0072	0.004	0.0035	0.0187	0.1532	0.0059	0.0047	0.0032	0.0889	0.0077	0.0052	0.0038	0.0037	0.1395	0.0803	0.0058	0.006	0.0034	0.0206	0.0043	0.0103	0.2073
4	rs6534461	126006542	1.29	0.0334881679242526	1.93	0.0183364304120797	0.405933259159274	0.261693574608818	0.1326	0.0709	0.0025	0.0039	0.0072	0.004	0.0035	0.0187	0.1533	0.0059	0.0047	0.0032	0.0889	0.0077	0.0052	0.0038	0.0037	0.1396	0.0802	0.0058	0.006	0.0034	0.0206	0.0043	0.0104	0.2073
4	rs62323086	126007300	1.29	0.0334881679242526	1.93	0.0183364304120797	0.408670226023518	0.238540435944697	0.1327	0.071	0.0025	0.0039	0.0072	0.004	0.0035	0.0187	0.1534	0.0059	0.0047	0.0032	0.0889	0.0077	0.0052	0.0038	0.0037	0.1394	0.08	0.0057	0.006	0.0034	0.0206	0.0043	0.0104	0.2073
4	rs78530016	126008568	1.3	0.0278985669207799	1.93	0.0183364304120797	0.428787894593614	0.222335677756069	0.1328	0.0712	0.0025	0.0038	0.0072	0.004	0.0035	0.0188	0.1537	0.0059	0.0047	0.0032	0.0891	0.0077	0.0052	0.0038	0.0037	0.1387	0.0798	0.0057	0.006	0.0033	0.0206	0.0043	0.0104	0.2075
4	rs77425374	126025525	1.3	0.0278985669207799	1.93	0.0183364304120797	0.40650270053305	0.225699239170223	0.1325	0.0713	0.0026	0.0038	0.0072	0.004	0.0034	0.0188	0.1546	0.0059	0.0047	0.0031	0.0889	0.0076	0.0052	0.0037	0.0038	0.1384	0.0797	0.0055	0.006	0.0033	0.0207	0.0043	0.0104	0.2079
4	rs62323096	126032707	1.3	0.0278985669207799	1.93	0.0183364304120797	0.40519358374987	0.223310497914428	0.1324	0.0713	0.0026	0.0037	0.0072	0.0039	0.0034	0.0187	0.1549	0.006	0.0047	0.0031	0.0888	0.0076	0.0051	0.0037	0.0038	0.1383	0.0797	0.0055	0.0059	0.0033	0.0207	0.0043	0.0104	0.2081
4	rs80279636	126038964	1.3	0.0278985669207799	1.93	0.0183364304120797	0.387589299384477	0.229844663708658	0.1323	0.0713	0.0026	0.0037	0.0072	0.0039	0.0034	0.0187	0.1552	0.006	0.0047	0.0031	0.0888	0.0076	0.0051	0.0037	0.0038	0.138	0.0797	0.0054	0.0059	0.0033	0.0208	0.0042	0.0104	0.2082
4	rs4834017	126053218	1.3	0.0278985669207799	1.92	0.0212190116555535	0.38976129919205	0.240425210901591	0.1322	0.0713	0.0026	0.0037	0.0072	0.0039	0.0034	0.0187	0.1553	0.0059	0.0047	0.0031	0.0888	0.0076	0.0051	0.0037	0.0038	0.1379	0.0796	0.0054	0.006	0.0033	0.0209	0.0043	0.0105	0.2083
4	rs77938387	126054850	1.3	0.0278985669207799	1.92	0.0212190116555535	0.378413150154364	0.227223649507809	0.1322	0.0713	0.0026	0.0037	0.0072	0.0039	0.0034	0.0187	0.1554	0.0059	0.0047	0.0031	0.0888	0.0076	0.0051	0.0037	0.0038	0.1379	0.0796	0.0054	0.006	0.0033	0.0209	0.0043	0.0105	0.2083
4	rs4129246	126081446	1.3	0.0278985669207799	1.88	0.0367535648830228	0.325210449658252	0.155676690275074	0.1312	0.0708	0.0027	0.0036	0.0071	0.0035	0.0032	0.0187	0.1566	0.006	0.0046	0.0033	0.0895	0.0081	0.0051	0.003	0.004	0.1373	0.0802	0.0053	0.0059	0.0035	0.0212	0.0043	0.0107	0.2079
4	rs78690056	126086818	1.3	0.0278985669207799	1.88	0.0367535648830228	0.306399261833842	0.136026921577268	0.1312	0.0708	0.0027	0.0035	0.0071	0.0035	0.0031	0.0188	0.1567	0.006	0.0046	0.0033	0.0896	0.0081	0.0051	0.0029	0.004	0.1372	0.0801	0.0052	0.0058	0.0035	0.0212	0.0043	0.0108	0.208
4	rs17791550	126087650	1.3	0.0278985669207799	1.87	0.04181310425502	0.299497351701835	0.129604341022581	0.1314	0.0708	0.0026	0.0035	0.0071	0.0033	0.0031	0.0188	0.1568	0.006	0.0046	0.0033	0.0897	0.0081	0.0051	0.0029	0.0039	0.1372	0.0801	0.0052	0.0058	0.0035	0.0212	0.0042	0.0107	0.208
4	rs62323134	126088249	1.3	0.0278985669207799	1.87	0.04181310425502	0.295328620343757	0.126658493928512	0.1314	0.0708	0.0026	0.0035	0.0071	0.0033	0.0031	0.0188	0.1568	0.006	0.0046	0.0033	0.0898	0.0081	0.0051	0.0029	0.0039	0.1372	0.0801	0.0052	0.0058	0.0035	0.0212	0.0042	0.0107	0.2081
4	rs114643901	126099086	1.3	0.0278985669207799	1.87	0.04181310425502	0.285564414520738	0.110873859212413	0.1316	0.0709	0.0026	0.0035	0.007	0.003	0.0031	0.0189	0.1569	0.0059	0.0046	0.0033	0.09	0.0081	0.0051	0.0029	0.0039	0.1372	0.0801	0.0052	0.0058	0.0035	0.0212	0.0041	0.0105	0.2083
4	rs114549927	126103828	1.3	0.0278985669207799	1.87	0.04181310425502	0.287560361923909	0.110282765224137	0.1316	0.0709	0.0026	0.0035	0.007	0.003	0.0031	0.0189	0.1569	0.0059	0.0046	0.0033	0.09	0.0081	0.0051	0.0029	0.0039	0.1372	0.0801	0.0052	0.0058	0.0035	0.0212	0.0041	0.0104	0.2083
4	rs55753740	126105195	1.3	0.0278985669207799	1.87	0.04181310425502	0.288656532050582	0.110198422038498	0.1316	0.0709	0.0026	0.0035	0.007	0.003	0.0031	0.0189	0.1569	0.0059	0.0046	0.0033	0.09	0.0081	0.0051	0.0028	0.0039	0.1372	0.0801	0.0052	0.0058	0.0035	0.0212	0.0041	0.0104	0.2083
4	rs17791754	126116006	1.3	0.0278985669207799	1.87	0.04181310425502	0.274023473922067	0.10551490772154	0.1316	0.0709	0.0026	0.0035	0.007	0.003	0.0031	0.0189	0.1569	0.0059	0.0047	0.0033	0.09	0.0081	0.0051	0.0028	0.0039	0.1372	0.0801	0.0052	0.0058	0.0035	0.0211	0.0041	0.0104	0.2084
4	rs7675694	126122584	1.3	0.0278985669207799	1.87	0.04181310425502	0.233949409528613	0.0943930257383542	0.1317	0.071	0.0027	0.0034	0.007	0.0029	0.003	0.0189	0.157	0.0059	0.0047	0.0033	0.0901	0.0081	0.005	0.0027	0.0038	0.137	0.0799	0.0052	0.0057	0.0035	0.0211	0.0041	0.0104	0.2088
4	rs77794498	126124816	1.3	0.0278985669207799	1.87	0.04181310425502	0.208152933210487	0.0864325386036107	0.1317	0.071	0.0027	0.0034	0.007	0.0029	0.003	0.0189	0.1571	0.0059	0.0047	0.0033	0.0901	0.0081	0.005	0.0027	0.0038	0.137	0.0799	0.0052	0.0059	0.0035	0.0211	0.0041	0.0102	0.2088
4	rs11098798	126136137	1.3	0.0278985669207799	1.87	0.04181310425502	0.188158344499402	0.0792732885342492	0.1317	0.071	0.0028	0.0034	0.007	0.0029	0.003	0.0189	0.1572	0.0059	0.0047	0.0033	0.0902	0.0081	0.005	0.0027	0.0038	0.1368	0.0798	0.0052	0.0059	0.0035	0.0212	0.0041	0.01	0.209
4	rs56376065	126136676	1.3	0.0278985669207799	1.83	0.0678757074061657	0.186094892717029	0.0791992646146135	0.1317	0.071	0.0028	0.0034	0.007	0.0029	0.003	0.0189	0.1571	0.0059	0.0047	0.0033	0.0902	0.0081	0.005	0.0027	0.0038	0.1368	0.0798	0.0052	0.0059	0.0035	0.0212	0.0041	0.01	0.209
4	rs79081157	126155146	1.31	0.0230977109933789	1.83	0.0678757074061657	0.158168690470311	0.0620018437431966	0.131	0.0714	0.0031	0.0033	0.0069	0.0026	0.0028	0.0185	0.1571	0.0062	0.005	0.0036	0.0902	0.0081	0.0048	0.0027	0.0031	0.1369	0.079	0.0053	0.0059	0.0036	0.0214	0.0043	0.0103	0.2104
4	rs11098801	126155321	1.31	0.0230977109933789	1.83	0.0678757074061657	0.15485489167602	0.0594834419363635	0.131	0.0714	0.0031	0.0033	0.0069	0.0026	0.0028	0.0186	0.1571	0.0061	0.005	0.0036	0.0902	0.0081	0.0048	0.0027	0.0031	0.1368	0.079	0.0055	0.0059	0.0036	0.0214	0.0043	0.0101	0.2104
4	rs1987072	126162524	1.31	0.0230977109933789	1.82	0.0760422202337298	0.158134667383948	0.0561737222140632	0.1309	0.0714	0.0031	0.0033	0.0071	0.0025	0.0028	0.0188	0.157	0.0061	0.005	0.0036	0.0899	0.008	0.0048	0.0027	0.0031	0.1368	0.0789	0.0055	0.0059	0.0037	0.0213	0.0044	0.0101	0.2105
4	rs7676378	126169900	1.3	0.0278985669207799	1.81	0.0849480383532209	0.183190933667249	0.0759702103704324	0.1316	0.0715	0.0032	0.0028	0.0071	0.0022	0.0025	0.0202	0.1564	0.0057	0.0053	0.0037	0.0902	0.0085	0.005	0.0024	0.0025	0.1362	0.0789	0.0053	0.0058	0.0036	0.0203	0.0047	0.0108	0.2108
4	rs117894173	126172455	1.3	0.0278985669207799	1.81	0.0849480383532209	0.187744609533602	0.0901438999532543	0.1316	0.0715	0.0032	0.0027	0.0071	0.0022	0.0025	0.0203	0.1565	0.0056	0.0053	0.0037	0.0905	0.0084	0.0049	0.0024	0.0023	0.1356	0.0792	0.0053	0.0057	0.0036	0.0203	0.0046	0.0109	0.2111
4	rs7696578	126182392	1.3	0.0278985669207799	1.81	0.0849480383532209	0.196079997331404	0.0955870358356345	0.1316	0.0715	0.0032	0.0027	0.0071	0.0022	0.0024	0.0204	0.1566	0.0056	0.0054	0.0037	0.0906	0.0085	0.0048	0.0023	0.0023	0.1354	0.0793	0.0053	0.0057	0.0035	0.0203	0.0046	0.011	0.2112
4	rs2663269	126182807	1.3	0.0278985669207799	1.81	0.0849480383532209	0.195310187028732	0.0960662935999257	0.1316	0.0715	0.0032	0.0027	0.0071	0.0022	0.0024	0.0204	0.1567	0.0056	0.0054	0.0037	0.0906	0.0085	0.0048	0.0023	0.0023	0.1353	0.0793	0.0053	0.0057	0.0035	0.0203	0.0046	0.011	0.2112
4	rs72928730	126187860	1.3	0.0278985669207799	1.8	0.0946327581538143	0.204977784870114	0.0968671493317768	0.1317	0.0717	0.0032	0.0027	0.0071	0.0022	0.0024	0.0204	0.1568	0.0056	0.0054	0.0037	0.0906	0.0084	0.0049	0.0023	0.0023	0.1349	0.0792	0.0053	0.0057	0.0035	0.0203	0.0046	0.011	0.2113
4	rs12648772	126197858	1.31	0.0230977109933789	1.8	0.0946327581538143	0.256968915400123	0.0796438299997234	0.1325	0.0718	0.0034	0.0025	0.0068	0.0021	0.0024	0.0203	0.1558	0.0055	0.0054	0.0036	0.0906	0.0085	0.005	0.0022	0.0023	0.1351	0.079	0.005	0.0054	0.0036	0.0201	0.0049	0.0111	0.2123
4	rs72928749	126198757	1.31	0.0230977109933789	1.8	0.0946327581538143	0.286181412843187	0.0867394334356721	0.1326	0.0716	0.0034	0.0025	0.0067	0.0021	0.0023	0.0202	0.1555	0.0056	0.0054	0.0036	0.0907	0.0085	0.0051	0.0021	0.0023	0.1351	0.0789	0.0049	0.0053	0.0036	0.02	0.005	0.0112	0.2129
4	rs2663265	126205746	1.31	0.0230977109933789	1.8	0.0946327581538143	0.299302768657275	0.0836901834674393	0.1327	0.0716	0.0034	0.0025	0.0067	0.0021	0.0023	0.0202	0.1553	0.0056	0.0054	0.0036	0.0907	0.0084	0.0051	0.0021	0.0023	0.1351	0.0789	0.0049	0.0053	0.0036	0.02	0.005	0.0112	0.2132
4	rs74727118	126206778	1.31	0.0230977109933789	1.8	0.0946327581538143	0.289229331814518	0.0972685559221052	0.1327	0.0715	0.0035	0.0025	0.0069	0.0021	0.0023	0.0202	0.1552	0.0056	0.0054	0.0036	0.0907	0.0084	0.0051	0.0021	0.0023	0.1351	0.0788	0.0049	0.0053	0.0036	0.02	0.0049	0.0112	0.2132
4	rs7675241	126210221	1.31	0.0230977109933789	1.79	0.105135818603982	0.40456823305296	0.0885125145235343	0.1348	0.0711	0.0036	0.0023	0.0068	0.0019	0.002	0.0199	0.1545	0.0051	0.0052	0.0035	0.0906	0.0081	0.0052	0.0021	0.0019	0.1353	0.0792	0.0048	0.005	0.0037	0.02	0.005	0.0115	0.2141
4	rs11941507	126215219	1.31	0.0230977109933789	1.78	0.116496372702931	0.313334535787585	0.0606046119938404	0.1352	0.0713	0.0036	0.0019	0.0069	0.0017	0.002	0.02	0.1543	0.0051	0.0052	0.0035	0.0905	0.008	0.0054	0.0021	0.0018	0.1358	0.0793	0.0048	0.0049	0.0037	0.0202	0.0051	0.0104	0.2144
4	rs78765023	126217444	1.31	0.0230977109933789	1.78	0.116496372702931	0.313484044734949	0.060538414465843	0.1353	0.0712	0.0037	0.0019	0.0069	0.0017	0.002	0.0199	0.1543	0.0051	0.0052	0.0035	0.0905	0.008	0.0054	0.0021	0.0018	0.1358	0.0793	0.0048	0.0049	0.0037	0.0203	0.0051	0.0105	0.2144
4	rs11098804	126225716	1.31	0.0230977109933789	1.77	0.128753168183355	0.320755040355406	0.0626719286042323	0.1355	0.0712	0.0037	0.0019	0.0068	0.0017	0.0019	0.0199	0.1542	0.0051	0.0052	0.0035	0.0903	0.008	0.0053	0.0021	0.0018	0.1359	0.0793	0.0048	0.0049	0.0037	0.0204	0.0052	0.0106	0.2144
4	rs11733628	126232195	1.31	0.0230977109933789	1.77	0.128753168183355	0.358149349345659	0.0559815651319115	0.1359	0.0713	0.0037	0.0018	0.0067	0.0016	0.0018	0.0197	0.1546	0.0048	0.0051	0.0035	0.0899	0.0078	0.0054	0.002	0.0017	0.1358	0.0796	0.0047	0.0048	0.0037	0.0203	0.0053	0.0105	0.2152
4	rs6847454	126238924	1.3	0.0278985669207799	1.78	0.116496372702931	0.435187931308056	0.0577211380326175	0.1371	0.0712	0.0035	0.0017	0.0063	0.0013	0.0016	0.0193	0.1553	0.0041	0.0048	0.0033	0.0901	0.0074	0.0053	0.0019	0.0016	0.1354	0.0813	0.0046	0.0045	0.0037	0.0202	0.0054	0.0104	0.216
4	rs1039808	126239986	1.3	0.0278985669207799	1.78	0.116496372702931	0.396989276655282	0.0691180516422347	0.1375	0.0713	0.0035	0.0017	0.0063	0.0013	0.0016	0.0193	0.1554	0.004	0.0047	0.0032	0.0902	0.0073	0.0051	0.0016	0.0016	0.1355	0.0815	0.0045	0.0045	0.0037	0.0201	0.0054	0.0103	0.2161
4	rs2940779	126240510	1.3	0.0278985669207799	1.78	0.116496372702931	0.400204355310584	0.0734410917135857	0.1375	0.0713	0.0035	0.0017	0.0063	0.0012	0.0015	0.0193	0.1557	0.004	0.0047	0.0032	0.0906	0.0073	0.0051	0.0015	0.0015	0.1354	0.0816	0.0045	0.0045	0.0036	0.0201	0.0053	0.0103	0.2163
4	rs7657251	126241253	1.3	0.0278985669207799	1.78	0.116496372702931	0.390933378941893	0.074160103040642	0.1375	0.0713	0.0034	0.0017	0.0063	0.0012	0.0015	0.0192	0.1555	0.004	0.0047	0.0032	0.0908	0.0073	0.0051	0.0015	0.0015	0.1353	0.0816	0.0045	0.0045	0.0036	0.0201	0.0052	0.0103	0.2163
4	rs36052762	126241335	1.3	0.0278985669207799	1.78	0.116496372702931	0.389203791081976	0.0740160700702378	0.1375	0.0713	0.0034	0.0017	0.0063	0.0012	0.0015	0.0192	0.1555	0.004	0.0047	0.0032	0.0908	0.0073	0.0051	0.0015	0.0015	0.1353	0.0816	0.0045	0.0045	0.0036	0.0201	0.0052	0.0103	0.2163
4	rs2710555	126241871	1.3	0.0278985669207799	1.78	0.116496372702931	0.385146210768258	0.0738721523756238	0.1375	0.0713	0.0034	0.0017	0.0063	0.0012	0.0015	0.0192	0.1555	0.0039	0.0048	0.0032	0.0909	0.0073	0.0051	0.0015	0.0015	0.1353	0.0816	0.0045	0.0045	0.0036	0.0201	0.0052	0.0103	0.2163
4	rs116103199	126246434	1.3	0.0278985669207799	1.77	0.128753168183355	0.356175675645704	0.0670320793301974	0.1372	0.0708	0.0033	0.0016	0.0062	0.0013	0.0016	0.0192	0.1554	0.0039	0.0047	0.0033	0.0913	0.0073	0.0051	0.0016	0.0015	0.1352	0.0818	0.0046	0.0046	0.0037	0.0202	0.0053	0.0102	0.2165
4	rs78993295	126247704	1.3	0.0278985669207799	1.77	0.128753168183355	0.338354255390364	0.0651093497770427	0.1372	0.0709	0.0032	0.0016	0.0062	0.0013	0.0017	0.0191	0.1554	0.0039	0.0047	0.0033	0.0914	0.0072	0.005	0.0016	0.0015	0.1353	0.0818	0.0046	0.0046	0.0037	0.0202	0.0053	0.0102	0.2165
4	rs7682320	126250825	1.3	0.0278985669207799	1.77	0.128753168183355	0.349074745493067	0.0684197657324233	0.1373	0.0709	0.0031	0.0016	0.0062	0.0013	0.0017	0.0191	0.1553	0.0039	0.0047	0.0033	0.0914	0.0072	0.005	0.0016	0.0015	0.1352	0.0818	0.0046	0.0046	0.0037	0.0202	0.0053	0.0102	0.2166
4	rs4833321	126252068	1.3	0.0278985669207799	1.77	0.128753168183355	0.359914380234486	0.06807173161209	0.1375	0.0709	0.0031	0.0016	0.0062	0.0013	0.0017	0.0191	0.1553	0.0039	0.0047	0.0033	0.0914	0.0071	0.005	0.0016	0.0015	0.1351	0.0818	0.0046	0.0046	0.0037	0.0202	0.0054	0.0102	0.2166
4	rs2663283	126258604	1.3	0.0278985669207799	1.77	0.128753168183355	0.355323931724239	0.0655878312910603	0.1374	0.0709	0.0031	0.0016	0.0062	0.0013	0.0017	0.0191	0.1553	0.0038	0.0047	0.0033	0.0915	0.0071	0.005	0.0016	0.0015	0.1351	0.0818	0.0046	0.0046	0.0037	0.0202	0.0053	0.0102	0.2166
4	rs17009473	126259219	1.3	0.0278985669207799	1.77	0.128753168183355	0.400373931356297	0.0689082558075355	0.1374	0.071	0.0031	0.0015	0.0063	0.0013	0.0017	0.0191	0.1555	0.0038	0.0047	0.0032	0.0916	0.0071	0.005	0.0016	0.0015	0.1354	0.0818	0.0046	0.0044	0.0037	0.0202	0.0054	0.0101	0.2166
4	rs2663273	126259606	1.3	0.0278985669207799	1.77	0.128753168183355	0.406730589125556	0.0690480901970368	0.1374	0.071	0.003	0.0015	0.0063	0.0013	0.0016	0.0191	0.1555	0.0038	0.0047	0.0032	0.0916	0.0071	0.005	0.0016	0.0015	0.1356	0.0818	0.0046	0.0044	0.0036	0.0202	0.0054	0.0101	0.2166
4	rs72673291	126261943	1.3	0.0278985669207799	1.77	0.128753168183355	0.405477994228481	0.0672394747727265	0.1374	0.071	0.003	0.0015	0.0062	0.0013	0.0016	0.0191	0.1554	0.0038	0.0047	0.0032	0.0917	0.0071	0.005	0.0016	0.0015	0.1356	0.0818	0.0046	0.0044	0.0036	0.0202	0.0054	0.0101	0.2167
4	rs11737230	126267588	1.3	0.0278985669207799	1.76	0.141944438278083	0.456718334149175	0.0897543985335138	0.1362	0.071	0.0028	0.0014	0.0057	0.0013	0.0016	0.0185	0.1564	0.0036	0.0046	0.0033	0.0934	0.0068	0.0055	0.0015	0.0013	0.1351	0.0823	0.0045	0.0044	0.0037	0.0201	0.005	0.0101	0.2172
4	rs2710548	126273530	1.3	0.0278985669207799	1.76	0.141944438278083	0.491810092249266	0.0872005922721465	0.1367	0.0708	0.0028	0.0014	0.0058	0.0013	0.0016	0.0184	0.1565	0.0036	0.0045	0.0033	0.094	0.0066	0.0054	0.0014	0.0013	0.1355	0.0822	0.0046	0.0042	0.0035	0.0199	0.005	0.0102	0.2169
4	rs2251920	126275028	1.3	0.0278985669207799	1.76	0.141944438278083	0.472479164087205	0.0818817853667275	0.1363	0.0707	0.0027	0.0014	0.0057	0.0014	0.0015	0.0182	0.1564	0.0035	0.0045	0.0032	0.0945	0.0065	0.0054	0.0015	0.0014	0.1359	0.0822	0.0046	0.0042	0.0035	0.0199	0.0049	0.0102	0.217
4	rs2952839	126276881	1.3	0.0278985669207799	1.76	0.141944438278083	0.463805777808182	0.0784605750124373	0.1358	0.0707	0.0026	0.0014	0.0057	0.0014	0.0015	0.018	0.1564	0.0034	0.0044	0.0032	0.0949	0.0064	0.0054	0.0015	0.0016	0.1363	0.0823	0.0046	0.0042	0.0035	0.0199	0.0048	0.0102	0.2172
4	rs992122	126281438	1.3	0.0278985669207799	1.76	0.141944438278083	0.472417810375077	0.0743042512102028	0.1354	0.0706	0.0025	0.0014	0.0057	0.0015	0.0015	0.0179	0.1563	0.0034	0.0044	0.0032	0.0953	0.0064	0.0054	0.0016	0.0017	0.1367	0.0823	0.0046	0.0042	0.0034	0.0199	0.0048	0.0103	0.2172
4	rs79008862	126282866	1.3	0.0278985669207799	1.76	0.141944438278083	0.468682564733618	0.0769916772619954	0.1353	0.0705	0.0025	0.0014	0.0057	0.0015	0.0015	0.0179	0.1562	0.0034	0.0044	0.0032	0.0953	0.0064	0.0054	0.0016	0.0017	0.1369	0.0823	0.0046	0.0042	0.0034	0.0199	0.0048	0.0103	0.2173
4	rs17009532	126282928	1.3	0.0278985669207799	1.75	0.156107803097264	0.468743681896515	0.0775045018373055	0.1353	0.0705	0.0025	0.0014	0.0057	0.0015	0.0015	0.0179	0.1562	0.0034	0.0044	0.0032	0.0953	0.0064	0.0054	0.0016	0.0017	0.1369	0.0823	0.0046	0.0042	0.0034	0.0199	0.0048	0.0103	0.2173
4	rs79882667	126288306	1.3	0.0278985669207799	1.75	0.156107803097264	0.467583119653047	0.077211288840029	0.1346	0.0704	0.0025	0.0014	0.0057	0.0015	0.0015	0.0178	0.1562	0.0034	0.0043	0.0032	0.0955	0.0063	0.0054	0.0016	0.0016	0.1374	0.0826	0.0046	0.0042	0.0033	0.02	0.0047	0.0103	0.2175
4	rs11098810	126295433	1.3	0.0278985669207799	1.75	0.156107803097264	0.466058200191171	0.0764072979413735	0.1345	0.0704	0.0025	0.0014	0.0057	0.0015	0.0015	0.0178	0.1562	0.0034	0.0043	0.0032	0.0955	0.0063	0.0054	0.0016	0.0016	0.1375	0.0827	0.0046	0.0042	0.0033	0.02	0.0046	0.0103	0.2175
4	rs2710582	126296175	1.3	0.0278985669207799	1.75	0.156107803097264	0.463197929114818	0.0761886257580679	0.1344	0.0704	0.0025	0.0014	0.0057	0.0015	0.0015	0.0178	0.1562	0.0034	0.0043	0.0032	0.0955	0.0063	0.0054	0.0016	0.0016	0.1376	0.0827	0.0046	0.0042	0.0033	0.02	0.0046	0.0103	0.2175
4	rs1395241	126359456	1.3	0.0278985669207799	1.74	0.171280181914382	0.441219423172924	0.100503156051282	0.1344	0.0703	0.0025	0.0014	0.0056	0.0015	0.0015	0.0172	0.1562	0.0034	0.0043	0.0031	0.0958	0.0061	0.0053	0.0015	0.0016	0.1377	0.0833	0.0046	0.0042	0.0032	0.02	0.0045	0.0101	0.2179
4	rs76891791	126369230	1.3	0.0278985669207799	1.75	0.156107803097264	0.427677101199996	0.119622631300786	0.1344	0.0702	0.0025	0.0013	0.0056	0.0015	0.0015	0.017	0.1561	0.0034	0.0042	0.0031	0.0959	0.0061	0.0053	0.0015	0.0016	0.1379	0.0835	0.0046	0.0042	0.0032	0.02	0.0045	0.0101	0.2182
4	rs73849225	126371814	1.3	0.0278985669207799	1.74	0.171280181914382	0.392386988184684	0.122155699549981	0.1345	0.0701	0.0024	0.0013	0.0057	0.0014	0.0015	0.0163	0.1555	0.0034	0.0041	0.0031	0.0963	0.0062	0.0052	0.0013	0.0015	0.1384	0.084	0.0045	0.0042	0.0031	0.02	0.0044	0.0099	0.2189
4	rs1567047	126372742	1.3	0.0278985669207799	1.78	0.116496372702931	0.387756158350388	0.13212349450214	0.1345	0.0701	0.0023	0.0013	0.0057	0.0014	0.0015	0.0163	0.1552	0.0034	0.004	0.0031	0.0965	0.0062	0.0052	0.0013	0.0015	0.1386	0.0843	0.0045	0.0042	0.0031	0.0199	0.0044	0.0099	0.2188
4	rs76491994	126372975	1.3	0.0278985669207799	1.76	0.141944438278083	0.387811786080101	0.132213795627726	0.1345	0.0701	0.0023	0.0013	0.0057	0.0014	0.0015	0.0163	0.1552	0.0034	0.004	0.0031	0.0965	0.0062	0.0052	0.0013	0.0015	0.1386	0.0843	0.0045	0.0042	0.0031	0.0199	0.0044	0.0099	0.2188
4	rs75380987	126373570	1.3	0.0278985669207799	1.76	0.141944438278083	0.391380353172867	0.129425089351059	0.1347	0.0701	0.0023	0.0013	0.0057	0.0014	0.0015	0.0163	0.1552	0.0034	0.004	0.0031	0.0965	0.0062	0.0052	0.0013	0.0015	0.1385	0.0843	0.0044	0.0042	0.0031	0.0199	0.0044	0.0099	0.2188
4	rs78105560	126380365	1.3	0.0278985669207799	1.76	0.141944438278083	0.382324241521848	0.143957862252959	0.1347	0.0701	0.0023	0.0013	0.0057	0.0015	0.0016	0.0162	0.1551	0.0034	0.004	0.0031	0.0965	0.0062	0.0052	0.0013	0.0016	0.1386	0.0843	0.0044	0.0042	0.0031	0.0199	0.0043	0.0099	0.2187
4	rs75564153	126393692	1.3	0.0278985669207799	1.76	0.141944438278083	0.367343629374175	0.141635488226856	0.1345	0.07	0.0024	0.0014	0.0058	0.0015	0.0016	0.0162	0.1548	0.0035	0.0039	0.0031	0.0965	0.0063	0.0052	0.0013	0.0016	0.1386	0.0845	0.0045	0.0042	0.0031	0.0199	0.0043	0.0098	0.2188
4	rs12506486	126394920	1.3	0.0278985669207799	1.76	0.141944438278083	0.355217537490035	0.135844440998802	0.1345	0.07	0.0024	0.0014	0.0058	0.0015	0.0016	0.0162	0.1548	0.0035	0.0039	0.0031	0.0965	0.0063	0.0052	0.0013	0.0016	0.1386	0.0845	0.0045	0.0042	0.0032	0.0199	0.0043	0.0098	0.2188
4	rs78878975	126400119	1.3	0.0278985669207799	1.77	0.128753168183355	0.352987046525783	0.143399242274283	0.1345	0.07	0.0024	0.0014	0.0058	0.0015	0.0016	0.0162	0.1547	0.0035	0.0039	0.0031	0.0963	0.0063	0.0052	0.0014	0.0016	0.1386	0.0842	0.0045	0.0042	0.0032	0.0203	0.0043	0.0097	0.2187
4	rs62312780	126409265	1.3	0.0278985669207799	1.77	0.128753168183355	0.327501213816323	0.121629979884351	0.1344	0.07	0.0025	0.0014	0.0058	0.0015	0.0017	0.0161	0.1547	0.0035	0.0039	0.0031	0.0959	0.0063	0.0053	0.0014	0.0017	0.1387	0.0838	0.0045	0.0042	0.0033	0.0212	0.0043	0.0096	0.2184
4	rs6822253	126409715	1.3	0.0278985669207799	1.77	0.128753168183355	0.326329328751516	0.120493846665472	0.1344	0.07	0.0025	0.0014	0.0058	0.0015	0.0017	0.0161	0.1547	0.0035	0.0039	0.0031	0.0959	0.0063	0.0053	0.0014	0.0017	0.1387	0.0838	0.0045	0.0042	0.0033	0.0213	0.0043	0.0096	0.2184
4	rs147662558	126412106	1.3	0.0278985669207799	1.77	0.128753168183355	0.33246764216936	0.125150796408133	0.1344	0.07	0.0025	0.0014	0.0058	0.0015	0.0017	0.0161	0.1547	0.0036	0.0039	0.0031	0.0956	0.0063	0.0054	0.0014	0.0017	0.1386	0.0836	0.0045	0.0042	0.0033	0.0216	0.0043	0.0096	0.2183
4	rs72675395	126412154	1.3	0.0278985669207799	1.77	0.128753168183355	0.332621864407258	0.124090603306848	0.1344	0.07	0.0025	0.0014	0.0058	0.0015	0.0017	0.0161	0.1547	0.0036	0.0039	0.0031	0.0956	0.0063	0.0054	0.0014	0.0017	0.1386	0.0836	0.0045	0.0042	0.0033	0.0216	0.0043	0.0096	0.2183
4	rs1014867	126412891	1.3	0.0278985669207799	1.77	0.128753168183355	0.332364848041676	0.121279973499453	0.1343	0.07	0.0025	0.0014	0.0058	0.0015	0.0017	0.0161	0.1547	0.0036	0.0039	0.0031	0.0956	0.0063	0.0054	0.0015	0.0017	0.1386	0.0836	0.0045	0.0042	0.0033	0.0216	0.0043	0.0096	0.2183
4	rs1395230	126417982	1.3	0.0278985669207799	1.77	0.128753168183355	0.332107935169347	0.124178823883261	0.1343	0.0701	0.0025	0.0014	0.0058	0.0015	0.0017	0.0161	0.1547	0.0036	0.004	0.0031	0.0955	0.0063	0.0054	0.0015	0.0017	0.1387	0.0837	0.0045	0.004	0.0033	0.0215	0.0043	0.0096	0.2183
4	rs9995724	126422859	1.3	0.0278985669207799	1.78	0.116496372702931	0.325261264205877	0.123121727008339	0.1343	0.07	0.0025	0.0015	0.0058	0.0015	0.0017	0.0161	0.1548	0.0037	0.004	0.0031	0.0954	0.0063	0.0054	0.0015	0.0017	0.1387	0.0837	0.0045	0.004	0.0033	0.0215	0.0042	0.0096	0.2183
4	rs116395259	126423186	1.3	0.0278985669207799	1.77	0.128753168183355	0.327348234768418	0.130951656068962	0.1343	0.07	0.0025	0.0015	0.0058	0.0015	0.0017	0.0161	0.1548	0.0037	0.004	0.0031	0.0954	0.0063	0.0054	0.0015	0.0017	0.1387	0.0837	0.0045	0.004	0.0033	0.0215	0.0042	0.0096	0.2183
4	rs950063	126431919	1.3	0.0278985669207799	1.77	0.128753168183355	0.266517559796659	0.0270601819196288	0.1334	0.0676	0.0027	0.0019	0.0064	0.0018	0.0027	0.0173	0.1523	0.0041	0.0044	0.0032	0.0944	0.0066	0.0055	0.0019	0.0022	0.1374	0.0853	0.005	0.0042	0.0038	0.0215	0.0041	0.0097	0.2178
4	rs35056464	126433998	1.3	0.0278985669207799	1.77	0.128753168183355	0.271524371476266	0.0285545245579515	0.1334	0.0676	0.0027	0.002	0.0064	0.0018	0.0027	0.0173	0.1522	0.0041	0.0044	0.0032	0.0943	0.0066	0.0055	0.0019	0.0022	0.1373	0.0853	0.005	0.0043	0.0038	0.0215	0.0041	0.0097	0.2178
4	rs35016251	126439777	1.3	0.0278985669207799	1.78	0.116496372702931	0.30477645552104	0.0250229323162157	0.1332	0.0675	0.0027	0.002	0.0064	0.0018	0.0029	0.0175	0.1522	0.0042	0.0044	0.0032	0.0943	0.0066	0.0055	0.0019	0.0022	0.1373	0.0851	0.005	0.0043	0.0038	0.0215	0.0041	0.0097	0.2178
4	rs72677726	126445933	1.3	0.0278985669207799	1.77	0.128753168183355	0.314631527475564	0.0249785181636325	0.1332	0.0675	0.0027	0.002	0.0064	0.0018	0.0029	0.0175	0.1523	0.0042	0.0044	0.0032	0.0943	0.0066	0.0055	0.0019	0.0022	0.1371	0.0851	0.005	0.0043	0.0038	0.0216	0.0041	0.0097	0.2178
4	rs75464321	126449289	1.3	0.0278985669207799	1.77	0.128753168183355	0.315381074518943	0.0250673839259533	0.1332	0.0675	0.0027	0.002	0.0064	0.0018	0.0029	0.0175	0.1523	0.0042	0.0044	0.0032	0.0943	0.0066	0.0055	0.0019	0.0022	0.1371	0.0851	0.005	0.0043	0.0038	0.0216	0.0041	0.0097	0.2178
4	rs7660602	126456594	1.3	0.0278985669207799	1.77	0.128753168183355	0.352934027769271	0.018361634423628	0.1331	0.0675	0.0026	0.002	0.0064	0.0018	0.0031	0.0176	0.1522	0.0042	0.0044	0.0033	0.0942	0.0067	0.0054	0.0019	0.0022	0.137	0.0851	0.005	0.0043	0.0038	0.0216	0.0041	0.0097	0.2178
4	rs78185287	126463807	1.3	0.0278985669207799	1.77	0.128753168183355	0.427034663733868	0.0272449100544205	0.1329	0.0674	0.0026	0.002	0.0064	0.0019	0.0033	0.0176	0.1524	0.0042	0.0044	0.0032	0.094	0.0067	0.0054	0.0019	0.0022	0.1369	0.085	0.0049	0.0043	0.0038	0.0216	0.004	0.0096	0.2182
4	rs58461526	126465253	1.3	0.0278985669207799	1.77	0.128753168183355	0.462286885874003	0.0262816988485832	0.1329	0.0674	0.0026	0.002	0.0064	0.0019	0.0034	0.0176	0.1523	0.0042	0.0044	0.0032	0.0939	0.0067	0.0054	0.0019	0.0022	0.1371	0.085	0.0049	0.0042	0.0038	0.0215	0.004	0.0099	0.2181
4	rs11942215	126470955	1.3	0.0278985669207799	1.77	0.128753168183355	0.465266201934974	0.0336175881502314	0.1328	0.0675	0.0026	0.002	0.0064	0.0019	0.0034	0.0176	0.1522	0.0042	0.0044	0.0032	0.0939	0.0067	0.0054	0.0019	0.0022	0.1371	0.085	0.0049	0.0042	0.0038	0.0215	0.0041	0.0099	0.218
4	rs114942429	126471645	1.3	0.0278985669207799	1.78	0.116496372702931	0.452383385040706	0.0341294310901948	0.1328	0.0675	0.0026	0.002	0.0064	0.0019	0.0034	0.0177	0.1521	0.0042	0.0044	0.0033	0.0939	0.0067	0.0054	0.0019	0.0022	0.1371	0.085	0.0049	0.0042	0.0038	0.0215	0.0041	0.0099	0.218
4	rs6834632	126480268	1.3	0.0278985669207799	1.78	0.116496372702931	0.407756879864997	0.0178673698449994	0.1317	0.0672	0.0028	0.0021	0.0064	0.002	0.0035	0.0177	0.1513	0.0045	0.0045	0.0036	0.0932	0.0067	0.0055	0.002	0.0024	0.1368	0.0857	0.005	0.0044	0.0041	0.0215	0.0043	0.0101	0.2178
4	rs10518472	126482093	1.29	0.0334881679242526	1.78	0.116496372702931	0.390933378941893	0.00300146665283231	0.1281	0.0663	0.0035	0.0023	0.0059	0.0022	0.0039	0.0178	0.1492	0.0052	0.0046	0.0049	0.091	0.0067	0.0065	0.0024	0.003	0.1385	0.0871	0.0047	0.0049	0.0053	0.0219	0.0048	0.0104	0.2157
4	rs74498294	126482258	1.29	0.0334881679242526	1.78	0.116496372702931	0.394965428097133	0.00327610196962787	0.128	0.0663	0.0035	0.0023	0.0059	0.0022	0.0039	0.0178	0.1492	0.0052	0.0046	0.0049	0.0911	0.0067	0.0065	0.0024	0.003	0.1385	0.0871	0.0047	0.0049	0.0053	0.0219	0.0049	0.0104	0.2157
4	rs891367	126482337	1.29	0.0334881679242526	1.78	0.116496372702931	0.394348069744028	0.00313714458839784	0.128	0.0663	0.0035	0.0023	0.0059	0.0022	0.0039	0.0178	0.1492	0.0052	0.0046	0.0049	0.0911	0.0067	0.0065	0.0024	0.003	0.1385	0.0871	0.0047	0.0049	0.0053	0.0219	0.0049	0.0104	0.2157
4	rs11098825	126492224	1.29	0.0334881679242526	1.78	0.116496372702931	0.356868489779205	0.0046752885934446	0.1279	0.0663	0.0036	0.0022	0.0059	0.0022	0.0039	0.0179	0.1493	0.0052	0.0046	0.0049	0.0913	0.0067	0.0065	0.0024	0.003	0.1384	0.0869	0.0047	0.005	0.0054	0.022	0.0049	0.0103	0.2156
4	rs1429901	126500482	1.28	0.0399545156677779	1.78	0.116496372702931	0.18130639135285	0.0191349102805073	0.128	0.0647	0.0039	0.0026	0.0055	0.0023	0.0035	0.0172	0.1469	0.0051	0.0049	0.0055	0.0919	0.007	0.0062	0.0023	0.0031	0.1401	0.0873	0.0045	0.005	0.0059	0.0221	0.0051	0.0103	0.2162
4	rs6534494	126504601	1.27	0.0473888655537761	1.78	0.116496372702931	0.200461843686578	0.0193306592881804	0.128	0.0646	0.0039	0.0026	0.0055	0.0023	0.0035	0.0171	0.1469	0.0051	0.005	0.0055	0.0919	0.007	0.0062	0.0023	0.0032	0.1401	0.0872	0.0045	0.0049	0.0059	0.022	0.0051	0.0104	0.2162
4	rs1560330	126507717	1.27	0.0473888655537761	1.78	0.116496372702931	0.215479102848206	0.0197250652650028	0.1281	0.0646	0.0039	0.0026	0.0055	0.0023	0.0035	0.0171	0.1468	0.005	0.005	0.0055	0.0919	0.007	0.0062	0.0023	0.0032	0.1401	0.0873	0.0045	0.0049	0.0059	0.022	0.0051	0.0105	0.2162
4	rs80185018	126513143	1.27	0.0473888655537761	1.79	0.105135818603982	0.217190008485221	0.019764718839607	0.1281	0.0645	0.0039	0.0026	0.0055	0.0023	0.0035	0.0171	0.1469	0.005	0.005	0.0056	0.0917	0.007	0.0062	0.0023	0.0032	0.14	0.0873	0.0045	0.005	0.0059	0.022	0.0051	0.0105	0.2161
4	rs1864363	126524825	1.27	0.0473888655537761	1.79	0.105135818603982	0.299400051786889	0.014321691290433	0.1289	0.064	0.004	0.0025	0.0055	0.0022	0.0036	0.017	0.1469	0.005	0.0051	0.0056	0.0906	0.0071	0.0061	0.0023	0.0034	0.1396	0.0878	0.0045	0.0051	0.006	0.0224	0.005	0.011	0.2155
4	rs10020717	126528940	1.28	0.0399545156677779	1.78	0.116496372702931	0.319948425454106	0.0240109040340978	0.1288	0.0642	0.004	0.0026	0.0055	0.0021	0.0035	0.017	0.1469	0.0051	0.0052	0.0057	0.0901	0.0071	0.0062	0.0023	0.0034	0.1398	0.0878	0.0044	0.005	0.0062	0.0224	0.0051	0.011	0.2154
4	rs11732600	126529334	1.28	0.0399545156677779	1.78	0.116496372702931	0.320553286771475	0.0240109040340978	0.1289	0.0639	0.004	0.0026	0.0055	0.0021	0.0035	0.017	0.147	0.0051	0.0052	0.0057	0.09	0.0071	0.0062	0.0023	0.0034	0.1399	0.088	0.0045	0.005	0.0062	0.0224	0.0051	0.011	0.2153
4	rs79593497	126529485	1.28	0.0399545156677779	1.78	0.116496372702931	0.314331971400509	0.0225514194646448	0.1289	0.0639	0.0041	0.0026	0.0055	0.0021	0.0035	0.0169	0.1469	0.0051	0.0052	0.0057	0.0899	0.0071	0.0061	0.0023	0.0034	0.14	0.088	0.0045	0.005	0.0062	0.0224	0.0051	0.0111	0.2151
4	rs75851845	126530985	1.28	0.0399545156677779	1.78	0.116496372702931	0.320553286771475	0.0274766515836574	0.1287	0.064	0.0041	0.0026	0.0052	0.0022	0.0034	0.0168	0.1469	0.0051	0.0051	0.0059	0.089	0.007	0.0063	0.0025	0.0034	0.1411	0.0884	0.0044	0.0052	0.0062	0.0223	0.0052	0.0111	0.2149
4	rs10001025	126533562	1.27	0.0473888655537761	1.78	0.116496372702931	0.497581709154597	0.0337196725197628	0.1289	0.0643	0.0039	0.0029	0.0047	0.0022	0.0034	0.0167	0.147	0.0051	0.0049	0.0065	0.0855	0.0068	0.0061	0.0028	0.0034	0.1433	0.0892	0.0043	0.0055	0.0061	0.022	0.0051	0.0113	0.215
4	rs72677781	126540712	1.26	0.0558850734446599	1.78	0.116496372702931	0.542549980892137	0.0333629998883935	0.1289	0.0646	0.0037	0.0029	0.0048	0.0022	0.0032	0.0166	0.147	0.0051	0.0047	0.0065	0.085	0.0066	0.0061	0.0029	0.0034	0.1443	0.0895	0.0042	0.0056	0.0061	0.0219	0.0052	0.0113	0.2145
4	rs34034792	126543108	1.26	0.0558850734446599	1.78	0.116496372702931	0.549256509974839	0.0336175881502314	0.1289	0.0646	0.0036	0.0029	0.0047	0.0022	0.0032	0.0166	0.147	0.0051	0.0047	0.0065	0.085	0.0066	0.0061	0.0029	0.0034	0.1444	0.0895	0.0042	0.0056	0.0061	0.0219	0.0052	0.0113	0.2145
4	rs78982029	126545455	1.26	0.0558850734446599	1.78	0.116496372702931	0.551368518986027	0.0340267784546026	0.1289	0.0647	0.0036	0.0029	0.0047	0.0022	0.0032	0.0166	0.147	0.0051	0.0047	0.0066	0.0849	0.0066	0.0061	0.0029	0.0033	0.1445	0.0895	0.0042	0.0056	0.0061	0.0219	0.0052	0.0113	0.2145
4	rs9307573	126553888	1.26	0.0558850734446599	1.79	0.105135818603982	0.491309746021508	0.0263271951048357	0.1289	0.0647	0.0036	0.0028	0.0049	0.0022	0.0031	0.0165	0.1469	0.0052	0.0049	0.0066	0.0845	0.0066	0.0061	0.003	0.0033	0.1447	0.0896	0.0043	0.0057	0.006	0.022	0.0051	0.0111	0.2142
4	rs115784446	126555510	1.26	0.0558850734446599	1.79	0.105135818603982	0.487191267855673	0.0257386459897854	0.1288	0.0648	0.0036	0.0028	0.0049	0.0022	0.0031	0.0165	0.147	0.0052	0.0049	0.0066	0.0844	0.0067	0.006	0.0029	0.0033	0.1449	0.0897	0.0043	0.0056	0.006	0.022	0.0051	0.0111	0.2141
4	rs6825327	126567012	1.26	0.0558850734446599	1.79	0.105135818603982	0.514706781104073	0.036054001570451	0.129	0.065	0.0036	0.0028	0.0049	0.0022	0.0031	0.0163	0.1473	0.0052	0.0049	0.0068	0.0831	0.0067	0.0062	0.0031	0.0034	0.1456	0.0896	0.0045	0.0056	0.0059	0.0218	0.0053	0.0111	0.2138
4	rs6811726	126572106	1.26	0.0558850734446599	1.79	0.105135818603982	0.494691846868836	0.0401571546215348	0.129	0.0651	0.0035	0.0027	0.0049	0.0021	0.0029	0.0163	0.1476	0.0052	0.0049	0.0068	0.0832	0.0067	0.0062	0.0031	0.0034	0.1456	0.0893	0.0045	0.0056	0.0059	0.0218	0.0053	0.0111	0.214
4	rs114772696	126579872	1.26	0.0558850734446599	1.79	0.105135818603982	0.533668508329282	0.0396608360676342	0.129	0.0652	0.0035	0.0026	0.005	0.002	0.0029	0.0162	0.1476	0.0052	0.0049	0.0068	0.083	0.0068	0.0062	0.0031	0.0034	0.1457	0.0894	0.0045	0.0056	0.0059	0.0218	0.0053	0.011	0.2138
4	rs6534500	126584172	1.26	0.0558850734446599	1.79	0.105135818603982	0.530420717751523	0.0383509435708614	0.129	0.0652	0.0035	0.0026	0.005	0.002	0.0029	0.0162	0.1477	0.0052	0.0049	0.0068	0.083	0.0068	0.0062	0.0031	0.0034	0.1458	0.0894	0.0045	0.0056	0.0058	0.0218	0.0053	0.011	0.2139
4	rs138433531	126592549	1.26	0.0558850734446599	1.79	0.105135818603982	0.54826781977287	0.0356337917797721	0.1291	0.0652	0.0035	0.0026	0.005	0.002	0.0029	0.0162	0.1477	0.0052	0.0049	0.0068	0.0829	0.0068	0.0062	0.0031	0.0034	0.1458	0.0894	0.0045	0.0056	0.0058	0.0219	0.0053	0.011	0.2138
4	rs1429902	126602742	1.26	0.0558850734446599	1.8	0.0946327581538143	0.556333477488179	0.0300864075454566	0.1293	0.0651	0.0034	0.0027	0.005	0.002	0.0029	0.0162	0.1482	0.0051	0.005	0.0067	0.0822	0.0068	0.0062	0.0031	0.0035	0.1461	0.0894	0.0046	0.0057	0.0058	0.0219	0.0054	0.0111	0.2132
4	rs77386568	126608039	1.26	0.0558850734446599	1.8	0.0946327581538143	0.569876649127522	0.0339242677573713	0.1294	0.0651	0.0034	0.0027	0.005	0.002	0.0029	0.0162	0.1482	0.0051	0.005	0.0067	0.0821	0.0068	0.0062	0.0031	0.0035	0.1461	0.0893	0.0046	0.0057	0.0058	0.0219	0.0054	0.0111	0.2131
4	rs78524585	126611109	1.26	0.0558850734446599	1.8	0.0946327581538143	0.575255689377137	0.0358961595989306	0.1294	0.0651	0.0034	0.0027	0.005	0.002	0.0029	0.0162	0.1482	0.0051	0.005	0.0067	0.0821	0.0068	0.0062	0.0031	0.0035	0.1461	0.0893	0.0046	0.0057	0.0058	0.0219	0.0054	0.0111	0.2131
4	rs4440235	126630638	1.26	0.0558850734446599	1.8	0.0946327581538143	0.599889337831263	0.0472149463288111	0.1297	0.0653	0.0035	0.0027	0.005	0.002	0.0029	0.0161	0.1484	0.0052	0.0051	0.0068	0.0818	0.0069	0.0062	0.0032	0.0035	0.146	0.0891	0.0047	0.0057	0.0058	0.0219	0.0054	0.0111	0.2128
4	rs115385233	126649633	1.26	0.0558850734446599	1.8	0.0946327581538143	0.594746362189904	0.0427370572784093	0.1298	0.0653	0.0035	0.0027	0.005	0.0021	0.0029	0.0161	0.1485	0.0052	0.0051	0.0068	0.0817	0.0069	0.0063	0.0032	0.0035	0.1459	0.089	0.0047	0.0057	0.0058	0.0219	0.0054	0.0111	0.2127
4	rs75727767	126651098	1.26	0.0558850734446599	1.8	0.0946327581538143	0.590919639080544	0.0416065213949359	0.1298	0.0653	0.0035	0.0027	0.005	0.0021	0.0029	0.0161	0.1485	0.0052	0.0051	0.0068	0.0817	0.0069	0.0063	0.0032	0.0035	0.1459	0.089	0.0047	0.0057	0.0058	0.0219	0.0054	0.0111	0.2127
4	rs35635710	126653183	1.26	0.0558850734446599	1.8	0.0946327581538143	0.590305697512367	0.0411022088758644	0.1298	0.0653	0.0035	0.0027	0.005	0.0021	0.0029	0.0161	0.1485	0.0052	0.0051	0.0068	0.0817	0.0069	0.0063	0.0032	0.0035	0.1459	0.089	0.0047	0.0057	0.0058	0.0219	0.0054	0.0111	0.2126
4	rs114767715	126653399	1.26	0.0558850734446599	1.8	0.0946327581538143	0.590169306228742	0.041214040100107	0.1298	0.0653	0.0035	0.0027	0.005	0.0021	0.0029	0.0161	0.1485	0.0052	0.0051	0.0068	0.0817	0.0069	0.0063	0.0032	0.0035	0.1459	0.089	0.0047	0.0057	0.0058	0.0219	0.0054	0.0111	0.2126
4	rs116250154	126669780	1.26	0.0558850734446599	1.8	0.0946327581538143	0.590510311832377	0.0395509206262521	0.1298	0.0654	0.0035	0.0027	0.005	0.0021	0.0029	0.0161	0.1485	0.0052	0.0051	0.0068	0.0816	0.0069	0.0063	0.0032	0.0035	0.1459	0.0889	0.0047	0.0057	0.0058	0.0219	0.0054	0.0111	0.2126
4	rs75494185	126672662	1.26	0.0558850734446599	1.8	0.0946327581538143	0.570547738912106	0.0343866830986205	0.1298	0.0654	0.0035	0.0027	0.005	0.0021	0.0029	0.0161	0.1486	0.005	0.0051	0.0067	0.0816	0.007	0.0062	0.0032	0.0037	0.1459	0.0889	0.0047	0.0058	0.0058	0.0219	0.0054	0.0111	0.2125
4	rs79164221	126679013	1.26	0.0558850734446599	1.8	0.0946327581538143	0.561652466377175	0.0295556098826515	0.1299	0.0654	0.0035	0.0027	0.005	0.0021	0.0029	0.0161	0.1486	0.005	0.0051	0.0067	0.0816	0.007	0.0062	0.0033	0.0037	0.1459	0.0888	0.0047	0.0058	0.0058	0.0219	0.0054	0.0111	0.2125
4	rs115309163	126681852	1.26	0.0558850734446599	1.8	0.0946327581538143	0.560986294595518	0.0306216004320394	0.1299	0.0654	0.0035	0.0027	0.005	0.0021	0.0029	0.0161	0.1486	0.005	0.0051	0.0067	0.0816	0.007	0.0061	0.0033	0.0037	0.146	0.0888	0.0047	0.0058	0.0057	0.0219	0.0054	0.0111	0.2125
4	rs72679656	126688173	1.26	0.0558850734446599	1.8	0.0946327581538143	0.471130277569999	0.027106308487739	0.1301	0.0658	0.0034	0.0028	0.0048	0.0022	0.0029	0.0159	0.1494	0.0048	0.0049	0.0066	0.0817	0.0072	0.0057	0.0034	0.0037	0.1466	0.0887	0.0048	0.0057	0.0053	0.0219	0.0052	0.011	0.2121
4	rs35510682	126691203	1.26	0.0558850734446599	1.8	0.0946327581538143	0.454006616185664	0.0198839116395791	0.1301	0.0658	0.0034	0.0028	0.0048	0.0022	0.0029	0.0158	0.1495	0.0048	0.0049	0.0066	0.0816	0.0072	0.0057	0.0034	0.0037	0.1466	0.0887	0.0048	0.0057	0.0053	0.0219	0.0052	0.0109	0.2121
4	rs4543125	126695894	1.26	0.0558850734446599	1.8	0.0946327581538143	0.427268221900348	0.0166789357694632	0.1301	0.0658	0.0034	0.0028	0.0048	0.0022	0.0029	0.0158	0.1495	0.0048	0.0049	0.0065	0.0816	0.0073	0.0057	0.0034	0.0037	0.1467	0.0887	0.0048	0.0057	0.0053	0.0219	0.0053	0.0109	0.212
4	rs35602795	126695939	1.26	0.0558850734446599	1.8	0.0946327581538143	0.422376821677109	0.0166424460716305	0.1301	0.0658	0.0034	0.0028	0.0048	0.0022	0.0029	0.0158	0.1495	0.0047	0.0049	0.0065	0.0816	0.0073	0.0057	0.0034	0.0037	0.1467	0.0887	0.0048	0.0057	0.0053	0.0219	0.0053	0.011	0.212
4	rs79826492	126697753	1.26	0.0558850734446599	1.8	0.0946327581538143	0.438139422550359	0.0183999281530763	0.1301	0.0658	0.0034	0.0028	0.0048	0.0022	0.0029	0.0158	0.1495	0.0047	0.0049	0.0065	0.0816	0.0073	0.0057	0.0034	0.0037	0.1467	0.0887	0.0048	0.0057	0.0053	0.0219	0.0053	0.0109	0.212
4	rs12502138	126713572	1.26	0.0558850734446599	1.81	0.0849480383532209	0.346864258554247	0.0202837322743333	0.13	0.066	0.0036	0.0028	0.0047	0.0022	0.0029	0.0154	0.1494	0.0048	0.0048	0.0063	0.0818	0.0072	0.0058	0.0035	0.0037	0.1472	0.0892	0.0048	0.0057	0.0051	0.0225	0.0052	0.0108	0.2111
4	rs66518439	126718300	1.26	0.0558850734446599	1.81	0.0849480383532209	0.315331075526464	0.0266009526377615	0.13	0.0662	0.0037	0.0028	0.0047	0.0022	0.0029	0.0153	0.1494	0.0049	0.0048	0.0062	0.082	0.0072	0.0058	0.0035	0.0036	0.1474	0.0894	0.0046	0.0057	0.005	0.0225	0.0052	0.0107	0.2107
4	rs79264354	126721918	1.27	0.0473888655537761	1.81	0.0849480383532209	0.424935493608059	0.0929680434291591	0.1303	0.0664	0.0037	0.0028	0.0048	0.0023	0.0029	0.0148	0.1489	0.005	0.0046	0.0062	0.0819	0.0071	0.0058	0.0036	0.0036	0.1477	0.0895	0.0047	0.0057	0.005	0.0226	0.0052	0.0106	0.2104
4	rs4423886	126722620	1.27	0.0473888655537761	1.8	0.0946327581538143	0.377205409055317	0.096306275913502	0.1307	0.0666	0.0036	0.0028	0.0048	0.0023	0.0029	0.0144	0.1484	0.0051	0.0044	0.0062	0.0818	0.007	0.0058	0.0037	0.0037	0.1481	0.0897	0.0048	0.0059	0.005	0.0228	0.0052	0.0105	0.2099
4	rs62313170	126730537	1.3	0.0278985669207799	1.8	0.0946327581538143	0.184193178150054	0.139326887209051	0.1325	0.0689	0.0036	0.0026	0.0052	0.0024	0.0028	0.013	0.1511	0.0057	0.0045	0.0054	0.0826	0.007	0.0053	0.0042	0.0038	0.1465	0.0905	0.0053	0.0061	0.0045	0.0234	0.0049	0.0095	0.2049
4	rs12642736	126734311	1.29	0.0334881679242526	1.8	0.0946327581538143	0.233566607365832	0.195620788276232	0.1331	0.0697	0.0038	0.0024	0.0053	0.0024	0.0028	0.0124	0.1521	0.006	0.0046	0.0052	0.0829	0.0071	0.0053	0.0043	0.0038	0.1456	0.0907	0.0056	0.0062	0.0044	0.0236	0.005	0.0093	0.2024
4	rs6841080	126736372	1.29	0.0334881679242526	1.8	0.0946327581538143	0.193852302420699	0.125682155692457	0.1333	0.0697	0.0037	0.0025	0.0053	0.0024	0.0028	0.0124	0.1522	0.006	0.0045	0.0052	0.0829	0.0071	0.0052	0.0042	0.0038	0.1456	0.0908	0.0056	0.0062	0.0044	0.0236	0.005	0.0093	0.2024
4	rs66494309	126739502	1.29	0.0334881679242526	1.8	0.0946327581538143	0.194465389127592	0.106511917866313	0.1332	0.0697	0.0037	0.0025	0.0053	0.0024	0.0028	0.0124	0.1522	0.006	0.0045	0.0052	0.0829	0.0071	0.0052	0.0042	0.0038	0.1456	0.0908	0.0056	0.0062	0.0044	0.0236	0.005	0.0094	0.2024
4	rs116821091	126741297	1.29	0.0334881679242526	1.8	0.0946327581538143	0.230390097871003	0.161949537948731	0.1331	0.0696	0.0037	0.0025	0.0053	0.0024	0.0027	0.0124	0.1523	0.006	0.0045	0.0052	0.0829	0.0071	0.0052	0.0042	0.0037	0.1456	0.0909	0.0055	0.0062	0.0044	0.0236	0.005	0.0096	0.2024
4	rs34620564	126742333	1.29	0.0334881679242526	1.8	0.0946327581538143	0.225649737957756	0.138315494553987	0.133	0.0695	0.0037	0.0024	0.0053	0.0024	0.0027	0.0123	0.1524	0.006	0.0045	0.0052	0.0832	0.0072	0.0052	0.0042	0.0037	0.1456	0.091	0.0055	0.0062	0.0044	0.0236	0.005	0.0095	0.2024
4	rs76019087	126742570	1.29	0.0334881679242526	1.8	0.0946327581538143	0.249413617450566	0.181687572606014	0.133	0.0696	0.0037	0.0024	0.0053	0.0024	0.0027	0.0123	0.1524	0.006	0.0045	0.0052	0.0832	0.0072	0.0052	0.0042	0.0037	0.1455	0.091	0.0055	0.0062	0.0044	0.0236	0.005	0.0095	0.2024
4	rs73847688	126745480	1.29	0.0334881679242526	1.77	0.128753168183355	0.200930407509192	0.14817249413562	0.1332	0.0698	0.0037	0.0024	0.0053	0.0024	0.0027	0.0122	0.1524	0.006	0.0045	0.0053	0.0828	0.0074	0.0052	0.0042	0.0037	0.1455	0.0911	0.0054	0.0062	0.0044	0.0237	0.005	0.0096	0.202
4	rs12639964	126745624	1.29	0.0334881679242526	1.77	0.128753168183355	0.196851533442783	0.13077171605386	0.1333	0.0698	0.0038	0.0024	0.0053	0.0024	0.0027	0.0122	0.1524	0.006	0.0045	0.0053	0.0828	0.0074	0.0052	0.0042	0.0037	0.1455	0.0911	0.0054	0.0062	0.0044	0.0237	0.005	0.0096	0.202
4	rs114045002	126746229	1.29	0.0334881679242526	1.78	0.116496372702931	0.189705048840874	0.13077171605386	0.1333	0.0698	0.0038	0.0024	0.0053	0.0024	0.0027	0.0122	0.1524	0.006	0.0045	0.0053	0.0828	0.0074	0.0052	0.0041	0.0037	0.1455	0.0912	0.0054	0.0062	0.0044	0.0237	0.005	0.0095	0.202
4	rs57711993	126746398	1.29	0.0334881679242526	1.78	0.116496372702931	0.185310473998376	0.127548514627829	0.1333	0.0698	0.0038	0.0024	0.0053	0.0024	0.0027	0.0122	0.1524	0.006	0.0045	0.0053	0.0828	0.0074	0.0052	0.0041	0.0037	0.1455	0.0912	0.0054	0.0062	0.0044	0.0237	0.005	0.0095	0.202
4	rs76540178	126747781	1.29	0.0334881679242526	1.78	0.116496372702931	0.175322396711194	0.147984245880633	0.1333	0.0698	0.0039	0.0024	0.0053	0.0025	0.0028	0.0121	0.1524	0.0059	0.0045	0.0053	0.0828	0.0075	0.0052	0.0041	0.0037	0.1455	0.0911	0.0054	0.0061	0.0044	0.0237	0.005	0.0095	0.202
4	rs77348922	126748209	1.29	0.0334881679242526	1.78	0.116496372702931	0.179067076989069	0.161755220868962	0.1333	0.0698	0.0039	0.0024	0.0053	0.0025	0.0028	0.0121	0.1524	0.0059	0.0045	0.0053	0.0828	0.0075	0.0052	0.0041	0.0037	0.1455	0.0911	0.0054	0.0061	0.0044	0.0237	0.005	0.0095	0.202
4	rs4077738	126749905	1.29	0.0334881679242526	1.78	0.116496372702931	0.129496381632356	0.0878169919829966	0.1335	0.0701	0.0038	0.0024	0.0053	0.0025	0.0028	0.012	0.1527	0.0058	0.0045	0.0054	0.0829	0.0075	0.0052	0.0041	0.0037	0.1451	0.0911	0.0054	0.006	0.0044	0.0238	0.005	0.0094	0.2019
4	rs7680587	126757351	1.27	0.0473888655537761	1.78	0.116496372702931	0.092132129516863	0.0364764556750437	0.1354	0.072	0.004	0.0027	0.0055	0.0026	0.0027	0.0113	0.154	0.0047	0.0046	0.0064	0.0845	0.0088	0.0049	0.0047	0.0033	0.1415	0.0902	0.0053	0.0053	0.0049	0.0241	0.0049	0.0089	0.1993
4	rs7660904	126761599	1.26	0.0558850734446599	1.77	0.128753168183355	0.0686116317338009	0.0149720453936491	0.1356	0.0719	0.004	0.0027	0.0055	0.0026	0.0027	0.0113	0.154	0.0047	0.0046	0.0064	0.0846	0.0088	0.0049	0.0046	0.0033	0.1413	0.0903	0.0052	0.0052	0.0049	0.0241	0.0049	0.0089	0.1993
4	rs34505394	126763425	1.26	0.0558850734446599	1.77	0.128753168183355	0.0677648038761482	0.0173424819049515	0.1357	0.0719	0.004	0.0027	0.0055	0.0026	0.0027	0.0113	0.154	0.0046	0.0046	0.0064	0.0847	0.0088	0.0049	0.0046	0.0033	0.1412	0.0902	0.0053	0.0052	0.0049	0.0242	0.0049	0.0089	0.1993
4	rs114217352	126769869	1.26	0.0558850734446599	1.78	0.116496372702931	0.0589536489995451	0.0174543109489232	0.1358	0.072	0.004	0.0027	0.0056	0.0026	0.0027	0.0112	0.1539	0.0046	0.0047	0.0064	0.0846	0.0089	0.005	0.0046	0.0033	0.1412	0.09	0.0053	0.0052	0.0049	0.0244	0.0049	0.0089	0.1992
4	rs13132491	126779239	1.26	0.0558850734446599	1.79	0.105135818603982	0.0406221732497718	0.00890930020209289	0.1361	0.072	0.0041	0.0026	0.0056	0.0026	0.0027	0.0113	0.1537	0.0045	0.0048	0.0063	0.0846	0.009	0.0049	0.0045	0.0033	0.141	0.0897	0.0053	0.0052	0.005	0.0246	0.005	0.0088	0.1992
4	rs78127542	126781037	1.26	0.0558850734446599	1.79	0.105135818603982	0.0405509835382019	0.00909644682992234	0.1361	0.072	0.0041	0.0026	0.0056	0.0026	0.0027	0.0113	0.1537	0.0045	0.0048	0.0063	0.0846	0.009	0.0049	0.0045	0.0033	0.141	0.0897	0.0053	0.0052	0.005	0.0246	0.005	0.0088	0.1992
4	rs35483827	126804822	1.26	0.0558850734446599	1.75	0.156107803097264	0.036554063619975	0.00942194244073991	0.1365	0.0721	0.0042	0.0026	0.0056	0.0025	0.0027	0.0112	0.1539	0.0044	0.0048	0.0063	0.0847	0.0089	0.0049	0.0045	0.0032	0.1407	0.0896	0.0053	0.0052	0.0049	0.0248	0.0051	0.0088	0.1993
4	rs6833512	126809047	1.26	0.0558850734446599	1.67	0.308662716071979	0.036753126357695	0.0086716370030195	0.1366	0.072	0.0042	0.0026	0.0056	0.0025	0.0027	0.0112	0.1538	0.0044	0.0048	0.0063	0.0847	0.0089	0.0049	0.0045	0.0032	0.1407	0.0896	0.0053	0.0052	0.0049	0.0248	0.0051	0.0088	0.1993
4	rs17010426	126811636	1.26	0.0558850734446599	1.66	0.333131717406117	0.0385098815252475	0.0113173426194154	0.1368	0.0722	0.0042	0.0026	0.0056	0.0025	0.0027	0.0112	0.1539	0.0044	0.0048	0.0063	0.0844	0.0089	0.0049	0.0045	0.0032	0.1406	0.0896	0.0053	0.0052	0.0049	0.0248	0.0051	0.0088	0.1993
4	rs79468191	126828279	1.26	0.0558850734446599	1.66	0.333131717406117	0.0332835367515101	0.00917726755517757	0.137	0.0727	0.0042	0.0026	0.0056	0.0026	0.0027	0.011	0.1541	0.0044	0.0048	0.0062	0.0843	0.009	0.0048	0.0044	0.0032	0.1406	0.0894	0.0053	0.0052	0.0049	0.0249	0.005	0.0089	0.1989
4	rs78725224	126830908	1.26	0.0558850734446599	1.66	0.333131717406117	0.0322889505429322	0.00828292312282887	0.137	0.0728	0.0042	0.0026	0.0056	0.0026	0.0027	0.011	0.1542	0.0044	0.0048	0.0062	0.0843	0.009	0.0048	0.0044	0.0032	0.1406	0.0893	0.0053	0.0052	0.0049	0.0249	0.005	0.0089	0.1989
4	rs77628781	126834778	1.26	0.0558850734446599	1.66	0.333131717406117	0.0282633652115392	0.0084114672849878	0.1371	0.0729	0.0042	0.0026	0.0056	0.0026	0.0027	0.0109	0.1543	0.0044	0.0048	0.0061	0.0843	0.009	0.0048	0.0044	0.0033	0.1406	0.0893	0.0053	0.0052	0.0049	0.0249	0.005	0.0089	0.1987
4	rs77981905	126838665	1.26	0.0558850734446599	1.66	0.333131717406117	0.0267552478585658	0.00705405784933799	0.1372	0.073	0.0042	0.0026	0.0056	0.0026	0.0027	0.0109	0.1544	0.0043	0.0048	0.0061	0.0842	0.009	0.0048	0.0044	0.0033	0.1406	0.0893	0.0053	0.0052	0.0049	0.0249	0.0049	0.0089	0.1986
4	rs4348108	126864721	1.26	0.0558850734446599	1.66	0.333131717406117	0.0178642449620246	0.0045437666036054	0.1374	0.0734	0.0041	0.0026	0.0056	0.0026	0.0027	0.0108	0.1547	0.0043	0.0048	0.0059	0.0841	0.0091	0.0047	0.0043	0.0033	0.1407	0.0893	0.0052	0.0053	0.0049	0.025	0.0048	0.009	0.1982
4	rs114865611	126866273	1.26	0.0558850734446599	1.66	0.333131717406117	0.0185331110079837	0.00459988669159516	0.1374	0.0735	0.0041	0.0026	0.0056	0.0026	0.0027	0.0108	0.1547	0.0043	0.0048	0.0059	0.0841	0.0091	0.0047	0.0043	0.0033	0.1407	0.0893	0.0052	0.0053	0.0049	0.0249	0.0048	0.009	0.1982
4	rs71610144	126866282	1.26	0.0558850734446599	1.66	0.333131717406117	0.0185412793668268	0.00459988669159516	0.1374	0.0735	0.0041	0.0026	0.0056	0.0026	0.0027	0.0108	0.1547	0.0043	0.0048	0.0059	0.0841	0.0091	0.0047	0.0043	0.0033	0.1407	0.0893	0.0052	0.0053	0.0049	0.0249	0.0048	0.009	0.1982
4	rs62314070	126867257	1.26	0.0558850734446599	1.66	0.333131717406117	0.0186969775604433	0.00458113892261047	0.1374	0.0735	0.0041	0.0026	0.0056	0.0026	0.0027	0.0108	0.1547	0.0043	0.0048	0.0059	0.0841	0.0091	0.0047	0.0043	0.0033	0.1407	0.0893	0.0052	0.0053	0.0049	0.0249	0.0048	0.009	0.1982
4	rs75240532	126881841	1.26	0.0558850734446599	1.65	0.358901199458623	0.0141088870833373	0.0048280651731465	0.1377	0.0739	0.0041	0.0026	0.0056	0.0026	0.0027	0.0108	0.1549	0.0043	0.0047	0.0059	0.084	0.0091	0.0047	0.0043	0.0032	0.1407	0.0892	0.0052	0.0052	0.005	0.0249	0.0047	0.009	0.1978
4	rs72684106	126885223	1.26	0.0558850734446599	1.63	0.414449909043039	0.012775307136774	0.00550674632388505	0.1377	0.074	0.0041	0.0026	0.0056	0.0026	0.0027	0.0108	0.155	0.0043	0.0047	0.0058	0.084	0.0092	0.0047	0.0042	0.0032	0.1407	0.0892	0.0052	0.0052	0.005	0.0249	0.0047	0.009	0.1977
4	rs7674492	126895392	1.26	0.0558850734446599	1.62	0.444280725791627	0.00402657942962717	0.00458113892261047	0.1382	0.0752	0.0042	0.0026	0.0057	0.0026	0.0028	0.011	0.1552	0.0043	0.0046	0.0056	0.0835	0.0093	0.0046	0.0038	0.0032	0.141	0.0887	0.0052	0.0052	0.0052	0.0248	0.0047	0.0093	0.1962
4	rs13102117	126900126	1.26	0.0558850734446599	1.62	0.444280725791627	0.00296290460910509	0.00508194122265709	0.1384	0.0759	0.0043	0.0026	0.0057	0.0026	0.0028	0.0111	0.1553	0.0043	0.0046	0.0055	0.0833	0.0094	0.0045	0.0036	0.0031	0.1413	0.0884	0.0053	0.0052	0.0052	0.0248	0.0046	0.0095	0.1954
4	rs116691886	126909685	1.26	0.0558850734446599	1.62	0.444280725791627	0.00222872719567199	0.00520146073521423	0.1386	0.0766	0.0043	0.0026	0.0057	0.0026	0.0027	0.0113	0.1552	0.0042	0.0046	0.0054	0.0831	0.0097	0.0044	0.0034	0.0031	0.1415	0.0883	0.0053	0.0052	0.0053	0.0248	0.0046	0.0096	0.1944
4	rs13115884	126912324	1.26	0.0558850734446599	1.62	0.444280725791627	0.00186706508266325	0.00605787529142239	0.1386	0.0766	0.0043	0.0026	0.0057	0.0026	0.0027	0.0113	0.1552	0.0042	0.0046	0.0054	0.0831	0.0098	0.0044	0.0034	0.0031	0.1415	0.0883	0.0053	0.0052	0.0053	0.0248	0.0046	0.0096	0.1944
4	rs77361048	126915313	1.26	0.0558850734446599	1.63	0.414449909043039	0.00171329836285733	0.00546550598252324	0.1386	0.0766	0.0043	0.0026	0.0058	0.0026	0.0027	0.0113	0.1552	0.0043	0.0047	0.0054	0.083	0.0098	0.0045	0.0034	0.0031	0.1415	0.0882	0.0053	0.0052	0.0053	0.0248	0.0046	0.0095	0.1944
4	rs74497309	126923863	1.26	0.0558850734446599	1.63	0.414449909043039	0.00109677167588199	0.00632164384149818	0.1386	0.0767	0.0043	0.0026	0.0058	0.0025	0.0027	0.0114	0.1552	0.0042	0.0047	0.0053	0.083	0.0098	0.0047	0.0033	0.0031	0.1415	0.0882	0.0053	0.0052	0.0053	0.0249	0.0046	0.0095	0.1944
4	rs1320267	126933292	1.25	0.0655389160366862	1.63	0.414449909043039	0.000655643188337305	0.0134223313752947	0.1386	0.0767	0.0042	0.0025	0.0058	0.0025	0.0027	0.0115	0.1551	0.0043	0.0047	0.0053	0.0829	0.0099	0.0049	0.0032	0.0031	0.1416	0.0882	0.0054	0.0052	0.0054	0.0249	0.0046	0.0094	0.1944
4	rs74351400	126939902	1.25	0.0655389160366862	1.63	0.414449909043039	0.00074745028519434	0.00925845714018799	0.1384	0.0767	0.0042	0.0024	0.0059	0.0024	0.0027	0.0115	0.1552	0.0042	0.0048	0.0052	0.0829	0.01	0.0049	0.0031	0.0031	0.1417	0.0883	0.0053	0.0052	0.0054	0.025	0.0046	0.0094	0.1944
4	rs2390942	126944421	1.25	0.0655389160366862	1.62	0.444280725791627	0.000671056535576786	0.011257299455546	0.1382	0.0768	0.0042	0.0024	0.0059	0.0024	0.0026	0.0115	0.1553	0.0043	0.0048	0.0052	0.0828	0.01	0.005	0.0031	0.003	0.1419	0.0883	0.0053	0.0052	0.0054	0.0251	0.0046	0.0094	0.1944
4	rs28408538	126947720	1.25	0.0655389160366862	1.63	0.414449909043039	0.000816012441250953	0.0138184409764091	0.1383	0.0768	0.0042	0.0023	0.0059	0.0023	0.0026	0.0115	0.1552	0.0042	0.0048	0.0052	0.0829	0.01	0.0049	0.0031	0.0031	0.1419	0.0883	0.0053	0.0052	0.0054	0.0251	0.0046	0.0094	0.1944
4	rs7678854	126975454	1.25	0.0655389160366862	1.63	0.414449909043039	0.00283292107009854	0.00785356208723923	0.1381	0.0781	0.0039	0.0022	0.0058	0.0022	0.0025	0.0118	0.1549	0.0042	0.0048	0.005	0.0834	0.0102	0.0045	0.003	0.003	0.1413	0.088	0.0053	0.0052	0.0053	0.0263	0.0044	0.0098	0.1938
4	rs80168605	126981644	1.25	0.0655389160366862	1.63	0.414449909043039	0.00303987105016951	0.00743609436313294	0.138	0.0781	0.0039	0.0022	0.0058	0.0022	0.0025	0.0118	0.1548	0.0042	0.0049	0.005	0.0834	0.0103	0.0045	0.003	0.003	0.1413	0.088	0.0053	0.0052	0.0053	0.0264	0.0043	0.0098	0.1937
4	rs71610153	126989632	1.25	0.0655389160366862	1.63	0.414449909043039	0.00376513574090091	0.00848908689746889	0.1382	0.0786	0.0036	0.0021	0.0059	0.0023	0.0025	0.012	0.1545	0.0039	0.0049	0.0049	0.0835	0.0104	0.0045	0.003	0.003	0.1413	0.0878	0.0053	0.0052	0.0053	0.0267	0.0043	0.0097	0.1937
4	rs2271873	126989652	1.25	0.0655389160366862	1.63	0.414449909043039	0.00376271193513331	0.00856707623870616	0.1382	0.0786	0.0036	0.0021	0.0059	0.0023	0.0025	0.012	0.1545	0.0039	0.0049	0.0049	0.0835	0.0104	0.0045	0.003	0.003	0.1413	0.0878	0.0053	0.0052	0.0053	0.0267	0.0043	0.0097	0.1937
4	rs115547499	126990766	1.25	0.0655389160366862	1.63	0.414449909043039	0.00380652941456975	0.00800374386531037	0.1382	0.0786	0.0036	0.0021	0.0059	0.0023	0.0025	0.012	0.1545	0.0039	0.0049	0.0049	0.0835	0.0104	0.0045	0.003	0.003	0.1413	0.0878	0.0053	0.0052	0.0053	0.0267	0.0043	0.0097	0.1937
4	rs17010649	126995841	1.25	0.0655389160366862	1.64	0.38599849551783	0.00389039410831697	0.0084114672849878	0.1382	0.0786	0.0036	0.0021	0.0059	0.0023	0.0025	0.012	0.1544	0.0039	0.005	0.0049	0.0835	0.0104	0.0045	0.003	0.003	0.1412	0.0878	0.0053	0.0052	0.0053	0.0267	0.0043	0.0097	0.1936
4	rs114256598	126996250	1.25	0.0655389160366862	1.63	0.414449909043039	0.00389039410831697	0.00843729940266157	0.1382	0.0786	0.0036	0.0021	0.0059	0.0023	0.0025	0.012	0.1544	0.0039	0.005	0.0049	0.0835	0.0104	0.0045	0.003	0.003	0.1412	0.0878	0.0053	0.0052	0.0053	0.0267	0.0043	0.0097	0.1936
4	rs116758465	127003391	1.25	0.0655389160366862	1.63	0.414449909043039	0.00432911268958464	0.0114984464347352	0.1383	0.0792	0.0035	0.0021	0.0059	0.0023	0.0024	0.012	0.1543	0.0039	0.005	0.0046	0.0838	0.0106	0.0045	0.003	0.0029	0.141	0.0877	0.0052	0.0052	0.0051	0.0268	0.0041	0.0099	0.1936
4	rs72684165	127015658	1.24	0.0764474044013007	1.63	0.414449909043039	0.0055193786170722	0.0174543109489232	0.1385	0.0798	0.0034	0.002	0.0059	0.0023	0.0024	0.012	0.1542	0.0039	0.005	0.0044	0.0841	0.0106	0.0045	0.0029	0.0028	0.1409	0.0877	0.0052	0.0052	0.005	0.0268	0.004	0.01	0.1936
4	rs4530647	127018677	1.24	0.0764474044013007	1.63	0.414449909043039	0.00539934155156616	0.0205254762791252	0.1385	0.0799	0.0033	0.002	0.0059	0.0023	0.0024	0.012	0.1541	0.0039	0.005	0.0044	0.0842	0.0106	0.0044	0.0029	0.0028	0.1408	0.0876	0.0052	0.0052	0.005	0.0268	0.004	0.0101	0.1936
4	rs79211468	127024993	1.24	0.0764474044013007	1.63	0.414449909043039	0.00491243680505226	0.0212590172651555	0.1385	0.0802	0.0033	0.002	0.0059	0.0023	0.0024	0.012	0.1539	0.0038	0.005	0.0043	0.0844	0.0106	0.0044	0.0029	0.0028	0.141	0.0877	0.0052	0.0052	0.005	0.0267	0.004	0.01	0.1935
4	rs13151727	127027939	1.24	0.0764474044013007	1.63	0.414449909043039	0.00534168505119809	0.0232756908926262	0.1387	0.0803	0.0033	0.002	0.0059	0.0023	0.0024	0.0114	0.1539	0.0038	0.005	0.0043	0.0845	0.0106	0.0044	0.0029	0.0028	0.1409	0.0879	0.0052	0.0052	0.005	0.0267	0.004	0.01	0.1935
4	rs13108241	127029177	1.24	0.0764474044013007	1.63	0.414449909043039	0.00535126101421836	0.0230615318717745	0.1387	0.0803	0.0033	0.002	0.0059	0.0023	0.0024	0.0114	0.1539	0.0038	0.005	0.0043	0.0845	0.0106	0.0044	0.0029	0.0028	0.1409	0.0879	0.0052	0.0052	0.005	0.0267	0.004	0.01	0.1935
4	rs72684173	127035515	1.24	0.0764474044013007	1.63	0.414449909043039	0.00910304376553841	0.0127430628640158	0.1385	0.0805	0.0033	0.002	0.0059	0.0024	0.0024	0.0112	0.1538	0.0039	0.0049	0.0044	0.0847	0.0103	0.0045	0.0029	0.0025	0.1408	0.0883	0.0052	0.0053	0.0057	0.0264	0.0041	0.0099	0.1931
4	rs2946548	127039929	1.24	0.0764474044013007	1.64	0.38599849551783	0.00938516364421275	0.0128390143694746	0.1385	0.0805	0.0033	0.002	0.0059	0.0024	0.0024	0.0112	0.1538	0.0039	0.0049	0.0044	0.0847	0.0103	0.0045	0.0029	0.0025	0.1408	0.0883	0.0052	0.0053	0.0057	0.0264	0.0041	0.0099	0.1931
4	rs114187425	127057914	1.24	0.0764474044013007	1.64	0.38599849551783	0.0132280119330488	0.010959521571443	0.1385	0.0806	0.0032	0.002	0.0058	0.0024	0.0024	0.0112	0.1538	0.004	0.0048	0.0044	0.0848	0.0102	0.0046	0.003	0.0024	0.1408	0.0884	0.0052	0.0053	0.0059	0.0263	0.0041	0.0098	0.193
4	rs75923290	127058257	1.24	0.0764474044013007	1.64	0.38599849551783	0.0131200620663282	0.0114379161569469	0.1385	0.0806	0.0032	0.002	0.0058	0.0024	0.0024	0.0112	0.1538	0.004	0.0048	0.0044	0.0848	0.0102	0.0046	0.003	0.0024	0.1408	0.0884	0.0052	0.0053	0.006	0.0263	0.0041	0.0098	0.193
4	rs515514	127058428	1.24	0.0764474044013007	1.64	0.38599849551783	0.0130758034412923	0.0119575926283829	0.1385	0.0806	0.0032	0.002	0.0058	0.0024	0.0024	0.0112	0.1538	0.004	0.0048	0.0044	0.0848	0.0102	0.0046	0.003	0.0024	0.1408	0.0885	0.0052	0.0053	0.006	0.0263	0.0041	0.0098	0.193
4	rs67894432	127074653	1.24	0.0764474044013007	1.65	0.358901199458623	0.0165120739758936	0.0110187519350854	0.1386	0.0809	0.0032	0.0021	0.0059	0.0024	0.0025	0.0111	0.1534	0.004	0.0049	0.0043	0.0849	0.0102	0.0045	0.0031	0.0023	0.1405	0.0889	0.0052	0.0053	0.006	0.0264	0.0041	0.0097	0.1928
4	rs72686104	127079401	1.24	0.0764474044013007	1.65	0.358901199458623	0.0181601968661478	0.0118342623098004	0.1387	0.081	0.0032	0.0021	0.0059	0.0023	0.0026	0.0111	0.1532	0.004	0.0049	0.0043	0.0849	0.0102	0.0045	0.0031	0.0023	0.1403	0.089	0.0052	0.0053	0.006	0.0265	0.0042	0.0098	0.1925
4	rs79714511	127091921	1.24	0.0764474044013007	1.66	0.333131717406117	0.0196853582955208	0.012647474144019	0.1389	0.081	0.0032	0.0022	0.0059	0.0023	0.0026	0.0111	0.1531	0.004	0.0049	0.0043	0.0848	0.0102	0.0045	0.0032	0.0023	0.1402	0.089	0.0052	0.0053	0.006	0.0265	0.0042	0.0098	0.1923
4	rs529573	127095950	1.24	0.0764474044013007	1.66	0.333131717406117	0.0202980462691735	0.0131614704382217	0.1389	0.081	0.0032	0.0022	0.0059	0.0023	0.0026	0.0111	0.1531	0.004	0.0049	0.0043	0.0848	0.0102	0.0044	0.0032	0.0023	0.1402	0.0891	0.0052	0.0053	0.006	0.0265	0.0042	0.0098	0.1922
4	rs61351480	127096381	1.24	0.0764474044013007	1.66	0.333131717406117	0.0200202179472906	0.0136857626381835	0.1389	0.0811	0.0032	0.0022	0.0059	0.0023	0.0026	0.0111	0.1531	0.004	0.0049	0.0043	0.0848	0.0102	0.0044	0.0032	0.0023	0.1402	0.0891	0.0052	0.0053	0.006	0.0265	0.0042	0.0098	0.1922
4	rs17010784	127096872	1.24	0.0764474044013007	1.66	0.333131717406117	0.020115408264991	0.0132264445026222	0.1389	0.0811	0.0032	0.0022	0.0059	0.0023	0.0026	0.0111	0.1531	0.004	0.0049	0.0043	0.0848	0.0102	0.0044	0.0032	0.0023	0.1402	0.0891	0.0052	0.0053	0.006	0.0265	0.0042	0.0098	0.1922
4	rs17237926	127149124	1.24	0.0764474044013007	1.66	0.333131717406117	0.0271724769542148	0.0133568750284817	0.1382	0.082	0.003	0.0021	0.0059	0.0022	0.0029	0.0111	0.1529	0.0041	0.0051	0.0039	0.0858	0.0103	0.0043	0.003	0.0024	0.1398	0.0897	0.0055	0.0052	0.0059	0.0263	0.0037	0.0094	0.1923
4	rs77957558	127150125	1.24	0.0764474044013007	1.66	0.333131717406117	0.0271939970658416	0.0134223313752947	0.1382	0.082	0.003	0.0021	0.0059	0.0022	0.0029	0.0111	0.1529	0.0041	0.0051	0.0039	0.0858	0.0103	0.0043	0.003	0.0024	0.1398	0.0897	0.0055	0.0052	0.0059	0.0263	0.0037	0.0094	0.1923
4	rs10004733	127162927	1.24	0.0764474044013007	1.66	0.333131717406117	0.0257994583834446	0.0163881225194082	0.1382	0.082	0.003	0.0021	0.006	0.0022	0.0029	0.0112	0.1529	0.0041	0.0051	0.0039	0.0859	0.0103	0.0043	0.003	0.0024	0.1398	0.0898	0.0055	0.0052	0.0059	0.0263	0.0037	0.0094	0.1923
4	rs113896365	127169656	1.24	0.0764474044013007	1.66	0.333131717406117	0.0212924696177509	0.0179051556398911	0.1382	0.082	0.003	0.0021	0.006	0.0022	0.0029	0.0111	0.1527	0.0041	0.0051	0.0038	0.0861	0.0103	0.0043	0.003	0.0024	0.14	0.0898	0.0056	0.0052	0.0058	0.0262	0.0037	0.0093	0.1923
4	rs17010846	127170596	1.24	0.0764474044013007	1.68	0.285465824887251	0.0207111591430107	0.0198044110998332	0.1382	0.082	0.003	0.0021	0.006	0.0022	0.0029	0.0111	0.1527	0.0041	0.0052	0.0038	0.0861	0.0103	0.0043	0.003	0.0024	0.14	0.0898	0.0056	0.0052	0.0058	0.0262	0.0037	0.0093	0.1923
4	rs17238423	127171370	1.24	0.0764474044013007	1.68	0.285465824887251	0.0201587849522423	0.0222984157894186	0.1382	0.082	0.003	0.0021	0.006	0.0022	0.0029	0.0111	0.1526	0.0041	0.0052	0.0038	0.0861	0.0103	0.0043	0.003	0.0024	0.1403	0.0898	0.0056	0.0052	0.0058	0.0262	0.0037	0.0093	0.1922
4	rs17835005	127171396	1.24	0.0764474044013007	1.68	0.285465824887251	0.0201674684243751	0.0221724280172916	0.1382	0.082	0.003	0.0021	0.006	0.0022	0.0029	0.0111	0.1526	0.0041	0.0052	0.0038	0.0861	0.0103	0.0043	0.003	0.0024	0.1403	0.0898	0.0056	0.0052	0.0058	0.0262	0.0037	0.0093	0.1922
4	rs34927330	127177429	1.24	0.0764474044013007	1.68	0.285465824887251	0.0264268682424782	0.0174916657731638	0.1381	0.082	0.003	0.002	0.006	0.0021	0.0028	0.0111	0.1526	0.0041	0.0052	0.0038	0.0862	0.0103	0.0043	0.0029	0.0024	0.1401	0.0898	0.0056	0.0053	0.0058	0.0263	0.0037	0.0093	0.192
4	rs114571933	127180657	1.24	0.0764474044013007	1.68	0.285465824887251	0.0268084826391788	0.0253348796135984	0.1379	0.082	0.0029	0.002	0.006	0.0022	0.0028	0.0112	0.1525	0.0043	0.0053	0.004	0.0864	0.0103	0.0045	0.0029	0.0024	0.1394	0.0901	0.0056	0.0053	0.0059	0.0264	0.0037	0.0095	0.1914
4	rs56243504	127181190	1.24	0.0764474044013007	1.68	0.285465824887251	0.0256546041764494	0.0242729941931404	0.1378	0.0821	0.0029	0.002	0.0061	0.0022	0.0028	0.0113	0.1524	0.0043	0.0053	0.004	0.0864	0.0103	0.0045	0.0029	0.0024	0.1392	0.0902	0.0056	0.0053	0.0059	0.0265	0.0037	0.0095	0.1913
4	rs7667553	127181197	1.24	0.0764474044013007	1.67	0.308662716071979	0.0250505153574705	0.0240109040340978	0.1378	0.0821	0.0029	0.002	0.0061	0.0022	0.0028	0.0113	0.1525	0.0043	0.0053	0.004	0.0866	0.0103	0.0045	0.0029	0.0024	0.1393	0.0901	0.0056	0.0053	0.0059	0.0265	0.0037	0.0095	0.1911
4	rs1564692	127184108	1.24	0.0764474044013007	1.67	0.308662716071979	0.057482033191222	0.0203641594591037	0.1374	0.0812	0.0027	0.0019	0.0061	0.0022	0.0028	0.0121	0.1517	0.0046	0.0055	0.0048	0.0869	0.0105	0.005	0.003	0.0024	0.1384	0.09	0.0055	0.0053	0.0062	0.0268	0.0038	0.0094	0.1907
4	rs1564691	127184205	1.24	0.0764474044013007	1.67	0.308662716071979	0.0607298806468416	0.0169722715630761	0.1373	0.0812	0.0026	0.0019	0.006	0.0022	0.0027	0.0122	0.1518	0.0046	0.0055	0.0048	0.087	0.0104	0.005	0.003	0.0023	0.1384	0.0902	0.0055	0.0053	0.0062	0.0269	0.0038	0.0093	0.1905
4	rs71610168	127190493	1.24	0.0764474044013007	1.68	0.285465824887251	0.0796042602671055	0.0423964746486491	0.1373	0.0813	0.0026	0.0019	0.0061	0.0022	0.0027	0.0123	0.1517	0.0047	0.0056	0.0049	0.0873	0.0104	0.005	0.003	0.0023	0.1384	0.0906	0.0054	0.0052	0.0062	0.0268	0.0037	0.0092	0.1898
4	rs115282785	127197277	1.24	0.0764474044013007	1.69	0.263511633917478	0.0842581540656831	0.0452716521460771	0.1373	0.0813	0.0026	0.0019	0.0062	0.0022	0.0027	0.0124	0.1516	0.0048	0.0056	0.0049	0.0875	0.0104	0.005	0.003	0.0023	0.1383	0.0907	0.0054	0.0052	0.0062	0.0267	0.0037	0.0092	0.1894
4	rs7661586	127201684	1.24	0.0764474044013007	1.69	0.263511633917478	0.083107435523993	0.0419442590987126	0.1373	0.0812	0.0026	0.0019	0.0062	0.0022	0.0027	0.0125	0.1515	0.0048	0.0057	0.0049	0.0877	0.0104	0.005	0.003	0.0023	0.1383	0.0909	0.0053	0.0052	0.0063	0.0268	0.0037	0.0092	0.189
4	rs13104313	127201698	1.24	0.0764474044013007	1.69	0.263511633917478	0.0831303508856515	0.042283217594939	0.1373	0.0812	0.0026	0.0019	0.0062	0.0022	0.0027	0.0125	0.1515	0.0048	0.0057	0.0049	0.0877	0.0104	0.005	0.003	0.0023	0.1383	0.0909	0.0053	0.0052	0.0063	0.0268	0.0037	0.0092	0.189
4	rs72686170	127205648	1.24	0.0764474044013007	1.69	0.263511633917478	0.114255822828083	0.109608712564774	0.1372	0.0812	0.0027	0.0018	0.0063	0.0022	0.0026	0.0127	0.1514	0.0049	0.0057	0.005	0.0879	0.0104	0.005	0.003	0.0023	0.1382	0.091	0.0053	0.0051	0.0063	0.0269	0.0037	0.0092	0.1883
4	rs72686171	127206418	1.24	0.0764474044013007	1.69	0.263511633917478	0.117188213724341	0.119101046523884	0.1371	0.0812	0.0027	0.0018	0.0063	0.0022	0.0026	0.0127	0.1514	0.0049	0.0057	0.005	0.0878	0.0104	0.005	0.003	0.0023	0.1382	0.091	0.0053	0.0051	0.0063	0.0269	0.0037	0.0092	0.1884
4	rs72686174	127209077	1.24	0.0764474044013007	1.69	0.263511633917478	0.134722474403766	0.163799650787437	0.1372	0.0812	0.0026	0.0018	0.0064	0.0022	0.0026	0.0128	0.1513	0.0052	0.0058	0.005	0.0875	0.0105	0.005	0.003	0.0023	0.1384	0.0908	0.0052	0.0051	0.0064	0.0269	0.0037	0.0092	0.1882
4	rs77869551	127210002	1.24	0.0764474044013007	1.69	0.263511633917478	0.14593871393897	0.183511439987913	0.1371	0.0812	0.0026	0.0018	0.0065	0.0022	0.0026	0.0128	0.1512	0.0052	0.0058	0.005	0.0876	0.0105	0.005	0.003	0.0023	0.1384	0.0908	0.0052	0.0051	0.0064	0.0269	0.0037	0.0093	0.1881
4	rs10011150	127219462	1.24	0.0764474044013007	1.69	0.263511633917478	0.188308923072106	0.227877988354609	0.1369	0.0813	0.0026	0.0018	0.0065	0.0021	0.0026	0.0129	0.1511	0.0053	0.0058	0.005	0.0877	0.0105	0.005	0.003	0.0023	0.1383	0.0909	0.0052	0.0051	0.0064	0.0269	0.0037	0.0094	0.1879
4	rs2391033	127237857	1.25	0.0655389160366862	1.69	0.263511633917478	0.233949409528613	0.230063521109758	0.1363	0.0812	0.0029	0.0019	0.007	0.0022	0.002	0.0132	0.1499	0.0059	0.0061	0.0053	0.0885	0.0103	0.0054	0.0032	0.0023	0.1377	0.0909	0.005	0.005	0.0066	0.0269	0.0042	0.0093	0.187
4	rs11734421	127238568	1.25	0.0655389160366862	1.69	0.263511633917478	0.296053487981449	0.389468952418388	0.135	0.0811	0.0031	0.0019	0.0076	0.0021	0.0019	0.0135	0.1492	0.0063	0.0065	0.0054	0.0891	0.0101	0.0057	0.0033	0.0022	0.1379	0.0907	0.005	0.0047	0.0069	0.0266	0.0047	0.0093	0.1862
4	rs114027412	127239569	1.25	0.0655389160366862	1.69	0.263511633917478	0.515154452512591	0.636912688733566	0.1331	0.0809	0.0035	0.0018	0.0085	0.0021	0.0019	0.014	0.1483	0.0069	0.007	0.0057	0.09	0.0098	0.006	0.0035	0.0021	0.1382	0.0905	0.005	0.0042	0.0072	0.0262	0.0053	0.0094	0.1851
4	rs11729223	127244471	1.22	0.102418512327744	1.69	0.263511633917478	1.58183354754089	1.25076008922328	0.1305	0.0806	0.0039	0.0017	0.0095	0.002	0.0018	0.0146	0.1469	0.0077	0.0078	0.0061	0.0913	0.0094	0.0066	0.0037	0.0019	0.1387	0.0902	0.005	0.0036	0.0077	0.0255	0.006	0.0095	0.1836
4	rs12647768	127252500	1.22	0.102418512327744	1.7	0.24276969786222	1.43627158173378	1.13569402797124	0.1303	0.0806	0.0039	0.0017	0.0096	0.002	0.0018	0.0147	0.1469	0.0078	0.0078	0.0062	0.0913	0.0094	0.0066	0.0037	0.002	0.1387	0.0902	0.005	0.0036	0.0078	0.0255	0.0061	0.0096	0.1835
4	rs12644564	127252566	1.22	0.102418512327744	1.7	0.24276969786222	1.44062163887628	1.13880854376792	0.1303	0.0806	0.0039	0.0017	0.0096	0.002	0.0018	0.0147	0.1469	0.0078	0.0078	0.0062	0.0913	0.0094	0.0066	0.0037	0.002	0.1387	0.0902	0.005	0.0036	0.0078	0.0255	0.0061	0.0096	0.1835
4	rs11939000	127255548	1.22	0.102418512327744	1.72	0.204795704918344	1.43785285805484	1.13225347526842	0.1303	0.0803	0.0039	0.0017	0.0096	0.002	0.0018	0.0147	0.147	0.0079	0.0078	0.0062	0.0914	0.0094	0.0066	0.0037	0.002	0.1386	0.0905	0.0051	0.0036	0.0078	0.0255	0.0061	0.0096	0.1832
4	rs72688112	127259636	1.22	0.102418512327744	1.72	0.204795704918344	1.55093130670624	1.36736034604005	0.1301	0.0803	0.004	0.0017	0.0096	0.002	0.0018	0.0147	0.1469	0.008	0.0078	0.0062	0.0914	0.0094	0.0067	0.0037	0.002	0.1385	0.0905	0.0051	0.0036	0.0078	0.0255	0.0062	0.0096	0.1831
4	rs35206008	127260145	1.22	0.102418512327744	1.72	0.204795704918344	1.59084952125011	1.40706220446072	0.13	0.0802	0.004	0.0017	0.0096	0.002	0.0018	0.0146	0.1467	0.008	0.0079	0.0063	0.0913	0.0094	0.0068	0.0037	0.002	0.1384	0.0907	0.0051	0.0037	0.0078	0.0255	0.0062	0.0096	0.183
4	rs28406998	127261220	1.22	0.102418512327744	1.72	0.204795704918344	1.67563287667907	1.45327193753134	0.1295	0.0801	0.0041	0.0018	0.0097	0.002	0.0018	0.0146	0.1466	0.0082	0.0079	0.0063	0.0914	0.0093	0.0068	0.0037	0.002	0.1384	0.0907	0.0051	0.0037	0.0079	0.0255	0.0063	0.0096	0.1829
4	rs10002555	127271706	1.21	0.117675403133419	1.72	0.204795704918344	1.91669225916127	1.74192259900771	0.127	0.0796	0.0045	0.0021	0.0097	0.0021	0.0023	0.0126	0.1461	0.0086	0.0082	0.0069	0.091	0.0092	0.0077	0.0037	0.0023	0.1374	0.0906	0.005	0.0039	0.0084	0.0257	0.0068	0.01	0.1845
4	rs76838596	127273282	1.21	0.117675403133419	1.73	0.187497716434302	1.9849544610074	1.91166511055704	0.1266	0.0794	0.0048	0.0021	0.0098	0.0023	0.0025	0.0117	0.1461	0.0087	0.0082	0.007	0.0913	0.0091	0.0078	0.0038	0.0023	0.1368	0.0905	0.0049	0.0039	0.0086	0.0257	0.0071	0.01	0.1847
4	rs112611448	127273294	1.21	0.117675403133419	1.73	0.187497716434302	1.9868374658005	1.91469407969707	0.1266	0.0794	0.0049	0.0021	0.0098	0.0023	0.0025	0.0117	0.1461	0.0087	0.0082	0.007	0.0913	0.0091	0.0079	0.0038	0.0023	0.1368	0.0905	0.0049	0.0039	0.0086	0.0257	0.0071	0.01	0.1847
4	rs1318464	127273449	1.2	0.134574322401564	1.73	0.187497716434302	1.8674391989744	1.81562994539537	0.1266	0.0794	0.0049	0.0022	0.0096	0.0023	0.0025	0.0117	0.1462	0.0087	0.0082	0.0069	0.0912	0.0091	0.0079	0.0038	0.0023	0.1368	0.0904	0.005	0.0041	0.0086	0.0257	0.0071	0.0098	0.1846
4	rs62321949	127273802	1.2	0.134574322401564	1.72	0.204795704918344	1.79738398339122	2.00281971884849	0.1262	0.0788	0.0056	0.0025	0.0097	0.0027	0.003	0.0119	0.1457	0.0087	0.0083	0.0071	0.091	0.0091	0.0082	0.0042	0.0028	0.1365	0.0904	0.0051	0.0041	0.009	0.0252	0.0073	0.01	0.1823
4	rs6534552	127273929	1.19	0.153209069243504	1.73	0.187497716434302	1.69846245853925	2.01071115029647	0.1261	0.0786	0.0058	0.0026	0.0098	0.0029	0.0032	0.012	0.1455	0.0087	0.0083	0.0072	0.091	0.009	0.0083	0.0044	0.003	0.1364	0.0905	0.0052	0.0041	0.0092	0.0252	0.0074	0.0101	0.1813
4	rs74477344	127274175	1.19	0.153209069243504	1.72	0.204795704918344	1.72709910897417	2.16196800408452	0.1259	0.0781	0.0062	0.0028	0.0098	0.003	0.0033	0.012	0.145	0.0087	0.0084	0.0073	0.0918	0.0091	0.0084	0.0045	0.0032	0.1365	0.0903	0.0051	0.004	0.0093	0.0247	0.0074	0.0101	0.1808
4	rs72688124	127274267	1.19	0.153209069243504	1.72	0.204795704918344	1.76387439802029	2.20713236015669	0.1258	0.0779	0.0062	0.0028	0.0098	0.003	0.0033	0.012	0.1451	0.0087	0.0084	0.0074	0.092	0.0091	0.0083	0.0046	0.0033	0.1365	0.0901	0.005	0.004	0.0093	0.0246	0.0074	0.0101	0.1807
4	rs28668193	127274402	1.19	0.153209069243504	1.72	0.204795704918344	1.67970906015726	2.12975685749162	0.1257	0.0776	0.0063	0.0028	0.0099	0.003	0.0033	0.012	0.1452	0.0087	0.0084	0.0074	0.0922	0.0091	0.0083	0.0046	0.0033	0.1366	0.0899	0.005	0.004	0.0093	0.0244	0.0074	0.0102	0.1807
4	rs28704128	127281375	1.16	0.220431575918666	1.72	0.204795704918344	1.59947281957592	2.08750935394256	0.1244	0.0738	0.0076	0.0035	0.0103	0.0038	0.0045	0.0121	0.1487	0.008	0.0083	0.008	0.0936	0.0087	0.0078	0.0057	0.0041	0.1408	0.0891	0.0054	0.0039	0.0091	0.0212	0.0076	0.0105	0.175
4	rs34564152	127281668	1.16	0.220431575918666	1.72	0.204795704918344	1.58869631057225	2.09760965505389	0.1244	0.0738	0.0076	0.0035	0.0103	0.0038	0.0045	0.0121	0.1487	0.008	0.0083	0.008	0.0935	0.0087	0.0078	0.0057	0.0041	0.1409	0.0891	0.0054	0.0039	0.0091	0.0212	0.0076	0.0105	0.1749
4	rs116090348	127281928	1.16	0.220431575918666	1.72	0.204795704918344	1.58859380284466	2.10988298045562	0.1244	0.0738	0.0076	0.0035	0.0103	0.0038	0.0045	0.0121	0.1487	0.008	0.0083	0.008	0.0935	0.0087	0.0078	0.0058	0.0041	0.1409	0.0891	0.0054	0.0039	0.0091	0.0212	0.0076	0.0105	0.1749
4	rs6534554	127283300	1.16	0.220431575918666	1.72	0.204795704918344	1.5770257464421	2.07255122475735	0.1243	0.0738	0.0076	0.0036	0.0103	0.0038	0.0045	0.0121	0.1488	0.008	0.0083	0.008	0.0935	0.0087	0.0078	0.0058	0.0041	0.141	0.0891	0.0054	0.0039	0.0091	0.0212	0.0076	0.0105	0.1749
4	rs13110774	127290078	1.16	0.220431575918666	1.72	0.204795704918344	1.60492230077613	2.09688799043129	0.1243	0.0738	0.0077	0.0037	0.0103	0.0038	0.0046	0.012	0.1488	0.0079	0.0081	0.0081	0.0936	0.0087	0.0078	0.0058	0.0041	0.141	0.0893	0.0054	0.0039	0.0092	0.0211	0.0076	0.0104	0.1745
4	rs62321952	127293205	1.16	0.220431575918666	1.72	0.204795704918344	1.61017240174289	2.15418086897569	0.1242	0.0737	0.0077	0.0037	0.0102	0.0039	0.0046	0.012	0.149	0.0079	0.0081	0.0083	0.0938	0.0087	0.0078	0.0058	0.0042	0.1408	0.0894	0.0054	0.0039	0.0092	0.0209	0.0075	0.0102	0.1743
4	rs13124314	127297701	1.15	0.246899131395369	1.72	0.204795704918344	1.71686750421049	2.15653473218746	0.1237	0.0736	0.0078	0.0038	0.0101	0.004	0.0047	0.012	0.1496	0.0076	0.008	0.0086	0.0945	0.0088	0.0078	0.006	0.0043	0.1404	0.0896	0.0053	0.0041	0.0095	0.0207	0.0074	0.0101	0.1735
4	rs2391046	127304649	1.15	0.246899131395369	1.72	0.204795704918344	1.73893936773195	2.18317472939232	0.1237	0.0736	0.0078	0.0038	0.0101	0.004	0.0048	0.012	0.1497	0.0076	0.008	0.0086	0.0945	0.0088	0.0078	0.006	0.0043	0.1403	0.0896	0.0053	0.0041	0.0095	0.0207	0.0073	0.0101	0.1734
4	rs115910518	127314296	1.15	0.246899131395369	1.72	0.204795704918344	1.73872768661005	2.11349458291948	0.1236	0.0733	0.0079	0.0038	0.0101	0.004	0.0048	0.012	0.15	0.0075	0.008	0.0087	0.0948	0.0087	0.0077	0.0061	0.0044	0.1403	0.0896	0.0053	0.0041	0.0095	0.0206	0.0074	0.01	0.1731
4	rs624738	127315595	1.14	0.275532638758866	1.72	0.204795704918344	1.72731029390665	2.07038979214017	0.1236	0.0732	0.0079	0.0038	0.0101	0.004	0.0048	0.012	0.1501	0.0075	0.008	0.0087	0.0949	0.0087	0.0077	0.0061	0.0044	0.1403	0.0896	0.0053	0.0041	0.0095	0.0206	0.0074	0.01	0.173
4	rs13112044	127318316	1.14	0.275532638758866	1.72	0.204795704918344	1.70014230851629	2.08606698307059	0.1236	0.0732	0.0079	0.0038	0.0101	0.0041	0.0048	0.012	0.1503	0.0074	0.0079	0.0087	0.095	0.0087	0.0077	0.0061	0.0044	0.1403	0.0897	0.0053	0.0041	0.0095	0.0206	0.0074	0.0099	0.173
4	rs79813611	127333349	1.13	0.306408690300974	1.73	0.187497716434302	0.508077581590865	1.19083134020081	0.1206	0.0743	0.0067	0.0036	0.0092	0.0046	0.0051	0.012	0.1546	0.0059	0.0076	0.0078	0.0961	0.0079	0.0075	0.0064	0.0045	0.141	0.0914	0.0049	0.0044	0.0076	0.0203	0.0081	0.0086	0.1749
4	rs115298919	127337342	1.13	0.306408690300974	1.73	0.187497716434302	0.495193849539101	1.11687632541753	0.1205	0.0742	0.0067	0.0036	0.0092	0.0046	0.0051	0.012	0.1547	0.0059	0.0076	0.0078	0.0961	0.0079	0.0075	0.0064	0.0046	0.141	0.0914	0.0049	0.0044	0.0076	0.0204	0.0081	0.0085	0.175
4	rs115377967	127337619	1.13	0.306408690300974	1.74	0.171280181914382	0.493688577257111	1.11018136249401	0.1205	0.0742	0.0067	0.0036	0.0092	0.0046	0.0051	0.012	0.1548	0.0059	0.0076	0.0078	0.0961	0.0079	0.0075	0.0064	0.0046	0.141	0.0914	0.0049	0.0044	0.0076	0.0204	0.0081	0.0085	0.175
4	rs636729	127337839	1.13	0.306408690300974	1.74	0.171280181914382	0.48831282916466	1.09306965054955	0.1205	0.0742	0.0067	0.0036	0.0092	0.0046	0.0051	0.012	0.1549	0.0059	0.0076	0.0078	0.0961	0.0079	0.0075	0.0064	0.0046	0.141	0.0914	0.0049	0.0044	0.0076	0.0203	0.0081	0.0085	0.175
4	rs2391053	127342701	1.13	0.306408690300974	1.73	0.187497716434302	0.516946996116302	1.01741405560043	0.1205	0.0742	0.0067	0.0036	0.0092	0.0046	0.0052	0.012	0.1551	0.0058	0.0076	0.0078	0.0961	0.0079	0.0075	0.0064	0.0046	0.141	0.0915	0.005	0.0045	0.0076	0.0203	0.0081	0.0085	0.1748
4	rs7693406	127343840	1.13	0.306408690300974	1.73	0.187497716434302	0.519191852928441	1.00538636458786	0.1205	0.0742	0.0066	0.0036	0.0092	0.0046	0.0052	0.012	0.1551	0.0059	0.0076	0.0078	0.0961	0.0079	0.0074	0.0064	0.0046	0.141	0.0915	0.005	0.0045	0.0076	0.0203	0.0081	0.0085	0.1748
4	rs6854146	127345723	1.13	0.306408690300974	1.73	0.187497716434302	0.507759906141815	0.980776482290259	0.1206	0.0742	0.0066	0.0036	0.0092	0.0046	0.0051	0.0123	0.1551	0.0059	0.0076	0.0078	0.0962	0.0079	0.0074	0.0064	0.0045	0.141	0.0915	0.005	0.0045	0.0076	0.0203	0.0081	0.0085	0.1747
4	rs77145707	127349836	1.13	0.306408690300974	1.73	0.187497716434302	0.500479667422117	0.983008850941479	0.1207	0.0742	0.0066	0.0036	0.0092	0.0046	0.0051	0.0123	0.1551	0.0059	0.0076	0.0078	0.0962	0.0079	0.0074	0.0064	0.0045	0.141	0.0915	0.005	0.0045	0.0076	0.0203	0.0081	0.0085	0.1747
4	rs7441102	127356898	1.12	0.339600448506511	1.74	0.171280181914382	0.254733977030046	0.71127852609258	0.1237	0.0735	0.0058	0.0033	0.0089	0.0043	0.0046	0.0133	0.1575	0.0057	0.0073	0.0076	0.0965	0.0075	0.0074	0.0057	0.0041	0.1412	0.0921	0.0051	0.0045	0.0073	0.0194	0.0077	0.0081	0.174
4	rs62323907	127360526	1.12	0.339600448506511	1.74	0.171280181914382	0.202536019329577	0.683228407732185	0.124	0.0735	0.0058	0.0032	0.0088	0.0043	0.0045	0.0134	0.1577	0.0057	0.0073	0.0076	0.0965	0.0075	0.0073	0.0056	0.004	0.1414	0.0922	0.0051	0.0045	0.0072	0.0194	0.0076	0.0081	0.1739
4	rs17254907	127363454	1.12	0.339600448506511	1.74	0.171280181914382	0.178518886400608	0.664377797208377	0.1243	0.0735	0.0058	0.0032	0.0088	0.0042	0.0045	0.0135	0.1579	0.0056	0.0073	0.0075	0.0964	0.0074	0.0072	0.0055	0.004	0.1415	0.0923	0.0051	0.0045	0.0072	0.0193	0.0076	0.0081	0.1738
4	rs17254935	127364027	1.12	0.339600448506511	1.74	0.171280181914382	0.175141781476767	0.664524599777333	0.1243	0.0735	0.0058	0.0032	0.0088	0.0042	0.0045	0.0135	0.158	0.0056	0.0073	0.0075	0.0965	0.0074	0.0072	0.0054	0.004	0.1416	0.0923	0.0051	0.0045	0.0072	0.0193	0.0076	0.0081	0.1737
4	rs610557	127366741	1.12	0.339600448506511	1.74	0.171280181914382	0.118014039786148	0.505429932930083	0.1251	0.0735	0.0057	0.0032	0.0087	0.0041	0.0044	0.0137	0.1586	0.0055	0.0072	0.0073	0.0964	0.0074	0.007	0.0052	0.0039	0.1421	0.0925	0.0052	0.0045	0.007	0.0192	0.0074	0.008	0.1734
4	rs116796158	127367941	1.11	0.375177619549844	1.74	0.171280181914382	0.072381890438661	0.491326616287554	0.1253	0.0734	0.0056	0.0031	0.0085	0.004	0.0042	0.0138	0.1589	0.0053	0.0072	0.0073	0.0971	0.0074	0.0069	0.0049	0.0039	0.1424	0.0925	0.0051	0.0046	0.0069	0.0191	0.0073	0.008	0.1735
4	rs78254357	127368741	1.11	0.375177619549844	1.74	0.171280181914382	0.0540573011709006	0.452046641999105	0.1254	0.0734	0.0056	0.0031	0.0084	0.0039	0.0042	0.0139	0.159	0.0052	0.0071	0.0072	0.0976	0.0074	0.0069	0.0048	0.0038	0.1426	0.0926	0.0051	0.0046	0.0068	0.0191	0.0072	0.0079	0.1735
4	rs654576	127369690	1.11	0.375177619549844	1.74	0.171280181914382	0.0435107093951497	0.390751785231909	0.1255	0.0733	0.0055	0.003	0.0082	0.0038	0.0041	0.0139	0.1592	0.0051	0.0071	0.0072	0.0982	0.0074	0.0069	0.0046	0.0038	0.1429	0.0927	0.005	0.0046	0.0066	0.0191	0.007	0.0079	0.1736
4	rs12499737	127378765	1.11	0.375177619549844	1.75	0.156107803097264	0.0466615945356355	0.364565652655966	0.1262	0.0731	0.0054	0.0028	0.0083	0.0037	0.004	0.014	0.1597	0.0049	0.0072	0.0071	0.0988	0.0076	0.0069	0.0044	0.0037	0.1426	0.0926	0.0049	0.0047	0.0064	0.0188	0.0068	0.0079	0.1741
4	rs74216573	127381744	1.11	0.375177619549844	1.75	0.156107803097264	0.051890898956788	0.305986536131528	0.1265	0.0726	0.0053	0.0027	0.0083	0.0032	0.0038	0.014	0.1601	0.0048	0.0073	0.007	0.0996	0.0075	0.0067	0.0041	0.0036	0.1426	0.0929	0.0048	0.0047	0.0061	0.0188	0.0066	0.0078	0.1752
4	rs1508982	127386702	1.11	0.375177619549844	1.75	0.156107803097264	0.0474490880457591	0.220282308031626	0.1261	0.0724	0.0054	0.0026	0.0083	0.003	0.0037	0.014	0.1609	0.0049	0.0073	0.0069	0.1005	0.0075	0.0065	0.004	0.0035	0.1422	0.0926	0.0048	0.0052	0.006	0.0196	0.0061	0.0078	0.1749
4	rs2136229	127388359	1.11	0.375177619549844	1.75	0.156107803097264	0.0450674114565708	0.218235188306108	0.1262	0.0724	0.0053	0.0026	0.0083	0.003	0.0037	0.014	0.161	0.0048	0.0073	0.0069	0.1005	0.0075	0.0065	0.004	0.0035	0.1422	0.0927	0.0048	0.0052	0.006	0.0196	0.0061	0.0078	0.175
4	rs114810242	127396800	1.1	0.413206464175836	1.75	0.156107803097264	0.0343373643858685	0.184730818391062	0.1266	0.0722	0.005	0.0025	0.0081	0.0029	0.0035	0.014	0.1614	0.0048	0.0073	0.0068	0.1009	0.0073	0.0063	0.0038	0.0034	0.1423	0.0928	0.0048	0.0052	0.0061	0.0197	0.006	0.0077	0.1753
4	rs78669776	127400930	1.1	0.413206464175836	1.76	0.141944438278083	0.033035995813318	0.176153648403941	0.1268	0.0721	0.0048	0.0024	0.0081	0.0028	0.0035	0.014	0.1616	0.0048	0.0073	0.0067	0.101	0.0073	0.0063	0.0037	0.0033	0.1423	0.0928	0.0047	0.0053	0.0061	0.0197	0.006	0.0077	0.1755
4	rs7699051	127404615	1.1	0.413206464175836	1.76	0.141944438278083	0.0324959423270601	0.188098317716734	0.127	0.0721	0.0048	0.0023	0.008	0.0028	0.0034	0.014	0.1618	0.0048	0.0073	0.0067	0.1011	0.0072	0.0063	0.0035	0.0033	0.1425	0.0928	0.0047	0.0052	0.0061	0.0196	0.006	0.0077	0.1757
4	rs12640635	127409607	1.1	0.413206464175836	1.76	0.141944438278083	0.0404230581669955	0.20124914548629	0.1279	0.0724	0.0048	0.002	0.008	0.0025	0.0031	0.0142	0.163	0.0047	0.0073	0.0066	0.1011	0.0072	0.0059	0.0032	0.0032	0.1423	0.0926	0.0047	0.0053	0.006	0.0193	0.0057	0.0078	0.1763
4	rs12650259	127409931	1.1	0.413206464175836	1.76	0.141944438278083	0.0361844821279896	0.178058685953681	0.1279	0.0723	0.0047	0.002	0.008	0.0025	0.0031	0.0142	0.1631	0.0047	0.0073	0.0066	0.1011	0.0072	0.0058	0.0031	0.0032	0.1422	0.0926	0.0047	0.0053	0.006	0.0193	0.0057	0.0078	0.1764
4	rs35657519	127413700	1.09	0.453749840114468	1.76	0.141944438278083	0.0285742874880296	0.117714364705915	0.129	0.072	0.0043	0.0018	0.0077	0.0023	0.0027	0.0147	0.1644	0.0044	0.0071	0.0064	0.1015	0.007	0.0053	0.0028	0.003	0.1411	0.093	0.0045	0.0053	0.0058	0.0198	0.0054	0.0078	0.1778
4	rs11098878	127414252	1.09	0.453749840114468	1.76	0.141944438278083	0.0384961510355621	0.142191606047138	0.1291	0.0719	0.0042	0.0018	0.0076	0.0022	0.0027	0.0148	0.1646	0.0044	0.0071	0.0064	0.1019	0.007	0.0049	0.0028	0.003	0.1408	0.0931	0.0046	0.0052	0.0058	0.0198	0.0054	0.0079	0.178
4	rs6839496	127417564	1.09	0.453749840114468	1.75	0.156107803097264	0.0212202948246049	0.110789343161344	0.1297	0.071	0.004	0.0017	0.0078	0.0021	0.0026	0.0152	0.165	0.0046	0.0068	0.0064	0.1023	0.0073	0.0048	0.0026	0.0027	0.1401	0.0929	0.0045	0.0053	0.0057	0.0202	0.0053	0.0079	0.1784
4	rs111820832	127428416	1.09	0.453749840114468	1.75	0.156107803097264	0.0186969775604433	0.101399902916346	0.1303	0.0701	0.0037	0.0016	0.0079	0.002	0.0025	0.0155	0.1652	0.0047	0.0067	0.0064	0.1024	0.0076	0.0047	0.0025	0.0025	0.1398	0.0925	0.0044	0.0054	0.0057	0.0206	0.0051	0.008	0.1792
4	rs28558216	127437795	1.09	0.453749840114468	1.75	0.156107803097264	0.0223029413430472	0.115216702404417	0.1307	0.0696	0.0036	0.0016	0.008	0.0019	0.0024	0.0157	0.1653	0.0047	0.0068	0.0064	0.1025	0.0077	0.0046	0.0024	0.0023	0.1396	0.0924	0.0044	0.0054	0.0057	0.0209	0.0051	0.0081	0.1796
4	rs74357370	127443332	1.09	0.453749840114468	1.75	0.156107803097264	0.0208887851356474	0.108432939731538	0.1308	0.0695	0.0035	0.0016	0.008	0.0019	0.0024	0.0158	0.1653	0.0048	0.0067	0.0064	0.1024	0.0078	0.0045	0.0023	0.0023	0.1396	0.0923	0.0044	0.0054	0.0057	0.0209	0.005	0.0081	0.18
4	rs11098882	127447572	1.09	0.453749840114468	1.75	0.156107803097264	0.0221631553755617	0.117800852466429	0.1309	0.0694	0.0035	0.0016	0.008	0.0019	0.0024	0.0159	0.1653	0.0048	0.0066	0.0064	0.1023	0.0078	0.0045	0.0023	0.0022	0.1396	0.0923	0.0044	0.0053	0.0056	0.0209	0.005	0.0081	0.1802
4	rs7687807	127447975	1.09	0.453749840114468	1.75	0.156107803097264	0.0219685171752525	0.106511917866313	0.131	0.0694	0.0034	0.0015	0.008	0.0019	0.0024	0.0159	0.1653	0.0048	0.0066	0.0063	0.1023	0.0078	0.0045	0.0022	0.0022	0.1397	0.0923	0.0044	0.0053	0.0056	0.021	0.0048	0.0081	0.1804
4	rs78891119	127454369	1.09	0.453749840114468	1.75	0.156107803097264	0.0276160611037554	0.0999341173109123	0.1324	0.0688	0.0029	0.0015	0.0081	0.0017	0.0023	0.0163	0.1658	0.0048	0.0065	0.0061	0.1018	0.0078	0.0043	0.0019	0.002	0.1394	0.0923	0.0042	0.0053	0.0055	0.0213	0.0048	0.0083	0.181
4	rs17011198	127457960	1.09	0.453749840114468	1.75	0.156107803097264	0.0275291076815955	0.101726761465826	0.1325	0.0687	0.0029	0.0015	0.0081	0.0017	0.0023	0.0163	0.1657	0.0048	0.0065	0.0061	0.1018	0.0078	0.0043	0.0019	0.002	0.1393	0.0923	0.0042	0.0053	0.0055	0.0215	0.0048	0.0083	0.1809
4	rs76470941	127461173	1.09	0.453749840114468	1.75	0.156107803097264	0.0281529042080659	0.100747415459412	0.1325	0.0687	0.0029	0.0015	0.0081	0.0017	0.0023	0.0164	0.1658	0.0048	0.0065	0.0061	0.1018	0.0078	0.0043	0.0019	0.002	0.1393	0.0923	0.0042	0.0053	0.0055	0.0215	0.0048	0.0083	0.1809
4	rs78323066	127462961	1.09	0.453749840114468	1.74	0.171280181914382	0.0284963312107705	0.101155027840316	0.1326	0.0687	0.0029	0.0015	0.0081	0.0017	0.0023	0.0164	0.1658	0.0049	0.0065	0.0061	0.1018	0.0078	0.0042	0.0019	0.002	0.1393	0.0923	0.0042	0.0053	0.0055	0.0215	0.0048	0.0083	0.1809
4	rs6818047	127465038	1.09	0.453749840114468	1.74	0.171280181914382	0.0293848953152321	0.101155027840316	0.1326	0.0687	0.0029	0.0015	0.0081	0.0017	0.0022	0.0164	0.1658	0.0049	0.0065	0.0061	0.1018	0.0078	0.0042	0.0019	0.002	0.1393	0.0923	0.0042	0.0053	0.0055	0.0215	0.0048	0.0083	0.181
4	rs41499946	127467035	1.09	0.453749840114468	1.74	0.171280181914382	0.029567210727264	0.102873984975318	0.1327	0.0687	0.0029	0.0015	0.0081	0.0017	0.0022	0.0164	0.1658	0.0049	0.0065	0.0061	0.1017	0.0078	0.0042	0.0019	0.002	0.1393	0.0924	0.0042	0.0052	0.0055	0.0215	0.0048	0.0083	0.181
4	rs13138892	127473484	1.09	0.453749840114468	1.74	0.171280181914382	0.0285408592095053	0.108014202389962	0.133	0.0685	0.0028	0.0015	0.0081	0.0017	0.0022	0.0165	0.1659	0.0049	0.0064	0.006	0.1017	0.0077	0.0042	0.0018	0.0019	0.1393	0.0924	0.0042	0.0052	0.0055	0.0215	0.0048	0.0083	0.1811
4	rs80261048	127484844	1.09	0.453749840114468	1.74	0.171280181914382	0.0354401476430437	0.114360159248275	0.1332	0.0684	0.0028	0.0014	0.0082	0.0017	0.0022	0.0165	0.1661	0.005	0.0064	0.006	0.1016	0.0077	0.0042	0.0018	0.0019	0.1392	0.0924	0.0042	0.0052	0.0054	0.0216	0.0048	0.0083	0.1811
4	rs10518498	127496877	1.09	0.453749840114468	1.74	0.171280181914382	0.0365143409578956	0.121629979884351	0.1332	0.0684	0.0028	0.0014	0.0082	0.0016	0.0022	0.0165	0.1661	0.0049	0.0064	0.006	0.1016	0.0077	0.0042	0.0017	0.0019	0.1391	0.0924	0.0041	0.0051	0.0055	0.0216	0.0048	0.0084	0.1811
4	rs55667586	127503079	1.09	0.453749840114468	1.74	0.171280181914382	0.0392563561504992	0.121542442756729	0.1334	0.0683	0.0028	0.0014	0.0082	0.0016	0.0021	0.0165	0.1661	0.005	0.0064	0.006	0.1016	0.0077	0.0042	0.0017	0.0019	0.1392	0.0924	0.0042	0.0051	0.0055	0.0216	0.0048	0.0084	0.1811
4	rs62321722	127512980	1.09	0.453749840114468	1.74	0.171280181914382	0.0342233564783728	0.120930346404373	0.1336	0.0682	0.0028	0.0014	0.0081	0.0016	0.0021	0.0166	0.1662	0.005	0.0063	0.006	0.1016	0.0077	0.0042	0.0017	0.0019	0.1391	0.0924	0.0041	0.0051	0.0055	0.0216	0.0048	0.0084	0.1811
4	rs17258361	127522951	1.09	0.453749840114468	1.74	0.171280181914382	0.0290001119024097	0.124002406190473	0.1339	0.0681	0.0027	0.0014	0.0078	0.0016	0.0021	0.0166	0.1664	0.0051	0.0063	0.0061	0.1015	0.0077	0.0042	0.0016	0.0019	0.1391	0.0924	0.0041	0.0051	0.0055	0.0216	0.0047	0.0083	0.1813
4	rs56317522	127525366	1.09	0.453749840114468	1.74	0.171280181914382	0.0267658887985949	0.121017717592685	0.1342	0.068	0.0027	0.0014	0.0078	0.0016	0.0021	0.0166	0.1664	0.005	0.0062	0.006	0.1015	0.0077	0.0042	0.0016	0.0019	0.1391	0.0924	0.0041	0.005	0.0055	0.0216	0.0047	0.0083	0.1814
4	rs72921443	127528506	1.09	0.453749840114468	1.74	0.171280181914382	0.0262060532087372	0.132394466207228	0.1354	0.0676	0.0027	0.0013	0.0075	0.0015	0.0019	0.0165	0.1669	0.0049	0.0061	0.006	0.1013	0.0075	0.0041	0.0015	0.0018	0.139	0.0926	0.004	0.0049	0.0056	0.0215	0.0047	0.0083	0.1819
4	rs72672069	127532575	1.09	0.453749840114468	1.74	0.171280181914382	0.0257166133610556	0.150343530873822	0.136	0.0674	0.0027	0.0012	0.0073	0.0015	0.0018	0.0164	0.167	0.0049	0.006	0.006	0.1009	0.0074	0.0043	0.0013	0.0018	0.1388	0.0928	0.004	0.0048	0.0057	0.0214	0.0048	0.0085	0.1822
4	rs72672070	127534936	1.09	0.453749840114468	1.74	0.171280181914382	0.0278014834217269	0.156060166133246	0.1362	0.0673	0.0027	0.0012	0.0074	0.0015	0.0018	0.0164	0.1671	0.0048	0.006	0.006	0.1008	0.0074	0.0042	0.0013	0.0018	0.1389	0.0929	0.004	0.0047	0.0057	0.0214	0.0048	0.0087	0.1823
4	rs17011337	127535036	1.09	0.453749840114468	1.74	0.171280181914382	0.0279219316990413	0.156443977835024	0.1362	0.0673	0.0027	0.0012	0.0073	0.0015	0.0018	0.0164	0.1671	0.0048	0.006	0.006	0.1008	0.0074	0.0042	0.0013	0.0018	0.1389	0.0929	0.004	0.0047	0.0057	0.0214	0.0048	0.0087	0.1823
4	rs313134	127538994	1.09	0.453749840114468	1.74	0.171280181914382	0.0293735270078265	0.16693231003981	0.1364	0.0673	0.0027	0.0012	0.0072	0.0015	0.0018	0.0163	0.1673	0.0048	0.006	0.006	0.1008	0.0073	0.0042	0.0012	0.0018	0.139	0.093	0.0039	0.0047	0.0057	0.0214	0.0048	0.0087	0.1823
4	rs67848246	127539130	1.09	0.453749840114468	1.74	0.171280181914382	0.0271079891659348	0.171471809883169	0.1364	0.0673	0.0027	0.0011	0.0072	0.0015	0.0018	0.0163	0.1674	0.0048	0.006	0.006	0.1008	0.0073	0.0042	0.0012	0.0018	0.139	0.0931	0.0039	0.0047	0.0056	0.0214	0.0048	0.0087	0.1824
4	rs56949181	127548549	1.09	0.453749840114468	1.74	0.171280181914382	0.0239416653652536	0.172861814678099	0.1366	0.0672	0.0027	0.0011	0.0072	0.0014	0.0017	0.0163	0.1673	0.0048	0.0059	0.0059	0.1008	0.0073	0.0043	0.0012	0.0018	0.1392	0.0931	0.0039	0.0047	0.0057	0.0214	0.0048	0.0087	0.1824
4	rs76885384	127555022	1.09	0.453749840114468	1.74	0.171280181914382	0.0220425191570318	0.175953530831188	0.1368	0.067	0.0027	0.0011	0.0071	0.0014	0.0017	0.0163	0.1672	0.0047	0.0059	0.0059	0.1006	0.0073	0.0044	0.0012	0.0018	0.1394	0.0932	0.0039	0.0047	0.0057	0.0215	0.0048	0.0087	0.1824
4	rs78902101	127561796	1.09	0.453749840114468	1.74	0.171280181914382	0.0215464784772966	0.180071620677622	0.1369	0.067	0.0027	0.0011	0.0071	0.0014	0.0017	0.0163	0.1671	0.0047	0.0059	0.0058	0.1005	0.0072	0.0044	0.0012	0.0018	0.1394	0.0933	0.0039	0.0046	0.0057	0.0215	0.0048	0.0087	0.1824
4	rs11730456	127564095	1.09	0.453749840114468	1.74	0.171280181914382	0.0225467395273058	0.193239914462742	0.1371	0.067	0.0027	0.0011	0.007	0.0014	0.0016	0.0163	0.1671	0.0047	0.0059	0.0058	0.1005	0.0072	0.0044	0.0012	0.0018	0.1395	0.0933	0.0039	0.0046	0.0057	0.0215	0.0048	0.0087	0.1824
4	rs116839883	127574734	1.09	0.453749840114468	1.74	0.171280181914382	0.0214282751934906	0.190971810947648	0.1375	0.0668	0.0027	0.0011	0.007	0.0014	0.0016	0.0163	0.1672	0.0047	0.0059	0.0057	0.1003	0.0072	0.0045	0.0012	0.0018	0.1394	0.0937	0.0038	0.0046	0.0057	0.0214	0.0048	0.0088	0.1823
4	rs76621708	127583475	1.09	0.453749840114468	1.74	0.171280181914382	0.0227924499126096	0.197490935376737	0.1378	0.0667	0.0027	0.0011	0.0069	0.0014	0.0016	0.0163	0.1674	0.0047	0.0059	0.0057	0.1001	0.0072	0.0045	0.0012	0.0018	0.1394	0.094	0.0038	0.0045	0.0057	0.0213	0.0048	0.0088	0.1822
4	rs313079	127589854	1.09	0.453749840114468	1.74	0.171280181914382	0.0252133215495182	0.21245149490782	0.138	0.0666	0.0027	0.001	0.0069	0.0014	0.0016	0.0163	0.1675	0.0047	0.0059	0.0057	0.1	0.0072	0.0046	0.0012	0.0017	0.1393	0.0941	0.0038	0.0045	0.0056	0.0213	0.0049	0.0088	0.1822
4	rs167503	127598148	1.09	0.453749840114468	1.74	0.171280181914382	0.0278671367405687	0.233794382761403	0.1382	0.0666	0.0027	0.001	0.0069	0.0014	0.0016	0.0162	0.1676	0.0047	0.0059	0.0057	0.0999	0.0072	0.0046	0.0012	0.0017	0.1394	0.0941	0.0038	0.0045	0.0056	0.0213	0.0049	0.0088	0.1822
4	rs13141002	127616837	1.09	0.453749840114468	1.74	0.171280181914382	0.0352331397171212	0.248235742009715	0.1389	0.0666	0.0025	9e-04	0.0068	0.0012	0.0014	0.0161	0.1675	0.0047	0.0058	0.0056	0.1001	0.0072	0.0044	0.0011	0.0016	0.1401	0.0946	0.0037	0.0044	0.0057	0.0213	0.0049	0.0088	0.1815
4	rs450453	127628925	1.09	0.453749840114468	1.74	0.171280181914382	0.0460535403047473	0.272249140998348	0.1394	0.0666	0.0024	9e-04	0.0067	0.0012	0.0014	0.016	0.1674	0.0047	0.0058	0.0056	0.1002	0.0073	0.0044	0.0011	0.0015	0.1405	0.0949	0.0036	0.0044	0.0057	0.0214	0.0049	0.0089	0.181
4	rs433919	127629478	1.09	0.453749840114468	1.74	0.171280181914382	0.0564434267817245	0.276530625869637	0.1393	0.0666	0.0024	9e-04	0.0067	0.0012	0.0014	0.0161	0.1673	0.0047	0.0058	0.0056	0.1002	0.0073	0.0044	0.0011	0.0015	0.1405	0.095	0.0036	0.0044	0.0058	0.0213	0.0049	0.0089	0.181
4	rs41393344	127629781	1.09	0.453749840114468	1.74	0.171280181914382	0.055769783450826	0.271095530975335	0.1394	0.0666	0.0024	9e-04	0.0067	0.0011	0.0013	0.0161	0.1673	0.0047	0.0057	0.0056	0.1002	0.0072	0.0044	0.0011	0.0015	0.1405	0.095	0.0036	0.0044	0.0058	0.0212	0.0049	0.0089	0.1811
4	rs75819398	127643768	1.09	0.453749840114468	1.74	0.171280181914382	0.0852325757729612	0.309821246674187	0.1396	0.0665	0.0023	8e-04	0.0067	0.001	0.0012	0.0162	0.1676	0.0046	0.0056	0.0055	0.1007	0.0072	0.0043	9e-04	0.0015	0.1407	0.0956	0.0035	0.0043	0.0058	0.0209	0.0049	0.0091	0.1804
4	rs17262665	127661938	1.09	0.453749840114468	1.74	0.171280181914382	0.118156782760448	0.348804755570169	0.1399	0.0664	0.0023	7e-04	0.0067	9e-04	0.0012	0.0162	0.1679	0.0046	0.0055	0.0054	0.101	0.0072	0.0042	8e-04	0.0014	0.1409	0.096	0.0035	0.0043	0.0059	0.0206	0.005	0.0094	0.1797
4	rs72674477	127670151	1.09	0.453749840114468	1.74	0.171280181914382	0.143036229727486	0.37912143210905	0.14	0.0664	0.0023	7e-04	0.0067	9e-04	0.0011	0.0163	0.1679	0.0046	0.0054	0.0054	0.1012	0.0072	0.0042	8e-04	0.0014	0.1409	0.0962	0.0035	0.0043	0.0059	0.0205	0.0051	0.0095	0.1794
4	rs10518507	127671942	1.09	0.453749840114468	1.74	0.171280181914382	0.150192576705133	0.391265245631438	0.14	0.0664	0.0023	6e-04	0.0067	9e-04	0.0011	0.0163	0.1679	0.0046	0.0054	0.0054	0.1013	0.0072	0.0042	8e-04	0.0014	0.141	0.0962	0.0035	0.0043	0.0059	0.0205	0.005	0.0095	0.1794
4	rs1503625	127705493	1.09	0.453749840114468	1.75	0.156107803097264	0.146523381570954	0.402220124138369	0.1403	0.0669	0.002	5e-04	0.0067	8e-04	0.001	0.0162	0.1683	0.0045	0.0054	0.0053	0.1022	0.0071	0.004	6e-04	0.0011	0.1417	0.0964	0.0034	0.0043	0.0057	0.0205	0.0047	0.0095	0.1784
4	rs4834142	127712289	1.09	0.453749840114468	1.75	0.156107803097264	0.141916867039964	0.402996549047423	0.1405	0.067	0.002	5e-04	0.0066	8e-04	9e-04	0.0162	0.1683	0.0045	0.0054	0.0053	0.1019	0.0071	0.004	5e-04	0.0011	0.1421	0.0966	0.0034	0.0043	0.0057	0.0205	0.0047	0.0093	0.1785
4	rs17204565	127713633	1.09	0.453749840114468	1.76	0.141944438278083	0.139567495967922	0.399764161304898	0.1405	0.067	0.002	5e-04	0.0066	8e-04	9e-04	0.0162	0.1683	0.0045	0.0054	0.0053	0.1019	0.0071	0.004	5e-04	0.0011	0.1421	0.0966	0.0034	0.0043	0.0057	0.0205	0.0047	0.0093	0.1784
4	rs6534583	127722298	1.09	0.453749840114468	1.76	0.141944438278083	0.137210299781596	0.385116099283249	0.1404	0.067	0.0019	5e-04	0.0066	9e-04	0.001	0.0162	0.1681	0.0045	0.0053	0.0052	0.102	0.0073	0.0039	5e-04	0.0011	0.1425	0.0966	0.0034	0.0043	0.0056	0.0203	0.0047	0.0093	0.1783
4	rs75213262	127723778	1.09	0.453749840114468	1.77	0.128753168183355	0.145808976661308	0.388443529293688	0.1404	0.067	0.0019	5e-04	0.0066	9e-04	0.001	0.0162	0.1681	0.0045	0.0054	0.0052	0.102	0.0073	0.0039	5e-04	0.0011	0.1423	0.0966	0.0034	0.0043	0.0057	0.0203	0.0047	0.0093	0.1783
4	rs74637529	127746848	1.09	0.453749840114468	1.77	0.128753168183355	0.14940178405254	0.384349363002123	0.1405	0.0667	0.0019	5e-04	0.0065	9e-04	0.001	0.0163	0.1678	0.0049	0.0054	0.0051	0.1021	0.0075	0.0039	5e-04	0.0011	0.1421	0.0966	0.0034	0.0044	0.0056	0.0205	0.0047	0.0093	0.1784
4	rs6856064	127747142	1.09	0.453749840114468	1.77	0.128753168183355	0.150588901346819	0.385243930028369	0.1406	0.0667	0.0019	5e-04	0.0065	9e-04	0.001	0.0163	0.1677	0.0049	0.0054	0.0051	0.1021	0.0075	0.0039	5e-04	0.0011	0.1421	0.0966	0.0034	0.0044	0.0056	0.0205	0.0047	0.0093	0.1784
4	rs2893193	127749390	1.09	0.453749840114468	1.77	0.128753168183355	0.156811125725491	0.384988280351675	0.1406	0.0668	0.0019	5e-04	0.0065	9e-04	0.001	0.0163	0.1676	0.0049	0.0054	0.0051	0.102	0.0075	0.0039	5e-04	0.0011	0.1421	0.0966	0.0034	0.0044	0.0057	0.0205	0.0047	0.0093	0.1784
4	rs62322229	127749954	1.09	0.453749840114468	1.77	0.128753168183355	0.156709586080875	0.384860473236646	0.1406	0.0668	0.0019	5e-04	0.0065	9e-04	0.001	0.0163	0.1676	0.0049	0.0054	0.0051	0.102	0.0075	0.0039	5e-04	0.0011	0.1421	0.0966	0.0034	0.0044	0.0057	0.0205	0.0047	0.0093	0.1784
4	rs112317736	127762198	1.09	0.453749840114468	1.78	0.116496372702931	0.147958425270984	0.384221615014929	0.1406	0.0668	0.0019	5e-04	0.0065	9e-04	0.001	0.0164	0.1676	0.0049	0.0055	0.0051	0.102	0.0076	0.0038	5e-04	0.0011	0.1421	0.0965	0.0034	0.0044	0.0056	0.0205	0.0047	0.0093	0.1783
4	rs1472702	127776440	1.09	0.453749840114468	1.78	0.116496372702931	0.131224554120737	0.391393639915272	0.1406	0.0669	0.0018	5e-04	0.0065	9e-04	0.001	0.0165	0.1676	0.005	0.0058	0.005	0.1023	0.0076	0.0038	4e-04	0.0011	0.142	0.0964	0.0035	0.0044	0.0054	0.0203	0.0046	0.0093	0.1782
4	rs16997936	127776703	1.09	0.453749840114468	1.78	0.116496372702931	0.13061660077661	0.391136863018232	0.1406	0.0669	0.0018	5e-04	0.0065	9e-04	0.001	0.0165	0.1676	0.005	0.0058	0.005	0.1023	0.0076	0.0038	4e-04	0.0011	0.142	0.0964	0.0035	0.0044	0.0054	0.0203	0.0046	0.0093	0.1782
4	rs115127890	127792507	1.09	0.453749840114468	1.77	0.128753168183355	0.112114089591535	0.368221072650091	0.1409	0.0671	0.0018	5e-04	0.0065	0.001	0.0011	0.0167	0.1676	0.0051	0.0059	0.0049	0.102	0.0077	0.0037	4e-04	0.0011	0.1419	0.0963	0.0035	0.0044	0.0052	0.0203	0.0044	0.0093	0.1781
4	rs55639924	127797977	1.09	0.453749840114468	1.78	0.116496372702931	0.109097702764037	0.364817418974571	0.1409	0.0672	0.0018	5e-04	0.0065	0.001	0.0011	0.0167	0.1676	0.0051	0.0059	0.0048	0.1019	0.0077	0.0037	4e-04	0.0011	0.1419	0.0963	0.0036	0.0045	0.0052	0.0203	0.0044	0.0092	0.1782
4	rs13132444	127800592	1.09	0.453749840114468	1.78	0.116496372702931	0.108771713860647	0.364439787967224	0.1409	0.0672	0.0018	5e-04	0.0065	0.001	0.0011	0.0167	0.1676	0.0051	0.0059	0.0048	0.1019	0.0077	0.0037	4e-04	0.0011	0.1419	0.0963	0.0036	0.0045	0.0052	0.0203	0.0044	0.0092	0.1782
4	rs74316166	127802519	1.09	0.453749840114468	1.78	0.116496372702931	0.109587818096263	0.356535279177838	0.1408	0.0672	0.0018	5e-04	0.0065	0.001	0.0011	0.0168	0.1676	0.0051	0.0059	0.0048	0.102	0.0076	0.0037	4e-04	0.0011	0.142	0.0964	0.0036	0.0045	0.0052	0.0203	0.0043	0.0092	0.1781
4	rs78139026	127807092	1.09	0.453749840114468	1.79	0.105135818603982	0.10923370963406	0.351666865093201	0.1409	0.0672	0.0018	5e-04	0.0065	0.001	0.0011	0.0168	0.1676	0.0051	0.006	0.0048	0.1019	0.0076	0.0037	4e-04	0.0011	0.142	0.0964	0.0036	0.0045	0.0052	0.0203	0.0043	0.0092	0.1782
4	rs1510666	127815859	1.1	0.413206464175836	1.79	0.105135818603982	0.098427859117452	0.331407455090341	0.141	0.0675	0.0017	6e-04	0.0064	0.0011	0.0011	0.017	0.1678	0.0052	0.0059	0.0047	0.1018	0.0077	0.0036	4e-04	0.0011	0.142	0.0962	0.0036	0.0045	0.0049	0.0202	0.0041	0.0091	0.1785
4	rs1510669	127819743	1.09	0.453749840114468	1.79	0.105135818603982	0.0842119312109016	0.332877989554627	0.1409	0.0675	0.0018	6e-04	0.0064	0.0011	0.0011	0.017	0.1678	0.0052	0.006	0.0048	0.1017	0.0077	0.0036	4e-04	0.0011	0.142	0.0962	0.0036	0.0045	0.0049	0.0203	0.0041	0.0091	0.1784
4	rs11737174	127848006	1.1	0.413206464175836	1.79	0.105135818603982	0.0631335533376099	0.332142484935134	0.1409	0.0674	0.0019	6e-04	0.0064	0.0011	0.0012	0.0171	0.1678	0.0052	0.006	0.0049	0.1014	0.0079	0.0036	4e-04	0.0011	0.142	0.0961	0.0036	0.0045	0.0048	0.0203	0.004	0.0091	0.1782
4	rs116419220	127848424	1.1	0.413206464175836	1.79	0.105135818603982	0.0632486382279661	0.331774910618468	0.1409	0.0674	0.0019	6e-04	0.0064	0.0011	0.0012	0.0171	0.1678	0.0052	0.006	0.0049	0.1014	0.0079	0.0036	4e-04	0.0011	0.142	0.0961	0.0036	0.0045	0.0048	0.0203	0.004	0.0091	0.1782
4	rs72678007	127868973	1.1	0.413206464175836	1.79	0.105135818603982	0.0585332701374889	0.335455983647688	0.141	0.0673	0.0019	6e-04	0.0064	0.0012	0.0012	0.0171	0.1679	0.0052	0.006	0.0049	0.101	0.0081	0.0036	4e-04	0.0012	0.1421	0.0961	0.0036	0.0046	0.0048	0.0203	0.0039	0.0091	0.1782
4	rs28627370	127872891	1.1	0.413206464175836	1.79	0.105135818603982	0.0611043308929377	0.341987954409437	0.141	0.0673	0.0019	6e-04	0.0064	0.0012	0.0012	0.0172	0.1679	0.0052	0.006	0.005	0.101	0.0081	0.0036	4e-04	0.0012	0.1421	0.0961	0.0036	0.0046	0.0048	0.0203	0.0039	0.0091	0.1782
4	rs80074255	127882635	1.1	0.413206464175836	1.79	0.105135818603982	0.0578069250135162	0.335947685820049	0.141	0.0673	0.0019	6e-04	0.0065	0.0012	0.0012	0.0172	0.1679	0.0052	0.006	0.005	0.101	0.0081	0.0036	4e-04	0.0012	0.1421	0.096	0.0036	0.0046	0.0048	0.0203	0.0039	0.0091	0.1782
4	rs56093833	127920018	1.1	0.413206464175836	1.79	0.105135818603982	0.0592656475761722	0.353162798546631	0.1413	0.0673	0.0019	6e-04	0.0065	0.0012	0.0012	0.0174	0.1679	0.0052	0.006	0.005	0.1005	0.0082	0.0037	4e-04	0.0012	0.142	0.0958	0.0037	0.0045	0.0047	0.0203	0.0037	0.0091	0.1785
4	rs35616246	127940613	1.1	0.413206464175836	1.8	0.0946327581538143	0.0429753930048551	0.280599557323607	0.1417	0.0675	0.0018	6e-04	0.0065	0.0012	0.0013	0.0176	0.168	0.0049	0.006	0.0051	0.1005	0.0081	0.0036	5e-04	0.0012	0.1421	0.0956	0.0037	0.0046	0.0046	0.0202	0.0036	0.0085	0.1787
4	rs13144950	127951412	1.1	0.413206464175836	1.8	0.0946327581538143	0.0383316486495459	0.265693967193314	0.1416	0.0674	0.0018	6e-04	0.0065	0.0012	0.0013	0.0177	0.1681	0.0049	0.0059	0.005	0.1005	0.008	0.0036	5e-04	0.0012	0.142	0.0956	0.0037	0.0046	0.0046	0.0202	0.0036	0.0085	0.1789
4	rs4834165	127952052	1.1	0.413206464175836	1.8	0.0946327581538143	0.0384687001939781	0.26592313197006	0.1416	0.0674	0.0018	6e-04	0.0065	0.0012	0.0013	0.0177	0.1681	0.0049	0.0059	0.005	0.1005	0.008	0.0036	5e-04	0.0012	0.142	0.0956	0.0037	0.0046	0.0046	0.0202	0.0036	0.0085	0.1789
4	rs34438523	127957122	1.1	0.413206464175836	1.8	0.0946327581538143	0.0312678327960948	0.215336944165473	0.1417	0.0674	0.0019	7e-04	0.0064	0.0013	0.0015	0.0178	0.1684	0.0045	0.0059	0.005	0.1003	0.0079	0.0036	5e-04	0.0012	0.1419	0.0955	0.0037	0.0047	0.0046	0.0201	0.0036	0.0085	0.1792
4	rs1024119	127964490	1.1	0.413206464175836	1.8	0.0946327581538143	0.0311729100582423	0.214801633322173	0.1417	0.0674	0.0019	7e-04	0.0064	0.0013	0.0015	0.0178	0.1684	0.0045	0.0059	0.005	0.1003	0.0079	0.0036	5e-04	0.0012	0.1419	0.0955	0.0037	0.0047	0.0046	0.0201	0.0036	0.0085	0.1792
4	rs6853881	128002348	1.1	0.413206464175836	1.8	0.0946327581538143	0.0349884117822584	0.181687572606014	0.1411	0.0671	0.0019	7e-04	0.0064	0.0012	0.0017	0.0183	0.1691	0.0044	0.0059	0.0048	0.1	0.0077	0.0036	5e-04	0.0012	0.1416	0.0949	0.0038	0.0046	0.0046	0.0199	0.0035	0.0084	0.1808
4	rs78103952	128003190	1.1	0.413206464175836	1.8	0.0946327581538143	0.0342233564783728	0.182396111102832	0.1411	0.0671	0.0019	7e-04	0.0064	0.0012	0.0017	0.0183	0.1692	0.0044	0.0059	0.0048	0.1001	0.0077	0.0035	5e-04	0.0012	0.1416	0.0948	0.0038	0.0046	0.0046	0.0199	0.0034	0.0084	0.1809
4	rs13127462	128027869	1.1	0.413206464175836	1.8	0.0946327581538143	0.0357000944498575	0.174854293958942	0.1407	0.067	0.0019	7e-04	0.0064	0.0012	0.0017	0.0184	0.1697	0.0043	0.0059	0.0049	0.1	0.0076	0.0035	5e-04	0.0012	0.1417	0.0948	0.0038	0.0046	0.0046	0.0199	0.0034	0.0084	0.1808
4	rs1531685	128056417	1.1	0.413206464175836	1.8	0.0946327581538143	0.0378953500344639	0.174754481808434	0.1407	0.0669	0.0019	7e-04	0.0064	0.0012	0.0018	0.0185	0.1698	0.0043	0.0059	0.0049	0.1001	0.0076	0.0035	5e-04	0.0012	0.1417	0.0948	0.0038	0.0046	0.0046	0.0198	0.0033	0.0084	0.1808
4	rs75729696	128056775	1.1	0.413206464175836	1.8	0.0946327581538143	0.0376920214809568	0.174255717762222	0.1407	0.0669	0.0019	7e-04	0.0064	0.0012	0.0018	0.0185	0.1698	0.0043	0.0059	0.0049	0.1001	0.0076	0.0035	5e-04	0.0012	0.1417	0.0948	0.0038	0.0046	0.0046	0.0198	0.0033	0.0084	0.1808
4	rs111947359	128058637	1.1	0.413206464175836	1.8	0.0946327581538143	0.0372607778454149	0.172364936005545	0.1407	0.0669	0.0019	7e-04	0.0064	0.0012	0.0018	0.0185	0.1698	0.0043	0.0059	0.0049	0.1001	0.0076	0.0035	5e-04	0.0012	0.1417	0.0948	0.0038	0.0046	0.0046	0.0198	0.0033	0.0084	0.1808
4	rs79824162	128080725	1.1	0.413206464175836	1.81	0.0849480383532209	0.044534248564268	0.168013964739432	0.1412	0.0666	0.0019	7e-04	0.0064	0.0012	0.0018	0.0186	0.1698	0.0042	0.0059	0.0048	0.1002	0.0075	0.0035	5e-04	0.0012	0.1417	0.0947	0.0039	0.0046	0.0046	0.0197	0.0032	0.0084	0.1809
4	rs76848474	128094651	1.1	0.413206464175836	1.81	0.0849480383532209	0.0472908742622093	0.167423667805137	0.1414	0.0664	0.0018	7e-04	0.0064	0.0012	0.0018	0.0187	0.1698	0.0042	0.0059	0.0047	0.1002	0.0075	0.0034	5e-04	0.0012	0.1416	0.0947	0.0039	0.0046	0.0046	0.0196	0.0032	0.0084	0.181
4	rs116269169	128101155	1.1	0.413206464175836	1.81	0.0849480383532209	0.0535917512378979	0.164190091256066	0.1417	0.0662	0.0018	7e-04	0.0064	0.0013	0.0018	0.0188	0.1698	0.0041	0.0059	0.0047	0.1002	0.0075	0.0034	5e-04	0.0013	0.1416	0.0947	0.004	0.0046	0.0046	0.0195	0.0031	0.0084	0.181
4	rs1480897	128103242	1.1	0.413206464175836	1.81	0.0849480383532209	0.0547170913841881	0.163507035332616	0.1418	0.0662	0.0018	7e-04	0.0064	0.0013	0.0018	0.0188	0.1697	0.0041	0.0059	0.0047	0.1002	0.0075	0.0034	5e-04	0.0013	0.1416	0.0947	0.004	0.0046	0.0046	0.0195	0.0031	0.0084	0.181
4	rs111409342	128133950	1.1	0.413206464175836	1.81	0.0849480383532209	0.0668451990292418	0.152335667449292	0.1424	0.0654	0.0018	8e-04	0.0064	0.0013	0.0019	0.019	0.1697	0.0038	0.0058	0.0046	0.1004	0.0074	0.0034	5e-04	0.0013	0.1414	0.0947	0.004	0.0045	0.0046	0.0194	0.0031	0.0085	0.1814
4	rs9997843	128134605	1.1	0.413206464175836	1.81	0.0849480383532209	0.0724657693892172	0.150627545670287	0.1425	0.0654	0.0018	8e-04	0.0064	0.0013	0.0019	0.019	0.1697	0.0038	0.0058	0.0046	0.1004	0.0074	0.0034	5e-04	0.0013	0.1414	0.0947	0.004	0.0045	0.0046	0.0194	0.0031	0.0085	0.1814
4	rs13145752	128136441	1.1	0.413206464175836	1.81	0.0849480383532209	0.0720052152182982	0.149681578749105	0.1425	0.0654	0.0018	8e-04	0.0064	0.0013	0.0019	0.019	0.1699	0.0038	0.0058	0.0046	0.1001	0.0074	0.0034	6e-04	0.0013	0.1414	0.0947	0.004	0.0045	0.0046	0.0194	0.0031	0.0085	0.1814
4	rs4547809	128150332	1.11	0.375177619549844	1.81	0.0849480383532209	0.0744337620480462	0.147984245880633	0.1425	0.0653	0.0018	8e-04	0.0065	0.0013	0.0019	0.0191	0.1697	0.0039	0.0059	0.0047	0.1003	0.0075	0.0034	6e-04	0.0013	0.1413	0.0947	0.004	0.0046	0.0046	0.0193	0.003	0.0086	0.1811
4	rs55916216	128152954	1.11	0.375177619549844	1.81	0.0849480383532209	0.0741140309436154	0.147420018860271	0.1425	0.0653	0.0018	8e-04	0.0065	0.0013	0.002	0.0191	0.1697	0.0039	0.0059	0.0047	0.1003	0.0075	0.0034	6e-04	0.0013	0.1413	0.0947	0.004	0.0046	0.0046	0.0193	0.003	0.0086	0.1811
4	rs1899547	128167052	1.11	0.375177619549844	1.81	0.0849480383532209	0.0871084143543358	0.146012857315485	0.1419	0.0651	0.0019	9e-04	0.0066	0.0013	0.002	0.0194	0.1696	0.0039	0.0061	0.0047	0.1005	0.0074	0.0034	6e-04	0.0014	0.1417	0.0947	0.0041	0.0047	0.0045	0.0192	0.003	0.0087	0.1803
4	rs36021915	128182669	1.11	0.375177619549844	1.81	0.0849480383532209	0.0807912482178296	0.146012857315485	0.1418	0.065	0.0019	9e-04	0.0066	0.0014	0.002	0.0194	0.1694	0.0041	0.0061	0.0047	0.1005	0.0074	0.0034	6e-04	0.0014	0.1416	0.0946	0.0041	0.0047	0.0045	0.0191	0.003	0.0088	0.1802
4	rs74652396	128215831	1.11	0.375177619549844	1.81	0.0849480383532209	0.0862376078755472	0.144423980149105	0.1417	0.0649	0.0019	9e-04	0.0066	0.0014	0.0021	0.0195	0.1694	0.0041	0.0061	0.0047	0.1006	0.0074	0.0034	6e-04	0.0014	0.1416	0.0946	0.0042	0.0047	0.0045	0.0191	0.003	0.0088	0.1802
4	rs17296822	128230946	1.11	0.375177619549844	1.81	0.0849480383532209	0.0952972476917756	0.149776079071407	0.1417	0.0648	0.002	0.001	0.0066	0.0014	0.0021	0.0197	0.1692	0.0041	0.0062	0.0047	0.1009	0.0075	0.0034	7e-04	0.0015	0.1415	0.0945	0.0042	0.0048	0.0045	0.019	0.0031	0.0089	0.18
4	rs34299828	128250241	1.11	0.375177619549844	1.81	0.0849480383532209	0.0986320172180312	0.146762737124502	0.1416	0.0646	0.002	0.0011	0.0066	0.0014	0.0022	0.0199	0.1691	0.004	0.0063	0.0048	0.1011	0.0075	0.0034	7e-04	0.0015	0.1413	0.0944	0.0043	0.0048	0.0045	0.0189	0.0031	0.009	0.1797
4	rs75624288	128253618	1.11	0.375177619549844	1.81	0.0849480383532209	0.102117216949144	0.144051042137703	0.1416	0.0645	0.002	0.0011	0.0066	0.0014	0.0022	0.02	0.169	0.004	0.0063	0.0048	0.1011	0.0075	0.0034	7e-04	0.0015	0.1413	0.0944	0.0043	0.0049	0.0045	0.0189	0.0031	0.0091	0.1797
4	rs1373029	128254117	1.11	0.375177619549844	1.8	0.0946327581538143	0.102561461633211	0.144423980149105	0.1416	0.0645	0.002	0.0011	0.0066	0.0014	0.0022	0.02	0.169	0.004	0.0063	0.0048	0.1011	0.0075	0.0034	7e-04	0.0015	0.1413	0.0944	0.0043	0.0049	0.0045	0.0189	0.0031	0.0091	0.1797
4	rs1443178	128274696	1.11	0.375177619549844	1.79	0.105135818603982	0.102091122353659	0.14451726923519	0.1416	0.0645	0.002	0.0011	0.0066	0.0014	0.0022	0.02	0.169	0.004	0.0063	0.0048	0.1012	0.0075	0.0034	7e-04	0.0015	0.1413	0.0943	0.0043	0.0049	0.0045	0.0188	0.0031	0.0091	0.1796
4	rs78435294	128275599	1.11	0.375177619549844	1.79	0.105135818603982	0.102247752326598	0.144144243876667	0.1416	0.0645	0.002	0.0011	0.0066	0.0014	0.0022	0.02	0.169	0.004	0.0063	0.0048	0.1012	0.0075	0.0034	7e-04	0.0015	0.1413	0.0943	0.0043	0.0049	0.0045	0.0188	0.0031	0.0091	0.1796
4	rs74548436	128275841	1.11	0.375177619549844	1.79	0.105135818603982	0.101986785567335	0.14451726923519	0.1416	0.0645	0.002	0.0011	0.0066	0.0014	0.0022	0.02	0.169	0.004	0.0063	0.0048	0.1012	0.0075	0.0034	7e-04	0.0015	0.1413	0.0943	0.0043	0.0049	0.0045	0.0188	0.0031	0.0091	0.1796
4	rs35170094	128279531	1.11	0.375177619549844	1.79	0.105135818603982	0.106238997019908	0.146575137116279	0.1416	0.0645	0.002	0.0011	0.0066	0.0014	0.0021	0.0201	0.169	0.004	0.0063	0.0048	0.1012	0.0075	0.0034	7e-04	0.0015	0.1414	0.0943	0.0043	0.0049	0.0045	0.0188	0.0031	0.0091	0.1796
4	rs77212613	128288397	1.11	0.375177619549844	1.79	0.105135818603982	0.104747705347177	0.154432718292155	0.1417	0.0644	0.0021	0.001	0.0066	0.0014	0.0021	0.0201	0.169	0.004	0.0064	0.0048	0.1013	0.0075	0.0034	7e-04	0.0015	0.1413	0.0943	0.0043	0.005	0.0045	0.0188	0.0031	0.0091	0.1794
4	rs55700609	128294855	1.11	0.375177619549844	1.79	0.105135818603982	0.107770379557967	0.167128792396699	0.1419	0.0643	0.0021	0.001	0.0067	0.0013	0.0021	0.0201	0.1691	0.0041	0.0064	0.0048	0.1013	0.0075	0.0034	6e-04	0.0014	0.1412	0.0942	0.0043	0.005	0.0045	0.0188	0.0031	0.0091	0.1793
4	rs72680063	128302872	1.11	0.375177619549844	1.79	0.105135818603982	0.115631746115899	0.178561187598278	0.1421	0.0642	0.0021	0.001	0.0067	0.0012	0.002	0.0201	0.1691	0.0041	0.0065	0.0048	0.1014	0.0076	0.0034	6e-04	0.0014	0.1411	0.0942	0.0043	0.0051	0.0045	0.0188	0.0031	0.0092	0.1791
4	rs116219494	128303785	1.11	0.375177619549844	1.79	0.105135818603982	0.116139730114968	0.178963540689277	0.1421	0.0642	0.0021	0.001	0.0067	0.0012	0.002	0.0201	0.1691	0.0041	0.0065	0.0048	0.1014	0.0076	0.0034	6e-04	0.0014	0.1411	0.0942	0.0043	0.0051	0.0045	0.0188	0.0031	0.0092	0.1791
4	rs6534618	128310182	1.11	0.375177619549844	1.79	0.105135818603982	0.127572471124134	0.191898573815898	0.1422	0.0642	0.0021	0.001	0.0067	0.0012	0.002	0.0202	0.1692	0.0041	0.0065	0.0048	0.1014	0.0076	0.0034	6e-04	0.0014	0.1411	0.0942	0.0043	0.0052	0.0046	0.0188	0.0031	0.0092	0.179
4	rs77463123	128310582	1.11	0.375177619549844	1.79	0.105135818603982	0.125784633968236	0.190868931332259	0.1422	0.0642	0.0021	0.001	0.0067	0.0012	0.002	0.0202	0.1692	0.0041	0.0065	0.0048	0.1014	0.0076	0.0034	6e-04	0.0014	0.1411	0.0942	0.0043	0.0052	0.0046	0.0188	0.0031	0.0092	0.179
4	rs7672771	128315348	1.11	0.375177619549844	1.79	0.105135818603982	0.12593303575528	0.200098280091816	0.1422	0.064	0.0021	9e-04	0.0067	0.0011	0.002	0.0202	0.1694	0.0043	0.0066	0.0048	0.1014	0.0076	0.0034	5e-04	0.0013	0.141	0.0942	0.0043	0.0052	0.0046	0.0187	0.0032	0.0092	0.1789
4	rs76847489	128318449	1.11	0.375177619549844	1.79	0.105135818603982	0.125044218648249	0.205769121028153	0.1422	0.064	0.0021	9e-04	0.0067	0.0011	0.0019	0.0201	0.1694	0.0043	0.0066	0.0048	0.1014	0.0076	0.0034	5e-04	0.0013	0.141	0.0942	0.0043	0.0052	0.0046	0.0187	0.0032	0.0092	0.1789
4	rs113270389	128329726	1.11	0.375177619549844	1.79	0.105135818603982	0.126736241921176	0.215229846873593	0.1424	0.064	0.0021	9e-04	0.0067	0.0011	0.0019	0.0201	0.1693	0.0043	0.0066	0.0048	0.1015	0.0076	0.0034	5e-04	0.0013	0.1408	0.0944	0.0043	0.0053	0.0046	0.0187	0.0032	0.0092	0.179
4	rs10518527	128336520	1.11	0.375177619549844	1.79	0.105135818603982	0.130920364278821	0.221146125014922	0.1425	0.064	0.0021	9e-04	0.0066	0.001	0.0019	0.0201	0.1693	0.0043	0.0066	0.0048	0.1015	0.0075	0.0034	5e-04	0.0013	0.1408	0.0944	0.0042	0.0053	0.0046	0.0186	0.0032	0.0092	0.1789
4	rs77449752	128336751	1.11	0.375177619549844	1.79	0.105135818603982	0.132721249473835	0.222877072589511	0.1425	0.064	0.0021	9e-04	0.0066	0.001	0.0019	0.0201	0.1693	0.0043	0.0066	0.0048	0.1017	0.0075	0.0034	5e-04	0.0013	0.1408	0.0944	0.0043	0.0053	0.0046	0.0185	0.0032	0.0092	0.1789
4	rs724950	128342120	1.11	0.375177619549844	1.79	0.105135818603982	0.140834513328143	0.223527313617888	0.1422	0.0639	0.0021	9e-04	0.0066	0.001	0.0019	0.0201	0.1692	0.0043	0.0066	0.0048	0.1018	0.0075	0.0034	5e-04	0.0013	0.141	0.0946	0.0044	0.0051	0.0046	0.0184	0.0033	0.0092	0.179
4	rs60474095	128346978	1.11	0.375177619549844	1.8	0.0946327581538143	0.136616963877547	0.227550742548961	0.1423	0.0639	0.0021	9e-04	0.0067	0.001	0.0019	0.0201	0.1691	0.0043	0.0066	0.0048	0.1019	0.0076	0.0034	5e-04	0.0013	0.1409	0.0946	0.0044	0.0052	0.0046	0.0184	0.0033	0.0093	0.1788
4	rs72680078	128370277	1.11	0.375177619549844	1.8	0.0946327581538143	0.140580561636754	0.239205107862415	0.1433	0.0642	0.0021	9e-04	0.0066	0.001	0.0019	0.0199	0.1682	0.0043	0.0067	0.0048	0.1019	0.0076	0.0035	5e-04	0.0012	0.1407	0.0943	0.0044	0.0052	0.0046	0.0185	0.0034	0.0095	0.1786
4	rs17299093	128370935	1.11	0.375177619549844	1.8	0.0946327581538143	0.123659424625259	0.250931850883349	0.1433	0.0642	0.0021	9e-04	0.0066	0.001	0.0017	0.0199	0.1681	0.0043	0.0067	0.0048	0.1019	0.0076	0.0035	5e-04	0.0012	0.1408	0.0942	0.0044	0.0052	0.0046	0.0185	0.0034	0.0095	0.1786
4	rs75787410	128387836	1.12	0.339600448506511	1.8	0.0946327581538143	0.137085258660958	0.272595519357223	0.144	0.0642	0.002	9e-04	0.0067	0.001	0.0017	0.0196	0.167	0.0044	0.0068	0.0048	0.1014	0.0075	0.0035	5e-04	0.0012	0.1413	0.0943	0.0044	0.0054	0.0045	0.0185	0.0034	0.0098	0.1789
4	rs78969199	128387980	1.12	0.339600448506511	1.8	0.0946327581538143	0.13786788849527	0.273519860103725	0.144	0.0642	0.002	9e-04	0.0067	0.001	0.0017	0.0196	0.167	0.0044	0.0068	0.0048	0.1014	0.0075	0.0035	5e-04	0.0012	0.1414	0.0943	0.0044	0.0054	0.0045	0.0185	0.0034	0.0098	0.1789
4	rs114684513	128392639	1.12	0.339600448506511	1.8	0.0946327581538143	0.112890014686364	0.28820422044287	0.1454	0.0642	0.0021	0.001	0.0067	0.001	0.0017	0.019	0.1651	0.0045	0.0068	0.0047	0.1006	0.0074	0.0034	5e-04	0.0012	0.1422	0.0944	0.0044	0.0056	0.0043	0.0186	0.0034	0.01	0.1796
4	rs7678926	128392739	1.12	0.339600448506511	1.8	0.0946327581538143	0.122663503427454	0.295870434343959	0.1455	0.0642	0.0021	0.001	0.0067	0.001	0.0017	0.019	0.165	0.0045	0.0068	0.0047	0.1006	0.0074	0.0034	5e-04	0.0012	0.1422	0.0944	0.0044	0.0056	0.0043	0.0186	0.0034	0.01	0.1796
4	rs6815196	128417035	1.12	0.339600448506511	1.8	0.0946327581538143	0.102980673048959	0.275487288011434	0.1459	0.0644	0.0021	0.001	0.0066	0.001	0.0017	0.0189	0.1646	0.0045	0.0067	0.0047	0.1002	0.0073	0.0034	6e-04	0.0012	0.143	0.0942	0.0045	0.0056	0.0042	0.0186	0.0034	0.0099	0.1795
4	rs972329	128422132	1.12	0.339600448506511	1.81	0.0849480383532209	0.0720052152182982	0.256691534048033	0.1456	0.064	0.0022	0.0011	0.0066	0.001	0.0016	0.0189	0.1647	0.0045	0.0067	0.0048	0.0999	0.0073	0.0035	9e-04	0.0012	0.1429	0.0941	0.0045	0.0056	0.0042	0.0185	0.0035	0.01	0.1799
4	rs1355924	128427778	1.12	0.339600448506511	1.81	0.0849480383532209	0.0737315291351712	0.25284716171274	0.1459	0.064	0.0023	0.0011	0.0066	0.001	0.0016	0.0189	0.1647	0.0045	0.0067	0.0048	0.0997	0.0073	0.0035	9e-04	0.0012	0.1429	0.0941	0.0045	0.0056	0.0042	0.0185	0.0035	0.01	0.1799
4	rs17012483	128440683	1.13	0.306408690300974	1.8	0.0946327581538143	0.0700383076459116	0.245996054576213	0.1459	0.064	0.0023	0.001	0.0066	0.0011	0.0016	0.0188	0.1647	0.0046	0.0067	0.0048	0.0996	0.0073	0.0035	9e-04	0.0012	0.143	0.0941	0.0045	0.0056	0.0042	0.0185	0.0035	0.0099	0.18
4	rs116586720	128443767	1.13	0.306408690300974	1.8	0.0946327581538143	0.071859074949205	0.249357999179389	0.1459	0.0639	0.0023	0.001	0.0066	0.0011	0.0016	0.0188	0.1647	0.0046	0.0067	0.0048	0.0995	0.0073	0.0035	9e-04	0.0012	0.143	0.0941	0.0045	0.0056	0.0042	0.0185	0.0035	0.01	0.1801
4	rs17241108	128460126	1.13	0.306408690300974	1.8	0.0946327581538143	0.0786716276586804	0.263405709233921	0.1461	0.0637	0.0023	0.001	0.0066	0.0011	0.0016	0.0187	0.1646	0.0046	0.0066	0.0048	0.0992	0.0072	0.0035	9e-04	0.0013	0.143	0.0942	0.0046	0.0056	0.0041	0.0185	0.0035	0.0103	0.1801
4	rs77709566	128466995	1.13	0.306408690300974	1.8	0.0946327581538143	0.0880085538138688	0.276066770175467	0.1462	0.0635	0.0023	0.001	0.0067	0.0011	0.0016	0.0186	0.1645	0.0046	0.0066	0.0048	0.0989	0.0072	0.0035	9e-04	0.0013	0.143	0.0942	0.0046	0.0056	0.0041	0.0185	0.0035	0.0105	0.1802
4	rs12505574	128467975	1.13	0.306408690300974	1.8	0.0946327581538143	0.0918388510499069	0.281882125692061	0.1463	0.0635	0.0023	0.001	0.0067	0.0011	0.0016	0.0186	0.1645	0.0046	0.0066	0.0048	0.0989	0.0072	0.0035	0.001	0.0013	0.143	0.0942	0.0046	0.0056	0.0041	0.0185	0.0035	0.0106	0.1802
4	rs12510654	128481758	1.13	0.306408690300974	1.8	0.0946327581538143	0.0952472741279703	0.300380292506167	0.1464	0.0632	0.0024	0.001	0.0067	0.0011	0.0017	0.0184	0.1642	0.0046	0.0065	0.0049	0.0987	0.0072	0.0035	0.001	0.0013	0.1428	0.0943	0.0046	0.0056	0.0041	0.0186	0.0035	0.0107	0.1805
4	rs7693821	128500446	1.13	0.306408690300974	1.8	0.0946327581538143	0.0934098333480829	0.284569635300239	0.147	0.0632	0.0023	0.001	0.0067	0.0011	0.0016	0.0184	0.164	0.0046	0.0065	0.0048	0.0986	0.0071	0.0035	0.001	0.0013	0.1425	0.094	0.0047	0.0056	0.0041	0.0186	0.0035	0.0107	0.1809
4	rs17012545	128519929	1.12	0.339600448506511	1.81	0.0849480383532209	0.102456825282567	0.28691292025268	0.1482	0.0631	0.0023	0.001	0.0066	0.0011	0.0016	0.0182	0.1638	0.0046	0.0063	0.0048	0.0986	0.0071	0.0035	0.001	0.0013	0.1422	0.0936	0.0048	0.0058	0.0041	0.0187	0.0036	0.0109	0.181
4	rs17378609	128521237	1.12	0.339600448506511	1.81	0.0849480383532209	0.0973097241427134	0.281065738439562	0.1482	0.0631	0.0023	0.001	0.0066	0.0011	0.0016	0.0182	0.1638	0.0046	0.0063	0.0048	0.0987	0.0071	0.0035	0.001	0.0013	0.1422	0.0937	0.0048	0.0058	0.0041	0.0187	0.0036	0.0109	0.181
4	rs145071325	128536488	1.12	0.339600448506511	1.8	0.0946327581538143	0.0685306853321679	0.259188771051762	0.149	0.0632	0.0024	9e-04	0.0064	0.0011	0.0014	0.0181	0.1627	0.0047	0.0062	0.0046	0.0991	0.0071	0.0036	9e-04	0.0012	0.1415	0.0945	0.0048	0.0057	0.004	0.0189	0.0036	0.0108	0.1812
4	rs74442849	128538845	1.12	0.339600448506511	1.8	0.0946327581538143	0.0803420034491454	0.279202439070719	0.1491	0.0632	0.0024	9e-04	0.0064	0.0012	0.0014	0.0181	0.1625	0.0047	0.0062	0.0046	0.0992	0.0071	0.0036	9e-04	0.0011	0.1414	0.0946	0.0048	0.0057	0.004	0.019	0.0036	0.0108	0.1813
4	rs1514298	128539022	1.12	0.339600448506511	1.79	0.105135818603982	0.0844895111967376	0.289262050115139	0.1491	0.0632	0.0024	9e-04	0.0064	0.0012	0.0014	0.0181	0.1625	0.0047	0.0062	0.0046	0.0992	0.0071	0.0036	9e-04	0.0011	0.1414	0.0946	0.0048	0.0057	0.004	0.019	0.0036	0.0108	0.1813
4	rs35946445	128543286	1.12	0.339600448506511	1.79	0.105135818603982	0.0790482708160455	0.301094249939693	0.1493	0.0632	0.0025	9e-04	0.0064	0.0012	0.0014	0.0178	0.1625	0.0047	0.0061	0.0046	0.0991	0.0071	0.0036	9e-04	0.0011	0.1414	0.0946	0.0048	0.0057	0.004	0.019	0.0037	0.0108	0.1813
4	rs6847056	128543742	1.12	0.339600448506511	1.79	0.105135818603982	0.0791148573530652	0.302285309496075	0.1493	0.0632	0.0025	9e-04	0.0064	0.0012	0.0014	0.0178	0.1625	0.0047	0.0061	0.0046	0.0991	0.0071	0.0036	9e-04	0.0011	0.1414	0.0946	0.0048	0.0057	0.004	0.019	0.0037	0.0108	0.1813
4	rs115301563	128549318	1.12	0.339600448506511	1.79	0.105135818603982	0.0701204107916711	0.285037823137226	0.1493	0.0632	0.0025	9e-04	0.0064	0.0011	0.0014	0.0178	0.1625	0.0047	0.0061	0.0046	0.0991	0.0071	0.0036	9e-04	0.0011	0.1414	0.0946	0.0048	0.0057	0.004	0.019	0.0037	0.0108	0.1813
4	rs116299261	128561829	1.12	0.339600448506511	1.79	0.105135818603982	0.0618767162043558	0.298597630910334	0.1493	0.0633	0.0025	9e-04	0.0064	0.0011	0.0014	0.0178	0.1624	0.0047	0.0061	0.0046	0.099	0.0073	0.0036	9e-04	0.0011	0.1413	0.0947	0.0048	0.0057	0.004	0.019	0.0037	0.0108	0.1813
4	rs116696702	128581247	1.12	0.339600448506511	1.78	0.116496372702931	0.0670244750583122	0.301094249939693	0.1494	0.0634	0.0025	9e-04	0.0064	0.0011	0.0014	0.0179	0.1621	0.0047	0.0061	0.0046	0.0989	0.0073	0.0036	9e-04	0.0011	0.1411	0.0948	0.0048	0.0057	0.004	0.0191	0.0037	0.0108	0.1815
4	rs72681822	128582799	1.12	0.339600448506511	1.79	0.105135818603982	0.0673439644383436	0.299666844821367	0.1495	0.0635	0.0026	9e-04	0.0064	0.0011	0.0014	0.0179	0.1621	0.0047	0.0061	0.0046	0.0989	0.0073	0.0036	9e-04	0.0011	0.141	0.0948	0.0048	0.0057	0.004	0.0191	0.0037	0.0108	0.1815
4	rs115608969	128608154	1.13	0.306408690300974	1.79	0.105135818603982	0.0676845117794569	0.310061388524399	0.1496	0.0636	0.0026	9e-04	0.0064	0.001	0.0013	0.018	0.1618	0.0047	0.0061	0.0045	0.0988	0.0072	0.0036	8e-04	0.0011	0.1409	0.0949	0.0048	0.0058	0.004	0.0192	0.0037	0.0108	0.1817
4	rs115497675	128617798	1.13	0.306408690300974	1.79	0.105135818603982	0.070367096290999	0.310541838394933	0.1497	0.0636	0.0026	9e-04	0.0064	0.001	0.0013	0.018	0.1618	0.0047	0.0061	0.0045	0.0988	0.0072	0.0036	8e-04	0.0011	0.1408	0.0949	0.0048	0.0058	0.0041	0.0192	0.0037	0.0108	0.1817
4	rs35858752	128628100	1.13	0.306408690300974	1.79	0.105135818603982	0.0674039794020038	0.301808716284214	0.1498	0.0638	0.0026	9e-04	0.0064	0.001	0.0013	0.0181	0.1617	0.0047	0.0061	0.0045	0.0987	0.0072	0.0036	8e-04	0.0011	0.1407	0.0949	0.0048	0.0058	0.0041	0.0192	0.0037	0.0108	0.1817
4	rs17379648	128631859	1.13	0.306408690300974	1.79	0.105135818603982	0.0719843262283667	0.309101153825317	0.1498	0.0638	0.0026	9e-04	0.0064	0.001	0.0013	0.0181	0.1616	0.0047	0.0061	0.0045	0.0987	0.0072	0.0036	8e-04	0.0011	0.1407	0.0949	0.0048	0.0058	0.0041	0.0192	0.0037	0.0108	0.1817
4	rs4834211	128632445	1.13	0.306408690300974	1.79	0.105135818603982	0.0739226198098801	0.314152251697365	0.1498	0.0638	0.0026	9e-04	0.0064	0.001	0.0013	0.0181	0.1616	0.0047	0.0061	0.0045	0.0987	0.0072	0.0036	8e-04	0.0011	0.1407	0.0949	0.0048	0.0058	0.0041	0.0192	0.0037	0.0108	0.1817
4	rs62334041	128636723	1.13	0.306408690300974	1.8	0.0946327581538143	0.0668451990292418	0.300380292506167	0.1498	0.0638	0.0026	9e-04	0.0064	0.001	0.0013	0.0181	0.1616	0.0047	0.0061	0.0045	0.0987	0.0072	0.0036	8e-04	0.001	0.1407	0.0949	0.0048	0.0058	0.0041	0.0192	0.0037	0.0108	0.1818
4	rs35591965	128656054	1.13	0.306408690300974	1.79	0.105135818603982	0.0592105096439085	0.28749965602549	0.1496	0.0639	0.0027	9e-04	0.0064	0.0012	0.0014	0.018	0.1615	0.0046	0.006	0.0044	0.0984	0.0073	0.0035	0.001	0.0011	0.1406	0.0949	0.0047	0.0058	0.0041	0.0192	0.0037	0.0109	0.1819
4	rs79183996	128660611	1.13	0.306408690300974	1.79	0.105135818603982	0.0572661145750795	0.276298668046304	0.1496	0.0639	0.0027	0.001	0.0063	0.0012	0.0014	0.018	0.1615	0.0046	0.006	0.0044	0.0984	0.0073	0.0035	0.001	0.0011	0.1406	0.0949	0.0047	0.0058	0.0041	0.0192	0.0037	0.0109	0.1819
4	rs74869828	128669758	1.13	0.306408690300974	1.79	0.105135818603982	0.0525498568044553	0.259188771051762	0.1496	0.0639	0.0027	0.001	0.0063	0.0013	0.0014	0.018	0.1614	0.0045	0.006	0.0044	0.0983	0.0073	0.0035	0.0011	0.0011	0.1406	0.0948	0.0047	0.0058	0.0041	0.0192	0.0037	0.0109	0.182
4	rs78424619	128704037	1.13	0.306408690300974	1.81	0.0849480383532209	0.0432871106439245	0.241536117976837	0.1494	0.064	0.0028	0.001	0.0063	0.0014	0.0015	0.018	0.1613	0.0044	0.0059	0.0043	0.098	0.0074	0.0035	0.0012	0.0011	0.1406	0.0948	0.0047	0.0058	0.0042	0.0193	0.0037	0.0109	0.1821
4	rs114047959	128707243	1.13	0.306408690300974	1.82	0.0760422202337298	0.0420494552763174	0.238872697788585	0.1494	0.064	0.0028	0.001	0.0063	0.0014	0.0015	0.018	0.1613	0.0044	0.0059	0.0043	0.098	0.0074	0.0035	0.0012	0.0011	0.1406	0.0948	0.0047	0.0058	0.0042	0.0193	0.0037	0.0109	0.1821
4	rs1380154	128723042	1.13	0.306408690300974	1.82	0.0760422202337298	0.0410080816186187	0.222768759221642	0.1494	0.0641	0.0029	0.001	0.0063	0.0014	0.0015	0.018	0.1613	0.0043	0.0059	0.0043	0.0978	0.0074	0.0035	0.0013	0.0011	0.1407	0.0948	0.0047	0.0058	0.0042	0.0193	0.0037	0.0109	0.1822
4	rs13139935	128725301	1.13	0.306408690300974	1.82	0.0760422202337298	0.0405652146175951	0.222985403147802	0.1494	0.0641	0.0029	0.001	0.0063	0.0014	0.0015	0.018	0.1613	0.0043	0.0059	0.0043	0.0978	0.0074	0.0035	0.0013	0.0011	0.1407	0.0948	0.0047	0.0058	0.0042	0.0193	0.0037	0.0109	0.1822
4	rs35518193	128741710	1.13	0.306408690300974	1.82	0.0760422202337298	0.0400409468912333	0.217375121483188	0.1494	0.0641	0.0029	0.001	0.0063	0.0014	0.0015	0.018	0.1613	0.0043	0.0059	0.0043	0.0978	0.0075	0.0035	0.0013	0.0011	0.1407	0.0948	0.0047	0.0058	0.0042	0.0193	0.0037	0.0109	0.1823
4	rs1824331	128766074	1.13	0.306408690300974	1.82	0.0760422202337298	0.0406934487736766	0.219850814886909	0.1494	0.0641	0.0029	0.001	0.0063	0.0014	0.0015	0.018	0.1613	0.0043	0.0059	0.0043	0.0977	0.0075	0.0035	0.0013	0.0011	0.1407	0.0948	0.0047	0.0058	0.0042	0.0193	0.0037	0.0109	0.1824
4	rs62335583	128795280	1.13	0.306408690300974	1.82	0.0760422202337298	0.0381539861691235	0.215872693787667	0.1494	0.0641	0.0029	0.001	0.0063	0.0014	0.0015	0.018	0.1613	0.0042	0.0058	0.0043	0.0975	0.0076	0.0035	0.0013	0.0011	0.1407	0.0947	0.0047	0.0058	0.0043	0.0194	0.0037	0.0109	0.1825
4	rs3811740	128807219	1.13	0.306408690300974	1.82	0.0760422202337298	0.0387300292450107	0.222119240298046	0.1494	0.0642	0.0029	0.001	0.0063	0.0014	0.0015	0.018	0.1613	0.0042	0.0058	0.0043	0.0974	0.0076	0.0035	0.0013	0.0011	0.1407	0.0947	0.0047	0.0058	0.0043	0.0194	0.0037	0.0109	0.1825
4	rs56043017	128811117	1.13	0.306408690300974	1.82	0.0760422202337298	0.0383727286579453	0.222552184077505	0.1493	0.0642	0.0028	0.0011	0.0063	0.0014	0.0015	0.018	0.1613	0.0042	0.0058	0.0043	0.0974	0.0076	0.0035	0.0013	0.0011	0.1407	0.0946	0.0047	0.0058	0.0043	0.0194	0.0037	0.0109	0.1826
4	rs17012739	128814964	1.13	0.306408690300974	1.82	0.0760422202337298	0.0383316486495459	0.222443922311406	0.1493	0.0642	0.0028	0.0011	0.0063	0.0014	0.0015	0.018	0.1613	0.0042	0.0058	0.0043	0.0974	0.0076	0.0035	0.0013	0.0011	0.1407	0.0946	0.0047	0.0058	0.0043	0.0194	0.0037	0.0109	0.1826
4	rs76664089	128830540	1.13	0.306408690300974	1.82	0.0760422202337298	0.0352589696093372	0.23998130709183	0.1492	0.0642	0.0028	0.0011	0.0063	0.0015	0.0015	0.0178	0.1612	0.0042	0.0059	0.0043	0.0972	0.0078	0.0036	0.0013	0.0011	0.1407	0.0944	0.0047	0.0058	0.0043	0.0194	0.0037	0.011	0.1826
4	rs72616966	128832013	1.13	0.306408690300974	1.82	0.0760422202337298	0.0352977391331159	0.243428411070079	0.1492	0.0642	0.0028	0.0011	0.0063	0.0015	0.0015	0.0178	0.1612	0.0042	0.0059	0.0043	0.0971	0.0078	0.0035	0.0013	0.0011	0.1409	0.0945	0.0047	0.0058	0.0043	0.0194	0.0037	0.011	0.1826
4	rs12503257	128832078	1.13	0.306408690300974	1.82	0.0760422202337298	0.0358436283082034	0.243651343463294	0.1492	0.0642	0.0028	0.0011	0.0063	0.0015	0.0015	0.0178	0.1612	0.0042	0.0059	0.0043	0.0971	0.0078	0.0035	0.0013	0.0011	0.1409	0.0945	0.0047	0.0058	0.0043	0.0194	0.0037	0.0109	0.1826
4	rs3733319	128842761	1.13	0.306408690300974	1.82	0.0760422202337298	0.0370464419512812	0.250706823069228	0.1492	0.0643	0.0028	0.0011	0.0063	0.0014	0.0015	0.0177	0.1613	0.0042	0.006	0.0044	0.097	0.0077	0.0036	0.0013	0.0011	0.1409	0.0946	0.0047	0.0058	0.0043	0.0194	0.0037	0.0109	0.1826
4	rs59117993	128863049	1.13	0.306408690300974	1.81	0.0849480383532209	0.0370865647360831	0.250144533136699	0.1492	0.0643	0.0028	0.0011	0.0063	0.0014	0.0015	0.0177	0.1613	0.0042	0.006	0.0044	0.097	0.0077	0.0036	0.0013	0.0011	0.1409	0.0946	0.0047	0.0058	0.0043	0.0194	0.0037	0.0109	0.1825
4	rs78380822	128880854	1.13	0.306408690300974	1.83	0.0678757074061657	0.0388680615795656	0.245996054576213	0.1492	0.0643	0.0028	0.0011	0.0063	0.0014	0.0015	0.0177	0.1613	0.0042	0.006	0.0044	0.097	0.0077	0.0036	0.0013	0.0011	0.1409	0.0946	0.0047	0.0058	0.0043	0.0194	0.0037	0.011	0.1825
4	rs34369372	128889743	1.13	0.306408690300974	1.85	0.0536022520271762	0.0400127415673552	0.25138209803717	0.1492	0.0643	0.0028	0.0011	0.0063	0.0014	0.0015	0.0177	0.1613	0.0042	0.006	0.0044	0.097	0.0077	0.0036	0.0013	0.0011	0.1409	0.0945	0.0047	0.0058	0.0043	0.0194	0.0037	0.011	0.1825
4	rs72681868	128938032	1.13	0.306408690300974	1.86	0.047416592333268	0.0556815472943913	0.210747678826595	0.1492	0.0645	0.0029	0.0011	0.0063	0.0017	0.0015	0.0177	0.1601	0.0042	0.006	0.0044	0.097	0.0077	0.0036	0.0013	0.0024	0.1406	0.0944	0.0047	0.0058	0.0044	0.0194	0.0038	0.011	0.1824
4	rs28687198	128940313	1.13	0.306408690300974	1.85	0.0536022520271762	0.0711519922956198	0.213305102836358	0.1492	0.0645	0.0029	0.0011	0.0064	0.0017	0.0015	0.0177	0.1599	0.0042	0.006	0.0044	0.0969	0.0077	0.0036	0.0013	0.0025	0.1406	0.0944	0.0047	0.0058	0.0044	0.0194	0.0038	0.011	0.1824
4	rs58225850	128949799	1.13	0.306408690300974	1.85	0.0536022520271762	0.0653830499956184	0.198949632167087	0.149	0.0645	0.0029	0.0011	0.0064	0.0017	0.0015	0.0177	0.16	0.0042	0.006	0.0044	0.0971	0.0077	0.0036	0.0013	0.0025	0.1404	0.0944	0.0047	0.0057	0.0044	0.0194	0.0038	0.0111	0.1824
4	rs35763794	128949850	1.13	0.306408690300974	1.85	0.0536022520271762	0.0656187160542293	0.198949632167087	0.149	0.0645	0.0029	0.0011	0.0064	0.0017	0.0015	0.0177	0.16	0.0042	0.006	0.0044	0.0971	0.0077	0.0036	0.0013	0.0025	0.1404	0.0944	0.0047	0.0057	0.0044	0.0194	0.0038	0.0111	0.1824
4	rs60505265	128949929	1.13	0.306408690300974	1.85	0.0536022520271762	0.0672440172037068	0.197074828949194	0.1491	0.0645	0.0029	0.0011	0.0063	0.0017	0.0015	0.0177	0.16	0.0042	0.0059	0.0044	0.0971	0.0077	0.0036	0.0013	0.0025	0.1404	0.0944	0.0047	0.0057	0.0044	0.0194	0.0038	0.0111	0.1824
4	rs75390812	128955500	1.13	0.306408690300974	1.85	0.0536022520271762	0.0703053720193673	0.193239914462742	0.1492	0.0645	0.0029	0.0011	0.0063	0.0018	0.0015	0.0176	0.16	0.0042	0.0059	0.0044	0.0971	0.0077	0.0036	0.0013	0.0025	0.1405	0.0943	0.0047	0.0057	0.0044	0.0194	0.0038	0.0111	0.1824
4	rs4834223	128961402	1.13	0.306408690300974	1.85	0.0536022520271762	0.0753337530982082	0.202087527088295	0.1492	0.0644	0.0029	0.0011	0.0063	0.0018	0.0015	0.0176	0.1601	0.0042	0.0059	0.0044	0.0971	0.0077	0.0036	0.0013	0.0025	0.1405	0.0943	0.0047	0.0057	0.0044	0.0194	0.0037	0.0111	0.1823
4	rs72618829	128967910	1.13	0.306408690300974	1.85	0.0536022520271762	0.0681268888012685	0.188610353570671	0.1491	0.0644	0.0029	0.0011	0.0063	0.0018	0.0015	0.0176	0.1605	0.0042	0.0059	0.0044	0.0969	0.0077	0.0036	0.0013	0.0025	0.1406	0.0941	0.0047	0.0057	0.0044	0.0193	0.0037	0.0112	0.1823
4	rs114651348	128978682	1.13	0.306408690300974	1.85	0.0536022520271762	0.0731179706018028	0.18108100866617	0.1491	0.0643	0.0029	0.0011	0.0064	0.0019	0.0014	0.0175	0.1607	0.0042	0.0059	0.0043	0.0967	0.0076	0.0036	0.0013	0.0025	0.1408	0.0941	0.0047	0.0056	0.0044	0.0193	0.0037	0.0112	0.1825
4	rs114666270	128986113	1.13	0.306408690300974	1.87	0.04181310425502	0.0915461631093836	0.184527396608392	0.1492	0.0641	0.0031	0.0011	0.0064	0.002	0.0014	0.0174	0.1611	0.0042	0.0058	0.0042	0.0964	0.0076	0.0036	0.0013	0.0025	0.1411	0.0941	0.0047	0.0055	0.0044	0.0191	0.0036	0.0113	0.1827
4	rs4833395	129018409	1.13	0.306408690300974	1.88	0.0367535648830228	0.124689762457788	0.21952737701207	0.1493	0.064	0.0031	0.0011	0.0064	0.0021	0.0013	0.0174	0.1615	0.0042	0.0058	0.0041	0.0961	0.0076	0.0037	0.0012	0.0025	0.1413	0.0941	0.0046	0.0054	0.0043	0.019	0.0035	0.0114	0.1829
4	rs4834232	129024273	1.13	0.306408690300974	1.9	0.0281172319502089	0.126200426766486	0.224069653087461	0.1493	0.0639	0.0031	0.0011	0.0064	0.0021	0.0013	0.0174	0.1614	0.0042	0.0058	0.0041	0.0961	0.0076	0.0037	0.0012	0.0025	0.1413	0.0941	0.0046	0.0054	0.0043	0.019	0.0035	0.0114	0.1829
4	rs12508837	129043204	1.13	0.306408690300974	1.9	0.0281172319502089	0.133673429652285	0.240980459697896	0.1493	0.0639	0.0031	0.0011	0.0067	0.0021	0.0013	0.0174	0.1614	0.0042	0.0058	0.0041	0.0961	0.0076	0.0037	0.0012	0.0025	0.1413	0.094	0.0046	0.0054	0.0043	0.019	0.0035	0.0114	0.1829
4	rs10857129	129045317	1.13	0.306408690300974	1.89	0.0322004798625665	0.133950637517436	0.242982741623154	0.1493	0.0639	0.0031	0.0011	0.0067	0.0021	0.0013	0.0174	0.1614	0.0042	0.0058	0.0041	0.0961	0.0076	0.0037	0.0012	0.0025	0.1413	0.094	0.0046	0.0054	0.0043	0.019	0.0035	0.0114	0.1829
4	rs116552265	129049942	1.13	0.306408690300974	1.89	0.0322004798625665	0.126944986573997	0.187075670563443	0.1493	0.0638	0.0031	0.0011	0.0067	0.0021	0.0013	0.0174	0.1615	0.0042	0.0057	0.0041	0.0961	0.0076	0.0036	0.0013	0.0025	0.1411	0.0942	0.0047	0.0053	0.0044	0.0191	0.0034	0.0115	0.1827
4	rs62334632	129082818	1.14	0.275532638758866	1.9	0.0281172319502089	0.143164491282095	0.18493431688321	0.1493	0.0637	0.0031	0.0011	0.0067	0.0021	0.0013	0.0173	0.1617	0.0042	0.0056	0.0042	0.0961	0.0076	0.0036	0.0013	0.0025	0.141	0.0944	0.0048	0.0052	0.0044	0.0191	0.0033	0.0116	0.1826
4	rs10001048	129082821	1.14	0.275532638758866	1.9	0.0281172319502089	0.142523869491599	0.182801415270337	0.1493	0.0637	0.0031	0.0011	0.0067	0.0021	0.0013	0.0173	0.1616	0.0042	0.0056	0.0042	0.0961	0.0076	0.0036	0.0013	0.0025	0.141	0.0943	0.0049	0.0052	0.0044	0.0191	0.0033	0.0116	0.1826
