## Supplementary Tab. 4 for "Sparse haplotype-based fine-scale local ancestry inference at scale reveals recent selection on immune responses": 304206_file05 (part 44 of 161)

Chromosome	rs_number	hg19_GRCh37_Position	LDAS_26pop	-log10(p_LDAS_26pop)	LDAS_5continent	-log10(p_LDAS_5continent)	-log10(p_AAS_26pop)	-log10(p_AAS_5continent)	prob_ACB	prob_ASW	prob_BEB	prob_CDX	prob_CEU	prob_CHB	prob_CHS	prob_CLM	prob_ESN	prob_FIN	prob_GBR	prob_GIH	prob_GWD	prob_IBS	prob_ITU	prob_JPT	prob_KHV	prob_LWK	prob_MSL	prob_MXL	prob_PEL	prob_PJL	prob_PUR	prob_STU	prob_TSI	prob_YRI
4	rs62334634	129092826	1.14	0.275532638758866	1.9	0.0281172319502089	0.0952472741279703	0.149870600827366	0.149	0.0639	0.0031	0.0011	0.0067	0.0022	0.0013	0.0174	0.1614	0.0042	0.0056	0.0042	0.0965	0.0076	0.0036	0.0013	0.0025	0.141	0.0939	0.0049	0.0052	0.0045	0.019	0.0036	0.0112	0.1828
4	rs4383632	129093280	1.14	0.275532638758866	1.9	0.0281172319502089	0.0888428351411599	0.144890643703438	0.1486	0.0639	0.0031	0.0011	0.0067	0.0022	0.0013	0.0174	0.1615	0.0042	0.0056	0.0042	0.0965	0.0076	0.0036	0.0013	0.0025	0.141	0.0939	0.0049	0.0052	0.0045	0.019	0.0036	0.0112	0.1828
4	rs75056130	129098453	1.14	0.275532638758866	1.9	0.0281172319502089	0.0868253807781365	0.143864704229417	0.1484	0.0639	0.0031	0.0011	0.0067	0.0022	0.0013	0.0174	0.1614	0.0041	0.0055	0.0044	0.0967	0.0076	0.0036	0.0013	0.0025	0.141	0.0941	0.0049	0.0052	0.0045	0.019	0.0036	0.0112	0.1829
4	rs116056522	129099645	1.14	0.275532638758866	1.9	0.0281172319502089	0.0859797922582337	0.143399242274283	0.1483	0.0639	0.0031	0.0011	0.0067	0.0022	0.0013	0.0174	0.1614	0.0041	0.0055	0.0044	0.0968	0.0076	0.0036	0.0013	0.0025	0.141	0.0941	0.0049	0.0052	0.0045	0.019	0.0036	0.0112	0.183
4	rs12645577	129100643	1.14	0.275532638758866	1.91	0.0244682236684294	0.0852325757729612	0.141450291838221	0.1482	0.0639	0.0031	0.0011	0.0067	0.0022	0.0013	0.0174	0.1614	0.0041	0.0055	0.0044	0.0968	0.0076	0.0036	0.0013	0.0025	0.141	0.0941	0.0049	0.0052	0.0045	0.019	0.0036	0.0112	0.183
4	rs80318929	129114684	1.14	0.275532638758866	1.91	0.0244682236684294	0.0640968160952287	0.152050501280167	0.1481	0.0639	0.0031	0.0012	0.0067	0.0023	0.0014	0.0174	0.1614	0.0041	0.0055	0.0044	0.0968	0.0077	0.0037	0.0013	0.0017	0.141	0.0941	0.005	0.0053	0.0047	0.019	0.0036	0.0112	0.1828
4	rs6534673	129142166	1.14	0.275532638758866	1.91	0.0244682236684294	0.115659931591027	0.164971953040269	0.148	0.0639	0.0032	0.0013	0.0067	0.0025	0.0014	0.0174	0.1614	0.0041	0.0055	0.0045	0.0968	0.0079	0.0037	0.0014	0.0011	0.1409	0.0941	0.0051	0.0053	0.0049	0.019	0.0036	0.0113	0.1828
4	rs74738254	129143534	1.14	0.275532638758866	1.92	0.0212190116555535	0.115237592303731	0.165069777592958	0.148	0.0639	0.0032	0.0013	0.0067	0.0025	0.0014	0.0174	0.1614	0.0041	0.0055	0.0045	0.0968	0.0079	0.0037	0.0014	0.0011	0.1409	0.0941	0.0051	0.0053	0.0049	0.019	0.0036	0.0113	0.1828
4	rs7666458	129163101	1.15	0.246899131395369	1.94	0.0157887033265428	0.108581832373584	0.101563281012399	0.1473	0.0643	0.0032	0.0013	0.0064	0.0027	0.0015	0.0171	0.1604	0.004	0.0052	0.0043	0.0975	0.0077	0.0037	0.0016	0.0011	0.1416	0.0945	0.0051	0.005	0.0049	0.0192	0.0035	0.0111	0.1833
4	rs11724373	129166323	1.15	0.246899131395369	1.95	0.0135455391204581	0.102666164576812	0.0947108498544757	0.1471	0.0643	0.0033	0.0013	0.0064	0.0027	0.0015	0.0171	0.1602	0.004	0.0052	0.0043	0.0976	0.0077	0.0037	0.0016	0.0011	0.1417	0.0945	0.0051	0.005	0.0049	0.0193	0.0035	0.011	0.1833
4	rs1851399	129179586	1.15	0.246899131395369	1.94	0.0157887033265428	0.105172452456557	0.0922587702781555	0.1469	0.0644	0.0033	0.0014	0.0064	0.0028	0.0016	0.017	0.1598	0.004	0.0052	0.0043	0.0977	0.0078	0.0037	0.0017	0.0012	0.1418	0.0946	0.0051	0.005	0.0049	0.0194	0.0035	0.011	0.1834
4	rs75038400	129189027	1.15	0.246899131395369	1.94	0.0157887033265428	0.105145874457183	0.0846003499373668	0.1468	0.0644	0.0034	0.0014	0.0064	0.0029	0.0016	0.017	0.1596	0.004	0.0052	0.0043	0.0977	0.0078	0.0037	0.0017	0.0013	0.1418	0.0946	0.0051	0.0049	0.0049	0.0194	0.0035	0.011	0.1832
4	rs71612168	129195300	1.15	0.246899131395369	1.94	0.0157887033265428	0.0991948188863754	0.081282539539209	0.1468	0.0644	0.0034	0.0014	0.0064	0.0028	0.0016	0.017	0.1595	0.004	0.0052	0.0043	0.0977	0.0078	0.0037	0.0017	0.0013	0.1418	0.0946	0.0051	0.0049	0.0049	0.0194	0.0035	0.011	0.1832
4	rs116051660	129197213	1.15	0.246899131395369	1.95	0.0135455391204581	0.0979440454870807	0.0809835855775281	0.1468	0.0644	0.0034	0.0014	0.0064	0.0028	0.0016	0.017	0.1595	0.004	0.0052	0.0043	0.0977	0.0078	0.0037	0.0017	0.0013	0.1418	0.0946	0.0051	0.0049	0.0049	0.0194	0.0035	0.011	0.1832
4	rs3733260	129208259	1.16	0.220431575918666	1.95	0.0135455391204581	0.0842350406148106	0.0828593539718707	0.1467	0.0644	0.0034	0.0014	0.0064	0.0028	0.0016	0.017	0.1595	0.004	0.0052	0.0043	0.0977	0.0078	0.0036	0.0017	0.0013	0.1418	0.0947	0.0051	0.0049	0.0048	0.0194	0.0035	0.0111	0.1834
4	rs3733261	129208649	1.16	0.220431575918666	1.95	0.0135455391204581	0.0843275187018678	0.0817318068571982	0.1467	0.0644	0.0034	0.0014	0.0064	0.0028	0.0016	0.017	0.1595	0.004	0.0052	0.0043	0.0977	0.0078	0.0036	0.0017	0.0013	0.1418	0.0947	0.0051	0.0049	0.0048	0.0194	0.0035	0.0111	0.1834
4	rs4975221	129213745	1.16	0.220431575918666	1.94	0.0157887033265428	0.0800061239818817	0.0723679956772017	0.1465	0.0645	0.0034	0.0015	0.0065	0.0029	0.0017	0.0169	0.1593	0.004	0.0051	0.0043	0.0977	0.0079	0.0036	0.0018	0.0014	0.1418	0.0946	0.0051	0.0049	0.0048	0.0196	0.0034	0.0111	0.1833
4	rs115317515	129223251	1.16	0.220431575918666	1.94	0.0157887033265428	0.0802523472803834	0.0675164185192702	0.1459	0.0645	0.0034	0.0016	0.0066	0.003	0.0018	0.0169	0.1588	0.0041	0.005	0.0043	0.0977	0.0079	0.0036	0.002	0.0015	0.1417	0.0946	0.0052	0.0049	0.0048	0.0198	0.0035	0.0111	0.1833
4	rs77611224	129227284	1.17	0.196050020118376	1.94	0.0157887033265428	0.0908897729362469	0.0566875231518936	0.145	0.0647	0.0034	0.0018	0.0069	0.0032	0.0019	0.0167	0.1579	0.0041	0.0049	0.0043	0.0977	0.008	0.0036	0.0022	0.0016	0.1416	0.0948	0.0054	0.0049	0.0048	0.0203	0.0035	0.0112	0.1834
4	rs79868146	129237179	1.17	0.196050020118376	1.94	0.0157887033265428	0.0994256340083085	0.0485906013625322	0.1439	0.0648	0.0034	0.002	0.0071	0.0034	0.0021	0.0166	0.157	0.0041	0.0048	0.0043	0.0977	0.0081	0.0035	0.0024	0.0018	0.1415	0.0949	0.0055	0.005	0.0047	0.0208	0.0035	0.0112	0.1834
4	rs115243686	129240443	1.17	0.196050020118376	1.94	0.0157887033265428	0.0968293680749678	0.0476914650292326	0.1438	0.0648	0.0034	0.002	0.0071	0.0034	0.0021	0.0166	0.1569	0.0041	0.0048	0.0043	0.0976	0.0081	0.0035	0.0025	0.0018	0.1415	0.095	0.0056	0.005	0.0047	0.0208	0.0035	0.0111	0.1834
4	rs4975181	129247395	1.17	0.196050020118376	1.95	0.0135455391204581	0.10440338490002	0.052446903819743	0.1435	0.0649	0.0034	0.0021	0.0072	0.0035	0.0022	0.0166	0.1566	0.0041	0.0048	0.0043	0.0976	0.0081	0.0035	0.0025	0.0019	0.1414	0.095	0.0056	0.005	0.0047	0.021	0.0035	0.0111	0.1835
4	rs77580088	129251946	1.18	0.173671271070618	1.95	0.0135455391204581	0.110243419274538	0.0501054942421736	0.1433	0.0649	0.0034	0.0021	0.0073	0.0035	0.0022	0.0165	0.1566	0.0041	0.0048	0.0043	0.0976	0.008	0.0035	0.0026	0.0019	0.1414	0.095	0.0056	0.005	0.0047	0.021	0.0035	0.0111	0.1835
4	rs17013164	129281866	1.18	0.173671271070618	1.95	0.0135455391204581	0.110983860373056	0.0975097124464381	0.1415	0.0651	0.0035	0.0023	0.0074	0.0036	0.0025	0.0164	0.1562	0.0042	0.0048	0.0043	0.098	0.0083	0.0036	0.0027	0.0021	0.1409	0.0954	0.0055	0.0051	0.0047	0.0213	0.0035	0.0114	0.1834
4	rs7679340	129283087	1.18	0.173671271070618	1.95	0.0135455391204581	0.109152092934403	0.0960662935999257	0.1414	0.0651	0.0035	0.0023	0.0074	0.0036	0.0025	0.0164	0.1562	0.0042	0.0048	0.0043	0.098	0.0083	0.0036	0.0026	0.0021	0.1409	0.0954	0.0055	0.0051	0.0047	0.0213	0.0035	0.0114	0.1833
4	rs79381521	129301428	1.18	0.173671271070618	1.95	0.0135455391204581	0.101414122536322	0.0774311560206169	0.141	0.0652	0.0035	0.0023	0.0075	0.0037	0.0026	0.0163	0.156	0.0042	0.0048	0.0043	0.0981	0.0084	0.0036	0.0028	0.0021	0.1407	0.0956	0.0055	0.0051	0.0047	0.0214	0.0035	0.0113	0.1831
4	rs12643763	129305650	1.19	0.153209069243504	1.96	0.0115782121750397	0.147794933434196	0.107011778582381	0.1395	0.0654	0.0037	0.0025	0.0077	0.0039	0.003	0.0161	0.1555	0.0041	0.0048	0.0044	0.0984	0.0085	0.0037	0.0036	0.0023	0.1402	0.0962	0.0055	0.005	0.0048	0.0216	0.0034	0.0111	0.1824
4	rs291081	129306657	1.19	0.153209069243504	1.96	0.0115782121750397	0.153280286134661	0.0971882224860219	0.1395	0.0654	0.0037	0.0025	0.0077	0.0039	0.003	0.0163	0.1555	0.0041	0.0049	0.0044	0.0984	0.0085	0.0038	0.0036	0.0023	0.1401	0.0962	0.0055	0.005	0.0048	0.0216	0.0034	0.0111	0.1823
4	rs34526083	129308192	1.19	0.153209069243504	1.96	0.0115782121750397	0.149204472634502	0.0895210201122447	0.1394	0.0654	0.0037	0.0026	0.0077	0.0039	0.003	0.0163	0.1555	0.0041	0.0049	0.0044	0.0983	0.0085	0.0038	0.0036	0.0024	0.1401	0.0962	0.0055	0.005	0.0048	0.0216	0.0034	0.0111	0.1823
4	rs79148171	129314602	1.19	0.153209069243504	1.96	0.0115782121750397	0.168111399886954	0.105017761869895	0.1391	0.0654	0.0038	0.0027	0.0077	0.0041	0.0031	0.0163	0.1552	0.0041	0.005	0.0044	0.0982	0.0087	0.004	0.0038	0.0025	0.14	0.096	0.0055	0.005	0.0048	0.0216	0.0034	0.0111	0.1821
4	rs59296747	129336595	1.19	0.153209069243504	1.97	0.00985962558069203	0.221459195601799	0.117455045604704	0.1389	0.0655	0.0038	0.0027	0.0078	0.0042	0.0031	0.0163	0.155	0.004	0.005	0.0044	0.0981	0.0087	0.0041	0.0039	0.0026	0.1399	0.0959	0.0055	0.0051	0.0048	0.0215	0.0034	0.0112	0.182
4	rs17013277	129339672	1.19	0.153209069243504	1.98	0.00836435616900225	0.227112130695896	0.121192531147954	0.1389	0.0655	0.0038	0.0027	0.0078	0.0042	0.0031	0.0163	0.155	0.004	0.005	0.0044	0.0981	0.0087	0.0041	0.0039	0.0026	0.1399	0.0959	0.0055	0.0051	0.0048	0.0215	0.0034	0.0112	0.182
4	rs72677879	129340250	1.19	0.153209069243504	1.98	0.00836435616900225	0.22427572972845	0.117887364243915	0.1389	0.0655	0.0038	0.0027	0.0078	0.0042	0.0031	0.0163	0.155	0.004	0.005	0.0044	0.0981	0.0087	0.0041	0.0039	0.0026	0.1399	0.0959	0.0055	0.0051	0.0048	0.0215	0.0034	0.0112	0.182
4	rs7671023	129351974	1.19	0.153209069243504	1.98	0.00836435616900225	0.228663808117242	0.107011778582381	0.1385	0.0655	0.0039	0.0028	0.0078	0.0043	0.0032	0.0165	0.1547	0.004	0.005	0.0044	0.098	0.0087	0.0042	0.004	0.0027	0.1397	0.0957	0.0055	0.0052	0.0049	0.0215	0.0034	0.0113	0.1819
4	rs11728419	129370768	1.2	0.134574322401564	1.97	0.00985962558069203	0.250119448687995	0.0980733211585958	0.1379	0.0669	0.004	0.003	0.0078	0.0043	0.0033	0.0166	0.1531	0.004	0.0049	0.0045	0.0974	0.0087	0.0043	0.0042	0.0028	0.1427	0.0947	0.0056	0.0053	0.005	0.0213	0.0034	0.0115	0.18
4	rs13152281	129371422	1.2	0.134574322401564	1.94	0.0157887033265428	0.249061111678645	0.0975097124464381	0.1379	0.0669	0.004	0.003	0.0078	0.0043	0.0033	0.0166	0.1531	0.004	0.0049	0.0045	0.0974	0.0087	0.0043	0.0042	0.0028	0.1427	0.0947	0.0056	0.0053	0.005	0.0213	0.0034	0.0115	0.18
4	rs4498144	129380839	1.2	0.134574322401564	1.94	0.0157887033265428	0.252021784109093	0.103449469081106	0.1377	0.0668	0.004	0.003	0.0077	0.0042	0.0034	0.0166	0.1534	0.004	0.0049	0.0045	0.0972	0.0088	0.0043	0.0043	0.0028	0.1424	0.0946	0.0055	0.0053	0.0051	0.0213	0.0035	0.0115	0.1803
4	rs6534682	129382079	1.21	0.117675403133419	1.94	0.0157887033265428	0.157862637721888	0.0964663948641865	0.1369	0.0671	0.0038	0.0032	0.0075	0.004	0.0034	0.0168	0.1539	0.0039	0.005	0.0045	0.0978	0.009	0.0042	0.0044	0.0032	0.1414	0.0945	0.0054	0.0053	0.0054	0.0211	0.0035	0.0113	0.1806
4	rs35249942	129402861	1.22	0.102418512327744	1.94	0.0157887033265428	0.0836355108507981	0.0824828111152438	0.1365	0.0668	0.0037	0.0032	0.0074	0.0037	0.0033	0.0167	0.1542	0.0038	0.005	0.0044	0.0978	0.0091	0.0042	0.0043	0.0033	0.1416	0.0948	0.0054	0.0052	0.0056	0.0209	0.0036	0.011	0.1812
4	rs7697600	129414236	1.22	0.102418512327744	1.93	0.0183364304120797	0.0789595448240101	0.0715852094895178	0.1363	0.0667	0.0037	0.0033	0.0074	0.0036	0.0033	0.0167	0.1543	0.0038	0.005	0.0044	0.0978	0.0092	0.0041	0.0043	0.0034	0.1417	0.0949	0.0054	0.0052	0.0056	0.0209	0.0036	0.011	0.1814
4	rs73850336	129414739	1.22	0.102418512327744	1.93	0.0183364304120797	0.0796934510230949	0.0730826690391564	0.1363	0.0667	0.0037	0.0033	0.0074	0.0036	0.0033	0.0167	0.1543	0.0038	0.005	0.0044	0.0978	0.0092	0.0041	0.0043	0.0034	0.1417	0.0949	0.0054	0.0052	0.0056	0.0209	0.0036	0.011	0.1814
4	rs72679516	129418946	1.22	0.102418512327744	1.93	0.0183364304120797	0.0779437966505664	0.0653142331235435	0.1363	0.0667	0.0037	0.0033	0.0074	0.0036	0.0033	0.0167	0.1543	0.0038	0.005	0.0044	0.0978	0.0092	0.0041	0.0043	0.0034	0.1417	0.0949	0.0054	0.0052	0.0056	0.0209	0.0036	0.011	0.1814
4	rs13102977	129424241	1.22	0.102418512327744	1.93	0.0183364304120797	0.0770892402149715	0.0642925244573774	0.1363	0.0666	0.0037	0.0033	0.0074	0.0036	0.0033	0.0167	0.1543	0.0038	0.005	0.0044	0.0977	0.0092	0.0041	0.0043	0.0034	0.1418	0.0949	0.0054	0.0052	0.0056	0.0208	0.0036	0.011	0.1815
4	rs72679517	129425635	1.22	0.102418512327744	1.92	0.0212190116555535	0.0774390932690942	0.0649729111615026	0.1363	0.0666	0.0037	0.0033	0.0074	0.0036	0.0033	0.0167	0.1543	0.0038	0.005	0.0044	0.0977	0.0092	0.0041	0.0043	0.0034	0.1418	0.0949	0.0054	0.0052	0.0056	0.0208	0.0036	0.011	0.1815
4	rs4549394	129431298	1.22	0.102418512327744	1.92	0.0212190116555535	0.0817852477790955	0.0780922886293486	0.1363	0.0666	0.0037	0.0033	0.0074	0.0036	0.0033	0.0167	0.1543	0.0038	0.005	0.0044	0.0977	0.0092	0.0041	0.0043	0.0034	0.1419	0.095	0.0054	0.0052	0.0056	0.0208	0.0036	0.011	0.1815
4	rs115015366	129433980	1.22	0.102418512327744	1.92	0.0212190116555535	0.0799614082789989	0.0640212142394095	0.1364	0.0666	0.0037	0.0033	0.0074	0.0036	0.0032	0.0167	0.1542	0.0038	0.005	0.0044	0.0977	0.0092	0.0041	0.0042	0.0034	0.1419	0.095	0.0054	0.0052	0.0056	0.0208	0.0036	0.011	0.1816
4	rs28398351	129437281	1.22	0.102418512327744	1.92	0.0212190116555535	0.0800284878519312	0.0660677823225773	0.1363	0.0666	0.0037	0.0033	0.0074	0.0036	0.0032	0.0167	0.1541	0.0038	0.005	0.0044	0.0977	0.0092	0.0041	0.0043	0.0034	0.142	0.095	0.0054	0.0053	0.0056	0.0208	0.0036	0.011	0.1816
4	rs6849290	129443161	1.22	0.102418512327744	1.92	0.0212190116555535	0.0822396423421652	0.0637503875308753	0.1362	0.0667	0.0037	0.0033	0.0073	0.0036	0.0033	0.0167	0.1537	0.0038	0.005	0.0045	0.0974	0.0093	0.0041	0.0043	0.0035	0.1423	0.0952	0.0055	0.0053	0.0057	0.0206	0.0036	0.011	0.1816
4	rs2133431	129447598	1.22	0.102418512327744	1.92	0.0212190116555535	0.0992460821205112	0.0601418752513562	0.1362	0.0667	0.0037	0.0033	0.0073	0.0035	0.0033	0.0166	0.1532	0.0038	0.005	0.0046	0.0971	0.0093	0.0041	0.0044	0.0035	0.1424	0.0953	0.0056	0.0053	0.0058	0.0204	0.0037	0.011	0.1815
4	rs17013394	129450392	1.22	0.102418512327744	1.96	0.0115782121750397	0.106640674915721	0.0634800449719103	0.1362	0.0667	0.0037	0.0034	0.0073	0.0035	0.0033	0.0166	0.1531	0.0038	0.005	0.0046	0.097	0.0093	0.0041	0.0045	0.0035	0.1425	0.0953	0.0056	0.0053	0.0058	0.0204	0.0037	0.011	0.1815
4	rs10518533	129458258	1.22	0.102418512327744	1.94	0.0157887033265428	0.136648153596021	0.0709473706679503	0.1362	0.0671	0.0037	0.0034	0.0072	0.0036	0.0033	0.0164	0.1529	0.0038	0.005	0.0046	0.0965	0.0096	0.004	0.0046	0.0036	0.1428	0.0951	0.0057	0.0054	0.0059	0.0203	0.0037	0.011	0.1816
4	rs62318235	129461389	1.23	0.0887081089854507	1.94	0.0157887033265428	0.147893015651619	0.0717983474156534	0.1364	0.067	0.0036	0.0035	0.0072	0.0035	0.0034	0.0163	0.153	0.0038	0.0049	0.0047	0.0958	0.0096	0.0039	0.0047	0.0036	0.143	0.0948	0.0058	0.0054	0.0059	0.0199	0.0038	0.0111	0.1822
4	rs1032673	129465489	1.23	0.0887081089854507	1.94	0.0157887033265428	0.122109094888131	0.0678632666738902	0.1363	0.0669	0.0036	0.0035	0.0071	0.0036	0.0034	0.016	0.1535	0.0038	0.0046	0.0047	0.0958	0.0098	0.0039	0.0046	0.0037	0.142	0.0944	0.0058	0.0054	0.0059	0.0201	0.0038	0.011	0.1838
4	rs59960817	129467633	1.25	0.0655389160366862	1.94	0.0157887033265428	0.219277739727088	0.0799407688518191	0.1371	0.0657	0.0034	0.0039	0.007	0.0035	0.0034	0.016	0.154	0.0037	0.0043	0.0047	0.0946	0.0097	0.0037	0.0049	0.0039	0.1406	0.095	0.0059	0.0054	0.0059	0.0205	0.0039	0.0108	0.1852
4	rs11934373	129468161	1.25	0.0655389160366862	1.93	0.0183364304120797	0.363027345763188	0.0942342717704379	0.137	0.065	0.0033	0.004	0.0071	0.0034	0.0034	0.0161	0.1543	0.0037	0.0042	0.0048	0.0938	0.0098	0.0037	0.0052	0.004	0.1401	0.0953	0.006	0.0054	0.0058	0.0207	0.0038	0.0107	0.1862
4	rs7677612	129471183	1.26	0.0558850734446599	1.93	0.0183364304120797	0.424527918338253	0.168013964739432	0.1365	0.0644	0.0033	0.0043	0.0071	0.0033	0.0036	0.0162	0.1545	0.0037	0.0041	0.0047	0.0931	0.0099	0.0036	0.0053	0.0042	0.1399	0.0952	0.0061	0.0058	0.0056	0.0211	0.0038	0.0106	0.1865
4	rs7678706	129471494	1.26	0.0558850734446599	1.93	0.0183364304120797	0.423713350934549	0.185545272145858	0.1366	0.0644	0.0033	0.0043	0.007	0.0033	0.0036	0.0162	0.1551	0.0038	0.0041	0.0047	0.0926	0.0099	0.0036	0.0054	0.0043	0.1399	0.0949	0.006	0.0058	0.0056	0.0212	0.0037	0.0106	0.1867
4	rs13139483	129474983	1.26	0.0558850734446599	1.93	0.0183364304120797	0.470701479840454	0.314272812070233	0.1365	0.0645	0.0031	0.0045	0.007	0.0033	0.0037	0.0161	0.1549	0.0038	0.004	0.0045	0.0926	0.0099	0.0035	0.0053	0.0044	0.1398	0.0953	0.0059	0.0058	0.0055	0.0212	0.0037	0.0105	0.1867
4	rs12647303	129475160	1.26	0.0558850734446599	1.93	0.0183364304120797	0.46776627313681	0.316082861885231	0.1365	0.0645	0.0031	0.0045	0.007	0.0033	0.0037	0.0161	0.1549	0.0038	0.004	0.0045	0.0926	0.0099	0.0035	0.0053	0.0044	0.1399	0.0952	0.0059	0.0058	0.0055	0.0212	0.0037	0.0105	0.1867
4	rs114655669	129477484	1.26	0.0558850734446599	1.93	0.0183364304120797	0.484517027782375	0.352788644729555	0.1364	0.0645	0.0031	0.0045	0.007	0.0033	0.0037	0.0162	0.1547	0.0038	0.004	0.0045	0.0928	0.01	0.0034	0.0054	0.0044	0.1398	0.0953	0.0059	0.0058	0.0054	0.0213	0.0037	0.0105	0.1868
4	rs12510203	129477529	1.26	0.0558850734446599	1.93	0.0183364304120797	0.48501402195122	0.350048326218706	0.1364	0.0645	0.0031	0.0045	0.007	0.0033	0.0037	0.0162	0.1547	0.0038	0.004	0.0045	0.0928	0.01	0.0034	0.0054	0.0044	0.1398	0.0953	0.0059	0.0058	0.0054	0.0213	0.0037	0.0105	0.1868
4	rs17400570	129482805	1.26	0.0558850734446599	1.92	0.0212190116555535	0.513109472325797	0.42476963174179	0.1363	0.0646	0.0031	0.0045	0.007	0.0033	0.0037	0.0163	0.1545	0.0038	0.004	0.0045	0.0929	0.0099	0.0034	0.0053	0.0044	0.1395	0.0954	0.0059	0.0059	0.0054	0.0213	0.0038	0.0106	0.1869
4	rs6858471	129483230	1.26	0.0558850734446599	1.92	0.0212190116555535	0.503259192344815	0.392549713161475	0.1363	0.0646	0.0031	0.0046	0.007	0.0033	0.0037	0.0163	0.1545	0.0038	0.004	0.0045	0.0928	0.0099	0.0034	0.0053	0.0044	0.1395	0.0956	0.0059	0.0059	0.0054	0.0213	0.0038	0.0106	0.1869
4	rs115807432	129484949	1.27	0.0473888655537761	1.92	0.0212190116555535	0.509667385810233	0.396538947424643	0.1363	0.0645	0.0031	0.0046	0.007	0.0034	0.0037	0.0164	0.1542	0.0038	0.004	0.0044	0.0926	0.0099	0.0033	0.0053	0.0044	0.1397	0.0963	0.0058	0.0058	0.0053	0.0214	0.0038	0.0106	0.1867
4	rs17400634	129485999	1.28	0.0399545156677779	1.92	0.0212190116555535	0.483834063250847	0.44073676486289	0.1363	0.0644	0.0031	0.0046	0.0069	0.0035	0.0037	0.0164	0.154	0.0038	0.0039	0.0044	0.0925	0.01	0.0032	0.0053	0.0044	0.1399	0.0969	0.0057	0.0058	0.0051	0.0214	0.0037	0.0106	0.1865
4	rs79338763	129488143	1.29	0.0334881679242526	1.91	0.0244682236684294	0.456597645376569	0.521987741328566	0.1364	0.064	0.0031	0.0046	0.0069	0.0037	0.0037	0.0164	0.1536	0.0036	0.0039	0.0043	0.0924	0.0101	0.0031	0.0053	0.0044	0.1406	0.0981	0.0056	0.0058	0.0049	0.0215	0.0036	0.0107	0.1859
4	rs115973877	129490856	1.3	0.0278985669207799	1.9	0.0281172319502089	0.501868505952207	0.672462933709906	0.1364	0.0635	0.0031	0.0046	0.0068	0.0039	0.0038	0.0163	0.1532	0.0035	0.0039	0.0042	0.0923	0.0103	0.0029	0.0054	0.0044	0.1412	0.0996	0.0055	0.0059	0.0047	0.0216	0.0035	0.0107	0.1853
4	rs17013481	129494050	1.3	0.0278985669207799	1.9	0.0281172319502089	0.489810181402218	0.805760360672377	0.1365	0.0631	0.003	0.0047	0.0067	0.004	0.0038	0.0162	0.1529	0.0035	0.0039	0.0041	0.0922	0.0104	0.0028	0.0054	0.0044	0.1416	0.1005	0.0054	0.0059	0.0045	0.0216	0.0035	0.0107	0.185
4	rs1216399	129510727	1.3	0.0278985669207799	1.9	0.0281172319502089	0.45919589451922	0.732667579725419	0.136	0.0636	0.003	0.0046	0.0069	0.004	0.0038	0.0161	0.1521	0.0035	0.0038	0.004	0.0922	0.0104	0.0028	0.0053	0.0044	0.1423	0.1009	0.0054	0.0059	0.0044	0.0216	0.0035	0.0107	0.1852
4	rs113332663	129521679	1.31	0.0230977109933789	1.9	0.0281172319502089	0.414344291889898	0.829576412894003	0.1353	0.0634	0.003	0.0045	0.0071	0.0041	0.0038	0.0158	0.1516	0.0034	0.0038	0.0039	0.0925	0.0108	0.0027	0.0049	0.0043	0.1424	0.1024	0.0055	0.0059	0.0044	0.0215	0.0034	0.0105	0.1854
4	rs72679551	129523489	1.31	0.0230977109933789	1.9	0.0281172319502089	0.327093352662406	0.826341197415228	0.135	0.0633	0.0029	0.0044	0.007	0.0041	0.0038	0.0159	0.1513	0.0035	0.0038	0.0038	0.0927	0.0108	0.0027	0.0048	0.0043	0.1426	0.103	0.0056	0.006	0.0044	0.0213	0.0034	0.0104	0.1854
4	rs76876989	129525188	1.31	0.0230977109933789	1.9	0.0281172319502089	0.321966959486064	0.809745081986569	0.135	0.0634	0.0029	0.0044	0.007	0.0041	0.0038	0.0159	0.1514	0.0035	0.0038	0.0038	0.0926	0.0107	0.0027	0.0047	0.0043	0.1427	0.1032	0.0056	0.006	0.0044	0.0213	0.0034	0.0104	0.1854
4	rs1216402	129525774	1.31	0.0230977109933789	1.9	0.0281172319502089	0.321360700462985	0.813887454190751	0.135	0.0634	0.0029	0.0044	0.007	0.0041	0.0038	0.0159	0.1514	0.0035	0.0038	0.0038	0.0925	0.0108	0.0027	0.0047	0.0043	0.1428	0.1033	0.0056	0.006	0.0044	0.0213	0.0034	0.0104	0.1854
4	rs75875880	129529352	1.31	0.0230977109933789	1.9	0.0281172319502089	0.365667971172204	0.898894247737041	0.1349	0.0635	0.0029	0.0043	0.0071	0.004	0.0038	0.0159	0.151	0.0036	0.0037	0.0038	0.0924	0.0108	0.0026	0.0047	0.0043	0.1429	0.1038	0.0056	0.0059	0.0044	0.0212	0.0033	0.0104	0.1855
4	rs114399069	129530104	1.31	0.0230977109933789	1.9	0.0281172319502089	0.376931196258178	0.91396145138954	0.1349	0.0635	0.0029	0.0043	0.0071	0.004	0.0038	0.0159	0.151	0.0036	0.0037	0.0038	0.0923	0.0108	0.0027	0.0046	0.0042	0.1429	0.1038	0.0056	0.0059	0.0044	0.0212	0.0034	0.0104	0.1854
4	rs115495321	129531410	1.31	0.0230977109933789	1.9	0.0281172319502089	0.365667971172204	0.875609811562558	0.1348	0.0635	0.0029	0.0043	0.0071	0.004	0.0038	0.0159	0.151	0.0036	0.0037	0.0038	0.0923	0.0108	0.0027	0.0046	0.0042	0.1429	0.1039	0.0056	0.0059	0.0044	0.0213	0.0034	0.0104	0.1854
4	rs35519487	129534583	1.31	0.0230977109933789	1.9	0.0281172319502089	0.353676663636258	0.804841401128172	0.1348	0.0636	0.0029	0.0043	0.0071	0.004	0.0038	0.0159	0.151	0.0036	0.0037	0.0038	0.0923	0.0108	0.0027	0.0046	0.0042	0.143	0.104	0.0056	0.0059	0.0044	0.0213	0.0034	0.0104	0.1853
4	rs72679568	129539181	1.31	0.0230977109933789	1.9	0.0281172319502089	0.315681156029967	0.664377797208377	0.1347	0.0637	0.0029	0.0042	0.0072	0.0039	0.0037	0.0159	0.1511	0.0037	0.0036	0.0038	0.0922	0.0109	0.0027	0.0045	0.0041	0.1428	0.1044	0.0056	0.006	0.0044	0.0214	0.0035	0.0106	0.185
4	rs7680427	129542137	1.32	0.0190014594100302	1.88	0.0367535648830228	0.349391121277343	0.446315678592616	0.1338	0.0632	0.0029	0.0038	0.0076	0.0035	0.0036	0.0156	0.1513	0.0038	0.0036	0.0039	0.092	0.0111	0.0029	0.0043	0.0038	0.1424	0.1055	0.0056	0.0061	0.0044	0.0218	0.0042	0.011	0.1845
4	rs9996474	129544030	1.33	0.0155300746431737	1.88	0.0367535648830228	0.301788730214409	0.387803021158424	0.1329	0.0629	0.0029	0.0036	0.0076	0.0033	0.0036	0.0155	0.1517	0.0039	0.0036	0.0041	0.0923	0.0113	0.003	0.0041	0.0036	0.1424	0.1068	0.0056	0.0062	0.0045	0.0218	0.0043	0.011	0.1839
4	rs72679578	129553630	1.34	0.0126086829379652	1.88	0.0367535648830228	0.287655592556518	0.312465849071451	0.1315	0.0627	0.0029	0.0031	0.0075	0.003	0.0035	0.0155	0.1519	0.0039	0.0035	0.0044	0.0928	0.0116	0.0032	0.0038	0.0032	0.1431	0.1077	0.0056	0.0063	0.0046	0.0218	0.0044	0.011	0.1838
4	rs1216351	129559473	1.35	0.0101676395195569	1.88	0.0367535648830228	0.273837931499871	0.216408881536101	0.1308	0.0626	0.0029	0.0029	0.0074	0.0028	0.0034	0.0155	0.152	0.0039	0.0035	0.0046	0.0931	0.0118	0.0033	0.0036	0.0029	0.1434	0.1082	0.0057	0.0064	0.0047	0.0219	0.0044	0.011	0.1838
4	rs115756908	129560718	1.35	0.0101676395195569	1.88	0.0367535648830228	0.276208672947869	0.218235188306108	0.1308	0.0626	0.0029	0.0029	0.0074	0.0028	0.0034	0.0155	0.152	0.0039	0.0035	0.0046	0.0931	0.0118	0.0033	0.0036	0.003	0.1434	0.1083	0.0057	0.0063	0.0047	0.0218	0.0044	0.011	0.1838
4	rs1216365	129569808	1.35	0.0101676395195569	1.87	0.04181310425502	0.256028943774037	0.15894691087472	0.1308	0.0627	0.0029	0.0028	0.0074	0.0028	0.0034	0.0155	0.1518	0.0039	0.0035	0.0046	0.0931	0.0119	0.0033	0.0036	0.003	0.1436	0.1085	0.0057	0.0062	0.0047	0.0218	0.0044	0.0109	0.1838
4	rs1216363	129570447	1.35	0.0101676395195569	1.86	0.047416592333268	0.262920300865742	0.162241167983665	0.1307	0.0627	0.0029	0.0028	0.0074	0.0028	0.0034	0.0155	0.1518	0.0038	0.0035	0.0046	0.0931	0.0119	0.0033	0.0036	0.003	0.1436	0.1085	0.0057	0.0062	0.0048	0.0218	0.0044	0.0109	0.1838
4	rs77642448	129576692	1.35	0.0101676395195569	1.86	0.047416592333268	0.352774996114649	0.276646627252981	0.1305	0.0627	0.003	0.0027	0.0074	0.0027	0.0033	0.0154	0.1518	0.0038	0.0034	0.0046	0.0931	0.0119	0.0033	0.0035	0.0029	0.1437	0.1086	0.0057	0.0062	0.0048	0.0218	0.0044	0.0109	0.184
4	rs72618848	129578537	1.35	0.0101676395195569	1.86	0.047416592333268	0.365991986298315	0.256238307610943	0.1304	0.0628	0.003	0.0026	0.0074	0.0027	0.0033	0.0154	0.1518	0.0038	0.0034	0.0046	0.0931	0.0119	0.0033	0.0035	0.0029	0.1437	0.1087	0.0057	0.0062	0.0048	0.0217	0.0044	0.0109	0.1841
4	rs12500045	129579620	1.35	0.0101676395195569	1.86	0.047416592333268	0.348126505877511	0.221686572135252	0.1303	0.0628	0.003	0.0027	0.0074	0.0027	0.0033	0.0154	0.1517	0.0039	0.0034	0.0047	0.0931	0.0119	0.0033	0.0036	0.0029	0.1437	0.1087	0.0057	0.0062	0.0048	0.0217	0.0045	0.0107	0.1842
4	rs72916308	129580629	1.35	0.0101676395195569	1.85	0.0536022520271762	0.352510025412512	0.231707098476218	0.1303	0.0628	0.003	0.0026	0.0074	0.0027	0.0033	0.0154	0.1517	0.0039	0.0034	0.0047	0.0931	0.0119	0.0033	0.0036	0.0029	0.1437	0.1087	0.0057	0.0062	0.0049	0.0217	0.0045	0.0107	0.1842
4	rs17344000	129589625	1.35	0.0101676395195569	1.86	0.047416592333268	0.390542488120023	0.22559048049696	0.13	0.0629	0.003	0.0025	0.0074	0.0026	0.0033	0.0154	0.1518	0.0039	0.0033	0.0048	0.093	0.0119	0.0033	0.0034	0.0028	0.1437	0.109	0.0057	0.0063	0.0049	0.0216	0.0045	0.0107	0.1845
4	rs6853711	129591957	1.35	0.0101676395195569	1.86	0.047416592333268	0.391436243088919	0.202507155376648	0.1298	0.063	0.003	0.0024	0.0074	0.0026	0.0033	0.0154	0.1518	0.0039	0.0033	0.0048	0.093	0.0119	0.0033	0.0034	0.0028	0.1436	0.1091	0.0057	0.0063	0.0049	0.0216	0.0045	0.0107	0.1847
4	rs17013594	129593384	1.35	0.0101676395195569	1.86	0.047416592333268	0.356069150297104	0.154146153780575	0.1297	0.063	0.0031	0.0024	0.0074	0.0027	0.0033	0.0154	0.1518	0.0039	0.0033	0.0049	0.0929	0.0119	0.0033	0.0034	0.0028	0.1436	0.1092	0.0057	0.0063	0.0049	0.0216	0.0045	0.0107	0.1847
4	rs74980942	129597399	1.35	0.0101676395195569	1.86	0.047416592333268	0.425576361637737	0.257145012194247	0.1295	0.063	0.0031	0.0022	0.0075	0.0026	0.0032	0.0154	0.1521	0.004	0.0033	0.005	0.0929	0.0119	0.0033	0.0033	0.0027	0.1434	0.1091	0.0058	0.0063	0.0049	0.0216	0.0046	0.0106	0.1849
4	rs113459270	129605260	1.35	0.0101676395195569	1.85	0.0536022520271762	0.456476972223118	0.318864238315384	0.1287	0.063	0.0031	0.0018	0.0078	0.0025	0.0031	0.0155	0.1529	0.0041	0.0034	0.0051	0.0928	0.0121	0.0034	0.0029	0.0026	0.143	0.1092	0.006	0.0064	0.005	0.0217	0.0046	0.0104	0.1852
4	rs78792541	129607171	1.35	0.0101676395195569	1.85	0.0536022520271762	0.449864029468095	0.316445241165028	0.1286	0.063	0.0032	0.0017	0.0078	0.0024	0.0031	0.0155	0.153	0.0042	0.0035	0.0051	0.0928	0.0121	0.0034	0.0029	0.0025	0.143	0.1092	0.006	0.0064	0.005	0.0217	0.0046	0.0103	0.1853
4	rs78974281	129608728	1.35	0.0101676395195569	1.85	0.0536022520271762	0.423771508530748	0.227332663539369	0.1285	0.0631	0.0032	0.0016	0.0078	0.0024	0.0031	0.0156	0.1531	0.0042	0.0035	0.0051	0.0928	0.0121	0.0035	0.0029	0.0025	0.143	0.1092	0.006	0.0064	0.005	0.0217	0.0046	0.0103	0.1851
4	rs72681622	129612058	1.35	0.0101676395195569	1.85	0.0536022520271762	0.42249295824545	0.224503833117382	0.1283	0.0632	0.0032	0.0016	0.0079	0.0024	0.0031	0.0156	0.1534	0.0042	0.0035	0.0051	0.0928	0.0121	0.0035	0.0029	0.0025	0.1429	0.1091	0.006	0.0064	0.0051	0.0217	0.0045	0.0103	0.185
4	rs10034620	129612864	1.36	0.00814278879713251	1.85	0.0536022520271762	0.407015539885166	0.204714973065625	0.1282	0.0632	0.0032	0.0016	0.0079	0.0024	0.0031	0.0156	0.1534	0.0042	0.0035	0.0051	0.0928	0.0122	0.0035	0.0029	0.0025	0.1429	0.1091	0.0061	0.0064	0.0051	0.0217	0.0045	0.0103	0.185
4	rs6842121	129618472	1.36	0.00814278879713251	1.85	0.0536022520271762	0.439737324773387	0.322502909233952	0.1283	0.0632	0.0032	0.0016	0.0079	0.0024	0.003	0.0155	0.1537	0.0042	0.0035	0.0051	0.0928	0.0122	0.0035	0.0029	0.0025	0.1427	0.109	0.0061	0.0062	0.0051	0.0217	0.0045	0.0102	0.1851
4	rs75170589	129619501	1.36	0.00814278879713251	1.85	0.0536022520271762	0.451062861213128	0.357911873338779	0.1283	0.0634	0.0032	0.0016	0.0079	0.0024	0.003	0.0155	0.1538	0.0042	0.0035	0.0052	0.0926	0.0122	0.0035	0.0029	0.0025	0.1427	0.1089	0.0061	0.0062	0.0051	0.0217	0.0045	0.0102	0.1851
4	rs72681628	129621566	1.36	0.00814278879713251	1.85	0.0536022520271762	0.405534888334488	0.320560769884433	0.1283	0.0634	0.0033	0.0016	0.0079	0.0023	0.0029	0.0155	0.154	0.0043	0.0036	0.0052	0.0926	0.0123	0.0036	0.0029	0.0025	0.1423	0.1087	0.006	0.0061	0.0052	0.0217	0.0046	0.0101	0.1853
4	rs78026925	129629046	1.38	0.00511327993856204	1.84	0.0604088827715036	0.368480978167374	0.265464863944612	0.1272	0.0635	0.0039	0.0018	0.0079	0.0024	0.003	0.0151	0.1548	0.0044	0.0038	0.0054	0.0919	0.0129	0.0039	0.0033	0.0026	0.1409	0.1094	0.006	0.0059	0.0055	0.0216	0.0047	0.0101	0.1847
4	rs10009842	129629250	1.38	0.00511327993856204	1.84	0.0604088827715036	0.354154496883669	0.259075095769488	0.1269	0.0635	0.0039	0.0019	0.0079	0.0023	0.003	0.0151	0.1548	0.0045	0.0038	0.0054	0.0918	0.013	0.0039	0.0033	0.0025	0.1408	0.1094	0.006	0.0059	0.0055	0.0217	0.0047	0.0101	0.1847
4	rs114224198	129631837	1.38	0.00511327993856204	1.83	0.0678757074061657	0.393114814101647	0.314393386162258	0.1267	0.0635	0.004	0.0019	0.0078	0.0024	0.003	0.0148	0.1546	0.0045	0.0038	0.0055	0.0916	0.0131	0.004	0.0034	0.0026	0.1408	0.1097	0.0059	0.0057	0.0056	0.0217	0.0048	0.01	0.1846
4	rs13117602	129632700	1.38	0.00511327993856204	1.84	0.0604088827715036	0.383429642189473	0.310541838394933	0.1267	0.0635	0.0041	0.0019	0.0078	0.0024	0.003	0.0147	0.1546	0.0045	0.0038	0.0055	0.0916	0.0131	0.004	0.0034	0.0026	0.1409	0.1098	0.0059	0.0057	0.0056	0.0217	0.0048	0.01	0.1846
4	rs79236922	129636299	1.39	0.00400856207505194	1.83	0.0678757074061657	0.374795818902412	0.267529005267728	0.1265	0.0635	0.0042	0.002	0.0077	0.0025	0.003	0.0143	0.1544	0.0045	0.0039	0.0055	0.0913	0.0132	0.0041	0.0035	0.0027	0.1411	0.1103	0.0058	0.0055	0.0058	0.0216	0.0049	0.0099	0.1845
4	rs13147397	129646870	1.39	0.00400856207505194	1.82	0.0760422202337298	0.409641777509282	0.288556699369835	0.1261	0.0636	0.0046	0.0022	0.0074	0.0026	0.003	0.0132	0.1538	0.0045	0.004	0.0056	0.0907	0.0135	0.0044	0.0038	0.0029	0.1419	0.1118	0.0055	0.0049	0.006	0.0214	0.0053	0.0095	0.1841
4	rs76422542	129649937	1.39	0.00400856207505194	1.81	0.0849480383532209	0.478078554465567	0.368852358568281	0.1261	0.0637	0.0046	0.0022	0.0075	0.0026	0.003	0.0131	0.1537	0.0046	0.004	0.0056	0.0906	0.0135	0.0044	0.0039	0.0029	0.1418	0.1118	0.0054	0.0049	0.0059	0.0215	0.0053	0.0097	0.1839
4	rs961144	129650538	1.39	0.00400856207505194	1.81	0.0849480383532209	0.47857233978413	0.378612462724672	0.1261	0.0637	0.0046	0.0022	0.0075	0.0026	0.003	0.013	0.1537	0.0046	0.004	0.0056	0.0905	0.0135	0.0044	0.0039	0.0029	0.1418	0.1118	0.0054	0.0049	0.006	0.0216	0.0053	0.0097	0.1838
4	rs6856358	129650852	1.39	0.00400856207505194	1.81	0.0849480383532209	0.468438134898274	0.364565652655966	0.1261	0.0637	0.0046	0.0023	0.0075	0.0026	0.003	0.013	0.1537	0.0046	0.004	0.0056	0.0905	0.0135	0.0044	0.0039	0.0029	0.1418	0.1118	0.0054	0.0049	0.006	0.0216	0.0053	0.0097	0.1838
4	rs1425619	129654251	1.39	0.00400856207505194	1.81	0.0849480383532209	0.590987873069657	0.317170368243561	0.1266	0.0642	0.0046	0.0024	0.0076	0.0027	0.003	0.0128	0.1534	0.0046	0.0041	0.0057	0.0894	0.0134	0.0043	0.004	0.0029	0.1413	0.1122	0.0053	0.0049	0.0062	0.0219	0.0053	0.0099	0.1834
4	rs79713333	129658253	1.39	0.00400856207505194	1.81	0.0849480383532209	0.632441330064092	0.309581160254168	0.1265	0.0642	0.0046	0.0024	0.0076	0.0027	0.003	0.0128	0.1534	0.0046	0.0041	0.0057	0.0893	0.0134	0.0043	0.0041	0.0029	0.1412	0.1123	0.0054	0.005	0.0062	0.0219	0.0053	0.0099	0.1833
4	rs77475933	129664188	1.39	0.00400856207505194	1.81	0.0849480383532209	0.706232905340733	0.306106154812326	0.1265	0.0642	0.0047	0.0024	0.0077	0.0027	0.003	0.0128	0.1533	0.0047	0.0041	0.0057	0.0892	0.0133	0.0043	0.0042	0.0029	0.1412	0.1124	0.0054	0.005	0.0063	0.0219	0.0053	0.0099	0.1832
4	rs62317510	129666533	1.39	0.00400856207505194	1.79	0.105135818603982	0.734294896215725	0.279318783831548	0.1265	0.0641	0.0047	0.0024	0.0077	0.0027	0.003	0.0128	0.1533	0.0047	0.004	0.0057	0.0891	0.0133	0.0043	0.0043	0.0029	0.1412	0.1125	0.0053	0.005	0.0063	0.0219	0.0054	0.0099	0.183
4	rs79723920	129671918	1.39	0.00400856207505194	1.79	0.105135818603982	0.77713345968717	0.274098063617507	0.1263	0.0641	0.0049	0.0025	0.0077	0.0028	0.0031	0.0128	0.1536	0.0046	0.0042	0.0056	0.0885	0.0133	0.0043	0.0043	0.0031	0.1412	0.1128	0.0052	0.0052	0.0066	0.0219	0.0054	0.0098	0.1823
4	rs115453679	129672041	1.39	0.00400856207505194	1.78	0.116496372702931	0.777828109683374	0.263063003381915	0.1263	0.0641	0.0049	0.0026	0.0077	0.0028	0.0032	0.0128	0.1535	0.0046	0.0042	0.0056	0.0884	0.0133	0.0043	0.0043	0.0031	0.1412	0.1128	0.0052	0.0052	0.0066	0.0219	0.0054	0.0098	0.1822
4	rs6820206	129675024	1.38	0.00511327993856204	1.78	0.116496372702931	0.798870808921811	0.228423737141454	0.1263	0.064	0.0049	0.0026	0.0077	0.0028	0.0032	0.0128	0.1536	0.0046	0.0041	0.0056	0.0882	0.0133	0.0043	0.0044	0.0031	0.1414	0.1131	0.0052	0.0052	0.0066	0.0219	0.0053	0.0099	0.182
4	rs4975249	129676063	1.38	0.00511327993856204	1.78	0.116496372702931	0.803327684432395	0.223852665860229	0.1263	0.064	0.0049	0.0026	0.0077	0.0028	0.0032	0.0128	0.1536	0.0046	0.0041	0.0056	0.0882	0.0133	0.0043	0.0044	0.0031	0.1414	0.1131	0.0052	0.0052	0.0066	0.0219	0.0053	0.0099	0.1819
4	rs11945874	129676324	1.38	0.00511327993856204	1.78	0.116496372702931	0.81125120767141	0.222660463049279	0.1263	0.064	0.0049	0.0026	0.0077	0.0028	0.0032	0.0128	0.1536	0.0046	0.0041	0.0056	0.0883	0.0133	0.0043	0.0044	0.0031	0.1413	0.1131	0.0052	0.0052	0.0066	0.0219	0.0053	0.0099	0.1818
4	rs111694142	129677202	1.38	0.00511327993856204	1.78	0.116496372702931	0.856994051721414	0.245884239650522	0.1263	0.0639	0.005	0.0026	0.0077	0.0028	0.0032	0.0128	0.1536	0.0046	0.0041	0.0056	0.0882	0.0132	0.0043	0.0044	0.0031	0.1412	0.1131	0.0052	0.0052	0.0066	0.0219	0.0053	0.0099	0.1818
4	rs78687449	129683231	1.39	0.00400856207505194	1.79	0.105135818603982	0.59132909778385	0.297410966297307	0.1292	0.0637	0.0046	0.0028	0.0077	0.0025	0.0034	0.0126	0.1551	0.0039	0.004	0.0052	0.0873	0.0125	0.004	0.0038	0.0032	0.1418	0.1128	0.0052	0.0052	0.0061	0.0222	0.0055	0.0092	0.1826
4	rs11723731	129685158	1.38	0.00511327993856204	1.78	0.116496372702931	0.56052019488301	0.208942361440764	0.1304	0.0635	0.0044	0.0029	0.0077	0.0023	0.0034	0.0125	0.1556	0.0036	0.0039	0.0051	0.0869	0.0122	0.0039	0.0035	0.0032	0.142	0.1127	0.0053	0.0051	0.0058	0.0225	0.0055	0.009	0.183
4	rs6824067	129688047	1.38	0.00511327993856204	1.78	0.116496372702931	0.47721502516433	0.15778995744588	0.1305	0.0635	0.0044	0.0029	0.0076	0.0023	0.0034	0.0125	0.1557	0.0036	0.0039	0.005	0.0869	0.0122	0.0039	0.0035	0.0032	0.1421	0.1127	0.0053	0.0051	0.0058	0.0225	0.0055	0.0089	0.1831
4	rs78911819	129688087	1.38	0.00511327993856204	1.78	0.116496372702931	0.456657987810536	0.165755119893042	0.1305	0.0635	0.0044	0.0028	0.0076	0.0023	0.0034	0.0126	0.1557	0.0036	0.0039	0.005	0.0869	0.0122	0.0039	0.0035	0.0032	0.1421	0.1128	0.0053	0.0051	0.0058	0.0225	0.0055	0.0089	0.1831
4	rs75989123	129690562	1.38	0.00511327993856204	1.77	0.128753168183355	0.434893324536927	0.172464271924578	0.1305	0.0633	0.0043	0.0029	0.0076	0.0024	0.0034	0.0126	0.1559	0.0036	0.0039	0.005	0.0871	0.0122	0.0039	0.0035	0.0032	0.1421	0.1127	0.0053	0.005	0.0058	0.0225	0.0054	0.0088	0.183
4	rs4975253	129694554	1.38	0.00511327993856204	1.77	0.128753168183355	0.380173367565769	0.143027266924976	0.1301	0.0633	0.0042	0.003	0.0076	0.0024	0.0035	0.0127	0.1557	0.0036	0.0039	0.0049	0.0874	0.0122	0.004	0.0035	0.0032	0.1427	0.1126	0.0053	0.0052	0.0059	0.0225	0.0054	0.0086	0.1829
4	rs4975189	129698141	1.38	0.00511327993856204	1.77	0.128753168183355	0.323535899615155	0.13630081096927	0.13	0.0631	0.0041	0.003	0.0075	0.0026	0.0035	0.0126	0.1556	0.0035	0.0039	0.0049	0.0875	0.0122	0.004	0.0033	0.0032	0.1432	0.1126	0.0053	0.0053	0.0059	0.0226	0.0054	0.0085	0.1831
4	rs4975254	129698803	1.38	0.00511327993856204	1.77	0.128753168183355	0.332313457187384	0.170382409101083	0.13	0.0631	0.0041	0.0029	0.0075	0.0026	0.0035	0.0126	0.1557	0.0035	0.0039	0.0049	0.0875	0.0122	0.004	0.0033	0.0032	0.1432	0.1126	0.0053	0.0053	0.0059	0.0226	0.0054	0.0085	0.1831
4	rs79876390	129700205	1.38	0.00511327993856204	1.77	0.128753168183355	0.349496612744565	0.224286708853328	0.13	0.0631	0.0041	0.0029	0.0075	0.0026	0.0035	0.0126	0.1557	0.0035	0.0039	0.0048	0.0875	0.0122	0.004	0.0033	0.0032	0.1432	0.1126	0.0053	0.0053	0.0059	0.0226	0.0054	0.0084	0.1831
4	rs4975260	129708024	1.38	0.00511327993856204	1.77	0.128753168183355	0.110079292398465	0.143399242274283	0.1303	0.0624	0.0039	0.0031	0.0073	0.0029	0.0036	0.0126	0.1552	0.0034	0.004	0.0045	0.0882	0.0119	0.0038	0.0031	0.0034	0.1442	0.1121	0.0056	0.0055	0.0051	0.0229	0.0049	0.0083	0.1839
4	rs72681683	129709436	1.38	0.00511327993856204	1.78	0.116496372702931	0.0913270345224414	0.31825897866741	0.1303	0.0616	0.0036	0.0034	0.0073	0.0032	0.0038	0.013	0.157	0.0033	0.0041	0.0042	0.0886	0.0117	0.0037	0.0029	0.0036	0.1438	0.11	0.0059	0.0059	0.0049	0.0232	0.0046	0.0079	0.1844
4	rs17013712	129710184	1.37	0.00647561454609247	1.78	0.116496372702931	0.0651088091033886	0.214587631989389	0.1303	0.0614	0.0035	0.0034	0.0073	0.0033	0.0039	0.0131	0.1576	0.0033	0.0041	0.0041	0.0887	0.0116	0.0037	0.0029	0.0037	0.1437	0.1094	0.006	0.0059	0.0047	0.0234	0.0045	0.0078	0.1847
4	rs9991981	129713511	1.37	0.00647561454609247	1.79	0.105135818603982	0.063171899630838	0.307183351358197	0.1298	0.0609	0.0034	0.0036	0.0075	0.0031	0.004	0.0132	0.1584	0.0032	0.0043	0.0039	0.0886	0.0115	0.0038	0.0028	0.0038	0.1442	0.1084	0.0063	0.0061	0.0043	0.0236	0.0043	0.0076	0.1854
4	rs55978042	129718310	1.36	0.00814278879713251	1.79	0.105135818603982	0.0814002790778897	0.354161096644246	0.1309	0.0602	0.0031	0.0039	0.0074	0.003	0.004	0.0132	0.1592	0.0031	0.0043	0.0036	0.0891	0.0114	0.0039	0.0026	0.0038	0.1444	0.1074	0.0064	0.0061	0.004	0.0235	0.0042	0.0078	0.1858
4	rs77772537	129718550	1.36	0.00814278879713251	1.79	0.105135818603982	0.0757647807599279	0.328227830612835	0.1309	0.0601	0.0031	0.0039	0.0074	0.003	0.004	0.0133	0.1593	0.0031	0.0043	0.0036	0.0891	0.0114	0.0039	0.0026	0.0038	0.1444	0.1074	0.0064	0.0061	0.004	0.0235	0.0042	0.0078	0.1858
4	rs114645515	129720668	1.36	0.00814278879713251	1.8	0.0946327581538143	0.107905359949643	0.389981945165096	0.1313	0.0598	0.0029	0.0039	0.0074	0.0028	0.0038	0.0132	0.1599	0.0031	0.0043	0.0035	0.0894	0.0113	0.0038	0.0024	0.0038	0.1446	0.1072	0.0066	0.0061	0.0038	0.0233	0.0041	0.0078	0.1861
4	rs1031691	129721687	1.35	0.0101676395195569	1.81	0.0849480383532209	0.0939537453270856	0.380776902725639	0.1315	0.0597	0.0029	0.0039	0.0074	0.0028	0.0037	0.0132	0.1602	0.0031	0.0043	0.0034	0.0895	0.0113	0.0038	0.0024	0.0037	0.1447	0.1071	0.0066	0.0061	0.0038	0.0233	0.004	0.0078	0.1863
4	rs72683607	129748254	1.34	0.0126086829379652	1.81	0.0849480383532209	0.120802125810963	0.483430145616376	0.1327	0.0588	0.0025	0.0035	0.0072	0.0021	0.0029	0.013	0.162	0.0031	0.0043	0.003	0.0908	0.0114	0.0039	0.0017	0.0034	0.1462	0.1048	0.0073	0.0057	0.0033	0.0234	0.0037	0.008	0.1877
4	rs56291821	129754242	1.34	0.0126086829379652	1.81	0.0849480383532209	0.117216631342647	0.450845538870981	0.1327	0.0588	0.0025	0.0035	0.0072	0.0021	0.0029	0.013	0.162	0.0031	0.0043	0.003	0.0908	0.0114	0.0039	0.0017	0.0034	0.1462	0.1048	0.0072	0.0057	0.0033	0.0234	0.0037	0.008	0.1879
4	rs76679968	129754843	1.34	0.0126086829379652	1.81	0.0849480383532209	0.115970250232066	0.452313668362595	0.1327	0.0588	0.0025	0.0035	0.0072	0.0021	0.0029	0.013	0.162	0.0031	0.0043	0.003	0.0908	0.0114	0.0039	0.0017	0.0034	0.1462	0.1048	0.0072	0.0057	0.0033	0.0234	0.0037	0.008	0.1879
4	rs78598554	129760124	1.34	0.0126086829379652	1.81	0.0849480383532209	0.109806083305641	0.400926996813227	0.1327	0.0588	0.0025	0.0035	0.0072	0.0021	0.0029	0.013	0.162	0.0031	0.0043	0.003	0.0908	0.0114	0.0039	0.0017	0.0034	0.1462	0.1049	0.0072	0.0057	0.0033	0.0234	0.0037	0.008	0.1879
4	rs116668300	129762842	1.34	0.0126086829379652	1.81	0.0849480383532209	0.106238997019908	0.374040378907791	0.1327	0.0588	0.0025	0.0035	0.0072	0.0021	0.0029	0.013	0.162	0.0031	0.0043	0.003	0.0908	0.0114	0.0039	0.0017	0.0034	0.1462	0.1049	0.0072	0.0057	0.0033	0.0234	0.0037	0.008	0.1879
4	rs6857659	129763370	1.34	0.0126086829379652	1.81	0.0849480383532209	0.106372785140135	0.366833319795949	0.1327	0.0588	0.0025	0.0035	0.0072	0.0021	0.0029	0.013	0.162	0.0031	0.0043	0.003	0.0908	0.0114	0.0039	0.0017	0.0034	0.1462	0.1049	0.0072	0.0057	0.0033	0.0234	0.0037	0.008	0.1879
4	rs6847753	129774375	1.34	0.0126086829379652	1.85	0.0536022520271762	0.0972590900843158	0.339765456616193	0.1324	0.0588	0.0025	0.0035	0.0072	0.0021	0.0029	0.0129	0.1622	0.0031	0.0043	0.003	0.0909	0.0114	0.0039	0.0017	0.0034	0.1461	0.1049	0.0072	0.0057	0.0033	0.0234	0.0036	0.008	0.1882
4	rs79867602	129787046	1.34	0.0126086829379652	1.85	0.0536022520271762	0.0972844050465592	0.380012588717015	0.1323	0.0588	0.0025	0.0034	0.0073	0.002	0.0029	0.013	0.1622	0.0032	0.0044	0.003	0.0908	0.0114	0.0039	0.0017	0.0033	0.1462	0.1049	0.0073	0.0056	0.0034	0.0234	0.0035	0.008	0.1881
4	rs141808337	129792810	1.34	0.0126086829379652	1.85	0.0536022520271762	0.0963001833203858	0.386650847060502	0.1323	0.0587	0.0025	0.0034	0.0073	0.002	0.0029	0.013	0.1622	0.0032	0.0044	0.003	0.0909	0.0114	0.0039	0.0017	0.0033	0.1462	0.1049	0.0073	0.0056	0.0034	0.0234	0.0035	0.008	0.1881
4	rs76790118	129801941	1.34	0.0126086829379652	1.85	0.0536022520271762	0.0915949034356174	0.327495345769957	0.1322	0.0587	0.0025	0.0034	0.0073	0.002	0.0028	0.013	0.1622	0.0033	0.0044	0.003	0.0909	0.0114	0.0039	0.0017	0.0033	0.1463	0.1049	0.0073	0.0056	0.0034	0.0235	0.0035	0.0081	0.1881
4	rs17348586	129805156	1.34	0.0126086829379652	1.85	0.0536022520271762	0.0902363677745617	0.316445241165028	0.1322	0.0587	0.0025	0.0034	0.0073	0.002	0.0028	0.013	0.1622	0.0033	0.0044	0.003	0.0909	0.0114	0.0039	0.0017	0.0033	0.1463	0.1049	0.0073	0.0056	0.0034	0.0235	0.0035	0.0081	0.1881
4	rs318504	129808206	1.34	0.0126086829379652	1.85	0.0536022520271762	0.0889863565364638	0.294450550902146	0.1322	0.0587	0.0025	0.0033	0.0073	0.0019	0.0028	0.013	0.1622	0.0033	0.0044	0.003	0.0909	0.0115	0.0039	0.0017	0.0033	0.1463	0.1049	0.0074	0.0056	0.0034	0.0235	0.0035	0.0081	0.1881
4	rs17349255	129835649	1.33	0.0155300746431737	1.85	0.0536022520271762	0.0913270345224414	0.164287752496347	0.1317	0.0583	0.0025	0.0033	0.0074	0.0019	0.0027	0.0132	0.1622	0.0035	0.0044	0.0031	0.0908	0.0119	0.0041	0.0017	0.0033	0.1462	0.1044	0.0077	0.0055	0.0036	0.0237	0.0036	0.0083	0.1879
4	rs318544	129836458	1.33	0.0155300746431737	1.85	0.0536022520271762	0.0909625577119784	0.161949537948731	0.1317	0.0583	0.0025	0.0033	0.0074	0.0019	0.0027	0.0132	0.1622	0.0035	0.0044	0.0031	0.0908	0.0119	0.0041	0.0017	0.0033	0.1462	0.1044	0.0077	0.0055	0.0036	0.0237	0.0036	0.0083	0.1879
4	rs11722253	129840234	1.33	0.0155300746431737	1.87	0.04181310425502	0.08975428657464	0.16311716825127	0.1317	0.0583	0.0025	0.0033	0.0073	0.0019	0.0027	0.0132	0.1622	0.0035	0.0045	0.0031	0.0908	0.0119	0.0041	0.0017	0.0033	0.1462	0.1044	0.0077	0.0055	0.0036	0.0236	0.0036	0.0083	0.1879
4	rs36005120	129844081	1.33	0.0155300746431737	1.88	0.0367535648830228	0.0904538380225257	0.175553532120701	0.1317	0.0583	0.0025	0.0033	0.0073	0.0019	0.0027	0.0132	0.1622	0.0035	0.0045	0.0031	0.0908	0.0119	0.0041	0.0017	0.0033	0.1462	0.1044	0.0077	0.0055	0.0036	0.0236	0.0036	0.0083	0.1879
4	rs116133992	129857935	1.33	0.0155300746431737	1.88	0.0367535648830228	0.0893458029842959	0.168802158004557	0.1316	0.0583	0.0026	0.0033	0.0073	0.0019	0.0027	0.0132	0.1621	0.0035	0.0045	0.0031	0.0908	0.0119	0.0041	0.0017	0.0034	0.1462	0.1044	0.0078	0.0055	0.0036	0.0236	0.0036	0.0083	0.1879
4	rs7682145	129866452	1.32	0.0190014594100302	1.89	0.0322004798625665	0.0825130529601634	0.110367133129176	0.1314	0.0581	0.0028	0.0035	0.0074	0.0019	0.0027	0.0132	0.1616	0.0036	0.0045	0.0034	0.0905	0.012	0.0043	0.002	0.0035	0.1461	0.1037	0.0079	0.0053	0.0037	0.0237	0.0038	0.0085	0.1878
4	rs10028124	129867280	1.32	0.0190014594100302	1.89	0.0322004798625665	0.0979694721151993	0.114274638634281	0.1313	0.058	0.0029	0.0036	0.0075	0.002	0.0028	0.0133	0.1613	0.0037	0.0045	0.0035	0.0902	0.0121	0.0043	0.002	0.0036	0.1459	0.1038	0.0079	0.0052	0.0038	0.0238	0.0038	0.0087	0.1875
4	rs6830023	129884516	1.32	0.0190014594100302	1.87	0.04181310425502	0.111699771588416	0.128887886765328	0.1318	0.0577	0.003	0.0038	0.0076	0.002	0.0027	0.0135	0.1613	0.0038	0.0046	0.0037	0.0899	0.0123	0.0043	0.0022	0.0036	0.1454	0.1032	0.008	0.005	0.0039	0.0239	0.0037	0.0088	0.1874
4	rs7655841	129890790	1.32	0.0190014594100302	1.87	0.04181310425502	0.118328213815052	0.133933836573593	0.1319	0.0577	0.003	0.0038	0.0076	0.0019	0.0027	0.0135	0.1612	0.0038	0.0046	0.0037	0.0899	0.0124	0.0043	0.0022	0.0036	0.1452	0.1032	0.008	0.005	0.0039	0.0239	0.0037	0.0088	0.1873
4	rs35350849	129913243	1.32	0.0190014594100302	1.87	0.04181310425502	0.118499797055289	0.13951106584179	0.1319	0.0577	0.0031	0.0038	0.0076	0.002	0.0027	0.0135	0.1612	0.0038	0.0046	0.0037	0.0899	0.0124	0.0043	0.0022	0.0036	0.1452	0.1032	0.008	0.005	0.0039	0.0239	0.0037	0.0088	0.1873
4	rs78085567	129918455	1.32	0.0190014594100302	1.87	0.04181310425502	0.119993229764642	0.14666892629045	0.1319	0.0577	0.0031	0.0038	0.0076	0.002	0.0027	0.0135	0.1612	0.0038	0.0046	0.0037	0.0899	0.0124	0.0043	0.0022	0.0036	0.1452	0.1032	0.008	0.005	0.0039	0.0239	0.0037	0.0088	0.1872
4	rs3099901	129937917	1.32	0.0190014594100302	1.87	0.04181310425502	0.103269499240669	0.147702035241836	0.132	0.0577	0.0031	0.0037	0.0077	0.002	0.0027	0.0136	0.1613	0.0039	0.0046	0.0037	0.09	0.0124	0.0043	0.0022	0.0036	0.1449	0.1031	0.008	0.0049	0.0039	0.0241	0.0037	0.0088	0.1871
4	rs17416957	129963781	1.32	0.0190014594100302	1.87	0.04181310425502	0.102849554992577	0.148360828589878	0.132	0.0577	0.0031	0.0037	0.0077	0.002	0.0027	0.0137	0.1613	0.0039	0.0046	0.0037	0.09	0.0124	0.0042	0.0022	0.0036	0.1449	0.1031	0.008	0.0049	0.0039	0.0241	0.0037	0.0088	0.1871
4	rs35693043	129982775	1.32	0.0190014594100302	1.87	0.04181310425502	0.0993230080580224	0.149492642432716	0.1321	0.0577	0.0031	0.0036	0.0077	0.002	0.0026	0.0137	0.1614	0.0039	0.0046	0.0037	0.09	0.0124	0.0042	0.0022	0.0036	0.1449	0.1033	0.008	0.0048	0.0039	0.0241	0.0037	0.0088	0.187
4	rs114942714	130013465	1.32	0.0190014594100302	1.87	0.04181310425502	0.0999655087162427	0.150816995741665	0.1321	0.0577	0.0031	0.0036	0.0077	0.002	0.0027	0.0137	0.1614	0.0039	0.0046	0.0037	0.09	0.0124	0.0042	0.0022	0.0036	0.1449	0.1032	0.008	0.0048	0.0039	0.0241	0.0037	0.0088	0.187
4	rs76153832	130021000	1.32	0.0190014594100302	1.87	0.04181310425502	0.107959381415327	0.160106858438354	0.1323	0.0576	0.003	0.0037	0.0077	0.002	0.0026	0.0137	0.1614	0.0039	0.0046	0.0037	0.09	0.0124	0.0042	0.0023	0.0037	0.1449	0.1032	0.008	0.0048	0.0038	0.0241	0.0037	0.0088	0.1869
4	rs35199409	130023884	1.31	0.0230977109933789	1.87	0.04181310425502	0.107851355232441	0.160300473335357	0.1323	0.0576	0.003	0.0037	0.0077	0.002	0.0026	0.0137	0.1614	0.0039	0.0046	0.0037	0.09	0.0124	0.0042	0.0023	0.0037	0.1449	0.1031	0.008	0.0048	0.0038	0.0241	0.0037	0.0088	0.1869
4	rs2271570	130030644	1.31	0.0230977109933789	1.87	0.04181310425502	0.117387225751036	0.160591050923285	0.1327	0.0575	0.0031	0.0037	0.0078	0.0021	0.0026	0.0138	0.1616	0.004	0.0047	0.0037	0.0899	0.0125	0.0042	0.0023	0.0038	0.1449	0.1027	0.008	0.0047	0.0038	0.0241	0.0037	0.0086	0.1868
4	rs17351999	130032843	1.31	0.0230977109933789	1.87	0.04181310425502	0.121614342451147	0.172861814678099	0.1329	0.0574	0.0031	0.0037	0.0078	0.0021	0.0026	0.0138	0.1616	0.004	0.0047	0.0037	0.0898	0.0124	0.0042	0.0023	0.0038	0.1448	0.1026	0.008	0.0046	0.0038	0.024	0.0037	0.0086	0.1868
4	rs79417119	130034504	1.31	0.0230977109933789	1.87	0.04181310425502	0.125310462230862	0.170481345438242	0.1329	0.0574	0.0032	0.0037	0.0078	0.0021	0.0026	0.0138	0.1616	0.004	0.0047	0.0037	0.0898	0.0124	0.0042	0.0023	0.0039	0.1447	0.1026	0.008	0.0046	0.0038	0.024	0.0037	0.0086	0.1868
4	rs1699380	130034581	1.31	0.0230977109933789	1.86	0.047416592333268	0.123953276184662	0.16978921223035	0.1329	0.0574	0.0032	0.0037	0.0078	0.0021	0.0026	0.0138	0.1616	0.004	0.0047	0.0037	0.0898	0.0124	0.0042	0.0023	0.0038	0.1447	0.1026	0.008	0.0046	0.0038	0.024	0.0037	0.0086	0.1868
4	rs426521	130035755	1.31	0.0230977109933789	1.86	0.047416592333268	0.125014657269686	0.170580301813617	0.133	0.0574	0.0032	0.0037	0.0078	0.0021	0.0026	0.0138	0.1616	0.004	0.0047	0.0037	0.0898	0.0124	0.0042	0.0023	0.0039	0.1447	0.1026	0.008	0.0046	0.0038	0.024	0.0037	0.0086	0.1867
4	rs11728985	130036435	1.31	0.0230977109933789	1.85	0.0536022520271762	0.122517458026362	0.174455164014898	0.133	0.0574	0.0032	0.0037	0.0078	0.0021	0.0026	0.0138	0.1616	0.004	0.0047	0.0037	0.0899	0.0124	0.0042	0.0023	0.0039	0.1446	0.1026	0.008	0.0046	0.0038	0.024	0.0037	0.0086	0.1868
4	rs11732348	130038985	1.31	0.0230977109933789	1.85	0.0536022520271762	0.113752922646594	0.185647165013415	0.133	0.0576	0.0031	0.0036	0.0078	0.0021	0.0026	0.0138	0.1615	0.004	0.0047	0.0037	0.09	0.0124	0.0041	0.0023	0.0038	0.1446	0.1027	0.008	0.0046	0.0038	0.024	0.0036	0.0086	0.1867
4	rs72685400	130050963	1.31	0.0230977109933789	1.85	0.0536022520271762	0.0989387513644405	0.182700060279102	0.1329	0.0576	0.0031	0.0036	0.0078	0.0021	0.0026	0.0139	0.1615	0.0041	0.0047	0.0036	0.0904	0.012	0.0041	0.0023	0.0038	0.1447	0.1028	0.0079	0.0046	0.0038	0.0241	0.0037	0.0084	0.1865
4	rs34981309	130055351	1.31	0.0230977109933789	1.85	0.0536022520271762	0.0959735051881088	0.176554119740517	0.1329	0.0576	0.0031	0.0036	0.0079	0.0021	0.0026	0.0139	0.1614	0.0041	0.0047	0.0036	0.0906	0.0119	0.0041	0.0023	0.0038	0.1447	0.1028	0.0079	0.0046	0.0038	0.0242	0.0037	0.0083	0.1865
4	rs72687107	130055536	1.31	0.0230977109933789	1.85	0.0536022520271762	0.0847676742283105	0.160010082057872	0.1329	0.0576	0.0031	0.0037	0.0079	0.0021	0.0026	0.0139	0.1615	0.0042	0.0047	0.0038	0.0906	0.0119	0.0041	0.0024	0.0038	0.1447	0.1024	0.0079	0.0046	0.0038	0.0242	0.0037	0.0084	0.1864
4	rs67411785	130057715	1.31	0.0230977109933789	1.85	0.0536022520271762	0.0777460525132135	0.136209492044999	0.1331	0.0575	0.0032	0.0037	0.0079	0.0021	0.0026	0.0139	0.1617	0.0042	0.0047	0.0039	0.0906	0.0118	0.0043	0.0024	0.0038	0.1446	0.1022	0.008	0.0047	0.0039	0.0241	0.0038	0.0084	0.1859
4	rs7668364	130077104	1.31	0.0230977109933789	1.85	0.0536022520271762	0.0899951227402665	0.196762943231007	0.133	0.0573	0.0033	0.0037	0.008	0.0022	0.0027	0.0139	0.1615	0.0043	0.0049	0.0038	0.0895	0.0121	0.0041	0.0023	0.0037	0.1436	0.1019	0.008	0.0046	0.0039	0.0248	0.0038	0.0084	0.1877
4	rs2037073	130095095	1.3	0.0278985669207799	1.85	0.0536022520271762	0.166844753391662	0.311743930993851	0.1327	0.0573	0.0032	0.004	0.0082	0.0022	0.0027	0.014	0.161	0.0043	0.0051	0.0036	0.0892	0.0126	0.0039	0.0023	0.0036	0.1431	0.1018	0.008	0.0046	0.0036	0.0252	0.0038	0.0086	0.188
4	rs77402488	130097538	1.3	0.0278985669207799	1.85	0.0536022520271762	0.168040883993482	0.324205110345944	0.1327	0.0572	0.0032	0.004	0.0082	0.0022	0.0027	0.014	0.161	0.0043	0.0051	0.0036	0.0892	0.0126	0.0039	0.0023	0.0036	0.1431	0.1019	0.008	0.0046	0.0036	0.0252	0.0038	0.0086	0.188
4	rs72687133	130109616	1.3	0.0278985669207799	1.85	0.0536022520271762	0.154418411618046	0.331407455090341	0.1327	0.0572	0.0032	0.004	0.0081	0.0022	0.0027	0.014	0.161	0.0043	0.0051	0.0036	0.0892	0.0126	0.0039	0.0023	0.0036	0.1431	0.1019	0.008	0.0046	0.0036	0.0252	0.0038	0.0086	0.1882
4	rs71613917	130119003	1.3	0.0278985669207799	1.85	0.0536022520271762	0.169348220989852	0.380139944566492	0.1327	0.0573	0.0032	0.004	0.0081	0.0022	0.0028	0.014	0.1607	0.0044	0.0051	0.0037	0.0891	0.0126	0.0039	0.0023	0.0036	0.1431	0.1019	0.008	0.0046	0.0036	0.0252	0.0037	0.0086	0.1882
4	rs17187034	130121418	1.3	0.0278985669207799	1.85	0.0536022520271762	0.172624496778014	0.366707233927898	0.1327	0.0573	0.0032	0.0041	0.0081	0.0022	0.0028	0.014	0.1605	0.0044	0.0051	0.0037	0.0891	0.0126	0.0039	0.0023	0.0037	0.1431	0.1018	0.008	0.0047	0.0036	0.0252	0.0037	0.0086	0.1882
4	rs77713751	130123999	1.3	0.0278985669207799	1.85	0.0536022520271762	0.173485183673127	0.369231276629505	0.1326	0.0573	0.0032	0.0041	0.0081	0.0022	0.0028	0.014	0.1605	0.0044	0.0051	0.0037	0.0891	0.0126	0.0039	0.0023	0.0036	0.1432	0.1018	0.008	0.0047	0.0036	0.0252	0.0037	0.0086	0.1882
4	rs59000235	130130206	1.29	0.0334881679242526	1.84	0.0604088827715036	0.259755027920475	0.466929005878703	0.1319	0.0577	0.0034	0.0041	0.0088	0.0023	0.0028	0.0144	0.158	0.0045	0.0057	0.004	0.0884	0.013	0.0042	0.0023	0.0035	0.144	0.1013	0.0078	0.0053	0.0038	0.0252	0.0035	0.0089	0.1879
4	rs116357165	130130915	1.29	0.0334881679242526	1.85	0.0536022520271762	0.248268972871562	0.50570478752156	0.1318	0.0578	0.0034	0.0042	0.0087	0.0023	0.0028	0.0144	0.1578	0.0045	0.0058	0.004	0.0883	0.0131	0.0042	0.0024	0.0036	0.1441	0.1012	0.0078	0.0054	0.0039	0.0251	0.0035	0.0089	0.1879
4	rs17014463	130134683	1.28	0.0399545156677779	1.85	0.0536022520271762	0.236638745900416	0.504193557052435	0.1318	0.0579	0.0034	0.0042	0.0087	0.0023	0.0028	0.0145	0.1575	0.0045	0.0058	0.004	0.0883	0.0132	0.0043	0.0024	0.0036	0.1441	0.1011	0.0078	0.0054	0.0039	0.0251	0.0035	0.009	0.1878
4	rs79088961	130136923	1.28	0.0399545156677779	1.84	0.0604088827715036	0.239301995730421	0.514796160428951	0.1319	0.0571	0.0034	0.0042	0.0086	0.0022	0.0028	0.0145	0.1574	0.0045	0.0059	0.004	0.0886	0.0132	0.0043	0.0024	0.0037	0.1442	0.1009	0.0078	0.0055	0.004	0.0252	0.0035	0.009	0.1881
4	rs547451	130138361	1.28	0.0399545156677779	1.79	0.105135818603982	0.244329041083072	0.48247935475958	0.1319	0.0568	0.0034	0.0042	0.0085	0.0022	0.0028	0.0145	0.1574	0.0046	0.0059	0.004	0.0887	0.0132	0.0043	0.0024	0.0037	0.1443	0.1008	0.0078	0.0055	0.004	0.0252	0.0035	0.0091	0.1883
4	rs1699377	130139173	1.28	0.0399545156677779	1.76	0.141944438278083	0.275556784526221	0.497886361064351	0.1319	0.0568	0.0034	0.0042	0.0086	0.0021	0.0028	0.0145	0.1573	0.0046	0.0059	0.004	0.0887	0.0133	0.0043	0.0024	0.0037	0.1441	0.1008	0.0078	0.0055	0.0041	0.0253	0.0035	0.0092	0.1882
4	rs17187942	130140724	1.28	0.0399545156677779	1.76	0.141944438278083	0.353252201841231	0.565933794645228	0.1318	0.0568	0.0035	0.0042	0.0088	0.0021	0.0027	0.0145	0.1569	0.0046	0.0059	0.004	0.0887	0.0135	0.0043	0.0024	0.0037	0.1439	0.1009	0.0079	0.0055	0.0042	0.0253	0.0034	0.0093	0.1879
4	rs116541064	130152792	1.27	0.0473888655537761	1.75	0.156107803097264	0.311096409690476	0.550439091075101	0.1324	0.0574	0.0038	0.0038	0.0087	0.0019	0.0023	0.0144	0.1569	0.0044	0.0057	0.0042	0.0893	0.0142	0.0043	0.002	0.0034	0.1446	0.0999	0.0072	0.0055	0.0041	0.0261	0.0034	0.0091	0.1878
4	rs78943219	130160421	1.27	0.0473888655537761	1.75	0.156107803097264	0.316482107080502	0.551843333152042	0.1325	0.0575	0.0038	0.0037	0.0087	0.0019	0.0022	0.0144	0.1569	0.0044	0.0057	0.0042	0.0894	0.0143	0.0043	0.002	0.0034	0.1447	0.0997	0.0071	0.0055	0.004	0.0262	0.0034	0.009	0.1877
4	rs1015252	130162168	1.27	0.0473888655537761	1.75	0.156107803097264	0.311245355043571	0.544410916978473	0.1326	0.0575	0.0039	0.0037	0.0087	0.0019	0.0023	0.0144	0.1569	0.0044	0.0057	0.0042	0.0895	0.0143	0.0043	0.002	0.0034	0.1447	0.0996	0.007	0.0055	0.004	0.0263	0.0034	0.009	0.1877
4	rs17432778	130162612	1.27	0.0473888655537761	1.75	0.156107803097264	0.328981935756415	0.555639173350872	0.1326	0.0576	0.0039	0.0037	0.0087	0.0019	0.0023	0.0143	0.1568	0.0044	0.0057	0.0042	0.0895	0.0145	0.0043	0.002	0.0034	0.1446	0.0995	0.007	0.0055	0.004	0.0264	0.0034	0.009	0.1878
4	rs1514569	130164206	1.27	0.0473888655537761	1.75	0.156107803097264	0.373921553439976	0.590226734637927	0.1324	0.0576	0.0039	0.0038	0.0087	0.0019	0.0023	0.0145	0.1571	0.0044	0.0057	0.0041	0.0894	0.0146	0.0042	0.002	0.0034	0.1446	0.0994	0.007	0.0055	0.004	0.0267	0.0034	0.009	0.1874
4	rs12647521	130169207	1.27	0.0473888655537761	1.75	0.156107803097264	0.36631614823924	0.583667595957044	0.132	0.0575	0.0039	0.0038	0.0087	0.002	0.0023	0.0145	0.1571	0.0044	0.0057	0.0041	0.0895	0.0146	0.0042	0.002	0.0034	0.145	0.0996	0.007	0.0055	0.004	0.0268	0.0034	0.009	0.1872
4	rs6829641	130178102	1.27	0.0473888655537761	1.75	0.156107803097264	0.370815439373582	0.555920600639061	0.1314	0.0575	0.0041	0.0037	0.0087	0.0021	0.0023	0.0146	0.1568	0.0044	0.0056	0.0041	0.0898	0.0146	0.0041	0.002	0.0033	0.1457	0.0997	0.0069	0.0055	0.004	0.0269	0.0034	0.0089	0.1868
4	rs62319300	130180588	1.27	0.0473888655537761	1.74	0.171280181914382	0.359432566356448	0.564238360710182	0.1315	0.0575	0.0041	0.0037	0.0087	0.0022	0.0023	0.0146	0.1566	0.0044	0.0056	0.0041	0.0897	0.0146	0.0041	0.002	0.0031	0.1457	0.0998	0.0069	0.0055	0.004	0.0269	0.0034	0.009	0.187
4	rs12643681	130184066	1.26	0.0558850734446599	1.74	0.171280181914382	0.337628444903876	0.523789546942381	0.1321	0.0572	0.004	0.0036	0.0087	0.0022	0.0021	0.0147	0.1569	0.0043	0.0055	0.0041	0.0896	0.0145	0.0041	0.002	0.0031	0.1462	0.0998	0.0068	0.0055	0.004	0.0267	0.0034	0.0088	0.1869
4	rs9917851	130192103	1.27	0.0473888655537761	1.74	0.171280181914382	0.309163541728761	0.440471568273894	0.1319	0.0571	0.004	0.0036	0.0087	0.0023	0.0021	0.0148	0.1574	0.0043	0.0054	0.0038	0.0907	0.0142	0.0041	0.002	0.0032	0.148	0.0996	0.0066	0.0056	0.004	0.0262	0.0035	0.0086	0.1854
4	rs77189014	130196285	1.27	0.0473888655537761	1.74	0.171280181914382	0.291526595856564	0.422801301298662	0.1318	0.0575	0.0039	0.0036	0.0087	0.0023	0.0021	0.0147	0.1578	0.0043	0.0053	0.0038	0.091	0.0142	0.004	0.0022	0.0032	0.1485	0.0994	0.0063	0.0056	0.004	0.0262	0.0035	0.0085	0.1846
4	rs28715904	130202960	1.27	0.0473888655537761	1.74	0.171280181914382	0.288036683688192	0.394092610574007	0.1318	0.0577	0.0039	0.0036	0.0086	0.0024	0.0021	0.0147	0.158	0.0043	0.0053	0.0038	0.0911	0.0141	0.0039	0.0023	0.0032	0.1488	0.0993	0.0062	0.0056	0.004	0.0262	0.0035	0.0084	0.1841
4	rs6836928	130214024	1.27	0.0473888655537761	1.74	0.171280181914382	0.238742208410178	0.362050702933605	0.1315	0.0579	0.0038	0.0037	0.0086	0.0026	0.0022	0.0146	0.1589	0.0043	0.0052	0.0038	0.0903	0.0141	0.0039	0.0025	0.0033	0.1501	0.0986	0.0058	0.0055	0.0041	0.0263	0.0036	0.0084	0.183
4	rs72688730	130215176	1.27	0.0473888655537761	1.74	0.171280181914382	0.195656388089383	0.356535279177838	0.1315	0.058	0.0038	0.0036	0.0086	0.0026	0.0022	0.0147	0.1589	0.0043	0.0052	0.0039	0.0904	0.014	0.0039	0.0025	0.0033	0.1501	0.0986	0.0058	0.0055	0.0041	0.0263	0.0036	0.0084	0.1829
4	rs4355401	130230383	1.27	0.0473888655537761	1.74	0.171280181914382	0.145484933894909	0.303955160435429	0.1316	0.0583	0.0037	0.0036	0.0085	0.0027	0.0023	0.0147	0.1597	0.0043	0.005	0.0039	0.0903	0.0138	0.0039	0.0026	0.0033	0.1505	0.0979	0.0056	0.0054	0.0041	0.0263	0.0037	0.0083	0.1827
4	rs11735407	130233602	1.27	0.0473888655537761	1.74	0.171280181914382	0.110901437975591	0.260667970731158	0.1315	0.0584	0.0036	0.0035	0.0084	0.0029	0.0024	0.0148	0.1598	0.0043	0.0049	0.0039	0.0904	0.0136	0.004	0.0027	0.0034	0.1509	0.0975	0.0054	0.0054	0.004	0.0263	0.0038	0.0083	0.1826
4	rs78335261	130240084	1.27	0.0473888655537761	1.74	0.171280181914382	0.0833826864308406	0.234234580008827	0.1314	0.0586	0.0036	0.0035	0.0083	0.0031	0.0025	0.0148	0.1598	0.0042	0.0049	0.0039	0.0905	0.0135	0.004	0.0028	0.0035	0.1511	0.0972	0.0053	0.0054	0.004	0.0263	0.0039	0.0082	0.1823
4	rs74425323	130241823	1.27	0.0473888655537761	1.73	0.187497716434302	0.0844663572663958	0.212771465328393	0.1314	0.0586	0.0037	0.0035	0.0083	0.0031	0.0026	0.0148	0.1598	0.0042	0.0049	0.0039	0.0905	0.0135	0.004	0.0029	0.0035	0.151	0.0972	0.0053	0.0054	0.004	0.0263	0.0039	0.0082	0.1823
4	rs4324562	130246306	1.27	0.0473888655537761	1.72	0.204795704918344	0.0648548340377546	0.166834099254973	0.1312	0.0587	0.0037	0.0035	0.0083	0.0032	0.0027	0.0149	0.1597	0.0042	0.0048	0.0039	0.0907	0.0133	0.0041	0.003	0.0035	0.1512	0.0968	0.0052	0.0055	0.0041	0.0263	0.004	0.0081	0.1822
4	rs4274861	130246365	1.27	0.0473888655537761	1.71	0.223208546872115	0.0595602914035226	0.159623183808191	0.1312	0.0587	0.0037	0.0035	0.0083	0.0032	0.0027	0.0149	0.1597	0.0042	0.0048	0.0039	0.0907	0.0132	0.0041	0.003	0.0035	0.1512	0.0968	0.0052	0.0055	0.0041	0.0263	0.004	0.0081	0.1822
4	rs6842473	130250671	1.27	0.0473888655537761	1.71	0.223208546872115	0.0521774507797284	0.145077461714473	0.1313	0.0588	0.0037	0.0036	0.0083	0.0033	0.0027	0.0149	0.1594	0.0042	0.0048	0.004	0.0907	0.0132	0.0041	0.003	0.0036	0.1511	0.0965	0.0051	0.0055	0.0041	0.0265	0.004	0.0082	0.1823
4	rs114288378	130252473	1.27	0.0473888655537761	1.71	0.223208546872115	0.0575901952205312	0.142841410809335	0.1313	0.0588	0.0037	0.0036	0.0082	0.0033	0.0027	0.0149	0.1594	0.0042	0.0048	0.004	0.0907	0.0131	0.0041	0.003	0.0037	0.1511	0.0965	0.0051	0.0055	0.0041	0.0265	0.004	0.0082	0.1823
4	rs4364276	130254216	1.27	0.0473888655537761	1.71	0.223208546872115	0.0512208339048671	0.1286195965827	0.1313	0.0588	0.0037	0.0036	0.0082	0.0033	0.0027	0.0149	0.1594	0.0042	0.0048	0.004	0.0905	0.013	0.0042	0.003	0.0037	0.1511	0.0965	0.0051	0.0055	0.0041	0.0265	0.004	0.0082	0.1823
4	rs55792344	130284585	1.27	0.0473888655537761	1.71	0.223208546872115	0.0116999937853738	0.0652459086315517	0.1311	0.0603	0.0042	0.0037	0.0079	0.0039	0.0035	0.0152	0.1591	0.0041	0.0047	0.0043	0.0915	0.0125	0.0047	0.0038	0.004	0.1497	0.093	0.0043	0.0054	0.0044	0.0255	0.0043	0.008	0.1836
4	rs4428301	130287582	1.27	0.0473888655537761	1.72	0.204795704918344	0.0113950357839829	0.0649047369682324	0.1311	0.0602	0.0042	0.0036	0.0079	0.0039	0.0036	0.0152	0.1591	0.0042	0.0047	0.0043	0.0915	0.0125	0.0047	0.0038	0.004	0.1497	0.0929	0.0042	0.0054	0.0044	0.0254	0.0043	0.008	0.1837
4	rs34714171	130289596	1.27	0.0473888655537761	1.72	0.204795704918344	0.0109295067276816	0.0632776061613162	0.131	0.0602	0.0042	0.0037	0.0079	0.0039	0.0036	0.0152	0.1592	0.0042	0.0047	0.0043	0.0915	0.0124	0.0047	0.0038	0.004	0.1497	0.0928	0.0042	0.0054	0.0044	0.0254	0.0043	0.008	0.1837
4	rs114212469	130307649	1.27	0.0473888655537761	1.74	0.171280181914382	0.0101299033821561	0.0610024421931674	0.1309	0.0603	0.0042	0.0037	0.0078	0.004	0.0038	0.0152	0.1593	0.0041	0.0047	0.0043	0.0916	0.0124	0.0048	0.004	0.004	0.1494	0.0925	0.0041	0.0054	0.0045	0.0253	0.0044	0.0079	0.1838
4	rs28447522	130309512	1.27	0.0473888655537761	1.74	0.171280181914382	0.00939500884182613	0.05739727393325	0.1309	0.0603	0.0042	0.0037	0.0078	0.0041	0.0038	0.0152	0.1593	0.0041	0.0047	0.0043	0.0916	0.0124	0.0048	0.004	0.004	0.1493	0.0924	0.0041	0.0054	0.0045	0.0252	0.0044	0.0079	0.1839
4	rs62309617	130312534	1.27	0.0473888655537761	1.74	0.171280181914382	0.00962863465279311	0.0636151556926606	0.1309	0.0603	0.0042	0.0037	0.0078	0.0041	0.0038	0.0152	0.1593	0.0041	0.0047	0.0043	0.0916	0.0124	0.0048	0.0041	0.004	0.1494	0.0924	0.004	0.0054	0.0045	0.0252	0.0044	0.0079	0.1838
4	rs1560767	130319317	1.27	0.0473888655537761	1.74	0.171280181914382	0.00975468359098998	0.0733693493488562	0.131	0.0603	0.0042	0.0038	0.0078	0.0041	0.0038	0.0152	0.1592	0.0042	0.0048	0.0044	0.0916	0.0124	0.0048	0.0041	0.004	0.1493	0.0923	0.004	0.0054	0.0045	0.0252	0.0044	0.0079	0.1838
4	rs10001834	130325201	1.27	0.0473888655537761	1.75	0.156107803097264	0.00920928544384306	0.0666870160344164	0.131	0.0603	0.0042	0.0038	0.0078	0.0042	0.0039	0.0152	0.1592	0.0042	0.0048	0.0044	0.0915	0.0123	0.0049	0.0042	0.004	0.1492	0.0922	0.004	0.0054	0.0045	0.0252	0.0044	0.0079	0.1838
4	rs72929029	130328711	1.28	0.0399545156677779	1.75	0.156107803097264	0.00636013826029058	0.0797922432827434	0.1304	0.0608	0.0042	0.0035	0.0077	0.0042	0.0042	0.0152	0.1594	0.0044	0.0048	0.0046	0.092	0.012	0.0051	0.0045	0.0043	0.1481	0.0916	0.004	0.0052	0.0046	0.0249	0.0046	0.0077	0.1843
4	rs62309621	130329941	1.28	0.0399545156677779	1.75	0.156107803097264	0.0060978075398983	0.118753801228155	0.1304	0.0609	0.0042	0.0036	0.0077	0.0042	0.0042	0.0152	0.1593	0.0044	0.0048	0.0046	0.0922	0.0119	0.0051	0.0045	0.0043	0.148	0.0916	0.004	0.0051	0.0046	0.0248	0.0047	0.0077	0.1842
4	rs28595473	130331406	1.28	0.0399545156677779	1.75	0.156107803097264	0.00466067950735457	0.0922587702781555	0.1305	0.061	0.0042	0.0036	0.0077	0.0041	0.0042	0.0153	0.1592	0.0044	0.0048	0.0046	0.0924	0.0118	0.0051	0.0045	0.0043	0.1479	0.0915	0.004	0.005	0.0047	0.0247	0.0047	0.0078	0.1842
4	rs74595221	130343177	1.28	0.0399545156677779	1.75	0.156107803097264	0.00438623578681276	0.17018459656638	0.1307	0.0611	0.0042	0.0037	0.0077	0.0041	0.0042	0.0154	0.1591	0.0044	0.0048	0.0047	0.0924	0.0116	0.0052	0.0045	0.0043	0.1475	0.0914	0.0039	0.0049	0.0047	0.0247	0.0048	0.0078	0.1842
4	rs995637	130364383	1.28	0.0399545156677779	1.75	0.156107803097264	0.003503521991985	0.0979927276923974	0.1308	0.0612	0.0043	0.0038	0.0077	0.004	0.0042	0.0155	0.1591	0.0044	0.0048	0.0047	0.0925	0.0114	0.0052	0.0045	0.0043	0.1473	0.0914	0.0039	0.0049	0.0047	0.0246	0.0049	0.0078	0.1843
4	rs17370115	130377798	1.28	0.0399545156677779	1.75	0.156107803097264	0.0101507740037852	0.0384051254745894	0.1302	0.0612	0.0051	0.0044	0.0078	0.0037	0.0046	0.0159	0.1578	0.0044	0.0049	0.005	0.092	0.01	0.0054	0.005	0.0044	0.1463	0.0886	0.0043	0.0052	0.005	0.0232	0.006	0.0085	0.1875
4	rs78940211	130378353	1.28	0.0399545156677779	1.75	0.156107803097264	0.0100934578583936	0.0376497319331848	0.1302	0.0612	0.0051	0.0044	0.0078	0.0037	0.0046	0.0159	0.1578	0.0044	0.0049	0.005	0.092	0.01	0.0054	0.005	0.0044	0.1463	0.0886	0.0043	0.0052	0.005	0.0232	0.006	0.0085	0.1875
4	rs603319	130380405	1.28	0.0399545156677779	1.75	0.156107803097264	0.00979020020378044	0.0353201105655353	0.1302	0.0612	0.0051	0.0044	0.0077	0.0037	0.0046	0.016	0.1578	0.0044	0.0049	0.005	0.0919	0.0099	0.0054	0.005	0.0044	0.1464	0.0886	0.0043	0.0052	0.005	0.0232	0.006	0.0085	0.1875
4	rs623455	130384783	1.28	0.0399545156677779	1.76	0.141944438278083	0.00974961776556674	0.0355814236323044	0.1301	0.0612	0.0051	0.0044	0.0077	0.0037	0.0046	0.016	0.1578	0.0044	0.0049	0.0051	0.092	0.01	0.0054	0.005	0.0044	0.1461	0.0886	0.0043	0.0053	0.005	0.0232	0.006	0.0085	0.1876
4	rs77824776	130386805	1.28	0.0399545156677779	1.76	0.141944438278083	0.0097800426248305	0.0352679535612161	0.1301	0.0612	0.0051	0.0044	0.0077	0.0037	0.0046	0.016	0.1578	0.0044	0.0049	0.0051	0.092	0.01	0.0054	0.005	0.0044	0.1461	0.0886	0.0043	0.0053	0.005	0.0232	0.006	0.0085	0.1876
4	rs72672184	130386996	1.28	0.0399545156677779	1.76	0.141944438278083	0.0106560658460535	0.0350076971733541	0.1301	0.0612	0.0051	0.0044	0.0077	0.0037	0.0046	0.016	0.1579	0.0044	0.0049	0.0051	0.092	0.01	0.0054	0.005	0.0044	0.146	0.0885	0.0043	0.0053	0.005	0.0232	0.0061	0.0085	0.1877
4	rs34286488	130389155	1.28	0.0399545156677779	1.76	0.141944438278083	0.0108195038797286	0.0343866830986205	0.1301	0.0612	0.0051	0.0044	0.0077	0.0037	0.0046	0.016	0.1578	0.0044	0.0049	0.0051	0.092	0.01	0.0054	0.005	0.0044	0.146	0.0885	0.0043	0.0053	0.005	0.0232	0.0061	0.0085	0.1877
4	rs75789763	130403869	1.28	0.0399545156677779	1.76	0.141944438278083	0.0120644588106825	0.02738384419659	0.1308	0.0611	0.0052	0.0044	0.0077	0.0035	0.0046	0.0162	0.1577	0.0043	0.0049	0.0052	0.0917	0.01	0.0055	0.0048	0.0043	0.1454	0.0886	0.0043	0.0053	0.005	0.0232	0.0062	0.0085	0.1878
4	rs17371288	130420141	1.28	0.0399545156677779	1.77	0.128753168183355	0.0132535077478164	0.0230188137595001	0.1313	0.061	0.0052	0.0045	0.0077	0.0035	0.0047	0.0163	0.1576	0.0043	0.0049	0.0052	0.0915	0.01	0.0056	0.0048	0.0043	0.1449	0.0887	0.0044	0.0054	0.005	0.0232	0.0063	0.0085	0.1879
4	rs76306044	130422893	1.28	0.0399545156677779	1.77	0.128753168183355	0.0133686919817036	0.022805792204926	0.1314	0.061	0.0052	0.0045	0.0077	0.0035	0.0047	0.0163	0.1576	0.0043	0.0048	0.0052	0.0915	0.01	0.0056	0.0047	0.0043	0.1449	0.0887	0.0044	0.0054	0.005	0.0232	0.0063	0.0085	0.1879
4	rs113808876	130444003	1.28	0.0399545156677779	1.76	0.141944438278083	0.0144459347092974	0.0216719102217646	0.1316	0.0609	0.0052	0.0045	0.0078	0.0034	0.0047	0.0163	0.1574	0.0043	0.0048	0.0053	0.0914	0.01	0.0056	0.0047	0.0042	0.1447	0.0887	0.0044	0.0054	0.005	0.0232	0.0063	0.0085	0.188
4	rs75065497	130447978	1.28	0.0399545156677779	1.76	0.141944438278083	0.0146441351984213	0.0208906907801202	0.1319	0.0609	0.0052	0.0045	0.0078	0.0034	0.0047	0.0163	0.1574	0.0043	0.0048	0.0053	0.0914	0.01	0.0056	0.0047	0.0042	0.1446	0.0887	0.0044	0.0054	0.005	0.0232	0.0063	0.0083	0.1879
4	rs685845	130450256	1.28	0.0399545156677779	1.77	0.128753168183355	0.015934272338683	0.0220049780229066	0.1319	0.0609	0.0052	0.0045	0.0078	0.0034	0.0047	0.0163	0.1574	0.0043	0.0048	0.0053	0.0914	0.01	0.0057	0.0047	0.0042	0.1446	0.0888	0.0044	0.0054	0.005	0.0232	0.0064	0.0082	0.188
4	rs56048269	130453852	1.28	0.0399545156677779	1.77	0.128753168183355	0.0207998349048921	0.01948795674029	0.1325	0.0607	0.0053	0.0045	0.0078	0.0033	0.0047	0.0164	0.1568	0.0043	0.0048	0.0053	0.0917	0.0098	0.0058	0.0045	0.0042	0.1439	0.0891	0.0043	0.0054	0.005	0.0232	0.0065	0.008	0.1883
4	rs115223992	130462909	1.28	0.0399545156677779	1.77	0.128753168183355	0.0309836721650001	0.0200433765327634	0.133	0.0606	0.0053	0.0045	0.0077	0.0032	0.0047	0.0165	0.1564	0.0043	0.0048	0.0053	0.0919	0.0098	0.0059	0.0045	0.0043	0.1435	0.0893	0.0043	0.0055	0.005	0.0232	0.0067	0.0078	0.1885
4	rs2138662	130473693	1.28	0.0399545156677779	1.77	0.128753168183355	0.0345025093585799	0.0204850892916082	0.1331	0.0606	0.0053	0.0045	0.0077	0.0032	0.0047	0.0165	0.1563	0.0043	0.0048	0.0053	0.092	0.0097	0.0059	0.0045	0.0043	0.1434	0.0894	0.0043	0.0055	0.005	0.0232	0.0067	0.0077	0.1886
4	rs11723474	130482387	1.28	0.0399545156677779	1.77	0.128753168183355	0.0386198471429478	0.0200034523563122	0.1334	0.0605	0.0053	0.0045	0.0077	0.0031	0.0046	0.0166	0.1561	0.0043	0.0048	0.0054	0.0921	0.0098	0.006	0.0044	0.0042	0.143	0.0894	0.0043	0.0054	0.005	0.0233	0.0068	0.0077	0.1889
4	rs11728922	130485262	1.28	0.0399545156677779	1.74	0.171280181914382	0.0419911309423312	0.02738384419659	0.1337	0.0605	0.0053	0.0044	0.0077	0.0031	0.0046	0.0166	0.1562	0.0043	0.0048	0.0053	0.0921	0.0098	0.006	0.0043	0.0042	0.1429	0.0894	0.0042	0.0054	0.005	0.0232	0.0067	0.0076	0.189
4	rs62309491	130486911	1.28	0.0399545156677779	1.74	0.171280181914382	0.0398016371936823	0.0219214819316985	0.1337	0.0605	0.0053	0.0044	0.0077	0.0031	0.0046	0.0166	0.1562	0.0043	0.0047	0.0053	0.0921	0.0098	0.006	0.0043	0.0042	0.1429	0.0894	0.0042	0.0054	0.005	0.0232	0.0067	0.0076	0.1891
4	rs594497	130538554	1.28	0.0399545156677779	1.74	0.171280181914382	0.0414542561498557	0.0401018709599281	0.1344	0.0609	0.0054	0.0041	0.0075	0.0029	0.0044	0.0166	0.1564	0.0043	0.0046	0.0054	0.0915	0.0099	0.0061	0.0041	0.0042	0.1428	0.0893	0.0041	0.0055	0.0051	0.0235	0.0069	0.0075	0.1893
4	rs17439675	130543768	1.28	0.0399545156677779	1.72	0.204795704918344	0.0438250706380902	0.0315563357147511	0.1345	0.0608	0.0054	0.0041	0.0075	0.0029	0.0044	0.0166	0.1563	0.0043	0.0046	0.0054	0.0916	0.0099	0.0061	0.0041	0.0042	0.1427	0.0892	0.0041	0.0055	0.0051	0.0234	0.0069	0.0076	0.1893
4	rs17440038	130549411	1.28	0.0399545156677779	1.72	0.204795704918344	0.0467556222736538	0.0335665993151485	0.1344	0.0609	0.0054	0.0042	0.0075	0.0029	0.0044	0.0166	0.1564	0.0043	0.0046	0.0054	0.0915	0.0099	0.0061	0.0042	0.0043	0.1427	0.089	0.0041	0.0056	0.0051	0.0233	0.0069	0.0076	0.1893
4	rs79556523	130558201	1.27	0.0473888655537761	1.72	0.204795704918344	0.0469597897599692	0.0235339310116853	0.1344	0.0611	0.0054	0.0042	0.0075	0.0029	0.0043	0.0167	0.1567	0.0043	0.0046	0.0054	0.0909	0.01	0.0061	0.0042	0.0042	0.1428	0.0884	0.0041	0.0056	0.0051	0.0232	0.007	0.0076	0.1897
4	rs1602453	130561629	1.27	0.0473888655537761	1.7	0.24276969786222	0.0473383008082481	0.0252009633961589	0.1344	0.0611	0.0054	0.0043	0.0075	0.0029	0.0043	0.0167	0.1567	0.0043	0.0046	0.0055	0.0908	0.01	0.0061	0.0042	0.0041	0.1429	0.0883	0.0041	0.0056	0.0051	0.0232	0.007	0.0076	0.1897
4	rs1491149	130562892	1.27	0.0473888655537761	1.7	0.24276969786222	0.0471487878319078	0.0244045474095953	0.1344	0.0611	0.0054	0.0043	0.0075	0.0029	0.0043	0.0167	0.1566	0.0043	0.0046	0.0055	0.0908	0.01	0.0061	0.0042	0.0041	0.1429	0.0883	0.0041	0.0056	0.0051	0.0232	0.007	0.0076	0.1897
4	rs77828233	130564542	1.27	0.0473888655537761	1.7	0.24276969786222	0.0458830158772409	0.0213412895040986	0.1344	0.0611	0.0054	0.0043	0.0075	0.0029	0.0043	0.0167	0.1566	0.0043	0.0046	0.0054	0.0908	0.01	0.0061	0.0042	0.0041	0.143	0.0883	0.0041	0.0056	0.0051	0.0232	0.007	0.0076	0.1897
4	rs72673962	130564918	1.27	0.0473888655537761	1.7	0.24276969786222	0.0457283664372158	0.0210949328584527	0.1344	0.0611	0.0054	0.0043	0.0075	0.0029	0.0043	0.0167	0.1566	0.0043	0.0046	0.0054	0.0908	0.01	0.0061	0.0042	0.0041	0.143	0.0883	0.0041	0.0056	0.0051	0.0232	0.007	0.0076	0.1898
4	rs17050583	130568677	1.27	0.0473888655537761	1.69	0.263511633917478	0.0367664238580307	0.0207686064913801	0.1344	0.0613	0.0054	0.0044	0.0074	0.003	0.0041	0.0167	0.1564	0.0043	0.0045	0.0054	0.0907	0.0102	0.0062	0.004	0.004	0.1436	0.0879	0.0041	0.0057	0.005	0.023	0.007	0.0076	0.19
4	rs62311095	130569255	1.27	0.0473888655537761	1.68	0.285465824887251	0.0335573254003287	0.0208906907801202	0.1343	0.0613	0.0054	0.0044	0.0074	0.003	0.0042	0.0167	0.1565	0.0043	0.0045	0.0054	0.0907	0.0103	0.0061	0.0041	0.004	0.1436	0.0878	0.0041	0.0057	0.005	0.023	0.007	0.0077	0.1898
4	rs55834318	130573658	1.27	0.0473888655537761	1.68	0.285465824887251	0.0337323710276183	0.021176898357492	0.1343	0.0614	0.0054	0.0044	0.0073	0.003	0.0042	0.0167	0.1566	0.0043	0.0045	0.0054	0.0907	0.0103	0.0061	0.0041	0.0039	0.1436	0.0878	0.0041	0.0056	0.005	0.023	0.007	0.0077	0.1898
4	rs1388245	130588289	1.27	0.0473888655537761	1.68	0.285465824887251	0.0312322130151661	0.0228908869856436	0.1344	0.0615	0.0054	0.0044	0.0073	0.003	0.0042	0.0166	0.1566	0.0043	0.0045	0.0054	0.0909	0.0103	0.0061	0.004	0.0039	0.1435	0.0878	0.0041	0.0056	0.005	0.023	0.0071	0.0076	0.1898
4	rs77032300	130591885	1.28	0.0399545156677779	1.68	0.285465824887251	0.0214645954276447	0.0385678787188565	0.1351	0.0622	0.0054	0.0044	0.0071	0.0032	0.0041	0.0162	0.1569	0.0041	0.0044	0.0055	0.0921	0.0102	0.0062	0.0038	0.0039	0.1431	0.0872	0.0042	0.0052	0.0051	0.0229	0.0071	0.0076	0.1893
4	rs115158242	130593684	1.27	0.0473888655537761	1.69	0.263511633917478	0.0209780102791569	0.0730110712971125	0.136	0.063	0.0054	0.0044	0.0068	0.0034	0.0041	0.0158	0.1571	0.0038	0.0044	0.0055	0.0936	0.0102	0.0063	0.0036	0.0038	0.1425	0.0866	0.0042	0.0046	0.0052	0.0228	0.0072	0.0075	0.1886
4	rs75806179	130609361	1.25	0.0655389160366862	1.69	0.263511633917478	0.031208482332658	0.143306215564723	0.1362	0.0634	0.0054	0.0044	0.0067	0.0034	0.0041	0.0156	0.1573	0.0037	0.0043	0.0055	0.0943	0.0101	0.0063	0.0034	0.0039	0.1421	0.0864	0.0042	0.0044	0.0052	0.0227	0.0072	0.0074	0.1884
4	rs79297958	130613220	1.25	0.0655389160366862	1.69	0.263511633917478	0.0311610589650313	0.139879689446341	0.1362	0.0634	0.0054	0.0044	0.0067	0.0034	0.0041	0.0156	0.1573	0.0037	0.0044	0.0055	0.0943	0.0101	0.0063	0.0034	0.0039	0.1421	0.0863	0.0042	0.0044	0.0052	0.0227	0.0072	0.0074	0.1884
4	rs73851805	130619860	1.25	0.0655389160366862	1.69	0.263511633917478	0.0286970947456981	0.127459408191654	0.1362	0.0634	0.0054	0.0044	0.0067	0.0034	0.0041	0.0156	0.1572	0.0037	0.0044	0.0055	0.0943	0.0101	0.0065	0.0034	0.0039	0.1421	0.0864	0.0042	0.0044	0.0052	0.0227	0.0073	0.0074	0.1884
4	rs13122683	130624125	1.25	0.0655389160366862	1.69	0.263511633917478	0.0295215572749648	0.126036861781843	0.1362	0.0635	0.0054	0.0044	0.0066	0.0034	0.0041	0.0156	0.1574	0.0037	0.0044	0.0055	0.0941	0.0101	0.0065	0.0034	0.0039	0.1422	0.0863	0.0042	0.0044	0.0052	0.0227	0.0073	0.0074	0.1883
4	rs72673979	130624213	1.25	0.0655389160366862	1.71	0.223208546872115	0.0295101516863153	0.126391940559463	0.1362	0.0635	0.0054	0.0044	0.0066	0.0034	0.0041	0.0156	0.1574	0.0037	0.0044	0.0055	0.0941	0.0101	0.0065	0.0034	0.0039	0.1422	0.0863	0.0042	0.0044	0.0052	0.0227	0.0073	0.0074	0.1883
4	rs4863874	130631028	1.25	0.0655389160366862	1.73	0.187497716434302	0.022070316172592	0.115731792986195	0.1363	0.0639	0.0053	0.0044	0.0065	0.0034	0.0041	0.0156	0.1578	0.0037	0.0044	0.0055	0.0937	0.0101	0.0065	0.0034	0.0039	0.1425	0.086	0.0042	0.0043	0.0052	0.0228	0.0073	0.0074	0.1882
4	rs13115271	130645957	1.25	0.0655389160366862	1.73	0.187497716434302	0.0200029457992215	0.11814704359979	0.1361	0.0639	0.0054	0.0044	0.0065	0.0034	0.0041	0.0153	0.1578	0.0037	0.0044	0.0055	0.0938	0.0101	0.0065	0.0034	0.0038	0.1427	0.086	0.0042	0.0043	0.0053	0.0228	0.0073	0.0075	0.1882
4	rs75820203	130648045	1.25	0.0655389160366862	1.73	0.187497716434302	0.0190945632031868	0.129514703686575	0.136	0.0641	0.0053	0.0044	0.0065	0.0034	0.0041	0.0153	0.1578	0.0037	0.0044	0.0055	0.0939	0.0101	0.0065	0.0034	0.0038	0.1427	0.086	0.0042	0.0043	0.0053	0.0227	0.0072	0.0075	0.1883
4	rs13136877	130652810	1.25	0.0655389160366862	1.73	0.187497716434302	0.0149975675743915	0.111635612519984	0.1358	0.0645	0.0053	0.0043	0.0065	0.0034	0.004	0.0153	0.1579	0.0037	0.0044	0.0055	0.0941	0.01	0.0065	0.0033	0.0038	0.1428	0.086	0.0043	0.0043	0.0052	0.0225	0.0072	0.0075	0.1885
4	rs115888717	130681696	1.25	0.0655389160366862	1.73	0.187497716434302	0.00891226664542595	0.0936794640491989	0.1363	0.065	0.0052	0.0042	0.0064	0.0035	0.004	0.0154	0.158	0.0037	0.0044	0.0054	0.0939	0.0099	0.0064	0.0032	0.0036	0.1425	0.0864	0.0042	0.0043	0.0051	0.0225	0.0069	0.0075	0.1887
4	rs78068122	130695751	1.25	0.0655389160366862	1.73	0.187497716434302	0.00816171411105155	0.0904559840929823	0.1363	0.0651	0.0052	0.0042	0.0064	0.0035	0.004	0.0154	0.158	0.0037	0.0044	0.0054	0.0939	0.0099	0.0064	0.0032	0.0035	0.1424	0.0864	0.0042	0.0043	0.0051	0.0226	0.0069	0.0075	0.1887
4	rs114868643	130696059	1.25	0.0655389160366862	1.73	0.187497716434302	0.00815286950484152	0.0902998883975837	0.1363	0.0651	0.0052	0.0042	0.0064	0.0035	0.004	0.0154	0.158	0.0037	0.0044	0.0054	0.0939	0.0099	0.0064	0.0032	0.0035	0.1424	0.0864	0.0042	0.0043	0.0051	0.0226	0.0069	0.0075	0.1887
4	rs114900622	130706927	1.25	0.0655389160366862	1.74	0.171280181914382	0.0078866103783394	0.0862026536973973	0.1364	0.0652	0.0052	0.0041	0.0064	0.0035	0.004	0.0154	0.158	0.0037	0.0043	0.0054	0.0939	0.0099	0.0064	0.0032	0.0035	0.1424	0.0865	0.0042	0.0043	0.0051	0.0226	0.0069	0.0075	0.1888
4	rs7692863	130707396	1.25	0.0655389160366862	1.73	0.187497716434302	0.00570163641893354	0.0806850783757492	0.1364	0.0652	0.0052	0.0041	0.0064	0.0035	0.004	0.0154	0.158	0.0037	0.0043	0.0054	0.0939	0.0099	0.0064	0.0032	0.0035	0.1424	0.0865	0.0042	0.0043	0.0051	0.0226	0.0067	0.0075	0.1888
4	rs34200838	130709975	1.25	0.0655389160366862	1.73	0.187497716434302	0.00570163641893354	0.081282539539209	0.1364	0.0652	0.0052	0.0041	0.0064	0.0035	0.004	0.0154	0.158	0.0037	0.0043	0.0054	0.0939	0.0099	0.0064	0.0032	0.0035	0.1424	0.0865	0.0042	0.0043	0.0051	0.0226	0.0067	0.0075	0.1888
4	rs114671037	130711073	1.25	0.0655389160366862	1.73	0.187497716434302	0.00610488115214238	0.0762614879656374	0.1365	0.0651	0.0051	0.0041	0.0064	0.0035	0.0039	0.0154	0.1581	0.0037	0.0043	0.0053	0.094	0.0098	0.0064	0.0031	0.0035	0.1424	0.0867	0.0042	0.0042	0.0051	0.0226	0.0066	0.0075	0.1889
4	rs74829079	130714445	1.25	0.0655389160366862	1.74	0.171280181914382	0.00599246322119411	0.0748819943490468	0.1365	0.0651	0.0051	0.0041	0.0064	0.0035	0.0039	0.0154	0.1582	0.0037	0.0043	0.0052	0.0939	0.0098	0.0064	0.0031	0.0035	0.1424	0.0868	0.0042	0.0042	0.0051	0.0226	0.0066	0.0075	0.189
4	rs78872637	130718038	1.25	0.0655389160366862	1.76	0.141944438278083	0.0044522421688472	0.059944021356408	0.1368	0.0651	0.0049	0.0039	0.0063	0.0034	0.0038	0.0154	0.1585	0.0036	0.0042	0.0051	0.0945	0.0097	0.0062	0.003	0.0033	0.1422	0.0872	0.0042	0.0042	0.005	0.0227	0.0064	0.0075	0.1894
4	rs34546495	130721815	1.24	0.0764474044013007	1.75	0.156107803097264	0.00339718373811235	0.05791583074535	0.1371	0.065	0.0046	0.0037	0.0061	0.0033	0.0036	0.0154	0.1591	0.0035	0.0041	0.0049	0.0953	0.0096	0.0059	0.0028	0.0031	0.1419	0.0878	0.0041	0.0041	0.0048	0.0229	0.0062	0.0075	0.1902
4	rs4864201	130731284	1.23	0.0887081089854507	1.75	0.156107803097264	0.00423254852346923	0.0682804632597533	0.1377	0.0649	0.0039	0.0032	0.0058	0.0031	0.0033	0.0154	0.1603	0.0032	0.0039	0.0044	0.0968	0.0097	0.0055	0.0025	0.0026	0.1413	0.089	0.004	0.0039	0.0045	0.0232	0.0057	0.0075	0.1914
4	rs2968965	130747207	1.23	0.0887081089854507	1.75	0.156107803097264	0.00618311102158975	0.0434791527632045	0.1379	0.0652	0.0036	0.0029	0.0056	0.003	0.0031	0.0152	0.1608	0.003	0.0038	0.0045	0.0976	0.0096	0.0052	0.0022	0.0023	0.1413	0.0894	0.0039	0.0038	0.0042	0.0233	0.0055	0.0075	0.1925
4	rs9986004	130752747	1.22	0.102418512327744	1.75	0.156107803097264	0.00567483959385259	0.0287439639838225	0.138	0.0651	0.0035	0.0029	0.0056	0.003	0.0031	0.0152	0.1609	0.003	0.0038	0.0045	0.0979	0.0096	0.0051	0.0021	0.0022	0.1412	0.0894	0.0038	0.0038	0.0042	0.0232	0.0054	0.0075	0.1928
4	rs72615858	130758948	1.22	0.102418512327744	1.75	0.156107803097264	0.00682950012313316	0.0182851640271501	0.1381	0.0652	0.0034	0.0029	0.0057	0.003	0.0031	0.0151	0.1608	0.0031	0.0038	0.0045	0.0983	0.0096	0.005	0.0021	0.0022	0.141	0.0895	0.0038	0.0037	0.0041	0.0232	0.0054	0.0076	0.1929
4	rs2391552	130761011	1.22	0.102418512327744	1.75	0.156107803097264	0.00722384581244777	0.0166059957971695	0.138	0.0652	0.0034	0.0029	0.0057	0.003	0.0032	0.0151	0.1608	0.0031	0.0037	0.0045	0.0984	0.0096	0.005	0.0022	0.0022	0.1409	0.0895	0.0038	0.0037	0.004	0.0232	0.0053	0.0076	0.1929
4	rs17050689	130767899	1.22	0.102418512327744	1.75	0.156107803097264	0.00786078501858415	0.0168252886230051	0.1382	0.0653	0.0034	0.003	0.0057	0.0031	0.0032	0.0151	0.1606	0.003	0.0037	0.0044	0.0983	0.0096	0.0049	0.0024	0.0022	0.1409	0.0895	0.0038	0.0037	0.0039	0.0232	0.0052	0.0077	0.1928
4	rs60189675	130771696	1.22	0.102418512327744	1.75	0.156107803097264	0.00757677933079723	0.0160281599278146	0.1383	0.0654	0.0033	0.003	0.0057	0.0031	0.0032	0.0151	0.1606	0.003	0.0037	0.0044	0.0983	0.0096	0.0049	0.0024	0.0022	0.1409	0.0895	0.0038	0.0037	0.0039	0.0232	0.0051	0.0077	0.1928
4	rs7685810	130782694	1.22	0.102418512327744	1.75	0.156107803097264	0.00634189682573356	0.01948795674029	0.1383	0.0651	0.0032	0.0032	0.0057	0.0034	0.0034	0.0152	0.1607	0.003	0.0037	0.0043	0.0979	0.0097	0.0048	0.0027	0.0025	0.1409	0.0892	0.0038	0.0037	0.0037	0.0231	0.0049	0.0077	0.1933
4	rs17385678	130783666	1.22	0.102418512327744	1.74	0.171280181914382	0.00651125229819755	0.0197250652650028	0.1383	0.0651	0.0032	0.0032	0.0057	0.0034	0.0034	0.0152	0.1607	0.003	0.0037	0.0043	0.0978	0.0097	0.0048	0.0027	0.0025	0.1409	0.0892	0.0037	0.0037	0.0037	0.0231	0.0049	0.0077	0.1933
4	rs113367247	130789282	1.23	0.0887081089854507	1.74	0.171280181914382	0.00726422252464535	0.0252902034751081	0.1372	0.065	0.0032	0.0034	0.0057	0.0037	0.0036	0.0154	0.1607	0.0031	0.0037	0.0044	0.0977	0.0097	0.0048	0.003	0.0026	0.1407	0.0887	0.0038	0.0038	0.0038	0.0231	0.0048	0.0078	0.1936
4	rs2952880	130802447	1.23	0.0887081089854507	1.74	0.171280181914382	0.00743158283197075	0.0282714654507171	0.1371	0.065	0.0032	0.0034	0.0057	0.0037	0.0036	0.0155	0.1607	0.0031	0.0037	0.0044	0.0976	0.0097	0.0048	0.0031	0.0026	0.1407	0.0887	0.0038	0.0038	0.0038	0.0231	0.0048	0.0078	0.1936
4	rs28408852	130804450	1.23	0.0887081089854507	1.74	0.171280181914382	0.00751428826507397	0.0297963357880914	0.1371	0.065	0.0032	0.0034	0.0057	0.0037	0.0037	0.0155	0.1607	0.0031	0.0037	0.0044	0.0976	0.0097	0.0048	0.0031	0.0026	0.1407	0.0887	0.0038	0.0038	0.0038	0.0231	0.0048	0.0078	0.1936
4	rs77542484	130804453	1.23	0.0887081089854507	1.74	0.171280181914382	0.00751013629776285	0.0270140923458692	0.137	0.0649	0.0032	0.0034	0.0057	0.0038	0.0037	0.0156	0.1607	0.0031	0.0037	0.0045	0.0976	0.0097	0.0048	0.0031	0.0026	0.1405	0.0886	0.0038	0.0038	0.0039	0.0231	0.0048	0.0079	0.1935
4	rs116450071	130814387	1.23	0.0887081089854507	1.74	0.171280181914382	0.00639307503032342	0.0232756908926262	0.1368	0.0649	0.0032	0.0034	0.0057	0.0038	0.0036	0.0157	0.1607	0.0031	0.0037	0.0045	0.0976	0.0097	0.0048	0.0031	0.0027	0.1405	0.0886	0.0038	0.0039	0.004	0.023	0.0048	0.008	0.1935
4	rs2968978	130819828	1.23	0.0887081089854507	1.74	0.171280181914382	0.00612259298646843	0.0218797911468812	0.1368	0.0649	0.0033	0.0034	0.0057	0.0038	0.0036	0.0157	0.1607	0.0031	0.0037	0.0045	0.0976	0.0097	0.0048	0.0031	0.0027	0.1404	0.0886	0.0038	0.0039	0.004	0.023	0.0048	0.008	0.1935
4	rs1962166	130821472	1.23	0.0887081089854507	1.73	0.187497716434302	0.00616169908052519	0.0258287823433747	0.1367	0.0649	0.0033	0.0034	0.0057	0.0038	0.0036	0.0157	0.1607	0.0031	0.0037	0.0045	0.0976	0.0097	0.0048	0.0032	0.0027	0.1404	0.0886	0.0038	0.0039	0.004	0.023	0.0048	0.008	0.1935
4	rs75740049	130829365	1.23	0.0887081089854507	1.73	0.187497716434302	0.00592993716546568	0.0220049780229066	0.1367	0.0649	0.0033	0.0034	0.0057	0.0038	0.0036	0.0157	0.1607	0.0031	0.0037	0.0045	0.0976	0.0097	0.0048	0.0032	0.0027	0.1404	0.0886	0.0038	0.0039	0.004	0.023	0.0048	0.008	0.1935
4	rs74988573	130856369	1.23	0.0887081089854507	1.73	0.187497716434302	0.00576228862353599	0.0268301042016976	0.1369	0.0645	0.0033	0.0035	0.0057	0.004	0.0037	0.0159	0.1607	0.0031	0.0038	0.0045	0.0973	0.0097	0.0047	0.0033	0.0029	0.1404	0.0883	0.0037	0.004	0.004	0.0228	0.0048	0.0082	0.1933
4	rs2952882	130860225	1.23	0.0887081089854507	1.73	0.187497716434302	0.00579620006264203	0.0278493563335276	0.1369	0.0645	0.0033	0.0035	0.0057	0.004	0.0037	0.0159	0.1607	0.0031	0.0038	0.0045	0.0973	0.0097	0.0047	0.0033	0.0029	0.1404	0.0882	0.0037	0.004	0.004	0.0227	0.0048	0.0082	0.1933
4	rs72615899	130871605	1.23	0.0887081089854507	1.74	0.171280181914382	0.00598200688219548	0.0382967962738391	0.1369	0.0644	0.0033	0.0035	0.0057	0.0041	0.0038	0.0159	0.1607	0.0031	0.0038	0.0045	0.0972	0.0097	0.0047	0.0034	0.0029	0.1404	0.0881	0.0036	0.004	0.0041	0.0227	0.0048	0.0083	0.1933
4	rs74491011	130889867	1.23	0.0887081089854507	1.73	0.187497716434302	0.00556862942363848	0.0365824192326618	0.1377	0.0644	0.0034	0.0036	0.0057	0.0042	0.0038	0.0161	0.1605	0.0032	0.0039	0.0045	0.0968	0.0096	0.0046	0.0034	0.0031	0.1397	0.0879	0.0037	0.0041	0.0041	0.0225	0.0047	0.0085	0.1932
4	rs2940266	130890044	1.23	0.0887081089854507	1.73	0.187497716434302	0.00557852045978159	0.0364235263634658	0.1377	0.0644	0.0034	0.0036	0.0057	0.0042	0.0038	0.0161	0.1606	0.0032	0.0039	0.0045	0.0968	0.0096	0.0046	0.0034	0.0031	0.1396	0.0879	0.0037	0.0041	0.0041	0.0225	0.0047	0.0085	0.1932
4	rs72675890	130909708	1.23	0.0887081089854507	1.73	0.187497716434302	0.0059715646917758	0.035686195080302	0.1378	0.0643	0.0034	0.0037	0.0056	0.0042	0.0037	0.0162	0.1607	0.0032	0.004	0.0046	0.0967	0.0096	0.0046	0.0034	0.0031	0.1395	0.0877	0.0037	0.0041	0.0041	0.0224	0.0048	0.0086	0.1933
4	rs72675892	130914838	1.23	0.0887081089854507	1.75	0.156107803097264	0.00613679108272897	0.0442846865317722	0.1379	0.0644	0.0034	0.0037	0.0056	0.0042	0.0037	0.0162	0.1607	0.0032	0.004	0.0047	0.0967	0.0096	0.0046	0.0034	0.0031	0.1394	0.0876	0.0037	0.0041	0.0041	0.0224	0.0048	0.0086	0.1933
4	rs62309818	130928328	1.23	0.0887081089854507	1.73	0.187497716434302	0.00561822126756174	0.036529419968346	0.138	0.0644	0.0034	0.0036	0.0056	0.0042	0.0036	0.0162	0.1606	0.0032	0.004	0.0047	0.0967	0.0096	0.0046	0.0034	0.0031	0.1394	0.0876	0.0037	0.0041	0.0041	0.0224	0.0048	0.0086	0.1935
4	rs34586883	130930140	1.23	0.0887081089854507	1.73	0.187497716434302	0.00565480626685989	0.0363706320443255	0.138	0.0644	0.0034	0.0036	0.0056	0.0042	0.0035	0.0162	0.1605	0.0032	0.004	0.0047	0.0967	0.0096	0.0046	0.0034	0.0031	0.1394	0.0877	0.0037	0.0042	0.0041	0.0224	0.0048	0.0086	0.1934
4	rs75570179	130936223	1.23	0.0887081089854507	1.73	0.187497716434302	0.00586105839499938	0.034851966632784	0.1381	0.0644	0.0034	0.0036	0.0056	0.0042	0.0035	0.0162	0.1605	0.0032	0.004	0.0047	0.0966	0.0096	0.0046	0.0034	0.0031	0.1395	0.0877	0.0037	0.0042	0.0041	0.0225	0.0048	0.0086	0.1934
4	rs11946653	130951432	1.23	0.0887081089854507	1.73	0.187497716434302	0.00496946448918991	0.0610024421931674	0.1385	0.0645	0.0033	0.0036	0.0056	0.0043	0.0035	0.0163	0.1597	0.0033	0.004	0.0047	0.0962	0.0095	0.0045	0.0035	0.0033	0.1398	0.0878	0.0036	0.0042	0.0042	0.0226	0.0047	0.0088	0.1931
4	rs72678112	130953303	1.22	0.102418512327744	1.74	0.171280181914382	0.00307275014633091	0.120145074782239	0.1405	0.0656	0.003	0.0037	0.0056	0.0041	0.0037	0.0163	0.1581	0.0036	0.0041	0.0047	0.0956	0.009	0.0041	0.0036	0.0039	0.1416	0.0879	0.0036	0.0043	0.0041	0.0222	0.0042	0.009	0.1908
4	rs6534757	130956329	1.22	0.102418512327744	1.74	0.171280181914382	0.00225116567276457	0.175553532120701	0.1405	0.0657	0.0031	0.0037	0.0056	0.0041	0.0037	0.0162	0.158	0.0036	0.0041	0.0047	0.0956	0.009	0.0041	0.0036	0.0038	0.1419	0.0881	0.0036	0.0044	0.0041	0.0221	0.0042	0.009	0.1907
4	rs9307620	130963247	1.22	0.102418512327744	1.74	0.171280181914382	0.00175896873577913	0.169591640529067	0.1408	0.0656	0.0031	0.0038	0.0057	0.004	0.0037	0.0162	0.1575	0.0036	0.0042	0.0047	0.0958	0.009	0.0041	0.0036	0.0038	0.1417	0.0882	0.0037	0.0044	0.0041	0.0222	0.0041	0.009	0.1906
4	rs79335404	130974903	1.22	0.102418512327744	1.74	0.171280181914382	0.00540255883855501	0.15798257461064	0.1414	0.0661	0.0029	0.0039	0.0056	0.0041	0.0038	0.0159	0.1583	0.0034	0.0042	0.0045	0.0951	0.0089	0.0045	0.0033	0.0036	0.1423	0.0882	0.0037	0.0042	0.0039	0.0222	0.0039	0.0088	0.1903
4	rs13130684	130979173	1.22	0.102418512327744	1.73	0.187497716434302	0.00599944198036709	0.152811369324304	0.1415	0.0661	0.0029	0.0039	0.0056	0.0041	0.0038	0.0158	0.1584	0.0034	0.0042	0.0045	0.095	0.0088	0.0045	0.0033	0.0036	0.1424	0.0882	0.0037	0.0042	0.0039	0.0222	0.0039	0.0088	0.1903
4	rs6838492	130982394	1.22	0.102418512327744	1.74	0.171280181914382	0.00752259748243481	0.143492290886994	0.1416	0.0662	0.0029	0.0039	0.0056	0.0041	0.0038	0.0158	0.1585	0.0034	0.0042	0.0045	0.0949	0.0088	0.0046	0.0032	0.0036	0.1424	0.0882	0.0037	0.0042	0.0039	0.0222	0.0039	0.0088	0.1903
4	rs6534764	130982586	1.22	0.102418512327744	1.74	0.171280181914382	0.00756842424136445	0.152621024875718	0.1415	0.0661	0.0029	0.0039	0.0056	0.0041	0.0038	0.0158	0.1585	0.0034	0.0042	0.0045	0.095	0.0088	0.0046	0.0032	0.0036	0.1424	0.0882	0.0036	0.0042	0.0039	0.0222	0.0039	0.0088	0.1904
4	rs13114831	130983977	1.22	0.102418512327744	1.73	0.187497716434302	0.0074480677564047	0.1665395885509	0.1415	0.0662	0.0028	0.0039	0.0056	0.0041	0.0038	0.0156	0.1585	0.0034	0.0042	0.0045	0.095	0.0088	0.0046	0.0032	0.0036	0.1424	0.0882	0.0036	0.0042	0.0039	0.0222	0.0039	0.0089	0.1905
4	rs10005220	130985061	1.22	0.102418512327744	1.73	0.187497716434302	0.211476295671556	0.211066798329293	0.1415	0.0663	0.0028	0.0039	0.0056	0.0041	0.0038	0.0156	0.1584	0.0034	0.0042	0.0044	0.0945	0.0088	0.0046	0.0032	0.0036	0.1424	0.0875	0.0036	0.0042	0.004	0.0221	0.0038	0.0122	0.1886
4	rs78167409	130989247	1.22	0.102418512327744	1.74	0.171280181914382	0.198787923404913	0.172166323934022	0.1415	0.0663	0.0029	0.0039	0.0055	0.0041	0.0038	0.0156	0.1584	0.0034	0.0043	0.0044	0.0944	0.0088	0.0045	0.0032	0.0036	0.1424	0.0875	0.0036	0.0042	0.004	0.0221	0.0038	0.0123	0.1886
4	rs76953519	130990145	1.22	0.102418512327744	1.73	0.187497716434302	0.190121252753171	0.169492884817012	0.1415	0.0662	0.0029	0.0039	0.0055	0.0041	0.0038	0.0156	0.1584	0.0034	0.0043	0.0044	0.0945	0.0088	0.0045	0.0032	0.0036	0.1424	0.0875	0.0036	0.0042	0.004	0.0222	0.0038	0.0122	0.1886
4	rs4864332	131011290	1.22	0.102418512327744	1.73	0.187497716434302	0.278871352904468	0.226461027254061	0.142	0.0661	0.0031	0.004	0.0055	0.0045	0.004	0.0152	0.1577	0.0035	0.0044	0.0044	0.0934	0.0089	0.0047	0.0033	0.0036	0.1422	0.0876	0.0036	0.0042	0.0042	0.0221	0.0037	0.0124	0.1887
4	rs11933661	131013140	1.22	0.102418512327744	1.73	0.187497716434302	0.297700020967453	0.240647261244145	0.142	0.0661	0.0031	0.0041	0.0055	0.0045	0.0041	0.0152	0.1576	0.0035	0.0044	0.0044	0.0932	0.0089	0.0047	0.0033	0.0036	0.1421	0.0876	0.0036	0.0042	0.0042	0.0221	0.0037	0.0124	0.1888
4	rs116762078	131015549	1.22	0.102418512327744	1.73	0.187497716434302	0.296053487981449	0.249357999179389	0.1419	0.0661	0.0032	0.0041	0.0055	0.0046	0.0041	0.0152	0.1576	0.0035	0.0044	0.0044	0.0931	0.0089	0.0047	0.0033	0.0036	0.1422	0.0876	0.0036	0.0042	0.0042	0.0221	0.0037	0.0124	0.1889
4	rs72678148	131019801	1.22	0.102418512327744	1.73	0.187497716434302	0.296876147509204	0.286795616918561	0.1419	0.0662	0.0032	0.0041	0.0056	0.0047	0.0042	0.0152	0.1573	0.0036	0.0045	0.0044	0.0925	0.009	0.0047	0.0034	0.0037	0.1422	0.0873	0.0036	0.0042	0.0042	0.0222	0.0037	0.0124	0.189
4	rs1873868	131024471	1.22	0.102418512327744	1.73	0.187497716434302	0.30042253794006	0.307782281988098	0.1419	0.0662	0.0033	0.0041	0.0056	0.0047	0.0043	0.0152	0.1573	0.0036	0.0045	0.0044	0.0924	0.009	0.0046	0.0034	0.0037	0.1422	0.0872	0.0036	0.0042	0.0042	0.0222	0.0038	0.0124	0.189
4	rs77827537	131031064	1.22	0.102418512327744	1.73	0.187497716434302	0.300130210247316	0.307063607039334	0.1419	0.0662	0.0033	0.0041	0.0056	0.0047	0.0043	0.0152	0.1572	0.0036	0.0045	0.0044	0.0923	0.009	0.0046	0.0034	0.0037	0.1422	0.0874	0.0036	0.0042	0.0042	0.0222	0.0037	0.0124	0.189
4	rs28548359	131037964	1.22	0.102418512327744	1.73	0.187497716434302	0.299497351701835	0.308381560662893	0.142	0.0662	0.0033	0.0041	0.0056	0.0047	0.0043	0.0152	0.1571	0.0036	0.0045	0.0044	0.0923	0.009	0.0046	0.0034	0.0037	0.1422	0.0875	0.0036	0.0042	0.0042	0.0222	0.0037	0.0124	0.189
4	rs7669678	131063002	1.22	0.102418512327744	1.73	0.187497716434302	0.164571908318922	0.226025617523983	0.1422	0.0659	0.0033	0.0041	0.0056	0.0047	0.0043	0.0152	0.157	0.0036	0.0045	0.0044	0.0923	0.0092	0.0047	0.0034	0.0037	0.1423	0.0877	0.0036	0.0042	0.0043	0.0222	0.0037	0.0118	0.1891
4	rs10011007	131064690	1.22	0.102418512327744	1.73	0.187497716434302	0.144225267121447	0.200098280091816	0.1423	0.0656	0.0036	0.0042	0.0057	0.0048	0.0044	0.0155	0.1558	0.0036	0.0044	0.0044	0.0915	0.0092	0.0048	0.0034	0.004	0.142	0.0878	0.0036	0.0042	0.0044	0.022	0.0038	0.0116	0.1903
4	rs12647528	131065554	1.22	0.102418512327744	1.73	0.187497716434302	0.132966580690285	0.201877822249935	0.1424	0.0654	0.0036	0.0041	0.0057	0.0048	0.0043	0.0155	0.1553	0.0036	0.0044	0.0045	0.0915	0.0093	0.0048	0.0034	0.004	0.1423	0.0879	0.0036	0.0042	0.0045	0.0222	0.0038	0.0115	0.1903
4	rs77713304	131067347	1.22	0.102418512327744	1.73	0.187497716434302	0.133519574725915	0.196762943231007	0.1424	0.0654	0.0036	0.0041	0.0057	0.0048	0.0043	0.0156	0.1553	0.0036	0.0044	0.0045	0.0916	0.0093	0.0049	0.0034	0.004	0.1424	0.0879	0.0036	0.0042	0.0044	0.0222	0.0038	0.0115	0.1902
4	rs56993070	131070249	1.22	0.102418512327744	1.7	0.24276969786222	0.133796590447831	0.202297304811855	0.1422	0.0653	0.0034	0.0041	0.0057	0.0048	0.0043	0.0156	0.1556	0.0036	0.0044	0.0045	0.0918	0.0093	0.0049	0.0034	0.004	0.1424	0.0878	0.0036	0.0042	0.0045	0.0222	0.0038	0.0115	0.1902
4	rs17050863	131083338	1.22	0.102418512327744	1.7	0.24276969786222	0.115012732626633	0.160300473335357	0.1426	0.0654	0.0034	0.004	0.0057	0.0046	0.0039	0.0156	0.1555	0.0036	0.0043	0.0045	0.0923	0.0094	0.0049	0.0034	0.004	0.1427	0.0879	0.0037	0.0042	0.0044	0.0221	0.0038	0.0114	0.1896
4	rs11099039	131084273	1.22	0.102418512327744	1.7	0.24276969786222	0.103190678481506	0.155485078419996	0.1425	0.0654	0.0035	0.004	0.0057	0.0046	0.0039	0.0156	0.1554	0.0036	0.0043	0.0045	0.0924	0.0094	0.0048	0.0034	0.004	0.1427	0.0878	0.0038	0.0042	0.0044	0.0221	0.0038	0.0114	0.1896
4	rs17050864	131085096	1.22	0.102418512327744	1.7	0.24276969786222	0.0948729978788712	0.148926348600194	0.1425	0.0654	0.0035	0.004	0.0057	0.0046	0.0039	0.0156	0.1554	0.0036	0.0043	0.0045	0.0923	0.0094	0.0048	0.0034	0.004	0.1427	0.0878	0.0038	0.0043	0.0044	0.0222	0.0038	0.0114	0.1896
4	rs112495614	131085891	1.22	0.102418512327744	1.7	0.24276969786222	0.0979440454870807	0.140525634072531	0.1425	0.0654	0.0035	0.004	0.0057	0.0046	0.0038	0.0157	0.1554	0.0038	0.0043	0.0045	0.0922	0.0094	0.0048	0.0034	0.004	0.1427	0.0878	0.0038	0.0042	0.0044	0.0222	0.0038	0.0114	0.1896
4	rs115423810	131091907	1.22	0.102418512327744	1.67	0.308662716071979	0.0985043873489168	0.108600609017041	0.1425	0.0653	0.0035	0.004	0.0057	0.0046	0.0038	0.0157	0.1554	0.0037	0.0042	0.0045	0.0922	0.0094	0.0048	0.0034	0.004	0.1427	0.0878	0.0038	0.0042	0.0044	0.0221	0.0038	0.0114	0.1896
4	rs10003688	131097850	1.22	0.102418512327744	1.67	0.308662716071979	0.0934591976500298	0.122594449126753	0.1425	0.0646	0.0036	0.0039	0.0057	0.0048	0.0039	0.0158	0.1549	0.0037	0.0042	0.0045	0.091	0.0096	0.0049	0.0035	0.0041	0.143	0.0887	0.0039	0.0043	0.0044	0.0222	0.0038	0.0111	0.19
4	rs12499286	131101429	1.22	0.102418512327744	1.66	0.333131717406117	0.0366203346143456	0.0967869462338897	0.135	0.0638	0.0037	0.0041	0.0064	0.0048	0.0047	0.0167	0.1517	0.0038	0.0046	0.0054	0.0906	0.0095	0.0054	0.0033	0.0058	0.1432	0.0903	0.0049	0.0048	0.0047	0.0223	0.0041	0.0088	0.1942
4	rs10016086	131101468	1.23	0.0887081089854507	1.66	0.333131717406117	0.0326059014526743	0.0849046189092807	0.1346	0.0634	0.0037	0.004	0.0063	0.0047	0.0047	0.0167	0.1516	0.0038	0.0046	0.0054	0.0914	0.0095	0.0054	0.0033	0.0057	0.1433	0.0904	0.0048	0.005	0.0047	0.0223	0.0041	0.0088	0.1942
4	rs7672106	131102260	1.22	0.102418512327744	1.66	0.333131717406117	0.0275508278076204	0.0542649254622272	0.1316	0.0624	0.0037	0.0035	0.0061	0.0044	0.0045	0.0169	0.1518	0.0036	0.0045	0.0053	0.0915	0.0094	0.0053	0.0032	0.0056	0.1442	0.0926	0.005	0.0062	0.0045	0.0226	0.0038	0.0084	0.1957
4	rs4864405	131103884	1.2	0.134574322401564	1.66	0.333131717406117	0.0115381308238556	0.0517024860776062	0.1285	0.0616	0.0033	0.0031	0.0057	0.0039	0.004	0.0176	0.152	0.0037	0.0047	0.0052	0.0921	0.0087	0.0049	0.0029	0.005	0.1458	0.0952	0.0053	0.0078	0.0042	0.0228	0.0036	0.0074	0.1978
4	rs1586922	131104589	1.2	0.134574322401564	1.66	0.333131717406117	0.0124373581369823	0.0497400648701101	0.1284	0.0616	0.0033	0.0031	0.0057	0.0039	0.004	0.0176	0.152	0.0037	0.0047	0.0052	0.0919	0.0087	0.0049	0.0029	0.005	0.1459	0.0952	0.0053	0.0078	0.0041	0.023	0.0036	0.0074	0.1979
4	rs62312231	131108067	1.2	0.134574322401564	1.66	0.333131717406117	0.0138039890475164	0.0525091471335297	0.1281	0.0617	0.0033	0.003	0.0057	0.0039	0.004	0.0176	0.1521	0.0037	0.0047	0.0052	0.0919	0.0086	0.0049	0.0029	0.005	0.1459	0.095	0.0054	0.0079	0.0041	0.0234	0.0036	0.0075	0.1978
4	rs2893315	131108390	1.2	0.134574322401564	1.66	0.333131717406117	0.0136925575043911	0.0540756121789229	0.1281	0.0617	0.0033	0.003	0.0057	0.0039	0.004	0.0176	0.1521	0.0036	0.0047	0.0052	0.092	0.0086	0.0047	0.0029	0.005	0.1458	0.095	0.0054	0.0079	0.0041	0.0234	0.0036	0.0075	0.1979
4	rs34627557	131111085	1.2	0.134574322401564	1.66	0.333131717406117	0.0131834821770673	0.05102417148622	0.1279	0.0617	0.0033	0.003	0.0057	0.0038	0.0039	0.0176	0.1521	0.0036	0.0047	0.0052	0.092	0.0086	0.0047	0.003	0.005	0.146	0.0951	0.0054	0.0079	0.0042	0.0235	0.0036	0.0075	0.1978
4	rs28727537	131116592	1.2	0.134574322401564	1.67	0.308662716071979	0.00751013629776285	0.0367416267445653	0.1275	0.0617	0.0035	0.003	0.0057	0.0036	0.0038	0.0177	0.1516	0.0036	0.0048	0.0052	0.0923	0.0086	0.0047	0.0031	0.0049	0.146	0.095	0.0055	0.008	0.0042	0.0235	0.0037	0.0078	0.1978
4	rs1602816	131118067	1.2	0.134574322401564	1.66	0.333131717406117	0.0062910359591957	0.0353723027871356	0.1281	0.0618	0.0035	0.003	0.0057	0.0036	0.0038	0.0177	0.1514	0.0037	0.0048	0.0052	0.0922	0.0086	0.0047	0.0031	0.0049	0.1461	0.0948	0.0055	0.008	0.0041	0.0236	0.0038	0.0079	0.1977
4	rs115895951	131118521	1.2	0.134574322401564	1.66	0.333131717406117	0.00574201582695107	0.0325543087444737	0.1281	0.0618	0.0035	0.003	0.0057	0.0036	0.0038	0.0177	0.1514	0.0037	0.0048	0.0052	0.0922	0.0086	0.0047	0.0031	0.0049	0.1461	0.0947	0.0055	0.008	0.0041	0.0236	0.0038	0.008	0.1976
4	rs57932131	131121040	1.2	0.134574322401564	1.66	0.333131717406117	0.00350810479704304	0.0315563357147511	0.128	0.0617	0.0036	0.0029	0.0057	0.0034	0.0037	0.0179	0.1513	0.0036	0.0048	0.0052	0.0924	0.0084	0.0047	0.003	0.0047	0.1463	0.0953	0.0054	0.008	0.0041	0.0237	0.004	0.0079	0.1973
4	rs11721847	131123474	1.2	0.134574322401564	1.66	0.333131717406117	0.000881405137180341	0.051332012947862	0.1269	0.0614	0.0039	0.0029	0.0051	0.0029	0.0032	0.0182	0.1509	0.0034	0.0048	0.0047	0.0949	0.0079	0.0047	0.0029	0.0042	0.1468	0.0963	0.0053	0.008	0.0042	0.024	0.0045	0.0075	0.1971
4	rs1908039	131127633	1.19	0.153209069243504	1.71	0.223208546872115	0.00117716474598284	0.0553430878808383	0.1265	0.0613	0.004	0.0029	0.0052	0.0028	0.0031	0.0185	0.1505	0.0033	0.0048	0.0048	0.0954	0.0079	0.0048	0.0028	0.0041	0.1468	0.0969	0.0053	0.008	0.0043	0.0241	0.0047	0.0075	0.1968
4	rs11099040	131131416	1.19	0.153209069243504	1.71	0.223208546872115	0.00143651094283087	0.0619350029534226	0.1263	0.0612	0.004	0.003	0.0051	0.0028	0.0031	0.0185	0.1503	0.0032	0.0048	0.0048	0.0956	0.0079	0.0047	0.0028	0.0041	0.147	0.0971	0.0053	0.008	0.0043	0.0241	0.0047	0.0075	0.1967
4	rs13113376	131132900	1.19	0.153209069243504	1.72	0.204795704918344	0.0012482848823602	0.0598122729134044	0.1261	0.0612	0.004	0.003	0.0051	0.0028	0.0031	0.0185	0.1505	0.0033	0.0048	0.0048	0.0956	0.0079	0.0047	0.0028	0.0041	0.147	0.0971	0.0053	0.008	0.0043	0.0241	0.0047	0.0075	0.1966
4	rs1024020	131137761	1.19	0.153209069243504	1.72	0.204795704918344	0.000520886531044288	0.0617346638076259	0.1256	0.0615	0.0039	0.0029	0.0051	0.0027	0.0031	0.0185	0.1516	0.0033	0.0048	0.0048	0.0961	0.0077	0.0047	0.0028	0.0038	0.1464	0.0969	0.0053	0.0079	0.0044	0.0242	0.0048	0.0075	0.1967
4	rs12645294	131139891	1.19	0.153209069243504	1.72	0.204795704918344	0.000209878613782534	0.0567518894301204	0.1253	0.0618	0.004	0.0028	0.0051	0.0025	0.0031	0.0185	0.1516	0.0033	0.0048	0.0048	0.0962	0.0077	0.0048	0.0028	0.0035	0.1468	0.097	0.0053	0.0075	0.0044	0.0242	0.0049	0.0074	0.1969
4	rs2391599	131143234	1.19	0.153209069243504	1.72	0.204795704918344	0.000180599896946408	0.0557257961539152	0.1252	0.0618	0.0039	0.0028	0.0051	0.0025	0.0031	0.0185	0.1517	0.0033	0.0048	0.0048	0.0962	0.0077	0.0048	0.0028	0.0035	0.1468	0.0969	0.0053	0.0075	0.0043	0.0242	0.0049	0.0074	0.197
4	rs73848446	131154225	1.19	0.153209069243504	1.73	0.187497716434302	0.000108823560528151	0.0501665127270502	0.1242	0.062	0.0039	0.003	0.0052	0.0026	0.0032	0.0184	0.1522	0.0034	0.0049	0.0048	0.0962	0.0078	0.0048	0.0028	0.0035	0.147	0.0965	0.0053	0.0075	0.0043	0.0242	0.0049	0.0073	0.1971
4	rs75590129	131158150	1.19	0.153209069243504	1.73	0.187497716434302	0.000103511399759614	0.047155529622295	0.1242	0.062	0.0039	0.0031	0.0052	0.0026	0.0032	0.0184	0.1523	0.0035	0.0049	0.0048	0.0961	0.0078	0.0048	0.0029	0.0035	0.1472	0.0963	0.0053	0.0075	0.0042	0.0242	0.0049	0.0073	0.197
4	rs116296131	131192416	1.19	0.153209069243504	1.73	0.187497716434302	0.000105508323462706	0.046150496103124	0.1241	0.062	0.0039	0.0031	0.0052	0.0026	0.0032	0.0184	0.1523	0.0035	0.0049	0.0048	0.0961	0.0078	0.0048	0.0029	0.0035	0.1473	0.0963	0.0053	0.0075	0.0042	0.0242	0.0049	0.0073	0.1969
4	rs10857143	131203524	1.19	0.153209069243504	1.73	0.187497716434302	0.000191823786660594	0.0417752375034905	0.1235	0.0622	0.0038	0.0031	0.0052	0.0027	0.0032	0.0183	0.1523	0.0036	0.005	0.0047	0.0963	0.0078	0.0045	0.0029	0.0036	0.1479	0.0964	0.0053	0.0075	0.0041	0.0243	0.0049	0.0074	0.1966
4	rs116669694	131208181	1.19	0.153209069243504	1.73	0.187497716434302	0.000233029283416095	0.0423398292037379	0.1233	0.0624	0.0038	0.0031	0.0052	0.0027	0.0032	0.0183	0.1524	0.0036	0.005	0.0047	0.0962	0.0078	0.0044	0.003	0.0037	0.1479	0.0965	0.0053	0.0075	0.0041	0.0243	0.0049	0.0074	0.1966
4	rs4406035	131211784	1.19	0.153209069243504	1.73	0.187497716434302	0.000353648188421921	0.0494364340385127	0.123	0.0625	0.0038	0.0031	0.0052	0.0027	0.0032	0.0183	0.1524	0.0036	0.005	0.0047	0.0962	0.0078	0.0044	0.003	0.0038	0.1482	0.0965	0.0053	0.0075	0.004	0.0243	0.0048	0.0074	0.1965
4	rs74503389	131214393	1.19	0.153209069243504	1.76	0.141944438278083	0.000211464970191541	0.0385135930593021	0.1229	0.0626	0.0038	0.0031	0.0052	0.0027	0.0032	0.0183	0.1523	0.0036	0.0051	0.0046	0.0959	0.0078	0.0044	0.0031	0.0037	0.1483	0.0964	0.0053	0.0074	0.0042	0.0244	0.005	0.0075	0.1962
4	rs72680337	131219384	1.19	0.153209069243504	1.76	0.141944438278083	0.000222144230638505	0.0370076710181459	0.1229	0.0626	0.0038	0.0032	0.0053	0.0028	0.0032	0.0183	0.1523	0.0037	0.0051	0.0046	0.0957	0.0078	0.0044	0.0031	0.0038	0.1483	0.0964	0.0053	0.0074	0.0042	0.0245	0.005	0.0075	0.1961
4	rs111661702	131224428	1.19	0.153209069243504	1.76	0.141944438278083	0.000251382149255027	0.0405450987432541	0.1229	0.0626	0.0038	0.0032	0.0053	0.0028	0.0033	0.0183	0.1522	0.0037	0.0051	0.0046	0.0957	0.0077	0.0044	0.0032	0.0038	0.1481	0.0966	0.0053	0.0074	0.0042	0.0245	0.005	0.0075	0.196
4	rs2221711	131236467	1.18	0.173671271070618	1.76	0.141944438278083	0.000419671413796804	0.044458155480837	0.1231	0.0626	0.0038	0.0033	0.0053	0.0029	0.0034	0.0183	0.1521	0.0036	0.0051	0.0046	0.0951	0.0079	0.0044	0.0033	0.0038	0.1485	0.0963	0.0054	0.0075	0.0041	0.0246	0.0054	0.0075	0.1953
4	rs7684440	131241498	1.18	0.173671271070618	1.76	0.141944438278083	0.000269542205713852	0.0523846925449201	0.123	0.0627	0.0037	0.0034	0.0052	0.003	0.0035	0.0183	0.1518	0.0036	0.0051	0.0045	0.0943	0.0079	0.0044	0.0034	0.0038	0.1489	0.0962	0.0054	0.0074	0.0042	0.0247	0.0053	0.0075	0.1956
4	rs17410318	131244421	1.19	0.153209069243504	1.76	0.141944438278083	0.000175297193378198	0.0653142331235435	0.1234	0.0627	0.0035	0.0035	0.0052	0.0033	0.0035	0.0183	0.1508	0.0037	0.0051	0.0044	0.0939	0.0079	0.0043	0.0035	0.0037	0.1497	0.0962	0.0056	0.0075	0.0041	0.0249	0.0051	0.0076	0.1956
4	rs6838871	131253435	1.19	0.153209069243504	1.76	0.141944438278083	0.000227894780125698	0.0759702103704324	0.1235	0.0627	0.0035	0.0036	0.0052	0.0034	0.0036	0.0183	0.1505	0.0037	0.0052	0.0043	0.0938	0.0078	0.0043	0.0036	0.0036	0.1498	0.0962	0.0056	0.0075	0.004	0.025	0.0051	0.0076	0.1957
4	rs4476615	131255125	1.19	0.153209069243504	1.76	0.141944438278083	0.000230083443211076	0.0860495335234299	0.1235	0.0627	0.0035	0.0036	0.0052	0.0034	0.0036	0.0181	0.1505	0.0037	0.0051	0.0044	0.0937	0.0079	0.0044	0.0036	0.0036	0.1499	0.096	0.0057	0.0075	0.004	0.025	0.0051	0.0076	0.1955
4	rs62310920	131274049	1.19	0.153209069243504	1.76	0.141944438278083	0.000297179233904735	0.086585931532156	0.1234	0.0622	0.0036	0.0038	0.0053	0.0037	0.004	0.0181	0.1504	0.0038	0.0052	0.0044	0.0933	0.0079	0.0045	0.0037	0.0036	0.1507	0.0949	0.0058	0.0075	0.004	0.025	0.0053	0.0078	0.1951
4	rs112951220	131277618	1.19	0.153209069243504	1.76	0.141944438278083	0.000413635514486971	0.0916301132588253	0.1233	0.062	0.0036	0.0039	0.0053	0.0038	0.0041	0.0182	0.1504	0.0038	0.0052	0.0044	0.0933	0.0079	0.0045	0.0037	0.0036	0.1507	0.0946	0.0058	0.0075	0.004	0.025	0.0053	0.0078	0.195
4	rs13142911	131277890	1.19	0.153209069243504	1.76	0.141944438278083	0.000486477216325067	0.0972685559221052	0.1235	0.062	0.0036	0.0039	0.0053	0.0038	0.0041	0.0182	0.1504	0.0038	0.0052	0.0044	0.0933	0.0079	0.0045	0.0037	0.0036	0.1507	0.0945	0.0058	0.0075	0.004	0.025	0.0053	0.0078	0.195
4	rs1509445	131282974	1.19	0.153209069243504	1.76	0.141944438278083	0.00117526396175599	0.102299748141799	0.124	0.0607	0.0037	0.004	0.0052	0.0039	0.0042	0.018	0.15	0.0038	0.0051	0.0043	0.0933	0.0078	0.0045	0.0037	0.0035	0.1512	0.0948	0.0059	0.0075	0.004	0.025	0.0053	0.0078	0.1954
4	rs1022077	131283821	1.2	0.134574322401564	1.77	0.128753168183355	0.00151191691896165	0.0449222099932158	0.1254	0.0595	0.0039	0.0041	0.0052	0.004	0.0041	0.0172	0.1498	0.0038	0.0052	0.0043	0.093	0.008	0.0047	0.0035	0.0034	0.1518	0.0945	0.0059	0.0074	0.0041	0.025	0.0053	0.0084	0.1957
4	rs115944419	131287435	1.2	0.134574322401564	1.77	0.128753168183355	0.0047067357200305	0.0268760456943843	0.1259	0.0586	0.0039	0.0042	0.005	0.0042	0.0042	0.0159	0.1499	0.0037	0.0052	0.0044	0.0925	0.0081	0.0048	0.0035	0.0034	0.1523	0.0944	0.0059	0.0072	0.004	0.0246	0.0053	0.0092	0.1964
4	rs62309561	131288478	1.2	0.134574322401564	1.77	0.128753168183355	0.00503005102296075	0.0269220242228822	0.1259	0.0586	0.0039	0.0042	0.005	0.0042	0.0042	0.0159	0.1499	0.0037	0.0052	0.0044	0.0925	0.0081	0.0048	0.0035	0.0034	0.1523	0.0944	0.0059	0.0072	0.004	0.0246	0.0053	0.0092	0.1964
4	rs7699182	131291648	1.2	0.134574322401564	1.76	0.141944438278083	0.00652614226389121	0.027662709084856	0.1261	0.0586	0.004	0.0042	0.005	0.0042	0.0043	0.0158	0.1498	0.0037	0.0052	0.0044	0.0923	0.0082	0.0049	0.0035	0.0034	0.1522	0.0942	0.006	0.0072	0.004	0.0246	0.0053	0.0094	0.1965
4	rs10518569	131291957	1.2	0.134574322401564	1.77	0.128753168183355	0.00646673977686542	0.0260095022447337	0.1261	0.0585	0.004	0.0042	0.005	0.0042	0.0043	0.0158	0.1498	0.0037	0.0052	0.0044	0.0922	0.0082	0.0048	0.0035	0.0034	0.1522	0.0944	0.006	0.0072	0.004	0.0246	0.0052	0.0094	0.1967
4	rs76946739	131294078	1.2	0.134574322401564	1.77	0.128753168183355	0.00637476059044579	0.0244924375674286	0.1262	0.0584	0.0039	0.0042	0.005	0.0042	0.0043	0.0158	0.1497	0.0037	0.0052	0.0044	0.0921	0.0082	0.0049	0.0034	0.0034	0.1521	0.0943	0.006	0.0072	0.004	0.0247	0.0052	0.0095	0.1968
4	rs12331990	131314946	1.2	0.134574322401564	1.77	0.128753168183355	0.011073766497746	0.0366885226314839	0.1264	0.058	0.0039	0.0042	0.0051	0.0045	0.0044	0.0158	0.1496	0.0037	0.0053	0.0046	0.0915	0.0083	0.005	0.0034	0.0035	0.1515	0.094	0.0061	0.0072	0.0042	0.0249	0.0052	0.0098	0.197
4	rs4863986	131319464	1.2	0.134574322401564	1.77	0.128753168183355	0.0110514799723688	0.0277093156342419	0.1265	0.0579	0.0038	0.0042	0.0051	0.0045	0.0044	0.0158	0.1496	0.0037	0.0053	0.0046	0.0914	0.0083	0.005	0.0033	0.0035	0.1514	0.094	0.0061	0.0072	0.0042	0.025	0.0052	0.0098	0.197
4	rs28455624	131332304	1.2	0.134574322401564	1.76	0.141944438278083	0.0140222185918988	0.0304752036483773	0.1267	0.0577	0.0038	0.0042	0.0051	0.0046	0.0043	0.0158	0.1497	0.0038	0.0053	0.0046	0.091	0.0083	0.005	0.0034	0.0035	0.1513	0.094	0.0061	0.0072	0.0043	0.0253	0.0052	0.0099	0.197
4	rs116352691	131338666	1.2	0.134574322401564	1.77	0.128753168183355	0.0145345358745513	0.0302805153414081	0.1269	0.0576	0.0038	0.0042	0.0051	0.0046	0.0043	0.0158	0.1497	0.0039	0.0052	0.0046	0.0908	0.0083	0.005	0.0033	0.0035	0.1514	0.094	0.0061	0.0072	0.0042	0.0254	0.0052	0.0099	0.1969
4	rs6855545	131345089	1.2	0.134574322401564	1.77	0.128753168183355	0.0154714140562546	0.0397158453180618	0.1271	0.0575	0.0038	0.0042	0.0052	0.0046	0.0043	0.0158	0.1499	0.0039	0.0051	0.0046	0.0903	0.0083	0.005	0.0033	0.0035	0.1517	0.0941	0.006	0.0072	0.0042	0.0253	0.0052	0.01	0.1969
4	rs115835855	131384142	1.2	0.134574322401564	1.77	0.128753168183355	0.0200288580785969	0.0327556241814075	0.1275	0.0573	0.0037	0.0041	0.0051	0.0046	0.0043	0.0159	0.15	0.0038	0.0053	0.0046	0.0899	0.0082	0.0049	0.0032	0.0035	0.1521	0.0942	0.006	0.0072	0.0042	0.0252	0.0052	0.0101	0.1967
4	rs4241944	131393856	1.2	0.134574322401564	1.77	0.128753168183355	0.0269365531584822	0.0292201243966722	0.1278	0.0571	0.0038	0.0042	0.0051	0.0046	0.0042	0.016	0.1502	0.0038	0.0053	0.0046	0.0892	0.0082	0.0049	0.0032	0.0035	0.1526	0.0941	0.006	0.0072	0.0041	0.0253	0.0052	0.0101	0.1965
4	rs59749228	131396442	1.2	0.134574322401564	1.78	0.116496372702931	0.0245065882567736	0.031754780831074	0.1279	0.0571	0.0039	0.0042	0.0051	0.0046	0.0042	0.016	0.1502	0.0038	0.0053	0.0045	0.0891	0.0082	0.0049	0.0032	0.0035	0.1527	0.0941	0.006	0.0072	0.0041	0.0253	0.0051	0.0101	0.1965
4	rs4370149	131401711	1.2	0.134574322401564	1.78	0.116496372702931	0.0226504601103736	0.0264182990865332	0.1279	0.057	0.0039	0.004	0.0051	0.0046	0.0042	0.016	0.1502	0.0038	0.0053	0.0045	0.0893	0.0081	0.0049	0.0032	0.0035	0.1528	0.0941	0.006	0.0072	0.0041	0.0252	0.0052	0.0101	0.1965
4	rs72682403	131411840	1.2	0.134574322401564	1.78	0.116496372702931	0.0293394407090197	0.0208906907801202	0.128	0.0568	0.0039	0.004	0.005	0.0046	0.0042	0.016	0.1502	0.0038	0.0054	0.0045	0.0893	0.0081	0.0048	0.0032	0.0035	0.1528	0.0943	0.006	0.0072	0.004	0.0251	0.0053	0.0102	0.1965
4	rs62318222	131428604	1.2	0.134574322401564	1.78	0.116496372702931	0.0436901552318172	0.0244045474095953	0.1282	0.0565	0.0039	0.004	0.005	0.0047	0.0042	0.0161	0.1502	0.0038	0.0054	0.0045	0.0891	0.008	0.0048	0.0032	0.0034	0.1529	0.0946	0.0059	0.0071	0.004	0.025	0.0053	0.0104	0.1967
4	rs2871891	131431602	1.2	0.134574322401564	1.79	0.105135818603982	0.0465989807002773	0.0335665993151485	0.1283	0.0565	0.0039	0.004	0.005	0.0047	0.0042	0.0161	0.1502	0.0038	0.0054	0.0045	0.089	0.008	0.0047	0.0032	0.0034	0.1529	0.0946	0.0059	0.0071	0.004	0.0249	0.0053	0.0104	0.1968
4	rs1380284	131452425	1.2	0.134574322401564	1.8	0.0946327581538143	0.0515048964234409	0.0176414772162282	0.1292	0.0563	0.0041	0.0038	0.0049	0.0048	0.0042	0.0161	0.1499	0.0041	0.0055	0.0046	0.0888	0.0079	0.0047	0.0032	0.0035	0.1527	0.0942	0.0059	0.007	0.004	0.0245	0.0054	0.0107	0.1969
4	rs1380283	131452820	1.2	0.134574322401564	1.8	0.0946327581538143	0.0581875050956461	0.019056882455571	0.1292	0.0563	0.0041	0.004	0.0049	0.0048	0.0042	0.0161	0.1498	0.0041	0.0055	0.0046	0.0887	0.0079	0.0047	0.0032	0.0035	0.1527	0.0942	0.0059	0.007	0.004	0.0245	0.0054	0.0107	0.1968
4	rs1817386	131464375	1.2	0.134574322401564	1.8	0.0946327581538143	0.0608981949654626	0.0133242071152657	0.1294	0.0562	0.0041	0.0041	0.0049	0.0047	0.0042	0.0161	0.1496	0.0041	0.0055	0.0046	0.0888	0.0079	0.0047	0.0032	0.0036	0.1529	0.0941	0.0059	0.0069	0.004	0.0243	0.0054	0.0107	0.1968
4	rs76879295	131471273	1.2	0.134574322401564	1.8	0.0946327581538143	0.0619334839113764	0.0145937694185621	0.1295	0.0562	0.0041	0.0041	0.0049	0.0047	0.0042	0.0161	0.1497	0.0041	0.0055	0.0046	0.0888	0.0079	0.0047	0.0032	0.0036	0.1526	0.0942	0.0059	0.0069	0.004	0.0243	0.0054	0.0107	0.1967
4	rs7657981	131480721	1.2	0.134574322401564	1.8	0.0946327581538143	0.0625792542624278	0.0146279588085182	0.1295	0.0561	0.0041	0.0041	0.0049	0.0047	0.0042	0.0161	0.1497	0.0041	0.0055	0.0046	0.0888	0.0079	0.0046	0.0032	0.0036	0.1526	0.0941	0.0059	0.0069	0.004	0.0243	0.0055	0.0107	0.1967
4	rs62319781	131485490	1.2	0.134574322401564	1.8	0.0946327581538143	0.056764404435444	0.014868401034638	0.1296	0.0561	0.0042	0.0041	0.0049	0.0047	0.0042	0.0162	0.1497	0.0041	0.0055	0.0046	0.0888	0.0079	0.0047	0.0032	0.0037	0.1525	0.0941	0.006	0.0069	0.004	0.0243	0.0055	0.0107	0.1966
4	rs115757426	131488960	1.2	0.134574322401564	1.8	0.0946327581538143	0.0529410925041075	0.0160998361772707	0.1297	0.0561	0.0042	0.004	0.0049	0.0047	0.0042	0.0162	0.1497	0.0041	0.0055	0.0046	0.0887	0.008	0.0047	0.0033	0.0037	0.1524	0.094	0.006	0.007	0.004	0.0243	0.0055	0.0107	0.1966
4	rs17051049	131501118	1.2	0.134574322401564	1.8	0.0946327581538143	0.0486471295354947	0.0160639782731499	0.1298	0.056	0.0042	0.0039	0.0049	0.0048	0.0043	0.0162	0.1496	0.0041	0.0055	0.0046	0.0887	0.008	0.0047	0.0033	0.0038	0.1523	0.094	0.006	0.007	0.004	0.0243	0.0055	0.0107	0.1964
4	rs62317037	131503540	1.2	0.134574322401564	1.81	0.0849480383532209	0.0448536277259361	0.0159923811496236	0.1299	0.056	0.0042	0.0039	0.0049	0.0048	0.0043	0.0163	0.1496	0.0041	0.0053	0.0046	0.0887	0.0081	0.0047	0.0033	0.0038	0.1522	0.094	0.006	0.007	0.004	0.0243	0.0055	0.0108	0.1964
4	rs115798365	131515619	1.2	0.134574322401564	1.81	0.0849480383532209	0.0561946150751137	0.0306216004320394	0.1311	0.0559	0.0042	0.0039	0.005	0.0052	0.0046	0.0166	0.1492	0.004	0.0053	0.0047	0.0884	0.008	0.0051	0.0035	0.0042	0.1507	0.0939	0.0063	0.0071	0.0043	0.024	0.0059	0.011	0.1943
4	rs6816837	131521015	1.2	0.134574322401564	1.82	0.0760422202337298	0.0572122193455661	0.0264639067913455	0.1312	0.0559	0.0042	0.0039	0.005	0.0052	0.0046	0.0166	0.1492	0.004	0.0053	0.0047	0.0884	0.008	0.0051	0.0035	0.0042	0.1507	0.0939	0.0063	0.0071	0.0043	0.024	0.006	0.011	0.1942
4	rs4541520	131522717	1.2	0.134574322401564	1.82	0.0760422202337298	0.052261932464049	0.0305727652821174	0.1313	0.056	0.0042	0.0039	0.005	0.0052	0.0046	0.0166	0.1491	0.004	0.0053	0.0047	0.0884	0.008	0.0051	0.0036	0.0042	0.1506	0.0939	0.0063	0.0071	0.0043	0.024	0.006	0.0109	0.1942
4	rs74846031	131523521	1.2	0.134574322401564	1.82	0.0760422202337298	0.0529240417777565	0.0337707680328617	0.1313	0.056	0.0042	0.0039	0.005	0.0052	0.0046	0.0166	0.1491	0.004	0.0053	0.0047	0.0884	0.0081	0.0051	0.0036	0.0042	0.1505	0.0939	0.0064	0.0071	0.0043	0.024	0.006	0.0109	0.1942
4	rs55990505	131526288	1.2	0.134574322401564	1.81	0.0849480383532209	0.0470857312898025	0.05102417148622	0.1313	0.056	0.0042	0.0039	0.005	0.0052	0.0046	0.0166	0.1492	0.004	0.0053	0.0047	0.0886	0.0081	0.0051	0.0036	0.0042	0.1504	0.0939	0.0064	0.0071	0.0043	0.024	0.006	0.0108	0.1941
4	rs7675752	131541099	1.2	0.134574322401564	1.81	0.0849480383532209	0.00600992192816606	0.0592209333887592	0.1313	0.0562	0.0045	0.0037	0.0053	0.0053	0.0045	0.0167	0.1503	0.0042	0.0057	0.0046	0.0904	0.0083	0.0052	0.004	0.0045	0.1488	0.093	0.0067	0.007	0.0045	0.024	0.0062	0.0092	0.1924
4	rs79531089	131545784	1.2	0.134574322401564	1.8	0.0946327581538143	0.00740280162020368	0.0680022136518628	0.1313	0.0562	0.0045	0.0037	0.0053	0.0053	0.0045	0.0167	0.1503	0.0042	0.0057	0.0046	0.0905	0.0082	0.0052	0.004	0.0045	0.1486	0.0929	0.0068	0.007	0.0045	0.024	0.0063	0.0091	0.1923
4	rs28616578	131548200	1.2	0.134574322401564	1.8	0.0946327581538143	0.00770718982663561	0.0619350029534226	0.1313	0.0561	0.0045	0.0037	0.0053	0.0054	0.0045	0.0167	0.1503	0.0042	0.0057	0.0047	0.0907	0.0082	0.0052	0.004	0.0045	0.1485	0.0929	0.0068	0.007	0.0045	0.024	0.0063	0.0091	0.1923
4	rs7659897	131551052	1.2	0.134574322401564	1.8	0.0946327581538143	0.00798185932600306	0.0649047369682324	0.1313	0.0561	0.0045	0.0037	0.0053	0.0054	0.0045	0.0167	0.1504	0.0042	0.0057	0.0046	0.0909	0.0082	0.0052	0.004	0.0046	0.1484	0.0929	0.0068	0.007	0.0045	0.024	0.0064	0.0091	0.1922
4	rs78378031	131553977	1.2	0.134574322401564	1.79	0.105135818603982	0.00779223385772548	0.0692580629845816	0.1314	0.0561	0.0045	0.0037	0.0053	0.0054	0.0045	0.0167	0.1504	0.0042	0.0057	0.0046	0.0909	0.0082	0.0052	0.004	0.0046	0.1484	0.0928	0.0068	0.007	0.0045	0.024	0.0064	0.0091	0.1922
4	rs6534808	131568230	1.2	0.134574322401564	1.79	0.105135818603982	0.00975468359098998	0.0616012571642129	0.1315	0.056	0.0045	0.0035	0.0055	0.0053	0.0046	0.0165	0.1505	0.0041	0.0058	0.0046	0.0909	0.0083	0.0052	0.004	0.0046	0.1484	0.0929	0.0068	0.007	0.0045	0.0241	0.0064	0.0093	0.1918
4	rs79405938	131569631	1.2	0.134574322401564	1.79	0.105135818603982	0.0102398368774445	0.0995284336681809	0.1317	0.0562	0.0045	0.0034	0.0055	0.0053	0.0046	0.0163	0.1505	0.0041	0.0059	0.0045	0.0907	0.0083	0.0052	0.004	0.0046	0.148	0.0931	0.0068	0.007	0.0045	0.0241	0.0064	0.0093	0.1916
4	rs10024245	131593718	1.21	0.117675403133419	1.79	0.105135818603982	0.00984620974025603	0.105680824592601	0.1319	0.0564	0.0044	0.0034	0.0056	0.0053	0.0047	0.0163	0.1506	0.0041	0.0059	0.0045	0.091	0.0084	0.0052	0.0041	0.0046	0.1477	0.093	0.0068	0.007	0.0045	0.0242	0.0064	0.0092	0.1912
4	rs78111415	131596263	1.2	0.134574322401564	1.79	0.105135818603982	0.00895967310862095	0.119187917616413	0.1317	0.0564	0.0044	0.0034	0.0056	0.0053	0.0047	0.0163	0.1506	0.0041	0.0059	0.0045	0.091	0.0084	0.0052	0.0041	0.0046	0.1477	0.0931	0.0068	0.007	0.0045	0.0242	0.0064	0.0092	0.1913
4	rs1489437	131599982	1.2	0.134574322401564	1.79	0.105135818603982	0.0090838276029692	0.189327999728756	0.1317	0.0566	0.0043	0.0034	0.0056	0.0052	0.0047	0.0163	0.1505	0.0041	0.0059	0.0045	0.0909	0.0084	0.0052	0.0041	0.0046	0.148	0.0931	0.0069	0.007	0.0045	0.0242	0.0063	0.0093	0.191
4	rs117446227	131609172	1.21	0.117675403133419	1.81	0.0849480383532209	0.0171205348779918	0.334596009092351	0.1322	0.0567	0.0047	0.003	0.0059	0.0051	0.0046	0.0159	0.1516	0.004	0.0061	0.0047	0.0906	0.0086	0.0052	0.0043	0.0042	0.1496	0.0927	0.0071	0.0067	0.0044	0.024	0.0064	0.0093	0.1886
4	rs72684209	131614591	1.21	0.117675403133419	1.81	0.0849480383532209	0.0188536266990621	0.273519860103725	0.1323	0.0568	0.0047	0.0029	0.006	0.0051	0.0046	0.0159	0.1519	0.004	0.0062	0.0048	0.0905	0.0087	0.0052	0.0044	0.0041	0.1501	0.0924	0.0071	0.0066	0.0044	0.024	0.0064	0.0093	0.188
4	rs10005019	131615050	1.21	0.117675403133419	1.81	0.0849480383532209	0.0193377333549052	0.248460064998204	0.1323	0.0568	0.0047	0.0029	0.006	0.005	0.0046	0.0159	0.152	0.004	0.0062	0.0048	0.0902	0.0087	0.0052	0.0044	0.0041	0.1502	0.0925	0.0072	0.0066	0.0044	0.024	0.0064	0.0093	0.1879
4	rs2220487	131616506	1.21	0.117675403133419	1.81	0.0849480383532209	0.0231166614802615	0.309701196533519	0.1322	0.0568	0.0047	0.0029	0.006	0.005	0.0047	0.0159	0.1518	0.004	0.0062	0.0048	0.0901	0.0087	0.0053	0.0044	0.0041	0.1503	0.0924	0.0072	0.0065	0.0044	0.024	0.0065	0.0093	0.1876
4	rs1489443	131620213	1.22	0.102418512327744	1.81	0.0849480383532209	0.0286189015861363	0.353537065851035	0.1325	0.0568	0.0047	0.0029	0.0061	0.0051	0.0047	0.0158	0.152	0.004	0.0063	0.0048	0.0903	0.0088	0.0054	0.0044	0.0041	0.1504	0.0919	0.0072	0.0065	0.0044	0.024	0.0065	0.0092	0.1872
4	rs10020250	131625279	1.21	0.117675403133419	1.81	0.0849480383532209	0.19658129949975	0.211066798329293	0.1318	0.0558	0.0042	0.0024	0.0076	0.0048	0.0052	0.0146	0.1517	0.0047	0.0069	0.0053	0.0949	0.0095	0.0052	0.0044	0.0034	0.1546	0.0935	0.0075	0.006	0.0046	0.0242	0.0063	0.0099	0.1771
4	rs62317283	131625438	1.21	0.117675403133419	1.81	0.0849480383532209	0.197779654690141	0.217912532524193	0.1317	0.0557	0.0042	0.0024	0.0076	0.0048	0.0052	0.0146	0.1519	0.0047	0.0069	0.0053	0.0949	0.0095	0.0052	0.0044	0.0034	0.1546	0.0935	0.0075	0.006	0.0046	0.0242	0.0063	0.0099	0.1771
4	rs13125113	131633285	1.21	0.117675403133419	1.81	0.0849480383532209	0.205491869529021	0.263177223189051	0.1319	0.0557	0.0042	0.0024	0.0076	0.0048	0.0052	0.0145	0.1518	0.0048	0.007	0.0053	0.0949	0.0096	0.0053	0.0044	0.0034	0.1547	0.0937	0.0075	0.0059	0.0047	0.0242	0.0063	0.0099	0.1768
4	rs17425994	131645872	1.21	0.117675403133419	1.81	0.0849480383532209	0.217639357071402	0.248908903717352	0.1321	0.0557	0.004	0.0024	0.0076	0.0046	0.0051	0.0142	0.1516	0.0047	0.0069	0.0052	0.0959	0.0095	0.0053	0.0042	0.0032	0.1551	0.0944	0.0075	0.0058	0.0046	0.0243	0.0064	0.0097	0.1761
4	rs17051078	131652629	1.21	0.117675403133419	1.8	0.0946327581538143	0.216374344837998	0.156060166133246	0.1322	0.0557	0.004	0.0024	0.0077	0.0046	0.0051	0.0141	0.1516	0.0047	0.007	0.0052	0.0961	0.0094	0.0053	0.0041	0.0032	0.1552	0.0945	0.0074	0.0058	0.0046	0.0243	0.0064	0.0096	0.1759
4	rs306356	131656694	1.21	0.117675403133419	1.81	0.0849480383532209	0.211114496703811	0.148832041487617	0.1323	0.0557	0.004	0.0024	0.0076	0.0046	0.0051	0.0141	0.1515	0.0047	0.007	0.0052	0.0962	0.0094	0.0054	0.0041	0.0032	0.1553	0.0944	0.0074	0.0058	0.0047	0.0243	0.0064	0.0096	0.1759
4	rs10017187	131675443	1.21	0.117675403133419	1.8	0.0946327581538143	0.266608973759612	0.096306275913502	0.1326	0.0557	0.0037	0.0022	0.0077	0.0043	0.005	0.0139	0.1519	0.0045	0.007	0.0053	0.0971	0.0095	0.0053	0.0038	0.0031	0.1559	0.0958	0.0073	0.0054	0.0046	0.024	0.0063	0.0094	0.1749
4	rs13126107	131684852	1.21	0.117675403133419	1.8	0.0946327581538143	0.272541032599	0.0963863223204539	0.1327	0.0556	0.0037	0.0022	0.0077	0.0043	0.005	0.0139	0.1521	0.0045	0.007	0.0053	0.0972	0.0095	0.0054	0.0038	0.003	0.156	0.0959	0.0073	0.0053	0.0046	0.024	0.0063	0.0094	0.1746
4	rs422365	131694467	1.2	0.134574322401564	1.81	0.0849480383532209	0.298719422407224	0.0570096677885933	0.1329	0.0555	0.0038	0.0022	0.0077	0.0043	0.0049	0.0137	0.1528	0.0045	0.007	0.0054	0.0972	0.0095	0.0055	0.0037	0.0029	0.1561	0.0962	0.0072	0.0052	0.0047	0.0237	0.0065	0.0093	0.1739
4	rs381951	131696928	1.21	0.117675403133419	1.81	0.0849480383532209	0.318438894294384	0.0512703801596862	0.1328	0.0553	0.0037	0.0021	0.0076	0.0043	0.0049	0.0138	0.1526	0.0045	0.007	0.0054	0.0978	0.0095	0.0055	0.0037	0.0029	0.156	0.0965	0.0073	0.0052	0.0047	0.0237	0.0064	0.0093	0.174
4	rs114311729	131703670	1.2	0.134574322401564	1.81	0.0849480383532209	0.312040365040032	0.0774311560206169	0.133	0.0553	0.0037	0.002	0.0076	0.0042	0.0048	0.0137	0.1528	0.0045	0.007	0.0055	0.0979	0.0095	0.0055	0.0036	0.0029	0.156	0.0966	0.0072	0.0051	0.0047	0.0236	0.0064	0.0093	0.174
4	rs77334187	131713946	1.2	0.134574322401564	1.81	0.0849480383532209	0.303060280429161	0.0691880425746781	0.1332	0.0552	0.0037	0.002	0.0076	0.0042	0.0048	0.0136	0.153	0.0046	0.007	0.0056	0.098	0.0095	0.0055	0.0035	0.0029	0.156	0.0968	0.007	0.005	0.0048	0.0235	0.0065	0.0092	0.1739
4	rs76069860	131773542	1.19	0.153209069243504	1.81	0.0849480383532209	0.391827585338945	0.052883279250726	0.1346	0.0545	0.0034	0.0019	0.0077	0.0041	0.0043	0.0127	0.1548	0.0047	0.0068	0.0064	0.0991	0.0092	0.0054	0.0031	0.0027	0.1551	0.0982	0.0069	0.0044	0.0049	0.0229	0.0067	0.0091	0.1732
4	rs35652612	131775020	1.19	0.153209069243504	1.81	0.0849480383532209	0.405648688555911	0.0548980311015246	0.1346	0.0545	0.0034	0.0019	0.0077	0.0041	0.0043	0.0127	0.1547	0.0049	0.0068	0.0064	0.0991	0.0092	0.0053	0.003	0.0026	0.1553	0.0982	0.0067	0.0044	0.0049	0.0231	0.0067	0.0091	0.1731
4	rs62320274	131776295	1.19	0.153209069243504	1.81	0.0849480383532209	0.422028507274718	0.052136168043876	0.1346	0.0544	0.0034	0.0019	0.0077	0.0041	0.0043	0.0127	0.1547	0.0048	0.0068	0.0064	0.0992	0.0092	0.0053	0.003	0.0026	0.1554	0.0982	0.0067	0.0044	0.0049	0.023	0.0067	0.0091	0.1731
4	rs75630386	131783738	1.19	0.153209069243504	1.81	0.0849480383532209	0.458832915040387	0.0588280991512616	0.1345	0.054	0.0035	0.0018	0.0076	0.0044	0.0043	0.0125	0.1551	0.0048	0.0068	0.0064	0.0994	0.0091	0.0053	0.0031	0.0027	0.1553	0.0985	0.0066	0.0045	0.005	0.0225	0.0068	0.0091	0.173
4	rs1478091	131790501	1.19	0.153209069243504	1.8	0.0946327581538143	0.489560469013711	0.0559175756741333	0.1345	0.0539	0.0036	0.0018	0.0076	0.0044	0.0043	0.0124	0.1553	0.0048	0.0068	0.0064	0.0994	0.0091	0.0052	0.0032	0.0027	0.1553	0.0987	0.0066	0.0046	0.005	0.0224	0.0067	0.0092	0.173
4	rs6843963	131796796	1.19	0.153209069243504	1.8	0.0946327581538143	0.511514536363669	0.0598781317127712	0.1345	0.0538	0.0037	0.0018	0.0076	0.0045	0.0043	0.0124	0.1552	0.0048	0.0068	0.0064	0.1007	0.0091	0.0052	0.0032	0.0027	0.1551	0.0975	0.0066	0.0046	0.0051	0.0223	0.0068	0.0092	0.1731
4	rs6849102	131796976	1.19	0.153209069243504	1.8	0.0946327581538143	0.512407408059501	0.0602078881705046	0.1345	0.0538	0.0037	0.0018	0.0076	0.0045	0.0043	0.0124	0.1552	0.0048	0.0068	0.0064	0.1007	0.0091	0.0052	0.0032	0.0027	0.1551	0.0975	0.0066	0.0046	0.0051	0.0223	0.0068	0.0092	0.1731
4	rs17502394	131802695	1.19	0.153209069243504	1.8	0.0946327581538143	0.528023409634496	0.0588934940657599	0.1345	0.0538	0.0036	0.0018	0.0076	0.0045	0.0043	0.0124	0.1553	0.0048	0.0068	0.0065	0.1007	0.0091	0.005	0.0032	0.0027	0.1551	0.0975	0.0066	0.0046	0.0051	0.0222	0.0068	0.0092	0.173
4	rs13123820	131805251	1.19	0.153209069243504	1.8	0.0946327581538143	0.576401771919139	0.0686987256224412	0.1346	0.0541	0.0036	0.0019	0.0076	0.0046	0.0041	0.0122	0.1552	0.0047	0.0067	0.0064	0.1013	0.0091	0.005	0.0032	0.0027	0.1548	0.0977	0.0066	0.0045	0.0051	0.0222	0.007	0.0093	0.1726
4	rs79225724	131817042	1.19	0.153209069243504	1.8	0.0946327581538143	0.592558262355943	0.0766992598697295	0.1345	0.054	0.0036	0.0019	0.0077	0.0046	0.0041	0.0122	0.1552	0.0047	0.0067	0.0064	0.1015	0.0092	0.005	0.0032	0.0027	0.1548	0.0977	0.0066	0.0044	0.0051	0.0223	0.007	0.0093	0.1725
4	rs62317667	131818125	1.19	0.153209069243504	1.79	0.105135818603982	0.59440422547915	0.0771380565678029	0.1345	0.054	0.0036	0.0019	0.0077	0.0046	0.0041	0.0122	0.1552	0.0047	0.0067	0.0064	0.1015	0.0092	0.005	0.0032	0.0027	0.1548	0.0977	0.0066	0.0044	0.0051	0.0223	0.007	0.0093	0.1725
4	rs17502847	131826872	1.19	0.153209069243504	1.79	0.105135818603982	0.672927636952362	0.0743042512102028	0.1346	0.0538	0.0037	0.0018	0.0077	0.0045	0.0043	0.0121	0.1553	0.0047	0.0067	0.0065	0.1013	0.0091	0.005	0.0031	0.0026	0.1549	0.0977	0.0066	0.0043	0.0051	0.0222	0.0071	0.0093	0.1727
4	rs34721438	131832167	1.19	0.153209069243504	1.79	0.105135818603982	0.709046916214497	0.0796438299997234	0.1346	0.0537	0.0038	0.0018	0.0077	0.0045	0.0045	0.0121	0.1553	0.0047	0.0066	0.0065	0.1013	0.009	0.0051	0.0031	0.0026	0.1549	0.0977	0.0065	0.0042	0.0051	0.0222	0.0071	0.0093	0.1728
4	rs1392619	131846110	1.19	0.153209069243504	1.8	0.0946327581538143	1.80520567746397	0.10818162256468	0.135	0.053	0.0041	0.0018	0.0077	0.0045	0.0055	0.012	0.1558	0.0046	0.0064	0.0065	0.1008	0.0087	0.005	0.0028	0.0025	0.155	0.0976	0.0063	0.0037	0.0052	0.0223	0.0074	0.0091	0.1738
4	rs11724421	131856379	1.19	0.153209069243504	1.8	0.0946327581538143	1.61212988917297	0.124885432141754	0.1351	0.0528	0.0041	0.0018	0.0076	0.0044	0.0054	0.0119	0.1558	0.0044	0.0063	0.0065	0.101	0.0087	0.0051	0.0029	0.0024	0.1553	0.0975	0.0063	0.0036	0.0056	0.0222	0.0073	0.0091	0.1738
4	rs2312546	131886381	1.19	0.153209069243504	1.8	0.0946327581538143	1.33565617260668	0.157693680167223	0.1355	0.0523	0.004	0.0017	0.0074	0.0042	0.0049	0.0118	0.157	0.0045	0.0062	0.0067	0.1016	0.0085	0.005	0.0026	0.0022	0.1552	0.0986	0.0062	0.0033	0.0055	0.022	0.0071	0.0091	0.1738
4	rs17445005	131905081	1.19	0.153209069243504	1.8	0.0946327581538143	1.15432172405114	0.160106858438354	0.1351	0.0523	0.0039	0.0016	0.0072	0.0041	0.0045	0.0116	0.1579	0.0046	0.0062	0.0067	0.102	0.0084	0.005	0.0024	0.002	0.1553	0.0991	0.0062	0.0031	0.0056	0.0221	0.0069	0.009	0.1741
4	rs112222948	131924633	1.18	0.173671271070618	1.8	0.0946327581538143	1.09262774161445	0.169295433701399	0.1348	0.0523	0.0039	0.0015	0.0071	0.0041	0.0042	0.0114	0.1585	0.0047	0.0061	0.0067	0.1024	0.0084	0.005	0.0022	0.0018	0.1552	0.0996	0.0061	0.003	0.0057	0.0222	0.0067	0.009	0.1744
4	rs62317717	131925652	1.18	0.173671271070618	1.81	0.0849480383532209	1.04737874464068	0.17976918329865	0.1348	0.0523	0.0039	0.0015	0.0071	0.004	0.0041	0.0114	0.1585	0.0047	0.0061	0.0067	0.1024	0.0084	0.005	0.0022	0.0018	0.1552	0.0996	0.0061	0.003	0.0057	0.0222	0.0067	0.009	0.1746
4	rs34869666	131940980	1.18	0.173671271070618	1.8	0.0946327581538143	1.0751606802173	0.195206015803662	0.1347	0.0523	0.0039	0.0015	0.007	0.004	0.0041	0.0114	0.1586	0.0047	0.0061	0.0068	0.1025	0.0083	0.0051	0.0022	0.0018	0.155	0.0997	0.0061	0.0029	0.0057	0.0222	0.0067	0.0088	0.1747
4	rs9637609	131952881	1.18	0.173671271070618	1.8	0.0946327581538143	1.13999366076073	0.231268441210747	0.1348	0.052	0.0039	0.0015	0.007	0.004	0.004	0.0114	0.1588	0.0047	0.0061	0.0068	0.1026	0.0083	0.0052	0.0021	0.0017	0.1554	0.0997	0.0059	0.0029	0.0058	0.0221	0.0067	0.0086	0.1751
4	rs17505382	131963602	1.18	0.173671271070618	1.8	0.0946327581538143	1.14823729557671	0.250369401154829	0.1349	0.052	0.0038	0.0014	0.0069	0.0038	0.004	0.0114	0.1593	0.0047	0.006	0.0068	0.1026	0.0083	0.0052	0.0019	0.0017	0.1552	0.1001	0.006	0.0029	0.0057	0.022	0.0066	0.0086	0.1752
4	rs17445989	131964084	1.18	0.173671271070618	1.79	0.105135818603982	1.14751164248782	0.25059433311893	0.135	0.052	0.0038	0.0014	0.0069	0.0038	0.004	0.0114	0.1593	0.0047	0.006	0.0068	0.1026	0.0083	0.0052	0.0019	0.0017	0.1552	0.1001	0.006	0.0029	0.0057	0.022	0.0066	0.0086	0.1752
4	rs34827334	131965564	1.18	0.173671271070618	1.77	0.128753168183355	1.14452023347415	0.250256959150218	0.135	0.052	0.0038	0.0014	0.0069	0.0038	0.004	0.0114	0.1593	0.0047	0.006	0.0068	0.1026	0.0083	0.0052	0.0019	0.0017	0.1552	0.1001	0.006	0.0029	0.0057	0.022	0.0066	0.0086	0.1752
4	rs13145260	131972377	1.18	0.173671271070618	1.77	0.128753168183355	1.14787444645632	0.254088928301906	0.135	0.052	0.0038	0.0014	0.0069	0.0038	0.004	0.0114	0.1593	0.0047	0.006	0.0068	0.1027	0.0083	0.0052	0.0019	0.0017	0.1552	0.1001	0.006	0.0029	0.0057	0.022	0.0066	0.0086	0.1752
4	rs75709749	131984221	1.18	0.173671271070618	1.76	0.141944438278083	1.17255921339854	0.267299410769223	0.1351	0.0519	0.0038	0.0014	0.0068	0.0039	0.0039	0.0113	0.1595	0.0047	0.006	0.0068	0.1027	0.0082	0.0052	0.0018	0.0016	0.1551	0.1003	0.006	0.0028	0.0058	0.0218	0.0066	0.0086	0.1754
4	rs76078896	132004418	1.18	0.173671271070618	1.76	0.141944438278083	1.20807270056622	0.26535033540418	0.1351	0.0519	0.0038	0.0014	0.0068	0.0039	0.0039	0.0113	0.1597	0.0047	0.0059	0.0067	0.1027	0.0082	0.0052	0.0018	0.0016	0.1551	0.1004	0.006	0.0028	0.0058	0.0218	0.0066	0.0085	0.1754
4	rs35137967	132006428	1.18	0.173671271070618	1.76	0.141944438278083	1.20909078091014	0.26512132451297	0.1351	0.0519	0.0038	0.0014	0.0068	0.0039	0.0039	0.0113	0.1597	0.0047	0.0059	0.0067	0.1027	0.0082	0.0052	0.0018	0.0016	0.1551	0.1004	0.006	0.0028	0.0058	0.0217	0.0066	0.0085	0.1754
4	rs115600998	132025991	1.18	0.173671271070618	1.74	0.171280181914382	1.28733387866491	0.244766980620074	0.1351	0.0518	0.0037	0.0014	0.0067	0.004	0.0039	0.0112	0.1601	0.0047	0.0059	0.0067	0.1031	0.0082	0.0052	0.0017	0.0016	0.1548	0.1008	0.006	0.0027	0.0057	0.0216	0.0065	0.0084	0.1755
4	rs35251711	132036444	1.18	0.173671271070618	1.75	0.156107803097264	1.33854227424543	0.237212873459777	0.135	0.0517	0.0037	0.0014	0.0067	0.004	0.0039	0.0112	0.1604	0.0047	0.0058	0.0067	0.1034	0.0082	0.0051	0.0017	0.0016	0.1547	0.1008	0.006	0.0027	0.0057	0.0216	0.0064	0.0084	0.1757
4	rs72688235	132076488	1.18	0.173671271070618	1.75	0.156107803097264	1.56334735000603	0.17685467971828	0.1344	0.0514	0.0036	0.0014	0.0065	0.0042	0.0039	0.0111	0.1615	0.0047	0.0058	0.0066	0.1043	0.0079	0.005	0.0015	0.0016	0.1549	0.1017	0.0061	0.0024	0.0054	0.0211	0.0062	0.0081	0.176
4	rs114061079	132081431	1.18	0.173671271070618	1.74	0.171280181914382	1.56039275733338	0.177356005814347	0.1344	0.0514	0.0036	0.0014	0.0065	0.0042	0.0039	0.0111	0.1613	0.0047	0.0058	0.0066	0.1043	0.0079	0.005	0.0015	0.0016	0.1549	0.1017	0.0061	0.0024	0.0054	0.0211	0.0062	0.0081	0.1761
4	rs7696446	132095279	1.18	0.173671271070618	1.74	0.171280181914382	1.77047358936572	0.294450550902146	0.1343	0.0514	0.0036	0.0014	0.0065	0.0043	0.0039	0.0111	0.1615	0.0047	0.0058	0.0066	0.1045	0.0079	0.005	0.0015	0.0016	0.155	0.1018	0.0061	0.0023	0.0053	0.0211	0.0062	0.0081	0.1762
4	rs598171	132095720	1.18	0.173671271070618	1.74	0.171280181914382	1.77857459310743	0.292206632606376	0.1343	0.0514	0.0035	0.0014	0.0065	0.0043	0.0039	0.0111	0.1615	0.0047	0.0058	0.0066	0.1045	0.0079	0.005	0.0015	0.0016	0.155	0.1018	0.0061	0.0023	0.0053	0.021	0.0062	0.0081	0.1762
4	rs115255317	132095951	1.18	0.173671271070618	1.74	0.171280181914382	1.77878795073564	0.291852805246618	0.1343	0.0514	0.0035	0.0014	0.0065	0.0043	0.0039	0.0111	0.1615	0.0047	0.0058	0.0066	0.1045	0.0079	0.005	0.0015	0.0016	0.155	0.1018	0.0061	0.0023	0.0053	0.021	0.0062	0.0081	0.1762
4	rs72932396	132102111	1.18	0.173671271070618	1.74	0.171280181914382	1.78166914752625	0.283049649841416	0.1343	0.0514	0.0035	0.0014	0.0065	0.0043	0.0039	0.0111	0.1615	0.0047	0.0058	0.0066	0.1045	0.0079	0.005	0.0015	0.0016	0.1551	0.1018	0.0061	0.0023	0.0053	0.021	0.0062	0.0081	0.1761
4	rs80300468	132112636	1.18	0.173671271070618	1.74	0.171280181914382	1.76589582025956	0.274445166579399	0.1342	0.0514	0.0035	0.0014	0.0065	0.0043	0.0039	0.0111	0.1616	0.0047	0.0058	0.0066	0.1045	0.0079	0.005	0.0015	0.0016	0.155	0.1018	0.0061	0.0023	0.0053	0.0211	0.0062	0.0081	0.176
4	rs673857	132119814	1.18	0.173671271070618	1.74	0.171280181914382	1.72319381907072	0.231049213389563	0.1342	0.0514	0.0035	0.0014	0.0064	0.0042	0.0039	0.0111	0.1616	0.0047	0.0058	0.0066	0.1047	0.0078	0.005	0.0015	0.0016	0.1548	0.1017	0.0061	0.0023	0.0053	0.0211	0.0062	0.0081	0.1762
4	rs17513873	132133613	1.18	0.173671271070618	1.75	0.156107803097264	1.73069048176204	0.16899940789326	0.1339	0.0514	0.0033	0.0015	0.0063	0.0043	0.0038	0.0112	0.1614	0.0046	0.0058	0.0066	0.105	0.0077	0.005	0.0014	0.0016	0.1551	0.1018	0.0061	0.0024	0.0052	0.0212	0.0061	0.008	0.1762
4	rs78696145	132145194	1.18	0.173671271070618	1.75	0.156107803097264	1.76036542157243	0.163799650787437	0.1339	0.0514	0.0033	0.0015	0.0063	0.0043	0.0038	0.0112	0.1613	0.0046	0.0058	0.0066	0.1051	0.0076	0.005	0.0014	0.0016	0.1552	0.1018	0.0061	0.0024	0.0052	0.0212	0.0061	0.008	0.1762
4	rs17051169	132177937	1.19	0.153209069243504	1.75	0.156107803097264	2.16258696677794	0.144144243876667	0.1333	0.0514	0.0029	0.0015	0.006	0.0044	0.0037	0.0113	0.1609	0.0046	0.0059	0.0068	0.1058	0.0074	0.0051	0.0014	0.0016	0.1558	0.102	0.0062	0.0024	0.0051	0.0215	0.0061	0.0078	0.1763
4	rs4490472	132180099	1.19	0.153209069243504	1.75	0.156107803097264	2.32257970816107	0.154241654170004	0.1325	0.0512	0.003	0.0016	0.0061	0.0046	0.0038	0.0114	0.1607	0.0046	0.0058	0.007	0.1058	0.0073	0.0052	0.0015	0.0017	0.1548	0.1021	0.0063	0.0024	0.0053	0.0218	0.0062	0.0077	0.1769
4	rs77046733	132181222	1.19	0.153209069243504	1.75	0.156107803097264	2.29384054098804	0.154146153780575	0.1325	0.0512	0.003	0.0017	0.0061	0.0047	0.0038	0.0114	0.1607	0.0046	0.0058	0.007	0.1057	0.0072	0.0053	0.0015	0.0017	0.1544	0.1022	0.0063	0.0024	0.0054	0.0219	0.0063	0.0077	0.1767
4	rs9992696	132192738	1.19	0.153209069243504	1.71	0.223208546872115	2.6420043619758	0.203872956522055	0.1321	0.0511	0.0032	0.0021	0.0063	0.0051	0.004	0.0115	0.1603	0.0045	0.006	0.0075	0.1052	0.0069	0.0054	0.0018	0.0021	0.1526	0.1024	0.0066	0.0025	0.0058	0.0221	0.0066	0.0074	0.176
4	rs28391102	132193804	1.19	0.153209069243504	1.7	0.24276969786222	2.61280511478312	0.21309159484377	0.1321	0.0511	0.0032	0.0021	0.0063	0.0051	0.004	0.0115	0.1603	0.0045	0.006	0.0075	0.1052	0.0069	0.0055	0.0018	0.0021	0.1525	0.1024	0.0066	0.0025	0.0058	0.0222	0.0066	0.0074	0.176
4	rs115193369	132233141	1.19	0.153209069243504	1.7	0.24276969786222	2.79785970003196	0.240314210332583	0.1315	0.0508	0.0033	0.0022	0.0063	0.0053	0.0041	0.0114	0.1606	0.0046	0.0061	0.0075	0.1045	0.0067	0.0056	0.0018	0.0022	0.1528	0.102	0.0066	0.0026	0.0058	0.0222	0.0067	0.0074	0.1766
4	rs72688286	132239346	1.18	0.173671271070618	1.7	0.24276969786222	2.80663115634024	0.244990302826352	0.1314	0.0508	0.0033	0.0022	0.0063	0.0053	0.0041	0.0114	0.1606	0.0046	0.0061	0.0075	0.1045	0.0067	0.0056	0.0018	0.0022	0.1528	0.102	0.0066	0.0026	0.0058	0.0222	0.0067	0.0074	0.1766
4	rs77599701	132240928	1.18	0.173671271070618	1.7	0.24276969786222	2.81145276953106	0.244432118962801	0.1314	0.0508	0.0033	0.0022	0.0063	0.0053	0.0041	0.0114	0.1606	0.0046	0.0061	0.0075	0.1045	0.0067	0.0056	0.0018	0.0022	0.1528	0.102	0.0066	0.0026	0.0058	0.0222	0.0067	0.0074	0.1766
4	rs185782244	132254754	1.18	0.173671271070618	1.7	0.24276969786222	2.90777501656348	0.361046108028788	0.1306	0.0506	0.0034	0.0023	0.0063	0.0055	0.0041	0.0113	0.1612	0.0045	0.0059	0.0076	0.1038	0.0065	0.0057	0.0019	0.0024	0.1532	0.1016	0.0066	0.0027	0.0059	0.0222	0.0068	0.0074	0.1775
4	rs6840956	132255188	1.18	0.173671271070618	1.7	0.24276969786222	2.93090956333131	0.372266566045819	0.1306	0.0506	0.0034	0.0023	0.0063	0.0055	0.0041	0.0113	0.1612	0.0045	0.0059	0.0076	0.1038	0.0064	0.0057	0.0019	0.0024	0.1532	0.1015	0.0065	0.0027	0.0059	0.0222	0.0068	0.0074	0.1775
4	rs78540597	132266670	1.18	0.173671271070618	1.7	0.24276969786222	2.84130253974144	0.342729717609269	0.1304	0.0507	0.0034	0.0023	0.0063	0.0056	0.0041	0.0113	0.1612	0.0045	0.0058	0.0075	0.1038	0.0064	0.0057	0.0019	0.0024	0.1532	0.1017	0.0066	0.0027	0.0059	0.0222	0.0067	0.0074	0.1776
4	rs1911877	132298239	1.18	0.173671271070618	1.7	0.24276969786222	2.67288558011237	0.376705534595236	0.13	0.0508	0.0034	0.0024	0.0063	0.0056	0.004	0.0112	0.1617	0.0044	0.0056	0.0075	0.1034	0.0064	0.0059	0.0019	0.0025	0.153	0.1019	0.0067	0.0027	0.0059	0.0221	0.0063	0.0075	0.1778
4	rs6818329	132301810	1.18	0.173671271070618	1.7	0.24276969786222	2.58153606246516	0.360544108180564	0.13	0.0508	0.0034	0.0024	0.0063	0.0056	0.004	0.0112	0.1617	0.0044	0.0056	0.0074	0.1035	0.0064	0.0059	0.0019	0.0025	0.153	0.1021	0.0067	0.0027	0.0059	0.0221	0.0063	0.0075	0.1777
4	rs112311444	132303851	1.18	0.173671271070618	1.7	0.24276969786222	2.50214261140652	0.324083437209497	0.1299	0.0508	0.0034	0.0024	0.0063	0.0056	0.004	0.0112	0.1617	0.0044	0.0056	0.0074	0.1035	0.0064	0.0059	0.0019	0.0025	0.153	0.1021	0.0067	0.0027	0.0059	0.0221	0.0063	0.0075	0.1777
4	rs10019873	132327469	1.18	0.173671271070618	1.7	0.24276969786222	1.93697639119898	0.227332663539369	0.1294	0.0508	0.0033	0.0023	0.0062	0.0055	0.0037	0.0111	0.1625	0.0042	0.0054	0.0063	0.1039	0.0062	0.0059	0.0019	0.0026	0.1534	0.1025	0.0066	0.0027	0.0059	0.0224	0.0061	0.0076	0.1785
4	rs17051188	132328692	1.18	0.173671271070618	1.7	0.24276969786222	1.93236500765188	0.223310497914428	0.1294	0.0508	0.0033	0.0023	0.0062	0.0055	0.0037	0.0111	0.1623	0.0042	0.0054	0.0063	0.104	0.0062	0.0059	0.0019	0.0026	0.1534	0.1025	0.0066	0.0027	0.0059	0.0224	0.0062	0.0077	0.1786
4	rs17516850	132349474	1.18	0.173671271070618	1.7	0.24276969786222	1.93719607353703	0.226243288321223	0.1294	0.0507	0.0033	0.0023	0.0062	0.0055	0.0037	0.0111	0.1625	0.0041	0.0054	0.0062	0.1043	0.0062	0.0058	0.0019	0.0026	0.1533	0.1026	0.0067	0.0027	0.0059	0.0221	0.0062	0.0076	0.1785
4	rs115265483	132350796	1.18	0.173671271070618	1.7	0.24276969786222	1.94247097353498	0.22537301434759	0.1294	0.0507	0.0033	0.0023	0.0062	0.0055	0.0037	0.0111	0.1625	0.0041	0.0054	0.0062	0.1043	0.0062	0.0058	0.0019	0.0026	0.1533	0.1026	0.0067	0.0027	0.0059	0.0221	0.0062	0.0076	0.1785
4	rs7690790	132351784	1.18	0.173671271070618	1.69	0.263511633917478	1.95094289860936	0.233024680425355	0.1294	0.0507	0.0033	0.0023	0.0062	0.0055	0.0037	0.0111	0.1625	0.0041	0.0054	0.0062	0.1043	0.0062	0.0058	0.0019	0.0026	0.1533	0.1026	0.0067	0.0027	0.0059	0.0221	0.0062	0.0076	0.1785
4	rs36124566	132352076	1.18	0.173671271070618	1.69	0.263511633917478	2.00647834807729	0.22875138966079	0.1294	0.0507	0.0033	0.0023	0.0062	0.0055	0.0037	0.0111	0.1625	0.0041	0.0054	0.0062	0.1043	0.0062	0.0058	0.0019	0.0026	0.1535	0.1026	0.0067	0.0027	0.0059	0.0221	0.0062	0.0076	0.1785
4	rs995401	132385208	1.18	0.173671271070618	1.69	0.263511633917478	1.83758024906067	0.217267691610937	0.1293	0.0506	0.0034	0.0023	0.0063	0.0054	0.0036	0.011	0.1625	0.0041	0.0055	0.0062	0.104	0.0063	0.0059	0.0019	0.0026	0.1532	0.1031	0.0067	0.0027	0.0059	0.0221	0.0062	0.0076	0.1786
4	rs351096	132409579	1.18	0.173671271070618	1.7	0.24276969786222	1.70791920688625	0.23072049778309	0.1294	0.0503	0.0035	0.0024	0.0065	0.0053	0.0034	0.011	0.1625	0.0041	0.0055	0.0062	0.1039	0.0063	0.006	0.002	0.0026	0.1526	0.1034	0.0068	0.0027	0.006	0.0221	0.0063	0.0076	0.1784
4	rs62316448	132421770	1.19	0.153209069243504	1.71	0.223208546872115	1.53237448697606	0.261351566669545	0.1296	0.0502	0.0036	0.0026	0.0067	0.0051	0.0035	0.011	0.1624	0.0041	0.0055	0.0062	0.1029	0.0063	0.0065	0.0021	0.0027	0.1519	0.1038	0.0068	0.0028	0.0064	0.0222	0.0065	0.008	0.1775
4	rs4864046	132425240	1.19	0.153209069243504	1.71	0.223208546872115	1.41803490962839	0.365195160757507	0.1297	0.0501	0.0038	0.0026	0.0068	0.005	0.0035	0.011	0.1622	0.004	0.0055	0.0064	0.1025	0.0063	0.0066	0.0023	0.0027	0.1513	0.1039	0.0068	0.0029	0.0066	0.0222	0.007	0.0081	0.177
4	rs11932734	132431019	1.19	0.153209069243504	1.71	0.223208546872115	1.35987546469292	0.386139075771314	0.1297	0.0501	0.0038	0.0026	0.0068	0.005	0.0034	0.011	0.1622	0.004	0.0054	0.0064	0.1025	0.0064	0.0066	0.0024	0.0027	0.1514	0.1037	0.0068	0.0029	0.0066	0.0221	0.007	0.0082	0.1771
4	rs1911889	132435333	1.19	0.153209069243504	1.71	0.223208546872115	1.28799774506606	0.414822314671154	0.1297	0.0503	0.0039	0.0026	0.0068	0.005	0.0035	0.011	0.1623	0.004	0.0053	0.0064	0.1025	0.0064	0.0066	0.0024	0.0028	0.1514	0.1034	0.0068	0.0029	0.0066	0.0221	0.007	0.0082	0.1772
4	rs1511503	132435838	1.19	0.153209069243504	1.7	0.24276969786222	1.27049667485379	0.400668508683093	0.1297	0.0503	0.0039	0.0026	0.0068	0.005	0.0035	0.011	0.1623	0.004	0.0053	0.0064	0.1025	0.0064	0.0066	0.0024	0.0028	0.1514	0.1033	0.0068	0.0029	0.0066	0.0221	0.007	0.0082	0.1772
4	rs62318266	132468788	1.2	0.134574322401564	1.7	0.24276969786222	1.00264733403771	0.274213749542142	0.1291	0.0506	0.004	0.0028	0.0067	0.0051	0.0036	0.0112	0.1623	0.004	0.0054	0.0064	0.1019	0.0066	0.0066	0.0025	0.0028	0.1508	0.1027	0.0068	0.0031	0.0066	0.0222	0.0071	0.0085	0.1773
4	rs78653799	132473845	1.2	0.134574322401564	1.7	0.24276969786222	0.975052991015717	0.274445166579399	0.129	0.0506	0.004	0.0028	0.0067	0.0051	0.0036	0.0112	0.1623	0.004	0.0055	0.0064	0.1019	0.0066	0.0066	0.0026	0.0028	0.1508	0.1027	0.0068	0.0031	0.0066	0.0222	0.0071	0.0085	0.1773
4	rs75511042	132482153	1.2	0.134574322401564	1.71	0.223208546872115	0.971742560897384	0.272249140998348	0.1289	0.0506	0.004	0.0029	0.0067	0.0051	0.0036	0.0112	0.1624	0.004	0.0055	0.0064	0.1018	0.0067	0.0066	0.0026	0.0029	0.1507	0.1026	0.0068	0.0031	0.0066	0.0222	0.0071	0.0086	0.1772
4	rs78238611	132486289	1.2	0.134574322401564	1.71	0.223208546872115	0.967928591663053	0.271326131684675	0.1289	0.0506	0.004	0.0029	0.0067	0.0051	0.0036	0.0112	0.1624	0.004	0.0055	0.0064	0.1018	0.0067	0.0066	0.0026	0.0029	0.1507	0.1025	0.0068	0.0031	0.0066	0.0222	0.0071	0.0086	0.1772
4	rs77239691	132494566	1.2	0.134574322401564	1.71	0.223208546872115	0.950968452411217	0.2738667369774	0.1287	0.0506	0.004	0.0029	0.0067	0.0051	0.0037	0.0112	0.1624	0.004	0.0055	0.0064	0.1017	0.0067	0.0067	0.0027	0.0029	0.1506	0.1024	0.0068	0.0032	0.0066	0.0222	0.0071	0.0085	0.1773
4	rs72673608	132494652	1.2	0.134574322401564	1.71	0.223208546872115	0.950968452411217	0.273751096270403	0.1287	0.0506	0.004	0.0029	0.0067	0.0051	0.0037	0.0112	0.1624	0.004	0.0055	0.0064	0.1017	0.0067	0.0067	0.0027	0.0029	0.1506	0.1024	0.0068	0.0032	0.0066	0.0222	0.0071	0.0085	0.1773
4	rs75722849	132514932	1.21	0.117675403133419	1.71	0.223208546872115	0.933631893159845	0.310782146355077	0.1276	0.0506	0.0041	0.0033	0.0067	0.0053	0.004	0.0112	0.1625	0.0037	0.0056	0.0065	0.1012	0.0068	0.0069	0.003	0.003	0.1501	0.1019	0.0068	0.0034	0.0067	0.0221	0.0072	0.0086	0.1778
4	rs75912324	132521351	1.21	0.117675403133419	1.71	0.223208546872115	0.955091599289637	0.302762128271929	0.1276	0.0506	0.004	0.0033	0.0067	0.0053	0.0039	0.0112	0.1626	0.0037	0.0056	0.0065	0.1012	0.0068	0.0069	0.003	0.003	0.1501	0.1019	0.0068	0.0034	0.0067	0.0221	0.0072	0.0086	0.1779
4	rs115350404	132528576	1.21	0.117675403133419	1.71	0.223208546872115	0.96454358391637	0.332510177945449	0.1272	0.0506	0.0041	0.0035	0.0066	0.0054	0.0041	0.0112	0.1626	0.0036	0.0055	0.0065	0.101	0.0069	0.007	0.0031	0.0031	0.1499	0.1017	0.0068	0.0036	0.0067	0.0221	0.0072	0.0086	0.1781
4	rs72673630	132531812	1.21	0.117675403133419	1.71	0.223208546872115	0.969029770762524	0.336439597271286	0.1272	0.0506	0.0041	0.0035	0.0066	0.0054	0.0041	0.0112	0.1626	0.0036	0.0055	0.0065	0.101	0.0069	0.007	0.0031	0.0031	0.1499	0.1017	0.0068	0.0036	0.0067	0.0221	0.0072	0.0085	0.1781
4	rs1397864	132535206	1.21	0.117675403133419	1.71	0.223208546872115	0.97777269708006	0.344586154327876	0.1272	0.0506	0.0041	0.0035	0.0066	0.0054	0.0041	0.0112	0.1626	0.0036	0.0055	0.0065	0.101	0.0069	0.007	0.0031	0.0031	0.1499	0.1017	0.0068	0.0036	0.0067	0.0221	0.0072	0.0086	0.1781
4	rs17520535	132543331	1.21	0.117675403133419	1.71	0.223208546872115	0.939814307527162	0.327617393291331	0.1271	0.0506	0.0041	0.0035	0.0067	0.0054	0.0041	0.0112	0.1626	0.0036	0.0056	0.0066	0.1009	0.0069	0.0071	0.0031	0.0031	0.1498	0.1016	0.0068	0.0036	0.0067	0.0221	0.0072	0.0085	0.1781
4	rs74327278	132564823	1.21	0.117675403133419	1.7	0.24276969786222	0.903633641358013	0.321167317112758	0.127	0.0506	0.0041	0.0035	0.0066	0.0054	0.0041	0.0112	0.1627	0.0036	0.0055	0.0066	0.1007	0.007	0.0071	0.0031	0.0031	0.1496	0.1016	0.0068	0.0036	0.0067	0.0223	0.0071	0.0085	0.1783
4	rs114787950	132586505	1.21	0.117675403133419	1.7	0.24276969786222	0.891569248496516	0.327617393291331	0.127	0.0505	0.0041	0.0035	0.0066	0.0055	0.0042	0.0112	0.1629	0.0035	0.0055	0.0067	0.1003	0.0071	0.0072	0.0032	0.0031	0.1493	0.1014	0.0068	0.0036	0.0066	0.0225	0.0071	0.0084	0.1785
4	rs56028717	132608335	1.21	0.117675403133419	1.7	0.24276969786222	0.904292158193494	0.341246656018996	0.1269	0.0504	0.0041	0.0036	0.0066	0.0056	0.0043	0.0113	0.1629	0.0035	0.0055	0.0068	0.1	0.0071	0.0073	0.0032	0.0032	0.149	0.1013	0.0068	0.0036	0.0066	0.0226	0.0071	0.0083	0.1787
4	rs12640224	132686929	1.21	0.117675403133419	1.69	0.263511633917478	0.872424587985797	0.339148841208011	0.127	0.0503	0.0042	0.0037	0.0066	0.0057	0.0044	0.0113	0.1628	0.0035	0.0054	0.0068	0.0995	0.0072	0.0074	0.0033	0.0032	0.1487	0.1016	0.0069	0.0037	0.0065	0.0229	0.007	0.0082	0.1787
4	rs115390833	132687346	1.21	0.117675403133419	1.69	0.263511633917478	0.871775943986521	0.339395448425031	0.127	0.0503	0.0042	0.0037	0.0066	0.0057	0.0044	0.0113	0.1628	0.0035	0.0054	0.0068	0.0995	0.0072	0.0074	0.0033	0.0032	0.1487	0.1016	0.0069	0.0037	0.0065	0.0229	0.007	0.0082	0.1787
4	rs116088392	132723369	1.21	0.117675403133419	1.7	0.24276969786222	0.840802280994064	0.314634575488926	0.127	0.0501	0.0043	0.0037	0.0066	0.0057	0.0044	0.0114	0.1627	0.0035	0.0053	0.0068	0.0994	0.0071	0.0074	0.0033	0.0033	0.1486	0.1016	0.0071	0.0037	0.0063	0.0229	0.007	0.0082	0.1786
4	rs62307074	132728943	1.21	0.117675403133419	1.7	0.24276969786222	0.837850733245608	0.297766816158571	0.127	0.0501	0.0043	0.0037	0.0066	0.0057	0.0044	0.0115	0.1627	0.0035	0.0053	0.0068	0.0994	0.0072	0.0074	0.0033	0.0033	0.1486	0.1017	0.0072	0.0038	0.0063	0.0229	0.007	0.0082	0.1786
4	rs72673690	132731463	1.21	0.117675403133419	1.7	0.24276969786222	0.839525392280306	0.283633965185847	0.1271	0.0501	0.0043	0.0037	0.0067	0.0057	0.0044	0.0115	0.1627	0.0035	0.0053	0.0068	0.0993	0.0072	0.0072	0.0033	0.0033	0.1487	0.1017	0.0073	0.0038	0.0063	0.0229	0.007	0.0082	0.1786
4	rs116538311	132731954	1.21	0.117675403133419	1.69	0.263511633917478	0.840083929176594	0.281415529870671	0.1271	0.0501	0.0043	0.0037	0.0067	0.0057	0.0044	0.0115	0.1627	0.0035	0.0053	0.0068	0.0993	0.0072	0.0072	0.0033	0.0033	0.1487	0.1017	0.0073	0.0038	0.0063	0.0229	0.007	0.0082	0.1786
4	rs9990957	132739336	1.21	0.117675403133419	1.69	0.263511633917478	0.856752619217203	0.263748554311803	0.1271	0.05	0.0043	0.0037	0.0067	0.0058	0.0044	0.0115	0.1627	0.0035	0.0053	0.0068	0.0993	0.0072	0.007	0.0032	0.0033	0.1489	0.1017	0.0074	0.0038	0.0063	0.0229	0.0069	0.0083	0.1785
4	rs2087677	132759484	1.21	0.117675403133419	1.68	0.285465824887251	0.735650407623342	0.275371436614559	0.1271	0.0502	0.0044	0.0037	0.0066	0.0058	0.0045	0.0115	0.1625	0.0035	0.0053	0.0069	0.0993	0.0073	0.0064	0.0033	0.0033	0.1486	0.1018	0.0074	0.0038	0.0064	0.023	0.007	0.0083	0.1787
4	rs17464835	132764481	1.21	0.117675403133419	1.67	0.308662716071979	0.734069084811196	0.294687054769864	0.1271	0.0502	0.0045	0.0037	0.0065	0.0059	0.0045	0.0115	0.1625	0.0035	0.0052	0.0069	0.099	0.0073	0.0065	0.0033	0.0033	0.1485	0.1017	0.0074	0.0038	0.0064	0.023	0.0071	0.0083	0.1786
4	rs1873535	132764667	1.21	0.117675403133419	1.67	0.308662716071979	0.732263696429368	0.291263381897018	0.1271	0.0502	0.0045	0.0037	0.0065	0.0059	0.0045	0.0115	0.1625	0.0035	0.0052	0.0069	0.099	0.0073	0.0065	0.0033	0.0033	0.1485	0.1017	0.0074	0.0038	0.0064	0.023	0.0071	0.0083	0.1786
4	rs17465008	132772665	1.21	0.117675403133419	1.67	0.308662716071979	0.664048373111395	0.316686895620387	0.1271	0.0502	0.0046	0.0038	0.0065	0.0059	0.0045	0.0116	0.1626	0.0035	0.0052	0.0069	0.0988	0.0073	0.0065	0.0033	0.0034	0.1483	0.1017	0.0074	0.0037	0.0063	0.023	0.0071	0.0084	0.1785
4	rs115593006	132801684	1.22	0.102418512327744	1.67	0.308662716071979	0.210472159917466	0.453114997055582	0.1273	0.05	0.0053	0.0042	0.0064	0.0058	0.0049	0.0122	0.1647	0.0037	0.0051	0.0073	0.0957	0.0074	0.0066	0.0041	0.004	0.1471	0.1007	0.0071	0.0043	0.0062	0.0231	0.0073	0.0086	0.1769
4	rs1828102	132808492	1.22	0.102418512327744	1.68	0.285465824887251	0.153113334178489	0.471647697668966	0.1274	0.05	0.0056	0.0043	0.0064	0.0057	0.005	0.0124	0.1653	0.0037	0.005	0.0075	0.0945	0.0075	0.0067	0.0044	0.0043	0.1468	0.1003	0.007	0.0045	0.0063	0.0232	0.0074	0.0087	0.1762
4	rs349861	132820871	1.22	0.102418512327744	1.68	0.285465824887251	0.13195634963902	0.497338866831502	0.127	0.0501	0.0057	0.0043	0.0065	0.0057	0.005	0.0126	0.1656	0.0037	0.005	0.0076	0.0941	0.0075	0.0068	0.0045	0.0044	0.1463	0.1004	0.0069	0.0046	0.0063	0.0232	0.0074	0.0088	0.1761
4	rs349864	132828919	1.22	0.102418512327744	1.69	0.263511633917478	0.122400698039561	0.482207788969867	0.1268	0.0499	0.0057	0.0043	0.0065	0.0056	0.005	0.0126	0.1657	0.0037	0.005	0.0076	0.0941	0.0075	0.0068	0.0045	0.0045	0.1464	0.1005	0.0069	0.0046	0.0063	0.0233	0.0073	0.0089	0.1761
4	rs56309047	132832266	1.22	0.102418512327744	1.7	0.24276969786222	0.1201951425807	0.465583084261449	0.1267	0.0499	0.0057	0.0044	0.0065	0.0056	0.005	0.0126	0.166	0.0037	0.005	0.0075	0.0938	0.0075	0.0067	0.0045	0.0044	0.1465	0.1004	0.0069	0.0046	0.0063	0.0233	0.0072	0.0089	0.1762
4	rs142711805	132832891	1.22	0.102418512327744	1.7	0.24276969786222	0.119618799069619	0.472457855483936	0.1267	0.0499	0.0057	0.0044	0.0065	0.0056	0.005	0.0126	0.166	0.0037	0.005	0.0075	0.0938	0.0075	0.0067	0.0045	0.0045	0.1465	0.1004	0.0069	0.0046	0.0063	0.0233	0.0072	0.0089	0.1762
4	rs349280	132884270	1.22	0.102418512327744	1.7	0.24276969786222	0.0889145774730086	0.408313077332514	0.1269	0.0515	0.0061	0.0047	0.007	0.0049	0.0048	0.0114	0.1641	0.004	0.0049	0.0068	0.0888	0.0085	0.0061	0.0042	0.0053	0.1467	0.0997	0.0066	0.0056	0.0074	0.0252	0.0065	0.0085	0.1797
4	rs13147623	132893708	1.22	0.102418512327744	1.7	0.24276969786222	0.0769365004700641	0.351168625105529	0.1265	0.052	0.0061	0.0047	0.007	0.0048	0.0047	0.0116	0.1645	0.004	0.0049	0.0067	0.0886	0.0085	0.0061	0.0042	0.0053	0.1469	0.1	0.0066	0.0056	0.0074	0.0242	0.0065	0.0084	0.1802
4	rs72914685	132896066	1.22	0.102418512327744	1.7	0.24276969786222	0.0754198315358108	0.338779027816849	0.1264	0.0522	0.0061	0.0046	0.007	0.0048	0.0047	0.0115	0.1649	0.004	0.0049	0.0067	0.0885	0.0085	0.0061	0.0042	0.0052	0.1467	0.1001	0.0066	0.0058	0.0074	0.0242	0.0065	0.0084	0.1802
4	rs4864086	132898785	1.22	0.102418512327744	1.73	0.187497716434302	0.0730968726640654	0.326031815698004	0.1261	0.0522	0.0061	0.0046	0.007	0.0048	0.0046	0.0113	0.1652	0.004	0.0048	0.0067	0.0886	0.0085	0.006	0.0042	0.0052	0.1467	0.1003	0.0066	0.0058	0.0073	0.0243	0.0065	0.0084	0.1804
4	rs113165797	132899968	1.22	0.102418512327744	1.73	0.187497716434302	0.0751403088420752	0.31704947963292	0.1262	0.0522	0.0061	0.0046	0.007	0.0048	0.0046	0.0113	0.1652	0.004	0.0048	0.0067	0.0887	0.0085	0.006	0.0042	0.0052	0.1467	0.1003	0.0066	0.0058	0.0073	0.0243	0.0064	0.0084	0.1803
4	rs116223778	132903372	1.22	0.102418512327744	1.75	0.156107803097264	0.0823079405640564	0.301332348883514	0.1262	0.0521	0.006	0.0046	0.007	0.0047	0.0046	0.0112	0.1651	0.004	0.0048	0.0067	0.0887	0.0085	0.0059	0.0041	0.0052	0.1467	0.1004	0.0066	0.0058	0.0073	0.0244	0.0064	0.0084	0.1803
4	rs2840131	132911682	1.22	0.102418512327744	1.75	0.156107803097264	0.088938499745983	0.280599557323607	0.1262	0.0521	0.006	0.0046	0.007	0.0047	0.0045	0.0113	0.1651	0.004	0.0048	0.0067	0.0887	0.0085	0.0058	0.0041	0.0052	0.1468	0.1005	0.0067	0.0058	0.0073	0.0245	0.0064	0.0084	0.1804
4	rs1431681	132917689	1.22	0.102418512327744	1.75	0.156107803097264	0.0863784417293527	0.281998811628189	0.1262	0.0521	0.006	0.0045	0.007	0.0047	0.0045	0.0114	0.165	0.004	0.0048	0.0067	0.0885	0.0085	0.0058	0.0041	0.0051	0.1468	0.1006	0.0067	0.0058	0.0073	0.0246	0.0064	0.0084	0.1805
4	rs4864096	132921436	1.22	0.102418512327744	1.75	0.156107803097264	0.0860266312763397	0.283400194839941	0.1262	0.052	0.006	0.0045	0.007	0.0047	0.0045	0.0114	0.1649	0.004	0.0048	0.0067	0.0885	0.0085	0.0058	0.0041	0.005	0.1468	0.1007	0.0067	0.0058	0.0073	0.0246	0.0064	0.0084	0.1805
4	rs78581353	132924612	1.22	0.102418512327744	1.76	0.141944438278083	0.0864959150095285	0.304910597509606	0.1262	0.052	0.006	0.0045	0.007	0.0047	0.0045	0.0114	0.1649	0.004	0.0048	0.0067	0.0885	0.0085	0.0058	0.0041	0.005	0.1468	0.1007	0.0067	0.0058	0.0073	0.0246	0.0064	0.0084	0.1805
4	rs17547161	132932804	1.23	0.0887081089854507	1.76	0.141944438278083	0.099554009726929	0.41704182307281	0.1261	0.0522	0.006	0.0046	0.007	0.0047	0.0045	0.0116	0.1649	0.0041	0.0048	0.0068	0.0878	0.0083	0.0057	0.0041	0.005	0.1469	0.1008	0.0066	0.0059	0.0073	0.0246	0.0064	0.0083	0.1807
4	rs12505153	132935692	1.23	0.0887081089854507	1.76	0.141944438278083	0.107797367262773	0.454718775854513	0.1261	0.0523	0.006	0.0046	0.007	0.0047	0.0045	0.0117	0.165	0.004	0.0048	0.0068	0.0877	0.0083	0.0057	0.0041	0.005	0.1469	0.1008	0.0066	0.0059	0.0073	0.0246	0.0064	0.0083	0.1809
4	rs72675723	132947635	1.23	0.0887081089854507	1.77	0.128753168183355	0.119532493553421	0.448179448481778	0.126	0.0526	0.0061	0.0046	0.007	0.0047	0.0045	0.0118	0.1649	0.0041	0.0047	0.0068	0.0873	0.0083	0.0057	0.004	0.0049	0.1472	0.1006	0.0065	0.0059	0.0073	0.0245	0.0064	0.0082	0.1812
4	rs78067491	132948479	1.23	0.0887081089854507	1.77	0.128753168183355	0.124424321675664	0.475025736722958	0.1261	0.0526	0.006	0.0046	0.007	0.0047	0.0045	0.0118	0.165	0.0041	0.0047	0.0068	0.0873	0.0083	0.0056	0.004	0.0049	0.1472	0.1006	0.0065	0.0059	0.0073	0.0245	0.0064	0.0082	0.1812
4	rs74519784	132950969	1.23	0.0887081089854507	1.76	0.141944438278083	0.121149811936579	0.436366471005598	0.1257	0.0531	0.0061	0.0045	0.0071	0.0046	0.0045	0.012	0.1649	0.0042	0.0046	0.0068	0.0865	0.0083	0.0056	0.0041	0.0048	0.1475	0.1002	0.0064	0.006	0.0074	0.0244	0.0064	0.0081	0.1818
4	rs28737194	132962950	1.23	0.0887081089854507	1.76	0.141944438278083	0.299692001885165	0.309581160254168	0.124	0.0561	0.0066	0.0043	0.0076	0.0046	0.0044	0.0136	0.1645	0.0049	0.0043	0.0069	0.0817	0.0087	0.0055	0.0042	0.0043	0.1493	0.0977	0.0056	0.0069	0.0078	0.0231	0.0061	0.0078	0.1852
4	rs114832543	132980767	1.22	0.102418512327744	1.76	0.141944438278083	0.312886234296139	0.268907857295775	0.1241	0.0561	0.0066	0.0043	0.0076	0.0046	0.0044	0.0137	0.1647	0.005	0.0043	0.0069	0.0814	0.0087	0.0055	0.0043	0.0042	0.1494	0.0975	0.0055	0.0069	0.0078	0.0229	0.0061	0.0078	0.1859
4	rs10028810	132985715	1.22	0.102418512327744	1.76	0.141944438278083	0.308471242240771	0.252170644269592	0.1241	0.0561	0.0066	0.0043	0.0076	0.0046	0.0044	0.0137	0.1647	0.005	0.0043	0.0069	0.0814	0.0087	0.0055	0.0043	0.0042	0.1494	0.0975	0.0055	0.0069	0.0078	0.0229	0.0061	0.0078	0.1859
4	rs72675744	133000095	1.22	0.102418512327744	1.76	0.141944438278083	0.259484688887123	0.220822063965596	0.1238	0.0564	0.0066	0.0042	0.0075	0.0045	0.0044	0.0141	0.1645	0.0051	0.0043	0.0069	0.0808	0.0089	0.0056	0.0042	0.0043	0.1497	0.0975	0.0055	0.0069	0.0078	0.0228	0.0061	0.0076	0.1863
4	rs72675748	133002070	1.22	0.102418512327744	1.76	0.141944438278083	0.258225132981481	0.222552184077505	0.1238	0.0564	0.0066	0.0042	0.0075	0.0045	0.0045	0.0141	0.1645	0.0051	0.0043	0.0069	0.0807	0.0089	0.0056	0.0042	0.0043	0.1498	0.0975	0.0055	0.0069	0.0078	0.0228	0.0061	0.0075	0.1863
4	rs62317295	133007523	1.22	0.102418512327744	1.77	0.128753168183355	0.251711563950364	0.212344873480002	0.1238	0.0566	0.0066	0.0042	0.0075	0.0045	0.0045	0.014	0.1645	0.0051	0.0043	0.0068	0.0806	0.0089	0.0056	0.0042	0.0043	0.15	0.0975	0.0055	0.0069	0.0078	0.0227	0.006	0.0075	0.1864
4	rs74729461	133015243	1.22	0.102418512327744	1.77	0.128753168183355	0.260928267401889	0.213305102836358	0.1237	0.0569	0.0066	0.0042	0.0075	0.0045	0.0045	0.014	0.1645	0.0051	0.0043	0.0068	0.0803	0.0089	0.0056	0.0042	0.0043	0.15	0.0975	0.0055	0.0068	0.0078	0.0226	0.006	0.0075	0.1863
4	rs1876054	133038209	1.22	0.102418512327744	1.78	0.116496372702931	0.285279886505824	0.198219832327859	0.1236	0.0577	0.0067	0.0042	0.0076	0.0046	0.0045	0.0141	0.1645	0.0051	0.0044	0.0069	0.0796	0.009	0.0055	0.0043	0.0044	0.1498	0.0976	0.0054	0.0069	0.0077	0.0224	0.006	0.0076	0.1863
4	rs115228678	133045142	1.22	0.102418512327744	1.78	0.116496372702931	0.351556980334832	0.208518330387041	0.1233	0.0584	0.0068	0.0042	0.0076	0.0046	0.0046	0.0141	0.1646	0.0052	0.0044	0.0069	0.0792	0.0088	0.0055	0.0042	0.0044	0.1493	0.0976	0.0054	0.0068	0.0079	0.0224	0.0059	0.0075	0.1865
4	rs62317338	133045581	1.22	0.102418512327744	1.78	0.116496372702931	0.357028468255535	0.207142208090513	0.1233	0.0585	0.0068	0.0042	0.0076	0.0046	0.0046	0.0141	0.1647	0.0052	0.0045	0.0069	0.0792	0.0088	0.0055	0.0042	0.0044	0.1492	0.0976	0.0054	0.0068	0.0079	0.0224	0.0059	0.0075	0.1866
4	rs9990622	133045796	1.22	0.102418512327744	1.78	0.116496372702931	0.361361809081043	0.207353721949946	0.1233	0.0585	0.0068	0.0042	0.0076	0.0046	0.0046	0.0141	0.1647	0.0052	0.0045	0.0069	0.0792	0.0088	0.0055	0.0042	0.0044	0.1492	0.0976	0.0054	0.0068	0.0079	0.0224	0.0059	0.0075	0.1866
4	rs77302676	133049028	1.22	0.102418512327744	1.79	0.105135818603982	0.352987046525783	0.206719395934027	0.1233	0.0586	0.0068	0.0041	0.0076	0.0046	0.0046	0.0141	0.1647	0.0052	0.0045	0.0069	0.0791	0.0088	0.0055	0.0042	0.0044	0.1492	0.0976	0.0054	0.0068	0.0079	0.0223	0.0059	0.0076	0.1866
4	rs111584423	133050087	1.22	0.102418512327744	1.8	0.0946327581538143	0.352934027769271	0.206825072014363	0.1233	0.0586	0.0068	0.0041	0.0076	0.0046	0.0046	0.0141	0.1647	0.0052	0.0045	0.0069	0.0791	0.0088	0.0055	0.0042	0.0044	0.1492	0.0976	0.0054	0.0068	0.0079	0.0223	0.0059	0.0076	0.1866
4	rs13144449	133072245	1.22	0.102418512327744	1.8	0.0946327581538143	0.372121666583902	0.199575892062304	0.1233	0.0597	0.0069	0.004	0.0076	0.0045	0.0045	0.014	0.1651	0.0051	0.0045	0.0069	0.0788	0.0086	0.0053	0.0041	0.0043	0.1493	0.0982	0.0052	0.0067	0.0077	0.022	0.0058	0.0075	0.1867
4	rs4479723	133084604	1.22	0.102418512327744	1.8	0.0946327581538143	0.309559509297676	0.148266650591268	0.1236	0.0603	0.0068	0.0037	0.0076	0.0043	0.0044	0.0139	0.1658	0.005	0.0045	0.0066	0.0787	0.0084	0.0052	0.0039	0.0042	0.1488	0.099	0.0051	0.0064	0.0072	0.0217	0.0057	0.0076	0.188
4	rs13119335	133090057	1.22	0.102418512327744	1.79	0.105135818603982	0.320250781213576	0.148737755876929	0.1236	0.0603	0.0069	0.0037	0.0076	0.0043	0.0045	0.014	0.1658	0.0049	0.0044	0.0066	0.0787	0.0084	0.0051	0.0039	0.0042	0.1488	0.099	0.005	0.0064	0.0072	0.0217	0.0057	0.0076	0.1881
4	rs57536468	133097240	1.22	0.102418512327744	1.79	0.105135818603982	0.275324168321278	0.138774884672921	0.1237	0.0604	0.0067	0.0036	0.0076	0.0043	0.0045	0.014	0.1658	0.0049	0.0044	0.0066	0.0788	0.0084	0.0051	0.004	0.0042	0.1488	0.0989	0.0051	0.0064	0.0071	0.0217	0.0057	0.0076	0.1882
4	rs117156253	133097764	1.22	0.102418512327744	1.8	0.0946327581538143	0.275184649405689	0.138774884672921	0.1237	0.0604	0.0067	0.0036	0.0076	0.0043	0.0045	0.014	0.1658	0.0049	0.0044	0.0066	0.0788	0.0084	0.0051	0.004	0.0042	0.1488	0.0989	0.0051	0.0064	0.0071	0.0217	0.0057	0.0076	0.1882
4	rs74773624	133106739	1.22	0.102418512327744	1.8	0.0946327581538143	0.30630078017971	0.14666892629045	0.1237	0.0607	0.0067	0.0036	0.0076	0.0044	0.0046	0.0138	0.1653	0.0048	0.0044	0.0066	0.0788	0.0082	0.0051	0.0039	0.0042	0.1488	0.0993	0.005	0.0063	0.007	0.0218	0.0058	0.0076	0.1884
4	rs7692012	133124579	1.22	0.102418512327744	1.8	0.0946327581538143	0.375233341580133	0.163604553338375	0.1236	0.0612	0.0068	0.0035	0.0076	0.0045	0.0047	0.0137	0.1647	0.0047	0.0042	0.0067	0.0789	0.008	0.005	0.0039	0.0043	0.1489	0.0998	0.005	0.0061	0.0068	0.0219	0.0057	0.0076	0.1886
4	rs348070	133135927	1.21	0.117675403133419	1.8	0.0946327581538143	0.412907755469291	0.175953530831188	0.1237	0.0614	0.0068	0.0035	0.0076	0.0046	0.0047	0.0136	0.1645	0.0047	0.0042	0.0067	0.079	0.0079	0.005	0.0038	0.0043	0.1489	0.1	0.005	0.006	0.0067	0.0219	0.0057	0.0076	0.1888
4	rs1876059	133145306	1.21	0.117675403133419	1.8	0.0946327581538143	0.457140867840686	0.186462995942521	0.1237	0.0615	0.0068	0.0034	0.0076	0.0046	0.0047	0.0137	0.1645	0.0048	0.0042	0.0067	0.079	0.0079	0.005	0.0038	0.0043	0.1489	0.1001	0.005	0.006	0.0067	0.022	0.0058	0.0075	0.1886
4	rs114350979	133145929	1.21	0.117675403133419	1.8	0.0946327581538143	0.449804129009799	0.176654286745598	0.1237	0.0615	0.0068	0.0034	0.0076	0.0046	0.0047	0.0137	0.1645	0.0048	0.0042	0.0067	0.079	0.0079	0.005	0.0038	0.0044	0.1489	0.1001	0.005	0.006	0.0067	0.022	0.0057	0.0075	0.1886
4	rs2657414	133154003	1.21	0.117675403133419	1.8	0.0946327581538143	0.560919697801549	0.230063521109758	0.1236	0.0617	0.0068	0.0035	0.0077	0.0047	0.0051	0.0137	0.164	0.0049	0.0041	0.0067	0.0791	0.0079	0.0051	0.0039	0.0043	0.1485	0.1003	0.0049	0.0058	0.0066	0.0219	0.0057	0.0075	0.1886
4	rs6811696	133157721	1.21	0.117675403133419	1.8	0.0946327581538143	0.528476558932553	0.227332663539369	0.1236	0.0616	0.0068	0.0035	0.0077	0.0047	0.0051	0.0137	0.1642	0.0049	0.0041	0.0066	0.0791	0.0079	0.0052	0.004	0.0043	0.1483	0.1006	0.0049	0.0058	0.0066	0.0217	0.0057	0.0076	0.1887
4	rs13106625	133176844	1.21	0.117675403133419	1.8	0.0946327581538143	0.578967446204437	0.239315944137995	0.1236	0.0616	0.0069	0.0035	0.0077	0.0047	0.0051	0.0136	0.1641	0.0048	0.0041	0.0066	0.0791	0.0079	0.0052	0.0041	0.0044	0.1482	0.1006	0.0049	0.0058	0.0066	0.0217	0.0057	0.0075	0.1888
4	rs6841162	133188640	1.21	0.117675403133419	1.8	0.0946327581538143	0.544912553609133	0.233244511818629	0.1237	0.0617	0.0069	0.0036	0.0077	0.0047	0.0051	0.0138	0.1643	0.0048	0.004	0.0066	0.0792	0.0079	0.0052	0.0041	0.0044	0.148	0.1004	0.0049	0.0058	0.0065	0.0216	0.0057	0.0075	0.1887
4	rs62317737	133207969	1.21	0.117675403133419	1.8	0.0946327581538143	0.550048066160371	0.215872693787667	0.1239	0.0616	0.0068	0.0036	0.0077	0.0047	0.0051	0.0138	0.1646	0.0048	0.0039	0.0066	0.079	0.0076	0.0051	0.0041	0.0044	0.1479	0.1003	0.005	0.0059	0.0065	0.0216	0.0057	0.0075	0.189
4	rs76138271	133212248	1.21	0.117675403133419	1.8	0.0946327581538143	0.564855246600528	0.210641341207659	0.1239	0.0615	0.0068	0.0036	0.0077	0.0047	0.0051	0.0138	0.1647	0.0048	0.0039	0.0066	0.079	0.0075	0.0051	0.0041	0.0044	0.1478	0.1002	0.005	0.0059	0.0065	0.0216	0.0057	0.0075	0.1891
4	rs11733495	133219133	1.21	0.117675403133419	1.8	0.0946327581538143	0.577076434704666	0.210322435071209	0.124	0.0615	0.0068	0.0035	0.0077	0.0047	0.0051	0.0138	0.1648	0.0048	0.0039	0.0066	0.079	0.0075	0.0051	0.0041	0.0044	0.1478	0.1002	0.005	0.0059	0.0065	0.0216	0.0057	0.0075	0.1892
4	rs17049499	133250129	1.2	0.134574322401564	1.8	0.0946327581538143	0.699809068252179	0.336070644071642	0.1245	0.0615	0.0067	0.0034	0.0075	0.0048	0.0053	0.014	0.1658	0.0047	0.0038	0.0066	0.0788	0.0066	0.005	0.0042	0.0043	0.1477	0.0995	0.005	0.0058	0.0062	0.0212	0.0056	0.0075	0.1906
4	rs62320133	133254279	1.2	0.134574322401564	1.8	0.0946327581538143	0.71275713912035	0.347562457504196	0.1246	0.0615	0.0067	0.0034	0.0075	0.0048	0.0053	0.014	0.1658	0.0047	0.0038	0.0066	0.0788	0.0065	0.005	0.0042	0.0043	0.1477	0.0995	0.005	0.0058	0.0062	0.0212	0.0056	0.0075	0.1906
4	rs2062465	133254688	1.2	0.134574322401564	1.76	0.141944438278083	0.717667792936343	0.356035074889477	0.1246	0.0615	0.0067	0.0034	0.0075	0.0048	0.0053	0.014	0.1658	0.0047	0.0038	0.0066	0.0788	0.0065	0.005	0.0042	0.0043	0.1477	0.0995	0.005	0.0058	0.0062	0.0212	0.0056	0.0075	0.1907
4	rs17559366	133256040	1.2	0.134574322401564	1.75	0.156107803097264	0.720203357244859	0.359039301528281	0.1247	0.0615	0.0067	0.0034	0.0075	0.0048	0.0053	0.014	0.165	0.0047	0.0038	0.0066	0.0789	0.0065	0.005	0.0042	0.0043	0.1485	0.0996	0.005	0.0058	0.0062	0.0212	0.0056	0.0075	0.1904
4	rs72678296	133280648	1.2	0.134574322401564	1.75	0.156107803097264	0.694218869816022	0.360167738665319	0.1249	0.0615	0.0067	0.0034	0.0074	0.0049	0.0052	0.0141	0.1654	0.0046	0.0037	0.0065	0.0788	0.0063	0.0051	0.0042	0.0043	0.1479	0.0997	0.005	0.0056	0.0061	0.0211	0.0056	0.0075	0.1911
4	rs7690746	133292949	1.2	0.134574322401564	1.75	0.156107803097264	0.710159079586854	0.388059189181249	0.125	0.0616	0.0067	0.0034	0.0074	0.0049	0.0052	0.0141	0.1655	0.0046	0.0037	0.0064	0.0789	0.0063	0.0051	0.0042	0.0043	0.1477	0.0998	0.005	0.0055	0.0061	0.0211	0.0056	0.0074	0.1913
4	rs7690467	133326395	1.2	0.134574322401564	1.75	0.156107803097264	0.652435061728823	0.4399413026723	0.1251	0.0618	0.0067	0.0034	0.0073	0.0048	0.0052	0.0141	0.166	0.0045	0.0036	0.0062	0.0788	0.0061	0.0051	0.0042	0.0043	0.1477	0.0999	0.005	0.0053	0.0059	0.0209	0.0057	0.0074	0.1916
4	rs79004738	133326621	1.2	0.134574322401564	1.74	0.171280181914382	0.632793360160583	0.401185530752276	0.1251	0.0619	0.0067	0.0034	0.0073	0.0048	0.0052	0.0141	0.166	0.0045	0.0036	0.0061	0.0788	0.0061	0.0051	0.0042	0.0043	0.1477	0.0998	0.005	0.0053	0.0059	0.0209	0.0057	0.0074	0.1916
4	rs1827131	133327909	1.2	0.134574322401564	1.74	0.171280181914382	0.610513623248443	0.359540704723624	0.1251	0.0618	0.0067	0.0034	0.0073	0.0048	0.0052	0.0142	0.166	0.0045	0.0036	0.0061	0.0788	0.0061	0.0051	0.0042	0.0043	0.1478	0.0998	0.005	0.0053	0.0059	0.0209	0.0057	0.0074	0.1916
4	rs62318106	133335765	1.2	0.134574322401564	1.74	0.171280181914382	0.60415630546086	0.353038067993508	0.1251	0.0619	0.0067	0.0034	0.0073	0.0048	0.0052	0.0142	0.166	0.0046	0.0036	0.0061	0.0788	0.0061	0.0052	0.0042	0.0043	0.1477	0.0997	0.005	0.0053	0.0059	0.0209	0.0056	0.0074	0.1916
4	rs76446315	133342924	1.2	0.134574322401564	1.74	0.171280181914382	0.60388059611835	0.356035074889477	0.1251	0.0619	0.0067	0.0034	0.0073	0.0048	0.0052	0.0142	0.166	0.0046	0.0036	0.0061	0.0788	0.0061	0.0052	0.0042	0.0043	0.1477	0.0997	0.005	0.0053	0.0059	0.0209	0.0056	0.0074	0.1916
4	rs36098945	133349983	1.2	0.134574322401564	1.74	0.171280181914382	0.585880465283311	0.38473267794117	0.1252	0.0619	0.0067	0.0034	0.0073	0.0048	0.0052	0.0142	0.166	0.0046	0.0036	0.0061	0.0788	0.0061	0.0052	0.0042	0.0043	0.1477	0.0997	0.005	0.0053	0.0059	0.0209	0.0056	0.0074	0.1916
4	rs79921421	133352716	1.2	0.134574322401564	1.74	0.171280181914382	0.585540702997162	0.405457934010764	0.1252	0.0621	0.0068	0.0034	0.0073	0.0048	0.0052	0.0142	0.1659	0.0046	0.0036	0.0061	0.0787	0.0061	0.0053	0.0042	0.0043	0.1476	0.0995	0.005	0.0052	0.0059	0.0209	0.0057	0.0074	0.1915
4	rs115850224	133369340	1.2	0.134574322401564	1.74	0.171280181914382	0.634484348873802	0.461551425041483	0.1255	0.063	0.007	0.0034	0.0074	0.0047	0.0052	0.0143	0.1656	0.0049	0.0037	0.0061	0.0783	0.0061	0.0058	0.0041	0.0043	0.1471	0.0985	0.0051	0.0052	0.0061	0.0211	0.0057	0.0074	0.1909
4	rs17050574	133389600	1.2	0.134574322401564	1.74	0.171280181914382	0.67931284455855	0.474079254663469	0.1257	0.0634	0.0071	0.0034	0.0075	0.0047	0.0052	0.0144	0.1653	0.005	0.0038	0.0061	0.0782	0.0061	0.0061	0.0041	0.0043	0.1469	0.0981	0.0051	0.0051	0.0062	0.0211	0.0057	0.0075	0.1907
4	rs72680594	133418543	1.2	0.134574322401564	1.74	0.171280181914382	0.700914760173827	0.500489055373391	0.1258	0.0635	0.0072	0.0035	0.0075	0.0047	0.0052	0.0144	0.1652	0.0051	0.0038	0.0062	0.0781	0.0061	0.0062	0.0041	0.0044	0.1468	0.0978	0.0052	0.0051	0.0062	0.0211	0.0057	0.0075	0.1906
4	rs62320197	133430246	1.2	0.134574322401564	1.74	0.171280181914382	0.736253210822627	0.581248037712447	0.1258	0.0639	0.0072	0.0035	0.0075	0.0047	0.005	0.0144	0.1653	0.0052	0.0038	0.0061	0.078	0.0061	0.0065	0.004	0.0047	0.1466	0.0974	0.0051	0.0049	0.0063	0.0212	0.0057	0.0075	0.1905
4	rs1499359	133432234	1.2	0.134574322401564	1.75	0.156107803097264	0.743730885501521	0.66981442953669	0.1259	0.0638	0.0072	0.0036	0.0075	0.0047	0.005	0.0144	0.1653	0.0052	0.0038	0.0062	0.0781	0.0061	0.0065	0.004	0.0048	0.1465	0.0974	0.0051	0.0049	0.0063	0.0212	0.0056	0.0075	0.1904
4	rs78893870	133435172	1.2	0.134574322401564	1.75	0.156107803097264	0.744639528547282	0.661150023893597	0.1258	0.0637	0.0072	0.0036	0.0075	0.0047	0.0051	0.0144	0.1652	0.0052	0.0038	0.0062	0.0781	0.006	0.0066	0.004	0.0048	0.1466	0.0974	0.005	0.0049	0.0063	0.0212	0.0056	0.0075	0.1906
4	rs76955527	133440925	1.2	0.134574322401564	1.75	0.156107803097264	0.739950125332429	0.681456075545838	0.1257	0.0635	0.0072	0.0036	0.0075	0.0047	0.005	0.0144	0.1652	0.0052	0.0038	0.0062	0.0781	0.006	0.0066	0.004	0.0048	0.1467	0.0975	0.005	0.0048	0.0063	0.0212	0.0055	0.0075	0.1908
4	rs9307675	133441732	1.2	0.134574322401564	1.75	0.156107803097264	0.758327559038918	0.727269722868227	0.1256	0.0635	0.0071	0.0036	0.0075	0.0047	0.005	0.0145	0.1652	0.0052	0.0038	0.0062	0.0781	0.006	0.0066	0.004	0.0048	0.1468	0.0975	0.005	0.0048	0.0063	0.0212	0.0055	0.0074	0.1909
4	rs75938804	133452577	1.2	0.134574322401564	1.76	0.141944438278083	0.49231068405224	0.560710198579785	0.1246	0.0638	0.0069	0.0037	0.0077	0.0046	0.0043	0.0144	0.1652	0.0054	0.0041	0.0063	0.0789	0.0063	0.0064	0.004	0.005	0.1463	0.0967	0.005	0.0045	0.0062	0.0207	0.0055	0.0078	0.1928
4	rs13118354	133461452	1.2	0.134574322401564	1.77	0.128753168183355	0.542222229111145	0.614329465855539	0.1245	0.0639	0.0069	0.0037	0.0077	0.0046	0.0043	0.0144	0.1653	0.0054	0.0041	0.0063	0.079	0.0063	0.0064	0.004	0.0051	0.1462	0.0966	0.005	0.0044	0.0063	0.0207	0.0055	0.0078	0.1928
4	rs7654526	133467448	1.2	0.134574322401564	1.77	0.128753168183355	0.450882936584459	0.543431139272119	0.1244	0.0641	0.0067	0.0037	0.0077	0.0046	0.0043	0.0144	0.1653	0.0055	0.0041	0.0063	0.0789	0.0064	0.0064	0.0039	0.0051	0.1455	0.0967	0.0048	0.0044	0.0063	0.0207	0.0055	0.0081	0.1932
4	rs4863875	133487356	1.2	0.134574322401564	1.79	0.105135818603982	0.50560223768827	0.581674842469676	0.1242	0.0642	0.0067	0.0037	0.008	0.0045	0.0043	0.0145	0.1647	0.0055	0.0042	0.0064	0.079	0.0065	0.0064	0.0038	0.0051	0.1451	0.0969	0.0044	0.0043	0.0062	0.0208	0.0054	0.0082	0.1939
4	rs78037998	133492248	1.2	0.134574322401564	1.79	0.105135818603982	0.421680335845063	0.426083220514208	0.1242	0.0642	0.0066	0.0037	0.008	0.0045	0.0043	0.0145	0.1648	0.0055	0.0043	0.0064	0.0791	0.0065	0.0064	0.0037	0.0051	0.145	0.097	0.0044	0.0043	0.0062	0.0208	0.0054	0.0083	0.1939
4	rs77652200	133493106	1.2	0.134574322401564	1.79	0.105135818603982	0.416590262906994	0.419002878192097	0.1242	0.0642	0.0066	0.0037	0.008	0.0045	0.0043	0.0145	0.1648	0.0055	0.0043	0.0064	0.0791	0.0065	0.0064	0.0037	0.0051	0.145	0.097	0.0044	0.0043	0.0062	0.0208	0.0054	0.0083	0.1939
4	rs72682545	133499109	1.21	0.117675403133419	1.79	0.105135818603982	0.386311254721104	0.404421060767495	0.1242	0.0643	0.0066	0.0037	0.0079	0.0045	0.0042	0.0145	0.1648	0.0055	0.0043	0.0064	0.079	0.0065	0.0064	0.0037	0.0051	0.1449	0.097	0.0044	0.0043	0.0062	0.0208	0.0054	0.0083	0.1939
4	rs115665570	133511684	1.21	0.117675403133419	1.79	0.105135818603982	0.381110170738736	0.387034799202471	0.1242	0.0643	0.0065	0.0037	0.0079	0.0045	0.0042	0.0145	0.1649	0.0055	0.0043	0.0064	0.0791	0.0065	0.0064	0.0037	0.005	0.1449	0.0971	0.0044	0.0043	0.0062	0.0208	0.0054	0.0083	0.1939
4	rs55704376	133515769	1.21	0.117675403133419	1.79	0.105135818603982	0.29028104017216	0.307902109894629	0.1245	0.064	0.006	0.0036	0.008	0.0044	0.0039	0.0142	0.1652	0.0055	0.0044	0.0064	0.0798	0.0066	0.0063	0.0035	0.005	0.1439	0.0978	0.0044	0.0042	0.0062	0.0206	0.0053	0.0083	0.1948
4	rs11732021	133519291	1.21	0.117675403133419	1.79	0.105135818603982	0.231361662447475	0.226352149273201	0.125	0.064	0.0056	0.0035	0.0079	0.0044	0.0038	0.0141	0.1657	0.0055	0.0044	0.0064	0.0799	0.0066	0.0063	0.0034	0.0049	0.1432	0.0983	0.0043	0.0042	0.006	0.0206	0.0051	0.0083	0.1956
4	rs17005429	133524062	1.22	0.102418512327744	1.79	0.105135818603982	0.271155185232334	0.150911752819125	0.1249	0.0637	0.0053	0.0034	0.0079	0.0049	0.0036	0.0139	0.1665	0.0056	0.0045	0.0064	0.0803	0.0066	0.0062	0.0031	0.0046	0.1421	0.0989	0.0042	0.0041	0.0057	0.0205	0.005	0.0083	0.1964
4	rs116368393	133527095	1.22	0.102418512327744	1.79	0.105135818603982	0.329595668261993	0.151860496844653	0.1248	0.0635	0.0053	0.0034	0.0079	0.005	0.0035	0.0138	0.1668	0.0056	0.0045	0.0065	0.0805	0.0066	0.0062	0.0031	0.0046	0.1417	0.0991	0.0041	0.0041	0.0057	0.0205	0.005	0.0083	0.1967
4	rs116140582	133527965	1.22	0.102418512327744	1.79	0.105135818603982	0.346864258554247	0.151575649842152	0.1247	0.0635	0.0053	0.0034	0.0079	0.0051	0.0035	0.0138	0.1669	0.0056	0.0045	0.0065	0.0805	0.0066	0.0062	0.0031	0.0046	0.1416	0.0991	0.0041	0.0041	0.0057	0.0205	0.005	0.0083	0.1967
4	rs1946689	133534418	1.22	0.102418512327744	1.79	0.105135818603982	0.549190571191172	0.178963540689277	0.1246	0.0633	0.0052	0.0034	0.0079	0.0053	0.0034	0.0137	0.1674	0.0056	0.0045	0.0065	0.0808	0.0067	0.0062	0.003	0.0046	0.1409	0.0995	0.004	0.004	0.0055	0.0204	0.005	0.0083	0.1971
4	rs11099197	133540805	1.22	0.102418512327744	1.79	0.105135818603982	0.512024657593756	0.193343225549976	0.1246	0.0632	0.0052	0.0034	0.0079	0.0052	0.0034	0.0137	0.1674	0.0056	0.0046	0.0065	0.0807	0.0067	0.0062	0.003	0.0045	0.141	0.0995	0.004	0.004	0.0055	0.0204	0.005	0.0083	0.1974
4	rs75328835	133543130	1.22	0.102418512327744	1.78	0.116496372702931	0.497204311216282	0.183511439987913	0.1246	0.0632	0.0052	0.0034	0.0079	0.0052	0.0034	0.0137	0.1674	0.0056	0.0046	0.0065	0.0808	0.0067	0.0062	0.003	0.0045	0.1409	0.0995	0.004	0.004	0.0055	0.0204	0.005	0.0083	0.1975
4	rs75690362	133547947	1.22	0.102418512327744	1.78	0.116496372702931	0.494629113775997	0.1696904163356	0.1245	0.0633	0.0052	0.0034	0.008	0.0052	0.0033	0.0136	0.1674	0.0057	0.0045	0.0065	0.0808	0.0066	0.0062	0.0029	0.0045	0.1408	0.0997	0.0039	0.004	0.0056	0.0204	0.0049	0.0083	0.1976
4	rs1025588	133563801	1.22	0.102418512327744	1.78	0.116496372702931	0.473031521821282	0.18057607191165	0.1246	0.0633	0.0052	0.0034	0.008	0.0051	0.0033	0.0136	0.1674	0.0057	0.0045	0.0065	0.0809	0.0066	0.0061	0.0029	0.0044	0.1406	0.1	0.0039	0.004	0.0056	0.0204	0.005	0.0083	0.1976
4	rs1435312	133568937	1.22	0.102418512327744	1.78	0.116496372702931	0.349760413313804	0.181586430193499	0.1249	0.0635	0.0053	0.0033	0.0079	0.0051	0.0033	0.0135	0.1674	0.0057	0.0046	0.0065	0.0816	0.0067	0.0058	0.003	0.0043	0.1391	0.1001	0.0038	0.004	0.0058	0.0205	0.0053	0.0084	0.1976
4	rs1435309	133583664	1.22	0.102418512327744	1.77	0.128753168183355	0.29615020843595	0.196035857813429	0.1252	0.0637	0.0054	0.0035	0.0079	0.005	0.0032	0.0136	0.167	0.0057	0.0047	0.0064	0.082	0.0067	0.0056	0.003	0.0042	0.1387	0.0996	0.0039	0.0039	0.0058	0.0206	0.0055	0.0084	0.1976
4	rs72711640	133583983	1.22	0.102418512327744	1.77	0.128753168183355	0.29571509875109	0.196555111932767	0.1252	0.0637	0.0054	0.0035	0.0079	0.005	0.0032	0.0136	0.167	0.0057	0.0047	0.0064	0.082	0.0067	0.0056	0.003	0.0042	0.1387	0.0996	0.0039	0.0039	0.0058	0.0206	0.0055	0.0084	0.1976
4	rs77706311	133585762	1.22	0.102418512327744	1.77	0.128753168183355	0.301935302935984	0.191589483714304	0.1251	0.0638	0.0054	0.0035	0.0078	0.0051	0.0032	0.0136	0.1669	0.0057	0.0046	0.0064	0.0821	0.0068	0.0056	0.003	0.0042	0.1387	0.0997	0.0039	0.004	0.0058	0.0207	0.0055	0.0084	0.1975
4	rs78065860	133588511	1.22	0.102418512327744	1.78	0.116496372702931	0.295425214729393	0.182193574875921	0.1251	0.0637	0.0054	0.0034	0.0078	0.0051	0.0032	0.0135	0.1669	0.0057	0.0046	0.0064	0.0822	0.0068	0.0056	0.003	0.0042	0.1387	0.0997	0.0039	0.0039	0.0058	0.0207	0.0055	0.0084	0.1976
4	rs76665548	133625708	1.22	0.102418512327744	1.78	0.116496372702931	0.356868489779205	0.179567655713298	0.125	0.0632	0.0055	0.0033	0.0078	0.0051	0.0031	0.0134	0.1667	0.0057	0.0047	0.0064	0.0829	0.0069	0.0054	0.0028	0.0041	0.1387	0.0998	0.0039	0.0039	0.0058	0.0205	0.0056	0.0084	0.1983
4	rs2419792	133626987	1.22	0.102418512327744	1.78	0.116496372702931	0.357241830218246	0.179466921138837	0.125	0.0632	0.0055	0.0033	0.0078	0.0051	0.0031	0.0134	0.1667	0.0057	0.0047	0.0064	0.0829	0.0069	0.0054	0.0028	0.0041	0.1387	0.0998	0.0039	0.0039	0.0058	0.0205	0.0056	0.0084	0.1983
4	rs13117639	133637568	1.22	0.102418512327744	1.78	0.116496372702931	0.357775521723869	0.178561187598278	0.1251	0.0632	0.0054	0.0033	0.0078	0.0049	0.0029	0.0134	0.1668	0.0055	0.0047	0.0066	0.0828	0.007	0.0052	0.0026	0.004	0.1385	0.0997	0.0039	0.0039	0.0057	0.0204	0.0057	0.009	0.1986
4	rs11099208	133649012	1.22	0.102418512327744	1.78	0.116496372702931	0.380999897844676	0.183105595958384	0.1248	0.0635	0.0054	0.0033	0.0078	0.005	0.0028	0.0134	0.167	0.0055	0.0047	0.0066	0.0826	0.007	0.0052	0.0027	0.0039	0.1384	0.0996	0.0039	0.0039	0.0057	0.0204	0.0058	0.009	0.1988
4	rs76617104	133653888	1.22	0.102418512327744	1.78	0.116496372702931	0.383927600458112	0.178661746574528	0.1248	0.0635	0.0053	0.0033	0.0078	0.005	0.0028	0.0134	0.1669	0.0055	0.0047	0.0066	0.0826	0.007	0.0052	0.0027	0.0038	0.1385	0.0996	0.0039	0.0039	0.0057	0.0204	0.0059	0.009	0.1988
4	rs4373171	133658229	1.22	0.102418512327744	1.78	0.116496372702931	0.389148062458313	0.180979982509537	0.1248	0.0635	0.0053	0.0033	0.0078	0.005	0.0028	0.0134	0.1669	0.0055	0.0047	0.0066	0.0826	0.007	0.0052	0.0027	0.0038	0.1385	0.0997	0.0039	0.0039	0.0057	0.0204	0.0059	0.009	0.1988
4	rs76291788	133663789	1.22	0.102418512327744	1.8	0.0946327581538143	0.388980900794662	0.171372673444285	0.1249	0.0635	0.0053	0.0033	0.0078	0.005	0.0028	0.0134	0.1669	0.0055	0.0047	0.0066	0.0826	0.007	0.0052	0.0027	0.0038	0.1385	0.0997	0.0039	0.0039	0.0057	0.0204	0.0059	0.009	0.1989
4	rs13115447	133679675	1.22	0.102418512327744	1.84	0.0604088827715036	0.431659165168379	0.180979982509537	0.1253	0.0633	0.0053	0.0033	0.0078	0.0049	0.0026	0.0134	0.1668	0.0055	0.0047	0.0067	0.0825	0.007	0.0052	0.0026	0.0036	0.1386	0.0996	0.004	0.0039	0.0057	0.0203	0.0059	0.0089	0.1994
4	rs4407519	133686433	1.23	0.0887081089854507	1.84	0.0604088827715036	0.436721476472566	0.207882820614509	0.1251	0.0635	0.0053	0.0033	0.0079	0.0049	0.0025	0.0134	0.1667	0.0055	0.0048	0.0067	0.0825	0.0071	0.0053	0.0026	0.0036	0.1379	0.0994	0.004	0.0039	0.0058	0.0203	0.0059	0.0091	0.1995
4	rs74374397	133687343	1.23	0.0887081089854507	1.84	0.0604088827715036	0.431072420332397	0.200725750430196	0.125	0.0635	0.0053	0.0033	0.0079	0.0049	0.0025	0.0134	0.1667	0.0055	0.0048	0.0067	0.0825	0.0071	0.0053	0.0026	0.0036	0.1378	0.0994	0.004	0.0039	0.0058	0.0203	0.0059	0.0091	0.1996
4	rs60969303	133687884	1.23	0.0887081089854507	1.84	0.0604088827715036	0.430193044494734	0.205874635080142	0.125	0.0635	0.0053	0.0033	0.0079	0.0049	0.0025	0.0134	0.1667	0.0055	0.0048	0.0068	0.0825	0.0071	0.0053	0.0026	0.0036	0.1378	0.0994	0.004	0.0039	0.0058	0.0203	0.0059	0.0091	0.1996
4	rs2419540	133690420	1.23	0.0887081089854507	1.84	0.0604088827715036	0.514962570579337	0.179668409768573	0.125	0.0635	0.0053	0.0033	0.0079	0.005	0.0024	0.0134	0.1666	0.0055	0.0048	0.0068	0.0824	0.0071	0.0054	0.0027	0.0036	0.1378	0.0993	0.004	0.004	0.0058	0.0204	0.0059	0.0091	0.1998
4	rs75235616	133714708	1.23	0.0887081089854507	1.86	0.047416592333268	0.380558968274873	0.193653270935827	0.1247	0.0633	0.0055	0.0033	0.0082	0.0051	0.0028	0.0136	0.1665	0.0056	0.0052	0.007	0.0819	0.0073	0.0056	0.0029	0.0038	0.137	0.0984	0.0041	0.0041	0.0058	0.0202	0.0058	0.0094	0.1994
4	rs1075020	133716536	1.23	0.0887081089854507	1.86	0.047416592333268	0.378083571539282	0.191589483714304	0.1247	0.0633	0.0055	0.0033	0.0082	0.0051	0.0028	0.0136	0.1663	0.0056	0.0052	0.007	0.082	0.0073	0.0056	0.0029	0.0038	0.137	0.0985	0.0041	0.0041	0.0057	0.0202	0.0058	0.0094	0.1995
4	rs78229712	133721232	1.23	0.0887081089854507	1.86	0.047416592333268	0.374194649675633	0.195413364884309	0.1246	0.0633	0.0055	0.0033	0.0082	0.0051	0.0028	0.0137	0.1662	0.0056	0.0052	0.007	0.0819	0.0074	0.0056	0.003	0.0038	0.1368	0.0984	0.0041	0.0041	0.0058	0.0202	0.0059	0.0095	0.1995
4	rs17015232	133723892	1.23	0.0887081089854507	1.86	0.047416592333268	0.373157424441982	0.195102369144182	0.1246	0.0633	0.0055	0.0033	0.0082	0.0051	0.0029	0.0137	0.1662	0.0056	0.0052	0.007	0.0819	0.0074	0.0056	0.003	0.0038	0.1368	0.0983	0.0041	0.0041	0.0058	0.0202	0.0059	0.0095	0.1995
4	rs13125348	133726650	1.23	0.0887081089854507	1.85	0.0536022520271762	0.372012724829462	0.19968033298259	0.1245	0.0634	0.0055	0.0033	0.0083	0.0051	0.0029	0.0137	0.1662	0.0056	0.0052	0.007	0.082	0.0074	0.0057	0.003	0.0038	0.1367	0.0983	0.0041	0.0042	0.0057	0.0201	0.0059	0.0096	0.1994
4	rs1597122	133730607	1.24	0.0764474044013007	1.85	0.0536022520271762	0.388813775444255	0.196347354698045	0.1244	0.0635	0.0055	0.0033	0.0083	0.0051	0.0029	0.0139	0.1661	0.0056	0.0052	0.0071	0.0819	0.0074	0.0057	0.003	0.0039	0.1365	0.0983	0.0041	0.0042	0.0056	0.0201	0.0058	0.0096	0.1993
4	rs17015716	133741295	1.24	0.0764474044013007	1.85	0.0536022520271762	0.314431806741307	0.249582643096599	0.1238	0.063	0.0056	0.0034	0.0082	0.0051	0.003	0.0137	0.1657	0.0055	0.0053	0.0073	0.0822	0.0076	0.0058	0.0032	0.004	0.136	0.0985	0.0043	0.0042	0.0058	0.0201	0.0061	0.0096	0.199
4	rs1374945	133741878	1.25	0.0655389160366862	1.85	0.0536022520271762	0.314282059986993	0.26592313197006	0.1235	0.0629	0.0057	0.0035	0.0082	0.0051	0.0031	0.0138	0.1656	0.0054	0.0053	0.0075	0.0821	0.0077	0.0058	0.0032	0.0041	0.1358	0.0986	0.0044	0.0043	0.0058	0.02	0.0061	0.0096	0.1992
4	rs12646328	133743612	1.26	0.0558850734446599	1.84	0.0604088827715036	0.167794214232504	0.390751785231909	0.1228	0.0638	0.006	0.0037	0.0081	0.0047	0.0035	0.0142	0.1631	0.0049	0.0057	0.0077	0.0808	0.0087	0.0063	0.0032	0.0046	0.1346	0.0981	0.0046	0.0044	0.0061	0.0194	0.0065	0.0097	0.2008
4	rs10518620	133745607	1.26	0.0558850734446599	1.84	0.0604088827715036	0.155056589292098	0.39036681258758	0.1229	0.0639	0.0061	0.0036	0.0079	0.0047	0.0035	0.0142	0.1632	0.0047	0.0057	0.0077	0.0808	0.0087	0.0063	0.0033	0.0047	0.1351	0.0975	0.0046	0.0045	0.0061	0.0193	0.0065	0.0097	0.2009
4	rs76616667	133746972	1.26	0.0558850734446599	1.84	0.0604088827715036	0.164711249670484	0.417433834524958	0.1226	0.064	0.0061	0.0036	0.008	0.0047	0.0036	0.0143	0.1631	0.0047	0.0057	0.0077	0.0808	0.0087	0.0063	0.0033	0.0047	0.1353	0.0974	0.0046	0.0045	0.006	0.0192	0.0066	0.0097	0.201
4	rs60040746	133750701	1.26	0.0558850734446599	1.84	0.0604088827715036	0.161042006674295	0.412866600623244	0.1222	0.0642	0.006	0.0036	0.008	0.0047	0.0036	0.0143	0.1631	0.0047	0.0057	0.0077	0.0808	0.0087	0.0063	0.0033	0.0047	0.1355	0.0973	0.0047	0.0043	0.006	0.0192	0.0066	0.0098	0.2012
4	rs34397315	133753668	1.26	0.0558850734446599	1.84	0.0604088827715036	0.162870574546675	0.400926996813227	0.1221	0.0641	0.006	0.0036	0.008	0.0047	0.0036	0.0143	0.1632	0.0047	0.0057	0.0076	0.0808	0.0086	0.0063	0.0033	0.0048	0.1356	0.0972	0.0047	0.0043	0.006	0.0192	0.0067	0.0098	0.2013
4	rs114201639	133761557	1.26	0.0558850734446599	1.84	0.0604088827715036	0.165548746452995	0.405069021324154	0.1219	0.0641	0.006	0.0035	0.008	0.0047	0.0036	0.0142	0.1633	0.0047	0.0057	0.0076	0.0807	0.0087	0.0063	0.0034	0.0048	0.1358	0.0972	0.0046	0.0043	0.006	0.0192	0.0067	0.0098	0.2014
4	rs1868248	133764147	1.26	0.0558850734446599	1.84	0.0604088827715036	0.162144599639679	0.391393639915272	0.1218	0.0641	0.006	0.0035	0.008	0.0047	0.0036	0.0141	0.1633	0.0047	0.0057	0.0076	0.0806	0.0087	0.0063	0.0034	0.0048	0.1358	0.0972	0.0046	0.0043	0.006	0.0192	0.0067	0.0098	0.2015
4	rs78127594	133779388	1.26	0.0558850734446599	1.84	0.0604088827715036	0.162974440408728	0.421359429142685	0.1216	0.0641	0.006	0.0035	0.008	0.0046	0.0036	0.0142	0.1632	0.0047	0.0058	0.0076	0.0807	0.0086	0.0062	0.0034	0.0048	0.1358	0.0974	0.0047	0.0043	0.006	0.0192	0.0067	0.0098	0.2016
4	rs72713461	133782958	1.26	0.0558850734446599	1.83	0.0678757074061657	0.160870125112688	0.420704473035851	0.1216	0.064	0.006	0.0035	0.008	0.0046	0.0036	0.0142	0.1632	0.0047	0.0058	0.0076	0.0808	0.0086	0.0062	0.0034	0.0048	0.1357	0.0974	0.0047	0.0043	0.006	0.0192	0.0067	0.0098	0.2016
4	rs75534770	133792785	1.26	0.0558850734446599	1.83	0.0678757074061657	0.191867400170564	0.463297350503454	0.1181	0.0628	0.0053	0.0029	0.0077	0.0033	0.0036	0.0144	0.1631	0.0045	0.0065	0.0076	0.0834	0.0085	0.0062	0.0033	0.0039	0.1349	0.1012	0.0052	0.0044	0.0062	0.0187	0.0075	0.0097	0.2034
4	rs2419695	133794809	1.26	0.0558850734446599	1.82	0.0760422202337298	0.192095831804923	0.447114185116206	0.1178	0.0628	0.0052	0.0029	0.0076	0.0033	0.0036	0.0144	0.1631	0.0045	0.0065	0.0076	0.0837	0.0085	0.0062	0.0033	0.0038	0.1348	0.1014	0.0053	0.0044	0.0062	0.0187	0.0076	0.0097	0.2035
4	rs6847840	133810730	1.26	0.0558850734446599	1.82	0.0760422202337298	0.224899698980907	0.442992649643757	0.1176	0.0628	0.0049	0.0028	0.0076	0.0033	0.0036	0.0144	0.1639	0.0045	0.0065	0.0077	0.0836	0.0085	0.0062	0.0033	0.0038	0.1346	0.1013	0.0053	0.0044	0.0062	0.0186	0.0077	0.0098	0.2034
4	rs116818298	133818995	1.26	0.0558850734446599	1.82	0.0760422202337298	0.22610878021273	0.462357022228714	0.1175	0.0629	0.0049	0.0028	0.0076	0.0033	0.0036	0.0144	0.1638	0.0045	0.0066	0.0077	0.0835	0.0085	0.0062	0.0033	0.0038	0.1346	0.1014	0.0053	0.0044	0.0065	0.0186	0.0076	0.0098	0.2034
4	rs1900688	133822993	1.26	0.0558850734446599	1.82	0.0760422202337298	0.227153990643061	0.464238178633021	0.1174	0.0629	0.0049	0.0028	0.0076	0.0033	0.0036	0.0144	0.1638	0.0045	0.0066	0.0077	0.0835	0.0085	0.0062	0.0033	0.0038	0.1346	0.1014	0.0053	0.0044	0.0065	0.0186	0.0076	0.0098	0.2033
4	rs12504730	133824142	1.26	0.0558850734446599	1.82	0.0760422202337298	0.239689964652017	0.471107793464998	0.1174	0.0627	0.0049	0.0028	0.0076	0.0033	0.0036	0.0145	0.1637	0.0045	0.0066	0.0077	0.0836	0.0085	0.0062	0.0033	0.0038	0.1345	0.1015	0.0053	0.0044	0.0065	0.0186	0.0077	0.0098	0.2034
4	rs114793256	133840466	1.26	0.0558850734446599	1.82	0.0760422202337298	0.199526579196599	0.410783281547667	0.1163	0.0646	0.0047	0.0027	0.007	0.003	0.0035	0.0147	0.1636	0.0043	0.0066	0.0076	0.0848	0.0084	0.0061	0.0032	0.0033	0.1346	0.1025	0.0055	0.0043	0.0064	0.0187	0.0073	0.0097	0.2026
4	rs17511050	133842651	1.26	0.0558850734446599	1.82	0.0760422202337298	0.196041465827433	0.408442986638036	0.1162	0.0649	0.0047	0.0027	0.007	0.0029	0.0035	0.0147	0.1636	0.0043	0.0066	0.0077	0.085	0.0084	0.0061	0.0032	0.0033	0.1346	0.1026	0.0055	0.0043	0.0064	0.0187	0.0073	0.0097	0.2025
4	rs1448024	133844765	1.26	0.0558850734446599	1.82	0.0760422202337298	0.191183037477945	0.379757912824782	0.1161	0.065	0.0047	0.0027	0.0069	0.0029	0.0035	0.0148	0.1636	0.0043	0.0066	0.0077	0.0851	0.0084	0.0061	0.0032	0.0032	0.1346	0.1027	0.0055	0.0043	0.0064	0.0187	0.0073	0.0097	0.2025
4	rs114857510	133857375	1.26	0.0558850734446599	1.82	0.0760422202337298	0.204898759579713	0.35228994966321	0.116	0.0652	0.0045	0.0027	0.0069	0.0028	0.0034	0.0148	0.1637	0.0042	0.0066	0.0076	0.0853	0.0084	0.006	0.0031	0.0031	0.1348	0.1027	0.0055	0.0043	0.0063	0.0187	0.0072	0.0098	0.2027
4	rs115260021	133872865	1.26	0.0558850734446599	1.81	0.0849480383532209	0.220923003595672	0.364062267821493	0.116	0.0654	0.0045	0.0027	0.0069	0.0028	0.0034	0.0148	0.1637	0.0042	0.0066	0.0076	0.0852	0.0084	0.006	0.0031	0.0031	0.1349	0.1026	0.0055	0.0043	0.0064	0.0187	0.0072	0.0098	0.2027
4	rs12512449	133884621	1.26	0.0558850734446599	1.8	0.0946327581538143	0.216089269187668	0.309461137839901	0.1158	0.0658	0.0043	0.0026	0.0069	0.0026	0.0034	0.0148	0.1639	0.0041	0.0065	0.0075	0.0858	0.0084	0.0059	0.0031	0.0029	0.1355	0.1025	0.0056	0.0043	0.0062	0.0186	0.0071	0.0096	0.2032
4	rs111803459	133887229	1.26	0.0558850734446599	1.8	0.0946327581538143	0.216659631338197	0.309341129294488	0.1158	0.0658	0.0043	0.0026	0.0069	0.0026	0.0034	0.0148	0.1639	0.0041	0.0065	0.0075	0.0858	0.0084	0.0059	0.0031	0.0029	0.1355	0.1025	0.0056	0.0043	0.0062	0.0186	0.0071	0.0096	0.2032
4	rs115421048	133888194	1.26	0.0558850734446599	1.8	0.0946327581538143	0.216822746858614	0.309461137839901	0.1158	0.0658	0.0043	0.0026	0.0069	0.0026	0.0034	0.0148	0.1639	0.0041	0.0065	0.0075	0.0858	0.0084	0.0059	0.0031	0.0029	0.1355	0.1025	0.0056	0.0043	0.0062	0.0186	0.0071	0.0096	0.2032
4	rs4864171	133893116	1.26	0.0558850734446599	1.79	0.105135818603982	0.217516755830274	0.309461137839901	0.1158	0.0658	0.0043	0.0026	0.0069	0.0026	0.0034	0.0148	0.1639	0.0041	0.0065	0.0075	0.0858	0.0084	0.0059	0.0031	0.0029	0.1355	0.1025	0.0056	0.0043	0.0062	0.0186	0.0071	0.0096	0.2032
4	rs1448016	133895722	1.26	0.0558850734446599	1.79	0.105135818603982	0.206442862623634	0.310902321078217	0.1158	0.0658	0.0043	0.0026	0.0069	0.0026	0.0034	0.0148	0.1638	0.0042	0.0065	0.0075	0.0858	0.0084	0.0059	0.0031	0.0029	0.1355	0.1025	0.0056	0.0043	0.0062	0.0186	0.0071	0.0096	0.2032
4	rs17584535	133902600	1.26	0.0558850734446599	1.76	0.141944438278083	0.220222925791614	0.285389118141479	0.1157	0.0658	0.0042	0.0026	0.0069	0.0025	0.0034	0.0149	0.1639	0.0042	0.0065	0.0074	0.086	0.0085	0.0059	0.0031	0.0028	0.1353	0.1026	0.0056	0.0043	0.0062	0.0187	0.007	0.0095	0.2034
4	rs114159070	133905506	1.26	0.0558850734446599	1.76	0.141944438278083	0.223113573697879	0.271672146516398	0.1156	0.0659	0.0042	0.0026	0.0068	0.0025	0.0034	0.0149	0.1639	0.0042	0.0065	0.0073	0.0861	0.0084	0.0058	0.0031	0.0028	0.1352	0.1026	0.0056	0.0043	0.0062	0.0187	0.007	0.0095	0.2036
4	rs10518624	133906801	1.26	0.0558850734446599	1.75	0.156107803097264	0.225024608825048	0.263063003381915	0.1156	0.0659	0.0042	0.0026	0.0068	0.0025	0.0034	0.0149	0.164	0.0042	0.0065	0.0073	0.0862	0.0084	0.0058	0.0031	0.0028	0.1351	0.1027	0.0056	0.0043	0.0061	0.0187	0.007	0.0095	0.2037
4	rs4485825	133910937	1.26	0.0558850734446599	1.75	0.156107803097264	0.233269112446637	0.26535033540418	0.1155	0.066	0.0041	0.0025	0.0068	0.0024	0.0033	0.0148	0.1641	0.0041	0.0064	0.0073	0.0866	0.0083	0.0057	0.003	0.0027	0.1352	0.1028	0.0055	0.0042	0.0061	0.0185	0.0069	0.0095	0.2041
4	rs115789382	133915776	1.26	0.0558850734446599	1.75	0.156107803097264	0.262466843005446	0.275139778890467	0.1151	0.0663	0.0039	0.0025	0.0066	0.0023	0.0032	0.0145	0.1646	0.004	0.0063	0.0073	0.0878	0.0083	0.0056	0.0029	0.0025	0.1355	0.1031	0.0055	0.0042	0.006	0.0182	0.0068	0.0093	0.2044
4	rs79727262	133915831	1.26	0.0558850734446599	1.75	0.156107803097264	0.262784218861771	0.275371436614559	0.1151	0.0663	0.0039	0.0025	0.0066	0.0023	0.0032	0.0145	0.1646	0.004	0.0063	0.0073	0.0878	0.0083	0.0056	0.0029	0.0025	0.1355	0.1031	0.0055	0.0042	0.006	0.0181	0.0067	0.0093	0.2044
4	rs78036757	133921495	1.25	0.0655389160366862	1.75	0.156107803097264	0.284379883186799	0.247339093394564	0.1166	0.0675	0.0036	0.0022	0.0059	0.0016	0.0028	0.0138	0.166	0.0036	0.0059	0.0074	0.0903	0.0082	0.0052	0.0025	0.0021	0.135	0.1033	0.0055	0.0041	0.0055	0.0188	0.0055	0.009	0.2049
4	rs71616764	133926278	1.25	0.0655389160366862	1.75	0.156107803097264	0.267615648337331	0.204083351998169	0.1166	0.0676	0.0035	0.0021	0.0059	0.0015	0.0028	0.0138	0.166	0.0036	0.0059	0.0074	0.0904	0.0082	0.0052	0.0025	0.0021	0.135	0.1033	0.0055	0.0041	0.0055	0.0189	0.0054	0.009	0.2049
4	rs114228107	133933873	1.25	0.0655389160366862	1.75	0.156107803097264	0.322877470654095	0.178259627940025	0.1168	0.0678	0.0035	0.002	0.0058	0.0015	0.0025	0.0138	0.166	0.0036	0.0058	0.0073	0.0908	0.0081	0.0051	0.0031	0.0019	0.1348	0.1034	0.0055	0.004	0.0054	0.019	0.0052	0.0089	0.2054
4	rs8180230	133935831	1.25	0.0655389160366862	1.75	0.156107803097264	0.331902479394321	0.17685467971828	0.1168	0.0678	0.0035	0.002	0.0058	0.0015	0.0025	0.0138	0.166	0.0035	0.0058	0.0073	0.0908	0.0081	0.0051	0.0031	0.0018	0.1348	0.1035	0.0055	0.004	0.0054	0.0191	0.0051	0.0089	0.2054
4	rs28652852	133938555	1.25	0.0655389160366862	1.74	0.171280181914382	0.330876194369195	0.167620352585726	0.1168	0.0679	0.0034	0.002	0.0058	0.0015	0.0025	0.0138	0.166	0.0035	0.0058	0.0073	0.0908	0.0081	0.0051	0.0032	0.0018	0.1347	0.1035	0.0055	0.0041	0.0054	0.0191	0.0051	0.0089	0.2054
4	rs76177141	133943290	1.25	0.0655389160366862	1.74	0.171280181914382	0.340380422538769	0.157116455162201	0.1168	0.0678	0.0034	0.002	0.0058	0.0016	0.0027	0.0138	0.166	0.0035	0.0058	0.0073	0.0909	0.0081	0.0051	0.0032	0.0019	0.1346	0.1035	0.0055	0.0041	0.0054	0.019	0.0051	0.0089	0.2052
4	rs72716683	133945699	1.25	0.0655389160366862	1.75	0.156107803097264	0.343562135928112	0.155485078419996	0.1168	0.0678	0.0034	0.002	0.0058	0.0016	0.0027	0.0138	0.166	0.0036	0.0058	0.0073	0.0909	0.0081	0.0051	0.0032	0.0019	0.1346	0.1035	0.0055	0.0041	0.0054	0.019	0.0051	0.0089	0.2052
4	rs4374633	133949488	1.25	0.0655389160366862	1.74	0.171280181914382	0.346024076593302	0.153192312773766	0.1168	0.0678	0.0034	0.002	0.0058	0.0016	0.0027	0.0138	0.166	0.0036	0.0058	0.0073	0.0909	0.0081	0.0051	0.0032	0.0019	0.1346	0.1035	0.0055	0.0041	0.0054	0.019	0.0051	0.0089	0.2052
4	rs34247735	133953728	1.25	0.0655389160366862	1.74	0.171280181914382	0.345814195691155	0.153192312773766	0.1168	0.0678	0.0034	0.002	0.0059	0.0016	0.0027	0.0138	0.166	0.0036	0.0058	0.0073	0.0909	0.0081	0.0051	0.0032	0.0019	0.1346	0.1035	0.0055	0.0041	0.0054	0.019	0.0051	0.0089	0.2051
4	rs79261297	133958166	1.25	0.0655389160366862	1.74	0.171280181914382	0.34555193716222	0.152811369324304	0.1168	0.0678	0.0034	0.002	0.0059	0.0016	0.0027	0.0137	0.166	0.0036	0.0058	0.0073	0.0909	0.0081	0.0051	0.0032	0.0019	0.1346	0.1035	0.0055	0.0041	0.0054	0.019	0.0051	0.0089	0.2051
4	rs115573135	133958370	1.25	0.0655389160366862	1.74	0.171280181914382	0.335920809404927	0.155676690275074	0.1167	0.0678	0.0034	0.002	0.0059	0.0016	0.0027	0.0137	0.166	0.0037	0.0058	0.0073	0.0908	0.0081	0.0051	0.0032	0.0019	0.1346	0.1035	0.0055	0.0041	0.0055	0.019	0.0051	0.0089	0.2051
4	rs76660349	133961093	1.25	0.0655389160366862	1.74	0.171280181914382	0.333342060717415	0.175153848982638	0.1167	0.0678	0.0035	0.002	0.0059	0.0016	0.0027	0.0138	0.166	0.0037	0.0058	0.0073	0.0907	0.0081	0.0054	0.0032	0.0019	0.1345	0.1034	0.0055	0.0041	0.0055	0.0188	0.0051	0.0089	0.205
4	rs61132908	133986995	1.25	0.0655389160366862	1.75	0.156107803097264	0.324600998999265	0.178862923126059	0.1166	0.0679	0.0035	0.002	0.006	0.0016	0.0027	0.0138	0.1661	0.0037	0.0058	0.0073	0.0907	0.0081	0.0054	0.0032	0.0019	0.1344	0.1031	0.0055	0.0041	0.0055	0.0188	0.0051	0.0089	0.205
4	rs78520777	134002881	1.25	0.0655389160366862	1.75	0.156107803097264	0.324195030827862	0.182294833329687	0.1164	0.0678	0.0035	0.002	0.0061	0.0016	0.0028	0.0138	0.1661	0.0037	0.0058	0.0074	0.0907	0.0081	0.0054	0.0032	0.002	0.1344	0.1029	0.0055	0.0041	0.0055	0.0188	0.0051	0.009	0.205
4	rs17019863	134028373	1.25	0.0655389160366862	1.75	0.156107803097264	0.3280624563973	0.185545272145858	0.1161	0.0678	0.0036	0.002	0.0063	0.0016	0.0028	0.0138	0.1661	0.0037	0.0059	0.0074	0.0907	0.0081	0.0055	0.0032	0.002	0.1344	0.1027	0.0056	0.0041	0.0055	0.0188	0.0051	0.009	0.205
4	rs10461215	134033541	1.25	0.0655389160366862	1.75	0.156107803097264	0.327960374961823	0.184629097908098	0.1161	0.0678	0.0036	0.002	0.0063	0.0016	0.0028	0.0138	0.1661	0.0037	0.0059	0.0074	0.0907	0.0081	0.0055	0.0032	0.002	0.1344	0.1027	0.0056	0.0041	0.0055	0.0188	0.0051	0.009	0.205
4	rs77024110	134050601	1.25	0.0655389160366862	1.75	0.156107803097264	0.331389129808351	0.180878975749788	0.116	0.0678	0.0036	0.002	0.0064	0.0016	0.0028	0.0138	0.1661	0.0037	0.0059	0.0074	0.0907	0.0081	0.0055	0.0032	0.002	0.1343	0.1026	0.0056	0.0041	0.0055	0.0188	0.0051	0.009	0.205
4	rs115976772	134053110	1.25	0.0655389160366862	1.75	0.156107803097264	0.347968595430616	0.181687572606014	0.1159	0.0677	0.0036	0.0021	0.0065	0.0016	0.0028	0.0139	0.1661	0.0037	0.0059	0.0074	0.0906	0.0081	0.0055	0.0033	0.002	0.1343	0.1025	0.0056	0.0042	0.0055	0.0188	0.0051	0.0091	0.205
4	rs115073745	134055972	1.25	0.0655389160366862	1.75	0.156107803097264	0.350922355806343	0.18118205421371	0.1157	0.0677	0.0036	0.0021	0.0065	0.0016	0.0028	0.0139	0.1661	0.0037	0.0059	0.0074	0.0906	0.0081	0.0055	0.0033	0.002	0.1343	0.1023	0.0056	0.0042	0.0055	0.0188	0.0052	0.0091	0.205
4	rs13144059	134072264	1.25	0.0655389160366862	1.75	0.156107803097264	0.362435899512449	0.172265620006629	0.1151	0.0676	0.0037	0.0022	0.0064	0.0017	0.0029	0.0139	0.1664	0.0037	0.0059	0.0075	0.0908	0.0081	0.0056	0.0033	0.0021	0.1345	0.1017	0.0057	0.0042	0.0053	0.0187	0.0052	0.009	0.2054
4	rs12507072	134083468	1.25	0.0655389160366862	1.76	0.141944438278083	0.398510581960624	0.194273865754705	0.1139	0.0676	0.0038	0.0023	0.0063	0.0017	0.0029	0.014	0.1671	0.0037	0.006	0.0077	0.0911	0.0081	0.0057	0.0032	0.0022	0.1347	0.1009	0.0058	0.0042	0.0053	0.0184	0.0053	0.0089	0.2062
4	rs9307688	134083486	1.25	0.0655389160366862	1.75	0.156107803097264	0.398566982847394	0.194273865754705	0.1139	0.0676	0.0038	0.0023	0.0063	0.0017	0.0029	0.014	0.1671	0.0037	0.006	0.0077	0.0911	0.0081	0.0057	0.0032	0.0022	0.1347	0.1009	0.0058	0.0042	0.0053	0.0184	0.0053	0.0089	0.2062
4	rs10084852	134083809	1.25	0.0655389160366862	1.75	0.156107803097264	0.397214470371667	0.193653270935827	0.1139	0.0676	0.0038	0.0023	0.0063	0.0017	0.0029	0.014	0.1671	0.0037	0.006	0.0077	0.0911	0.0081	0.0057	0.0032	0.0022	0.1347	0.1009	0.0058	0.0042	0.0053	0.0184	0.0053	0.0089	0.2062
4	rs72715790	134089370	1.25	0.0655389160366862	1.75	0.156107803097264	0.379347748877969	0.19025204923699	0.1137	0.0676	0.0038	0.0023	0.0063	0.0017	0.0029	0.014	0.1673	0.0037	0.006	0.0077	0.0912	0.0081	0.0057	0.0032	0.0022	0.1348	0.1007	0.0058	0.0042	0.0053	0.0184	0.0053	0.0088	0.2061
4	rs17587163	134092824	1.25	0.0655389160366862	1.75	0.156107803097264	0.371087376804494	0.190046572713624	0.1136	0.0677	0.0038	0.0023	0.0062	0.0017	0.0029	0.014	0.1674	0.0037	0.006	0.0076	0.0914	0.0081	0.0057	0.0032	0.0022	0.1348	0.1007	0.0058	0.0042	0.0053	0.0184	0.0052	0.0088	0.2061
4	rs7694852	134093150	1.25	0.0655389160366862	1.74	0.171280181914382	0.374959859446877	0.192414099329676	0.1136	0.0677	0.0038	0.0023	0.0062	0.0017	0.0029	0.014	0.1675	0.0038	0.006	0.0076	0.0914	0.0082	0.0057	0.0032	0.0022	0.1346	0.1007	0.0058	0.0042	0.0053	0.0183	0.0052	0.0088	0.2061
4	rs114928216	134108202	1.26	0.0558850734446599	1.75	0.156107803097264	0.386200221381087	0.155580873835835	0.114	0.0682	0.0038	0.0023	0.006	0.0017	0.0029	0.014	0.168	0.0038	0.0061	0.0076	0.0921	0.0082	0.0057	0.003	0.0022	0.1343	0.1003	0.0059	0.0042	0.005	0.0184	0.0051	0.0086	0.2055
4	rs13103746	134119768	1.27	0.0473888655537761	1.75	0.156107803097264	0.755352546549244	0.086969890460622	0.1154	0.0704	0.0036	0.0024	0.005	0.0016	0.0027	0.0142	0.1696	0.0038	0.0063	0.0077	0.0949	0.0084	0.0055	0.0026	0.0023	0.1332	0.0989	0.0063	0.0045	0.004	0.018	0.0044	0.0079	0.2033
4	rs28555107	134121750	1.27	0.0473888655537761	1.75	0.156107803097264	0.769663831301231	0.0921800949887954	0.1155	0.0701	0.0036	0.0023	0.005	0.0016	0.0027	0.0142	0.1697	0.0038	0.0063	0.0077	0.0953	0.0084	0.0055	0.0027	0.0023	0.1331	0.0988	0.0063	0.0045	0.0039	0.0178	0.0043	0.0079	0.2033
4	rs969045	134124136	1.27	0.0473888655537761	1.75	0.156107803097264	0.706898931717853	0.0655878312910603	0.1164	0.0703	0.0034	0.0022	0.005	0.0017	0.0026	0.0146	0.1703	0.0038	0.0063	0.0076	0.095	0.0084	0.0054	0.0027	0.0023	0.1329	0.0996	0.0064	0.0049	0.0037	0.0177	0.0043	0.0077	0.202
4	rs969046	134124378	1.27	0.0473888655537761	1.75	0.156107803097264	0.702759308978587	0.0712305626715058	0.1164	0.0703	0.0034	0.0022	0.005	0.0017	0.0026	0.0146	0.1703	0.0038	0.0063	0.0076	0.095	0.0084	0.0054	0.0027	0.0023	0.1329	0.0996	0.0064	0.0049	0.0037	0.0177	0.0043	0.0077	0.202
4	rs34078467	134125210	1.27	0.0473888655537761	1.75	0.156107803097264	0.710900952202436	0.0653825876454319	0.1164	0.0703	0.0034	0.0022	0.005	0.0017	0.0026	0.0146	0.1703	0.0038	0.0063	0.0076	0.095	0.0083	0.0054	0.0027	0.0023	0.1329	0.0997	0.0064	0.0049	0.0037	0.0177	0.0043	0.0077	0.2019
4	rs77698923	134136710	1.27	0.0473888655537761	1.74	0.171280181914382	0.750177603322932	0.0515788662658605	0.1164	0.0702	0.0034	0.0022	0.005	0.0018	0.0027	0.0146	0.1701	0.0039	0.0065	0.0076	0.0951	0.0083	0.0053	0.0027	0.0025	0.1323	0.0997	0.0066	0.0051	0.0038	0.0177	0.0043	0.0077	0.2014
4	rs4864178	134137202	1.27	0.0473888655537761	1.74	0.171280181914382	0.764216315786529	0.0515788662658605	0.1163	0.0702	0.0034	0.0022	0.005	0.0018	0.0027	0.0146	0.1702	0.0039	0.0065	0.0076	0.0951	0.0083	0.0053	0.0027	0.0025	0.1324	0.0997	0.0066	0.0051	0.0038	0.0177	0.0043	0.0076	0.2014
4	rs79808891	134147955	1.27	0.0473888655537761	1.74	0.171280181914382	0.750709597811794	0.0487713126614836	0.1162	0.0702	0.0034	0.0022	0.005	0.0018	0.0027	0.0146	0.1702	0.0039	0.0065	0.0076	0.0952	0.0083	0.0053	0.0027	0.0025	0.1323	0.0998	0.0066	0.0052	0.0038	0.0176	0.0043	0.0076	0.2013
4	rs72717750	134149303	1.27	0.0473888655537761	1.74	0.171280181914382	0.752763125660983	0.0491336170137202	0.1163	0.0702	0.0034	0.0022	0.005	0.0018	0.0027	0.0146	0.1702	0.0039	0.0065	0.0076	0.0952	0.0083	0.0053	0.0027	0.0025	0.1322	0.0997	0.0066	0.0052	0.0038	0.0176	0.0043	0.0076	0.2013
4	rs1582707	134156510	1.27	0.0473888655537761	1.74	0.171280181914382	0.683171545668231	0.0657248103554175	0.1161	0.0702	0.0035	0.0022	0.0051	0.0018	0.0028	0.0146	0.17	0.0039	0.0067	0.0076	0.0951	0.0084	0.0059	0.0027	0.0026	0.1317	0.0997	0.0067	0.0052	0.0041	0.0175	0.0043	0.0077	0.2008
4	rs76787320	134159012	1.27	0.0473888655537761	1.74	0.171280181914382	0.682442738276632	0.0669630070671955	0.116	0.0702	0.0035	0.0022	0.0051	0.0019	0.0028	0.0146	0.17	0.0039	0.0067	0.0076	0.0951	0.0084	0.0059	0.0027	0.0026	0.1317	0.0997	0.0067	0.0053	0.0041	0.0175	0.0043	0.0077	0.2008
4	rs72717764	134160439	1.27	0.0473888655537761	1.74	0.171280181914382	0.704310398903539	0.0675164185192702	0.1162	0.0701	0.0035	0.0022	0.0049	0.0018	0.0027	0.0146	0.1698	0.0039	0.0067	0.0075	0.095	0.0084	0.0059	0.0027	0.0026	0.1317	0.0998	0.0067	0.0053	0.0041	0.0175	0.0043	0.0078	0.201
4	rs114400908	134160456	1.27	0.0473888655537761	1.74	0.171280181914382	0.687624820389822	0.0668939645962369	0.1161	0.0701	0.0035	0.0021	0.0049	0.0018	0.0027	0.0146	0.1697	0.0039	0.0067	0.0075	0.0949	0.0084	0.0059	0.0027	0.0026	0.1318	0.0998	0.0067	0.0054	0.0041	0.0177	0.0043	0.0078	0.2011
4	rs7677008	134163927	1.27	0.0473888655537761	1.74	0.171280181914382	0.734370173489334	0.0638857404064713	0.116	0.0701	0.0035	0.0021	0.0049	0.0018	0.0027	0.0148	0.1695	0.0039	0.0068	0.0076	0.0948	0.0084	0.006	0.0027	0.0026	0.1316	0.0997	0.0067	0.0054	0.0042	0.0176	0.0043	0.0079	0.201
4	rs9307691	134169038	1.26	0.0558850734446599	1.73	0.187497716434302	0.667651416558582	0.0910814379622124	0.1163	0.0702	0.0038	0.0024	0.0052	0.0023	0.0032	0.0143	0.169	0.0042	0.0069	0.0079	0.0934	0.0089	0.0059	0.0031	0.0029	0.1288	0.1008	0.0069	0.0064	0.0045	0.0174	0.0047	0.0077	0.2002
4	rs28878557	134183451	1.26	0.0558850734446599	1.71	0.223208546872115	0.38348495470599	0.0989615604761217	0.1168	0.0703	0.0039	0.0024	0.0053	0.0024	0.0034	0.0144	0.1685	0.0042	0.0059	0.008	0.0941	0.009	0.006	0.0032	0.0029	0.1281	0.1007	0.0071	0.0065	0.0048	0.0172	0.0049	0.0077	0.1992
4	rs7678197	134203575	1.26	0.0558850734446599	1.72	0.204795704918344	0.378687910509425	0.110704851781014	0.1166	0.0702	0.0039	0.0024	0.0053	0.0025	0.0034	0.0144	0.1685	0.0042	0.0059	0.0081	0.094	0.0092	0.006	0.0032	0.0029	0.1279	0.1005	0.0071	0.0066	0.0049	0.0173	0.005	0.0077	0.199
4	rs77644273	134208880	1.26	0.0558850734446599	1.72	0.204795704918344	0.356815171810611	0.0794955290774959	0.1166	0.0702	0.0039	0.0024	0.0054	0.0025	0.0034	0.0145	0.1685	0.0042	0.0059	0.0081	0.0941	0.0092	0.0058	0.0031	0.0029	0.1278	0.1005	0.0071	0.0066	0.0049	0.0172	0.005	0.0078	0.1989
4	rs74912237	134215614	1.26	0.0558850734446599	1.72	0.204795704918344	0.351186710845748	0.0825580642487778	0.1167	0.0702	0.004	0.0024	0.0054	0.0025	0.0034	0.0145	0.1683	0.0042	0.0059	0.0082	0.0942	0.0093	0.0058	0.0031	0.0029	0.1276	0.1005	0.0071	0.0066	0.0049	0.0174	0.005	0.0078	0.1989
4	rs1863320	134230776	1.26	0.0558850734446599	1.71	0.223208546872115	0.352404065853382	0.0767723215417254	0.1167	0.0701	0.004	0.0024	0.0055	0.0025	0.0034	0.0146	0.1679	0.0043	0.0059	0.0082	0.0944	0.0093	0.0058	0.0031	0.003	0.1273	0.1004	0.0072	0.0067	0.0049	0.0176	0.005	0.0078	0.1987
4	rs80346887	134231438	1.26	0.0558850734446599	1.72	0.204795704918344	0.352404065853382	0.0580457816552925	0.1167	0.0701	0.004	0.0025	0.0055	0.0025	0.0034	0.0146	0.1677	0.0043	0.0059	0.0082	0.0944	0.0093	0.0058	0.0031	0.003	0.1272	0.1005	0.0073	0.0067	0.0049	0.0176	0.005	0.0078	0.1987
4	rs34530977	134241790	1.25	0.0655389160366862	1.71	0.223208546872115	0.33659297714562	0.0536349935677788	0.1169	0.0701	0.0041	0.0025	0.0058	0.0025	0.0035	0.0147	0.1668	0.0043	0.006	0.0082	0.0944	0.0092	0.0059	0.0031	0.003	0.1265	0.1007	0.0076	0.0068	0.0049	0.018	0.0051	0.0077	0.1984
4	rs4298186	134270651	1.25	0.0655389160366862	1.71	0.223208546872115	0.337524823770349	0.0586974023539478	0.1169	0.0701	0.0041	0.0025	0.0058	0.0025	0.0035	0.0147	0.1666	0.0043	0.006	0.0082	0.0944	0.0092	0.0059	0.0031	0.003	0.1264	0.1008	0.0076	0.0068	0.0049	0.018	0.0051	0.0077	0.1984
4	rs111644593	134296347	1.25	0.0655389160366862	1.72	0.204795704918344	0.30477645552104	0.0372211342439854	0.1167	0.07	0.004	0.0027	0.0059	0.0029	0.0036	0.0149	0.1663	0.0044	0.0061	0.0082	0.0942	0.0092	0.0059	0.0032	0.0031	0.1259	0.1008	0.0077	0.0069	0.0049	0.0181	0.0051	0.0077	0.1983
4	rs76299031	134303859	1.25	0.0655389160366862	1.73	0.187497716434302	0.304432810021229	0.0404895755339638	0.1167	0.07	0.004	0.0027	0.0059	0.003	0.0036	0.0149	0.1663	0.0044	0.0061	0.0082	0.0941	0.0092	0.0059	0.0032	0.0031	0.1258	0.1008	0.0077	0.0069	0.0049	0.0182	0.0051	0.0077	0.1983
4	rs77140104	134314191	1.25	0.0655389160366862	1.73	0.187497716434302	0.310501004213114	0.0363706320443255	0.1166	0.07	0.0041	0.0027	0.0059	0.0032	0.0035	0.0148	0.1661	0.0044	0.0061	0.0083	0.094	0.0093	0.0059	0.0033	0.0031	0.1257	0.1009	0.0077	0.0069	0.0049	0.0183	0.005	0.0077	0.198
4	rs114686462	134314631	1.25	0.0655389160366862	1.73	0.187497716434302	0.320805489152083	0.0379187350825751	0.1166	0.07	0.0041	0.0027	0.0059	0.0032	0.0035	0.0148	0.1661	0.0045	0.0061	0.0084	0.094	0.0093	0.0059	0.0033	0.0031	0.1257	0.1009	0.0077	0.0069	0.0049	0.0183	0.005	0.0077	0.198
4	rs115235599	134319287	1.25	0.0655389160366862	1.74	0.171280181914382	0.324195030827862	0.0390034073936742	0.1166	0.07	0.0041	0.0027	0.0059	0.0032	0.0035	0.0148	0.1661	0.0045	0.0061	0.0084	0.094	0.0093	0.0059	0.0033	0.0031	0.1257	0.1009	0.0077	0.0069	0.005	0.0183	0.005	0.0077	0.198
4	rs2009274	134319928	1.25	0.0655389160366862	1.74	0.171280181914382	0.315331075526464	0.0393315022812754	0.1166	0.07	0.0041	0.0027	0.0059	0.0032	0.0035	0.0148	0.1661	0.0045	0.0061	0.0084	0.094	0.0093	0.0059	0.0033	0.0031	0.1257	0.1009	0.0076	0.0071	0.005	0.0183	0.005	0.0077	0.198
4	rs114138954	134323033	1.25	0.0655389160366862	1.74	0.171280181914382	0.366478284258442	0.0406562476859755	0.1166	0.07	0.0041	0.0027	0.0059	0.0032	0.0035	0.0149	0.1661	0.0044	0.0061	0.0085	0.0941	0.0093	0.0059	0.0033	0.0031	0.1256	0.101	0.0076	0.0071	0.0049	0.0182	0.005	0.0077	0.1979
4	rs79577665	134323986	1.25	0.0655389160366862	1.74	0.171280181914382	0.367776693221459	0.0401571546215348	0.1166	0.07	0.0041	0.0027	0.0059	0.0032	0.0035	0.0149	0.1662	0.0044	0.0061	0.0085	0.0941	0.0093	0.0059	0.0033	0.0031	0.1256	0.101	0.0076	0.0071	0.0049	0.0182	0.005	0.0077	0.1979
4	rs114634091	134327514	1.25	0.0655389160366862	1.73	0.187497716434302	0.367235404166945	0.0391126345579605	0.1166	0.07	0.0041	0.0027	0.0059	0.0032	0.0035	0.0149	0.1662	0.0044	0.0061	0.0085	0.0941	0.0093	0.0059	0.0033	0.0031	0.1256	0.101	0.0076	0.0071	0.0049	0.0182	0.005	0.0077	0.1979
4	rs77129763	134331858	1.25	0.0655389160366862	1.73	0.187497716434302	0.370380551085438	0.0495577887879755	0.1166	0.07	0.0041	0.0027	0.006	0.0034	0.0035	0.0149	0.1658	0.0044	0.0062	0.0086	0.0941	0.0093	0.0062	0.0033	0.0031	0.1254	0.1009	0.0076	0.0071	0.0051	0.0182	0.0051	0.0077	0.1974
4	rs72931760	134333128	1.25	0.0655389160366862	1.73	0.187497716434302	0.411531026025526	0.0702414383832952	0.1168	0.0693	0.0041	0.0026	0.0062	0.0035	0.0036	0.0149	0.1652	0.0044	0.0062	0.0087	0.0946	0.0094	0.0066	0.0033	0.0032	0.1252	0.101	0.0077	0.007	0.0053	0.0184	0.0051	0.0077	0.1967
4	rs62320150	134337329	1.25	0.0655389160366862	1.75	0.156107803097264	0.427560258738369	0.116764586706999	0.1168	0.0691	0.0042	0.0026	0.0062	0.0035	0.0036	0.0148	0.1651	0.0044	0.0063	0.0087	0.0949	0.0094	0.007	0.0033	0.0032	0.1249	0.1008	0.0077	0.007	0.0053	0.0184	0.0053	0.0077	0.1963
4	rs56968488	134338935	1.25	0.0655389160366862	1.75	0.156107803097264	0.434893324536927	0.128530212661988	0.1168	0.069	0.0042	0.0027	0.0062	0.0035	0.0036	0.0148	0.1651	0.0044	0.0063	0.0087	0.0949	0.0094	0.007	0.0033	0.0032	0.1249	0.1007	0.0076	0.007	0.0053	0.0184	0.0054	0.0077	0.1961
4	rs971827	134343482	1.25	0.0655389160366862	1.76	0.141944438278083	0.696864363771311	0.281298917916753	0.1174	0.0689	0.0042	0.0026	0.0063	0.0035	0.0036	0.0148	0.1646	0.0047	0.0065	0.0093	0.0963	0.0096	0.0078	0.0032	0.0033	0.1261	0.0991	0.0076	0.0069	0.0056	0.019	0.0058	0.0078	0.1924
4	rs114377349	134343944	1.24	0.0764474044013007	1.75	0.156107803097264	0.691357992532221	0.295160234647221	0.1176	0.0691	0.0042	0.0026	0.0063	0.0035	0.0035	0.0149	0.1642	0.0048	0.0065	0.0093	0.0968	0.0096	0.0078	0.0031	0.0033	0.1264	0.099	0.0075	0.0069	0.0057	0.0189	0.0058	0.0078	0.1915
4	rs7698186	134345272	1.23	0.0887081089854507	1.75	0.156107803097264	0.800746083001119	0.3655730132301	0.1182	0.0698	0.0041	0.0027	0.0061	0.0035	0.0035	0.015	0.1633	0.0048	0.0065	0.0095	0.0983	0.0097	0.008	0.0029	0.0034	0.1269	0.0989	0.0075	0.0069	0.006	0.0188	0.0059	0.0077	0.1888
4	rs13127497	134346117	1.23	0.0887081089854507	1.75	0.156107803097264	0.956270995322239	0.399247643829929	0.1181	0.07	0.004	0.0027	0.0061	0.0034	0.0035	0.015	0.163	0.0048	0.0065	0.0095	0.0986	0.0098	0.0082	0.0029	0.0034	0.127	0.0991	0.0075	0.0069	0.006	0.0187	0.0059	0.0077	0.1886
4	rs1032439	134352903	1.23	0.0887081089854507	1.75	0.156107803097264	1.07198091304789	0.453114997055582	0.1181	0.0702	0.004	0.0027	0.0061	0.0034	0.0034	0.0149	0.1627	0.0048	0.0065	0.0094	0.0988	0.0098	0.0084	0.0029	0.0034	0.1269	0.0993	0.0075	0.0069	0.006	0.0188	0.0059	0.0077	0.1884
4	rs1565732	134357127	1.23	0.0887081089854507	1.75	0.156107803097264	1.08108862014587	0.480036685288879	0.1182	0.0702	0.004	0.0026	0.0061	0.0034	0.0034	0.0148	0.1627	0.0048	0.0065	0.0095	0.0987	0.0098	0.0084	0.0029	0.0034	0.127	0.0993	0.0075	0.0069	0.006	0.0188	0.0059	0.0077	0.1883
4	rs116771015	134359799	1.23	0.0887081089854507	1.76	0.141944438278083	1.07922920520382	0.50941902923141	0.1181	0.0701	0.004	0.0027	0.0062	0.0033	0.0034	0.0148	0.1627	0.0048	0.0065	0.0095	0.0986	0.0098	0.0084	0.0029	0.0034	0.1269	0.0996	0.0075	0.0069	0.0061	0.0188	0.0059	0.0077	0.1882
4	rs17024660	134360329	1.23	0.0887081089854507	1.76	0.141944438278083	1.0880950221003	0.526564590163314	0.1181	0.0701	0.004	0.0027	0.0062	0.0033	0.0034	0.0148	0.1627	0.0048	0.0065	0.0095	0.0986	0.0099	0.0084	0.0029	0.0034	0.1269	0.0996	0.0075	0.0069	0.0061	0.0188	0.0059	0.0077	0.1882
4	rs75411192	134365793	1.23	0.0887081089854507	1.78	0.116496372702931	1.00582837942914	0.500077873694875	0.1181	0.0699	0.0041	0.0027	0.0062	0.0033	0.0034	0.0148	0.1628	0.0048	0.0065	0.0095	0.0987	0.0099	0.0084	0.0028	0.0035	0.1271	0.0997	0.0075	0.0069	0.0061	0.0187	0.0059	0.0077	0.1881
4	rs62320152	134375153	1.23	0.0887081089854507	1.78	0.116496372702931	0.911466494900775	0.494877048810358	0.1181	0.0699	0.0041	0.0027	0.0062	0.0032	0.0034	0.0148	0.163	0.0048	0.0064	0.0095	0.0987	0.0098	0.0083	0.0028	0.0034	0.1276	0.099	0.0075	0.0069	0.0061	0.0187	0.0059	0.0077	0.1881
4	rs6828804	134378356	1.23	0.0887081089854507	1.78	0.116496372702931	0.905856941159705	0.509005995723717	0.118	0.0699	0.0041	0.0027	0.0062	0.0032	0.0034	0.0148	0.1629	0.0048	0.0064	0.0095	0.0989	0.0098	0.0083	0.0028	0.0034	0.1278	0.0986	0.0075	0.0069	0.0061	0.0187	0.0059	0.0077	0.1881
4	rs72717796	134383055	1.23	0.0887081089854507	1.78	0.116496372702931	0.834585278503815	0.546511907915759	0.1186	0.0701	0.0042	0.0026	0.0062	0.0031	0.0032	0.0143	0.1628	0.0049	0.0064	0.0095	0.0993	0.0097	0.0082	0.0027	0.0033	0.129	0.0989	0.0076	0.0067	0.0063	0.0189	0.0058	0.0075	0.1867
4	rs17024794	134384791	1.23	0.0887081089854507	1.78	0.116496372702931	0.836496102994853	0.591940704222597	0.1188	0.0702	0.0042	0.0026	0.0062	0.0031	0.0032	0.0142	0.1626	0.0049	0.0064	0.0095	0.0995	0.0097	0.0082	0.0027	0.0033	0.1295	0.099	0.0076	0.0067	0.0063	0.0189	0.0058	0.0075	0.1862
4	rs2420513	134388250	1.23	0.0887081089854507	1.79	0.105135818603982	0.840403164301177	0.597376109136744	0.1189	0.0702	0.0042	0.0026	0.0062	0.0031	0.0033	0.0142	0.1626	0.0049	0.0062	0.0095	0.0995	0.0097	0.0082	0.0027	0.0033	0.1296	0.099	0.0076	0.0067	0.0063	0.019	0.0058	0.0075	0.186
4	rs10518640	134393453	1.23	0.0887081089854507	1.79	0.105135818603982	0.34649654934629	0.602392874208329	0.1193	0.0698	0.0049	0.0031	0.0061	0.0034	0.0035	0.0135	0.1615	0.0049	0.0062	0.0093	0.0998	0.0101	0.0078	0.003	0.0036	0.1303	0.0995	0.0075	0.0064	0.0063	0.0187	0.0059	0.0073	0.1853
4	rs59640516	134396713	1.23	0.0887081089854507	1.79	0.105135818603982	0.157930619299688	0.491053777605871	0.1192	0.0696	0.0052	0.0034	0.006	0.0035	0.0036	0.0134	0.1623	0.0047	0.0058	0.009	0.0998	0.0101	0.0072	0.003	0.0037	0.1326	0.0994	0.0074	0.0062	0.0063	0.0183	0.0059	0.0069	0.1843
4	rs73858720	134404580	1.23	0.0887081089854507	1.79	0.105135818603982	0.13183421311246	0.499803800429346	0.1191	0.0696	0.0052	0.0035	0.0059	0.0035	0.0037	0.0134	0.1625	0.0047	0.0057	0.0088	0.0998	0.0101	0.007	0.0029	0.0037	0.1332	0.0992	0.0074	0.0062	0.0063	0.0182	0.0059	0.0068	0.1842
4	rs77330593	134404704	1.23	0.0887081089854507	1.79	0.105135818603982	0.130282953259555	0.493783910943707	0.1191	0.0696	0.0052	0.0035	0.0059	0.0035	0.0037	0.0134	0.1625	0.0047	0.0057	0.0088	0.0998	0.0101	0.007	0.0029	0.0037	0.1333	0.0992	0.0074	0.0062	0.0063	0.0182	0.0059	0.0068	0.1842
4	rs7657723	134411058	1.23	0.0887081089854507	1.79	0.105135818603982	0.128171819998384	0.476920168946307	0.119	0.0696	0.0052	0.0035	0.0059	0.0035	0.0037	0.0135	0.1624	0.0047	0.0057	0.0088	0.0999	0.0101	0.007	0.0029	0.0038	0.1334	0.0992	0.0073	0.0062	0.0063	0.0184	0.0058	0.0068	0.1843
4	rs7696123	134415283	1.23	0.0887081089854507	1.78	0.116496372702931	0.151615605071753	0.525731691767808	0.1191	0.0697	0.0053	0.0035	0.0059	0.0033	0.0037	0.0135	0.1625	0.0047	0.0057	0.0088	0.0999	0.0101	0.007	0.0029	0.0038	0.1334	0.0991	0.0074	0.0062	0.0062	0.0184	0.0058	0.0068	0.1843
4	rs1493505	134419452	1.23	0.0887081089854507	1.78	0.116496372702931	0.182081019569363	0.518803754650554	0.119	0.0696	0.0051	0.0035	0.0059	0.0033	0.0037	0.0134	0.1625	0.0047	0.0057	0.0088	0.1001	0.01	0.0069	0.0029	0.0037	0.1337	0.0994	0.0075	0.0061	0.0063	0.0183	0.0057	0.0068	0.1845
4	rs7695140	134422027	1.23	0.0887081089854507	1.78	0.116496372702931	0.182044089343437	0.553951344353236	0.1192	0.0694	0.0051	0.0035	0.0059	0.0033	0.0037	0.0134	0.1625	0.0047	0.0057	0.0088	0.0999	0.01	0.0069	0.0028	0.0037	0.1337	0.0994	0.0075	0.0061	0.0063	0.0183	0.0058	0.0068	0.1845
4	rs79060857	134427758	1.23	0.0887081089854507	1.78	0.116496372702931	0.195964415763113	0.557750729119888	0.1194	0.0694	0.0051	0.0034	0.0059	0.0033	0.0037	0.0134	0.1625	0.0047	0.0057	0.0088	0.0999	0.01	0.007	0.0028	0.0037	0.1336	0.0994	0.0075	0.0061	0.0063	0.0183	0.0057	0.0068	0.1846
4	rs141727220	134428359	1.23	0.0887081089854507	1.78	0.116496372702931	0.1961570732829	0.543571080796144	0.1194	0.0694	0.0051	0.0035	0.0059	0.0033	0.0037	0.0134	0.1625	0.0047	0.0057	0.0088	0.0999	0.01	0.007	0.0028	0.0037	0.1336	0.0994	0.0075	0.0061	0.0063	0.0183	0.0057	0.0068	0.1845
4	rs112873939	134440209	1.23	0.0887081089854507	1.79	0.105135818603982	0.173377461879135	0.526286920707335	0.1195	0.0693	0.0051	0.0035	0.0059	0.0034	0.0037	0.0134	0.1625	0.0047	0.0057	0.0087	0.0999	0.0099	0.007	0.0028	0.0037	0.1336	0.0994	0.0075	0.0061	0.0064	0.0184	0.0057	0.0068	0.1845
4	rs62320159	134440620	1.23	0.0887081089854507	1.79	0.105135818603982	0.174564537785506	0.526286920707335	0.1195	0.0695	0.0051	0.0035	0.0059	0.0034	0.0037	0.0134	0.1625	0.0047	0.0057	0.0087	0.0999	0.0099	0.007	0.0028	0.0038	0.1336	0.0994	0.0075	0.0061	0.0064	0.0184	0.0057	0.0068	0.1844
4	rs115037931	134442004	1.23	0.0887081089854507	1.79	0.105135818603982	0.174168323633269	0.528648277683698	0.1195	0.0695	0.0051	0.0035	0.0059	0.0034	0.0037	0.0134	0.1625	0.0047	0.0057	0.0087	0.0999	0.0099	0.007	0.0028	0.0038	0.1336	0.0994	0.0075	0.0061	0.0064	0.0184	0.0057	0.0068	0.1844
4	rs36022501	134453158	1.23	0.0887081089854507	1.79	0.105135818603982	0.188874207809564	0.606988351432865	0.1197	0.0695	0.005	0.0035	0.0058	0.0034	0.0037	0.0132	0.1627	0.0047	0.0057	0.0086	0.1001	0.0098	0.007	0.0028	0.0038	0.1331	0.0996	0.0075	0.006	0.0064	0.0184	0.0058	0.0067	0.1845
4	rs74410539	134462461	1.23	0.0887081089854507	1.79	0.105135818603982	0.119906759195556	0.440338985922572	0.1204	0.0695	0.0048	0.0036	0.0057	0.0037	0.0037	0.0129	0.1619	0.0045	0.0055	0.0082	0.1002	0.0097	0.0068	0.0024	0.0038	0.1329	0.1004	0.0073	0.0059	0.0064	0.0185	0.0057	0.0066	0.186
4	rs6845405	134463476	1.23	0.0887081089854507	1.79	0.105135818603982	0.118071124296243	0.430952969911439	0.1209	0.0695	0.0046	0.0036	0.0056	0.0038	0.0037	0.0127	0.1615	0.0043	0.0054	0.008	0.1003	0.0096	0.0067	0.0023	0.0037	0.1328	0.1008	0.0072	0.0059	0.0063	0.0185	0.0056	0.0066	0.187
4	rs1493503	134482626	1.23	0.0887081089854507	1.79	0.105135818603982	0.123453981065485	0.445783551215112	0.1209	0.0694	0.0046	0.0036	0.0056	0.0038	0.0036	0.0127	0.1615	0.0043	0.0054	0.008	0.1005	0.0096	0.0067	0.0022	0.0037	0.1328	0.1007	0.0071	0.0059	0.0063	0.0185	0.0056	0.0067	0.1871
4	rs28446894	134497836	1.23	0.0887081089854507	1.79	0.105135818603982	0.119015460097216	0.43478016005149	0.1209	0.069	0.0047	0.0036	0.0056	0.0038	0.0036	0.0128	0.1614	0.0043	0.0054	0.008	0.1005	0.0096	0.0067	0.0022	0.0037	0.1329	0.1006	0.0073	0.0059	0.0063	0.0185	0.0056	0.0067	0.1872
4	rs28624150	134509732	1.23	0.0887081089854507	1.79	0.105135818603982	0.142012606665154	0.478139049460486	0.121	0.0692	0.0046	0.0036	0.0055	0.0038	0.0035	0.0127	0.1614	0.0042	0.0053	0.0079	0.1011	0.0096	0.0067	0.0022	0.0035	0.1335	0.1001	0.0073	0.0058	0.0063	0.0186	0.0056	0.0068	0.187
4	rs13138315	134513103	1.23	0.0887081089854507	1.79	0.105135818603982	0.106667486889427	0.388059189181249	0.1212	0.0689	0.0046	0.0036	0.0055	0.0038	0.0035	0.0126	0.1615	0.0042	0.0053	0.0079	0.1012	0.0096	0.0067	0.0022	0.0035	0.1337	0.0999	0.0073	0.0058	0.0062	0.0186	0.0058	0.007	0.187
4	rs78241451	134524346	1.23	0.0887081089854507	1.79	0.105135818603982	0.0840041286594592	0.32043950100801	0.1214	0.0686	0.0045	0.0036	0.0055	0.0038	0.0035	0.0126	0.1613	0.0041	0.0054	0.0078	0.1011	0.0096	0.0065	0.0022	0.0036	0.1339	0.1001	0.0073	0.0058	0.0062	0.0187	0.0058	0.007	0.1871
4	rs953028	134538893	1.23	0.0887081089854507	1.79	0.105135818603982	0.077001936445817	0.309821246674187	0.1217	0.0683	0.0044	0.0036	0.0055	0.0038	0.0035	0.0126	0.1611	0.004	0.0054	0.0078	0.101	0.0096	0.0063	0.0023	0.0036	0.1341	0.1004	0.0073	0.0057	0.0061	0.0188	0.0058	0.007	0.1874
4	rs114300366	134540232	1.23	0.0887081089854507	1.79	0.105135818603982	0.075851177000182	0.304193935517477	0.1217	0.0683	0.0044	0.0036	0.0055	0.0038	0.0035	0.0126	0.1611	0.004	0.0054	0.0078	0.101	0.0096	0.0063	0.0023	0.0036	0.1341	0.1004	0.0073	0.0057	0.0061	0.0188	0.0058	0.007	0.1874
4	rs75429819	134553242	1.23	0.0887081089854507	1.79	0.105135818603982	0.0711105406841737	0.298004120633286	0.1218	0.0681	0.0044	0.0036	0.0055	0.0038	0.0035	0.0126	0.161	0.004	0.0054	0.0078	0.1009	0.0096	0.0063	0.0023	0.0037	0.1341	0.1005	0.0073	0.0057	0.006	0.0189	0.0058	0.007	0.1875
4	rs2713285	134555456	1.23	0.0887081089854507	1.79	0.105135818603982	0.0708001542170723	0.305627763977358	0.1218	0.0681	0.0044	0.0036	0.0055	0.0038	0.0035	0.0126	0.161	0.004	0.0054	0.0078	0.1009	0.0096	0.0063	0.0023	0.0037	0.1341	0.1004	0.0073	0.0057	0.006	0.0189	0.0058	0.007	0.1876
4	rs17535574	134564523	1.23	0.0887081089854507	1.79	0.105135818603982	0.0616499888365914	0.256804879998099	0.1217	0.0681	0.0044	0.0036	0.0055	0.0038	0.0035	0.0126	0.1609	0.004	0.0054	0.0078	0.1008	0.0096	0.0062	0.0023	0.0037	0.1341	0.1005	0.0073	0.0057	0.006	0.0189	0.0058	0.007	0.1876
4	rs17535777	134572826	1.23	0.0887081089854507	1.79	0.105135818603982	0.0492131471306495	0.279551517987119	0.122	0.0676	0.0045	0.0038	0.0057	0.0038	0.0035	0.0128	0.1598	0.0039	0.0052	0.0078	0.1006	0.0096	0.0061	0.0024	0.0039	0.1339	0.1007	0.0073	0.0055	0.006	0.0193	0.0059	0.0073	0.188
4	rs1567174	134579295	1.23	0.0887081089854507	1.79	0.105135818603982	0.0572840871539975	0.315962096114256	0.122	0.0675	0.0045	0.0038	0.0058	0.0038	0.0035	0.0127	0.1597	0.0039	0.0052	0.0078	0.1006	0.0096	0.0061	0.0024	0.004	0.134	0.1007	0.0073	0.0055	0.006	0.0193	0.0059	0.0073	0.1881
4	rs116094405	134583250	1.23	0.0887081089854507	1.81	0.0849480383532209	0.0516389385499805	0.281765454544118	0.122	0.0674	0.0045	0.0038	0.0059	0.0038	0.0035	0.0127	0.1596	0.0039	0.0051	0.0078	0.1006	0.0096	0.0061	0.0024	0.0039	0.134	0.1008	0.0074	0.0055	0.006	0.0193	0.0059	0.0073	0.188
4	rs113239086	134590056	1.23	0.0887081089854507	1.81	0.0849480383532209	0.0524311711615141	0.28001716471745	0.1221	0.0674	0.0045	0.0038	0.0061	0.0038	0.0035	0.0127	0.1596	0.0039	0.0051	0.0078	0.1005	0.0096	0.0061	0.0024	0.0039	0.134	0.1008	0.0074	0.0055	0.006	0.0193	0.0059	0.0073	0.1879
4	rs17608611	134594808	1.23	0.0887081089854507	1.81	0.0849480383532209	0.0557521287639643	0.264091538497001	0.1221	0.0675	0.0043	0.0037	0.0061	0.0037	0.0035	0.0127	0.1596	0.0039	0.0051	0.0078	0.1005	0.0096	0.0061	0.0024	0.0039	0.1341	0.1008	0.0074	0.0055	0.006	0.0193	0.0059	0.0074	0.1879
4	rs13137763	134603130	1.23	0.0887081089854507	1.81	0.0849480383532209	0.0556991870706586	0.274213749542142	0.1221	0.0675	0.0043	0.0037	0.0061	0.0037	0.0034	0.0127	0.1596	0.0039	0.0051	0.0078	0.1005	0.0096	0.0061	0.0024	0.0039	0.1341	0.1009	0.0074	0.0055	0.006	0.0193	0.0059	0.0074	0.1879
4	rs79076728	134612860	1.23	0.0887081089854507	1.81	0.0849480383532209	0.0591737699228966	0.281182320771671	0.1221	0.0674	0.0043	0.0037	0.0062	0.0037	0.0034	0.0128	0.1596	0.0039	0.0051	0.0078	0.1005	0.0096	0.0061	0.0024	0.0039	0.1341	0.101	0.0074	0.0055	0.0061	0.0192	0.0059	0.0073	0.1877
4	rs112451754	134614855	1.23	0.0887081089854507	1.81	0.0849480383532209	0.0615745351151027	0.283283331766947	0.1222	0.0673	0.0043	0.0037	0.0062	0.0037	0.0034	0.0128	0.1596	0.0039	0.0051	0.0078	0.1005	0.0096	0.0061	0.0024	0.0038	0.1341	0.1011	0.0074	0.0055	0.0061	0.0192	0.0059	0.0073	0.1877
4	rs4863904	134623026	1.23	0.0887081089854507	1.81	0.0849480383532209	0.0737951904296843	0.308021951719163	0.1222	0.0672	0.0043	0.0038	0.0063	0.0038	0.0034	0.0129	0.1597	0.0039	0.0051	0.0078	0.1004	0.0095	0.0061	0.0023	0.0038	0.1342	0.1012	0.0074	0.0055	0.006	0.0192	0.0059	0.0073	0.1876
4	rs17536811	134623986	1.23	0.0887081089854507	1.81	0.0849480383532209	0.0645625954882653	0.272133711812303	0.1222	0.0672	0.0043	0.0038	0.0065	0.0038	0.0034	0.0129	0.1596	0.0039	0.0051	0.0078	0.1003	0.0095	0.0061	0.0023	0.0038	0.1342	0.1011	0.0074	0.0055	0.006	0.0192	0.0059	0.0074	0.1876
4	rs72618088	134631364	1.22	0.102418512327744	1.82	0.0760422202337298	0.0136143034537199	0.0271524720398265	0.1248	0.0654	0.0038	0.0036	0.0065	0.0035	0.0035	0.0129	0.1644	0.0038	0.0048	0.0064	0.1017	0.0097	0.0048	0.0024	0.0031	0.1385	0.0992	0.0072	0.005	0.0052	0.0196	0.0047	0.0064	0.186
4	rs114421257	134675323	1.22	0.102418512327744	1.82	0.0760422202337298	0.0105912143944802	0.0201233407353416	0.1249	0.0654	0.0037	0.0033	0.0065	0.0035	0.0036	0.013	0.1647	0.0038	0.0048	0.0063	0.1018	0.0098	0.0047	0.0024	0.003	0.1387	0.0991	0.0072	0.005	0.0052	0.0196	0.0046	0.0063	0.1861
4	rs116566751	134692140	1.22	0.102418512327744	1.81	0.0849480383532209	0.0158612868250497	0.0378648650249688	0.125	0.0655	0.0037	0.0032	0.0065	0.0035	0.0036	0.013	0.1647	0.0038	0.0047	0.0063	0.1018	0.0098	0.0047	0.0024	0.003	0.1388	0.0992	0.0072	0.005	0.0052	0.0197	0.0045	0.0063	0.1862
4	rs11099255	134693021	1.22	0.102418512327744	1.81	0.0849480383532209	0.016579720568785	0.0409905139367434	0.125	0.0655	0.0037	0.0032	0.0065	0.0035	0.0036	0.013	0.1647	0.0038	0.0047	0.0063	0.1019	0.0098	0.0047	0.0024	0.003	0.1388	0.0992	0.0072	0.005	0.0052	0.0197	0.0045	0.0063	0.1861
4	rs6845289	134694407	1.22	0.102418512327744	1.79	0.105135818603982	0.01764263699885	0.0430218046720096	0.125	0.0655	0.0037	0.0031	0.0065	0.0035	0.0036	0.013	0.1648	0.0038	0.0047	0.0063	0.1019	0.0098	0.0047	0.0024	0.003	0.1388	0.0992	0.0072	0.005	0.0052	0.0197	0.0045	0.0063	0.1861
4	rs62320201	134699468	1.22	0.102418512327744	1.78	0.116496372702931	0.0155502529990191	0.0364235263634658	0.1251	0.0655	0.0037	0.0031	0.0064	0.0035	0.0035	0.0129	0.1649	0.0038	0.0047	0.0063	0.102	0.0098	0.0047	0.0024	0.0029	0.1388	0.0993	0.0071	0.005	0.0052	0.0197	0.0045	0.0063	0.1861
4	rs41426348	134710268	1.21	0.117675403133419	1.78	0.116496372702931	0.0230400801424041	0.0336686125553273	0.1252	0.0655	0.0035	0.0028	0.0064	0.0035	0.0035	0.0128	0.1647	0.0038	0.0047	0.0063	0.1031	0.0098	0.0045	0.0022	0.0029	0.1389	0.0995	0.007	0.005	0.0051	0.0201	0.0044	0.0062	0.186
4	rs4613620	134714897	1.21	0.117675403133419	1.78	0.116496372702931	0.038743817238347	0.0363706320443255	0.1252	0.0655	0.0035	0.0028	0.0064	0.0034	0.0035	0.0128	0.1648	0.0038	0.0047	0.0063	0.1032	0.0098	0.0046	0.0019	0.0029	0.139	0.0995	0.007	0.005	0.0051	0.0201	0.0044	0.0062	0.186
4	rs116487417	134724873	1.21	0.117675403133419	1.77	0.128753168183355	0.0342233564783728	0.0222984157894186	0.1251	0.0655	0.0034	0.0028	0.0064	0.0034	0.0035	0.0129	0.1647	0.0038	0.0047	0.0064	0.1032	0.0098	0.0045	0.0019	0.0029	0.1391	0.0995	0.007	0.0053	0.005	0.0202	0.0044	0.0062	0.186
4	rs4400054	134746959	1.21	0.117675403133419	1.77	0.128753168183355	0.0640774567178231	0.0333629998883935	0.1249	0.0655	0.0033	0.0027	0.0063	0.0033	0.0034	0.0129	0.1646	0.0038	0.0048	0.0066	0.1035	0.0099	0.0044	0.0018	0.0028	0.1395	0.0993	0.0069	0.0052	0.005	0.0204	0.0042	0.006	0.1864
4	rs72942983	134754032	1.21	0.117675403133419	1.77	0.128753168183355	0.0711105406841737	0.0379726398326145	0.1249	0.0655	0.0033	0.0026	0.0062	0.0033	0.0034	0.013	0.1646	0.0037	0.0048	0.0066	0.1036	0.0099	0.0044	0.0018	0.0027	0.1396	0.0992	0.0069	0.0052	0.0049	0.0204	0.0042	0.0059	0.1865
4	rs76621153	134768947	1.21	0.117675403133419	1.77	0.128753168183355	0.0763925949566187	0.0301833888372973	0.1252	0.0656	0.0033	0.0026	0.0062	0.0034	0.0034	0.013	0.1645	0.0037	0.0048	0.0067	0.1034	0.01	0.0044	0.0018	0.0027	0.1395	0.0992	0.0069	0.0051	0.0049	0.0204	0.0041	0.0059	0.1866
4	rs72618090	134775869	1.21	0.117675403133419	1.77	0.128753168183355	0.0899469228028622	0.0366354534572784	0.1254	0.0656	0.0033	0.0026	0.0062	0.0034	0.0033	0.013	0.1644	0.0037	0.0048	0.0067	0.1033	0.01	0.0044	0.0018	0.0027	0.1395	0.0992	0.0069	0.0051	0.0049	0.0204	0.0041	0.0058	0.1867
4	rs12650474	134782917	1.21	0.117675403133419	1.77	0.128753168183355	0.126557483792601	0.0421700959284025	0.1256	0.0657	0.0033	0.0026	0.0062	0.0035	0.0034	0.0131	0.1642	0.0036	0.0048	0.0068	0.1031	0.01	0.0044	0.0018	0.0027	0.1394	0.0994	0.007	0.0051	0.0049	0.0203	0.0041	0.0058	0.1868
4	rs17539198	134786366	1.21	0.117675403133419	1.77	0.128753168183355	0.117586444761911	0.0252009633961589	0.1256	0.0657	0.0033	0.0026	0.0062	0.0035	0.0034	0.0131	0.1642	0.0036	0.0048	0.0068	0.1031	0.01	0.0044	0.0018	0.0027	0.1394	0.0993	0.0071	0.0051	0.0049	0.0202	0.0041	0.0058	0.1867
4	rs7693180	134814553	1.21	0.117675403133419	1.78	0.116496372702931	0.173844536822722	0.0260095022447337	0.1258	0.0657	0.0032	0.0026	0.0061	0.0036	0.0034	0.0138	0.1643	0.0034	0.0049	0.0068	0.1027	0.0098	0.0043	0.0017	0.0027	0.1396	0.0991	0.0072	0.0051	0.0049	0.0201	0.0041	0.0056	0.1866
4	rs72707592	134830405	1.21	0.117675403133419	1.78	0.116496372702931	0.176444619479832	0.0299895715503581	0.126	0.0657	0.0033	0.0026	0.0061	0.0036	0.0035	0.0139	0.1643	0.0034	0.0049	0.0068	0.1022	0.0098	0.0043	0.0017	0.0027	0.1395	0.099	0.0074	0.0052	0.0049	0.0203	0.0041	0.0057	0.1864
4	rs72618093	134831083	1.21	0.117675403133419	1.78	0.116496372702931	0.178445867703185	0.0300864075454566	0.126	0.0656	0.0033	0.0026	0.0061	0.0036	0.0035	0.0139	0.1644	0.0034	0.0049	0.0068	0.1022	0.0098	0.0044	0.0017	0.0027	0.1395	0.099	0.0075	0.0052	0.0049	0.0204	0.0041	0.0057	0.1864
4	rs4276335	134836983	1.21	0.117675403133419	1.78	0.116496372702931	0.174961274138844	0.0256936337481979	0.126	0.0657	0.0033	0.0026	0.0061	0.0036	0.0035	0.0139	0.1644	0.0034	0.0049	0.0068	0.1022	0.0098	0.0044	0.0017	0.0027	0.1395	0.0991	0.0075	0.0052	0.0049	0.0204	0.0042	0.0057	0.1864
4	rs115834136	134839935	1.21	0.117675403133419	1.78	0.116496372702931	0.120917953411099	0.0232756908926262	0.1263	0.0659	0.0033	0.0026	0.006	0.0035	0.0035	0.014	0.1646	0.0033	0.0048	0.0067	0.1018	0.0097	0.0044	0.0017	0.0026	0.1398	0.0991	0.0074	0.0052	0.0049	0.0204	0.0042	0.0059	0.1858
4	rs114295830	134840733	1.21	0.117675403133419	1.78	0.116496372702931	0.114311784872836	0.0259642663958041	0.1265	0.066	0.0033	0.0026	0.006	0.0035	0.0035	0.014	0.1647	0.0033	0.0048	0.0067	0.1018	0.0096	0.0044	0.0017	0.0026	0.1399	0.0991	0.0074	0.0052	0.0049	0.0203	0.0042	0.0059	0.1856
4	rs111977019	134845408	1.2	0.134574322401564	1.78	0.116496372702931	0.0790038998124878	0.0226784348351235	0.1268	0.0662	0.0033	0.0026	0.006	0.0034	0.0035	0.0141	0.1649	0.0032	0.0048	0.0067	0.1014	0.0094	0.0044	0.0017	0.0026	0.1402	0.0992	0.0074	0.0051	0.005	0.0203	0.0042	0.0061	0.1849
4	rs4326068	134855595	1.2	0.134574322401564	1.78	0.116496372702931	0.0795374092953534	0.030523966350704	0.1269	0.0662	0.0033	0.0026	0.0059	0.0034	0.0035	0.0142	0.1649	0.0032	0.0048	0.0066	0.1013	0.0094	0.0045	0.0017	0.0026	0.1402	0.0992	0.0074	0.0051	0.005	0.0204	0.0042	0.0062	0.1847
4	rs77700603	134861473	1.2	0.134574322401564	1.78	0.116496372702931	0.0838888243868057	0.038242683594239	0.1269	0.0663	0.0033	0.0026	0.0059	0.0034	0.0035	0.0142	0.1648	0.0032	0.0047	0.0066	0.1012	0.0094	0.0045	0.0017	0.0026	0.1403	0.0993	0.0074	0.0051	0.005	0.0204	0.0042	0.0062	0.1848
4	rs7664334	134861495	1.2	0.134574322401564	1.78	0.116496372702931	0.0841657245432547	0.0385678787188565	0.1269	0.0663	0.0033	0.0026	0.0059	0.0034	0.0035	0.0142	0.1648	0.0032	0.0047	0.0066	0.1012	0.0094	0.0045	0.0017	0.0026	0.1403	0.0993	0.0074	0.0051	0.005	0.0204	0.0042	0.0062	0.1848
4	rs116116223	134870144	1.2	0.134574322401564	1.79	0.105135818603982	0.0709242028123907	0.0256037211867234	0.1268	0.0663	0.0033	0.0026	0.0059	0.0033	0.0034	0.0142	0.1649	0.0032	0.0047	0.0066	0.1011	0.0093	0.0045	0.0017	0.0026	0.1405	0.0992	0.0074	0.0051	0.005	0.0204	0.0042	0.0062	0.1848
4	rs62318191	134877772	1.2	0.134574322401564	1.7	0.24276969786222	0.0674440088078658	0.0304264771857121	0.1268	0.0663	0.0033	0.0025	0.0059	0.0033	0.0034	0.0143	0.1652	0.0031	0.0047	0.0066	0.1008	0.0093	0.0045	0.0017	0.0025	0.1408	0.099	0.0074	0.0051	0.005	0.0205	0.0042	0.0062	0.1849
4	rs115546255	134890973	1.2	0.134574322401564	1.7	0.24276969786222	0.0643294286749698	0.0321034439921945	0.1267	0.0664	0.0033	0.0025	0.0059	0.0033	0.0034	0.0143	0.1654	0.0031	0.0047	0.0067	0.1005	0.0092	0.0045	0.0017	0.0025	0.1412	0.0987	0.0074	0.0051	0.0049	0.0205	0.0042	0.0062	0.185
4	rs7664965	134919721	1.21	0.117675403133419	1.7	0.24276969786222	0.0696900680769439	0.059944021356408	0.1265	0.0665	0.0033	0.0025	0.0059	0.0032	0.0034	0.0145	0.1659	0.0031	0.0047	0.0067	0.0996	0.009	0.0045	0.0017	0.0025	0.1421	0.0981	0.0074	0.0051	0.0049	0.0207	0.0042	0.0062	0.1853
4	rs72949073	134930128	1.21	0.117675403133419	1.7	0.24276969786222	0.0572661145750795	0.060009941834155	0.1257	0.0669	0.0032	0.0025	0.0059	0.0029	0.0033	0.015	0.1653	0.003	0.0047	0.0067	0.0995	0.0085	0.0045	0.0017	0.0023	0.1423	0.0995	0.0071	0.0054	0.0048	0.0204	0.0041	0.0064	0.1859
4	rs56051021	134939522	1.21	0.117675403133419	1.7	0.24276969786222	0.0565502846560853	0.0585668296669022	0.1257	0.0669	0.0032	0.0025	0.0059	0.0029	0.0033	0.0151	0.1653	0.003	0.0047	0.0067	0.0994	0.0085	0.0045	0.0017	0.0023	0.1424	0.0996	0.007	0.0054	0.0047	0.0203	0.0041	0.0064	0.186
4	rs78412479	134956267	1.21	0.117675403133419	1.69	0.263511633917478	0.0533857046793567	0.0557257961539152	0.1256	0.0669	0.0031	0.0025	0.0059	0.0029	0.0033	0.0151	0.1653	0.003	0.0047	0.0067	0.0993	0.0084	0.0044	0.0017	0.0023	0.1424	0.0997	0.007	0.0054	0.0047	0.0203	0.0041	0.0064	0.1861
4	rs1587094	134977288	1.21	0.117675403133419	1.69	0.263511633917478	0.0521605654513475	0.0573325947688789	0.1256	0.0668	0.0031	0.0025	0.0058	0.0029	0.0033	0.0151	0.1654	0.0029	0.0046	0.0067	0.0994	0.0084	0.0045	0.0017	0.0023	0.1424	0.0998	0.007	0.0054	0.0047	0.0203	0.0041	0.0064	0.1863
4	rs6534996	134997723	1.21	0.117675403133419	1.69	0.263511633917478	0.0568358974722665	0.0770648527053076	0.1255	0.0669	0.0031	0.0025	0.0058	0.0028	0.0032	0.0151	0.1654	0.0029	0.0046	0.0066	0.0992	0.0084	0.0045	0.0017	0.0023	0.1425	0.1	0.0069	0.0055	0.0046	0.0203	0.0041	0.0064	0.1865
4	rs114954144	135041238	1.21	0.117675403133419	1.69	0.263511633917478	0.0657761359196214	0.0647003949659433	0.1256	0.0672	0.003	0.0025	0.0059	0.0026	0.0032	0.0147	0.1654	0.0029	0.0046	0.0066	0.0988	0.0082	0.0045	0.0015	0.0021	0.1426	0.1002	0.007	0.0054	0.0043	0.0199	0.004	0.0065	0.1885
4	rs80153369	135057038	1.21	0.117675403133419	1.69	0.263511633917478	0.0713802570448065	0.0630754403159176	0.1256	0.0671	0.003	0.0025	0.0059	0.0025	0.0032	0.0147	0.1653	0.0029	0.0046	0.0066	0.0987	0.0082	0.0045	0.0015	0.0021	0.1426	0.1003	0.007	0.0054	0.0043	0.0199	0.004	0.0065	0.1887
4	rs1470236	135066651	1.21	0.117675403133419	1.69	0.263511633917478	0.0778119312855507	0.0775045018373055	0.1256	0.0671	0.003	0.0025	0.0059	0.0025	0.0032	0.0146	0.1653	0.0029	0.0046	0.0066	0.0987	0.0082	0.0045	0.0015	0.0021	0.1426	0.1003	0.007	0.0054	0.0043	0.0199	0.004	0.0065	0.1887
4	rs78163294	135102995	1.21	0.117675403133419	1.69	0.263511633917478	0.0786495081957789	0.0794214207750481	0.1256	0.0673	0.003	0.0025	0.0059	0.0025	0.0032	0.0146	0.1653	0.0029	0.0046	0.0066	0.0988	0.0082	0.0045	0.0015	0.0021	0.1425	0.1003	0.007	0.0054	0.0043	0.0199	0.004	0.0065	0.1887
4	rs114155111	135105193	1.21	0.117675403133419	1.68	0.285465824887251	0.0787822849896954	0.0789773617711192	0.1256	0.0673	0.003	0.0025	0.0059	0.0025	0.0032	0.0146	0.1653	0.0029	0.0046	0.0066	0.0988	0.0082	0.0045	0.0015	0.0021	0.1425	0.1003	0.007	0.0054	0.0043	0.0199	0.004	0.0065	0.1887
4	rs11099273	135121066	1.21	0.117675403133419	1.67	0.308662716071979	0.0805439647447231	0.0775045018373055	0.1256	0.0673	0.003	0.0025	0.0059	0.0025	0.0032	0.0146	0.1653	0.0029	0.0046	0.0066	0.0988	0.0082	0.0045	0.0015	0.0021	0.1425	0.1002	0.007	0.0054	0.0043	0.02	0.004	0.0066	0.1886
4	rs10009368	135121601	1.21	0.117675403133419	1.67	0.308662716071979	0.0768493082935471	0.0761157920833488	0.1256	0.0673	0.003	0.0025	0.0059	0.0025	0.0032	0.0146	0.1652	0.0029	0.0046	0.0066	0.0987	0.0082	0.0045	0.0015	0.0021	0.1425	0.1002	0.0069	0.0055	0.0043	0.02	0.004	0.0065	0.1886
4	rs56257666	135128917	1.21	0.117675403133419	1.67	0.308662716071979	0.0706762468880391	0.0763343786965681	0.1255	0.0673	0.003	0.0025	0.0059	0.0025	0.0031	0.0146	0.1653	0.0029	0.0046	0.0066	0.0987	0.0082	0.0045	0.0015	0.0021	0.1426	0.1002	0.0069	0.0055	0.0043	0.02	0.0041	0.0067	0.1886
4	rs17034151	135144722	1.21	0.117675403133419	1.67	0.308662716071979	0.0806563060524313	0.0783131756730499	0.1257	0.0674	0.003	0.0025	0.0058	0.0024	0.0031	0.0145	0.1657	0.0028	0.0046	0.0067	0.0985	0.0081	0.0044	0.0015	0.002	0.1419	0.0999	0.0069	0.0055	0.0043	0.0197	0.0042	0.0069	0.1893
4	rs6818612	135158113	1.21	0.117675403133419	1.67	0.308662716071979	0.0804317238633176	0.0778716561698616	0.1257	0.0674	0.003	0.0025	0.0058	0.0024	0.0031	0.0145	0.1657	0.0028	0.0046	0.0067	0.0985	0.0081	0.0044	0.0015	0.002	0.1419	0.0998	0.0069	0.0055	0.0043	0.0197	0.0042	0.0069	0.1894
4	rs72714382	135158428	1.21	0.117675403133419	1.66	0.333131717406117	0.0801627553448148	0.077798168634899	0.1257	0.0674	0.003	0.0025	0.0058	0.0024	0.0031	0.0145	0.1657	0.0028	0.0046	0.0067	0.0984	0.0081	0.0044	0.0015	0.002	0.1419	0.0998	0.0069	0.0055	0.0043	0.0197	0.0042	0.0069	0.1893
4	rs114146910	135173330	1.21	0.117675403133419	1.63	0.414449909043039	0.0875340633032694	0.0635475851875955	0.1258	0.0673	0.003	0.0025	0.0059	0.0024	0.0031	0.0145	0.166	0.0027	0.0046	0.0068	0.0981	0.0081	0.0045	0.0014	0.002	0.1416	0.0997	0.007	0.0054	0.0043	0.0197	0.0042	0.0069	0.1896
4	rs116510513	135178114	1.21	0.117675403133419	1.63	0.414449909043039	0.0883654912940199	0.0649729111615026	0.1258	0.0673	0.003	0.0025	0.0059	0.0024	0.0031	0.0145	0.1661	0.0027	0.0046	0.0068	0.0981	0.0081	0.0045	0.0014	0.002	0.1416	0.0996	0.007	0.0054	0.0043	0.0197	0.0042	0.0069	0.1896
4	rs113086967	135197389	1.21	0.117675403133419	1.63	0.414449909043039	0.0899951227402665	0.0707352835858344	0.1258	0.0673	0.003	0.0025	0.0059	0.0024	0.0031	0.0145	0.1662	0.0027	0.0046	0.0068	0.098	0.0081	0.0045	0.0014	0.002	0.1415	0.0996	0.007	0.0054	0.0044	0.0198	0.0043	0.007	0.1898
4	rs75354825	135197959	1.21	0.117675403133419	1.63	0.414449909043039	0.0905990023102235	0.0715142217941962	0.1258	0.0673	0.003	0.0025	0.0059	0.0024	0.0031	0.0145	0.1662	0.0027	0.0046	0.0068	0.098	0.0081	0.0045	0.0014	0.002	0.1415	0.0996	0.007	0.0054	0.0044	0.0198	0.0043	0.007	0.1898
4	rs115889224	135198018	1.21	0.117675403133419	1.63	0.414449909043039	0.0906232106818197	0.0717272723099275	0.1258	0.0673	0.003	0.0025	0.0059	0.0024	0.0031	0.0145	0.1662	0.0027	0.0046	0.0068	0.098	0.0081	0.0045	0.0014	0.002	0.1415	0.0996	0.007	0.0054	0.0044	0.0198	0.0043	0.007	0.1898
4	rs12504980	135227570	1.21	0.117675403133419	1.63	0.414449909043039	0.0913270345224414	0.0783868612179857	0.1258	0.0673	0.003	0.0025	0.0059	0.0023	0.0031	0.0145	0.1663	0.0027	0.0046	0.0068	0.098	0.0081	0.0046	0.0014	0.002	0.1414	0.0995	0.007	0.0054	0.0044	0.0198	0.0043	0.007	0.1899
4	rs78295226	135238632	1.21	0.117675403133419	1.64	0.38599849551783	0.0933604854895467	0.0810582822074278	0.1258	0.0673	0.003	0.0025	0.0059	0.0023	0.003	0.0145	0.1663	0.0027	0.0046	0.0068	0.098	0.0081	0.0046	0.0014	0.002	0.1414	0.0995	0.007	0.0054	0.0044	0.0198	0.0043	0.007	0.1899
4	rs4386653	135244773	1.21	0.117675403133419	1.64	0.38599849551783	0.0934591976500298	0.0804614915184349	0.1258	0.0673	0.003	0.0025	0.0059	0.0023	0.003	0.0145	0.1663	0.0027	0.0046	0.0068	0.098	0.0081	0.0046	0.0014	0.002	0.1414	0.0995	0.007	0.0054	0.0044	0.0198	0.0043	0.007	0.1899
4	rs115359389	135248519	1.21	0.117675403133419	1.67	0.308662716071979	0.0952972476917756	0.084980754784386	0.1258	0.0673	0.003	0.0025	0.0059	0.0023	0.003	0.0144	0.1664	0.0026	0.0046	0.0068	0.0979	0.0081	0.0046	0.0014	0.002	0.1413	0.0994	0.007	0.0054	0.0044	0.0199	0.0043	0.007	0.19
4	rs78467509	135252257	1.21	0.117675403133419	1.68	0.285465824887251	0.110599545879356	0.121105112509789	0.1258	0.0673	0.003	0.0025	0.0059	0.0024	0.003	0.0143	0.1668	0.0026	0.0046	0.0069	0.0977	0.008	0.0047	0.0013	0.002	0.141	0.0992	0.007	0.0052	0.0045	0.02	0.0044	0.007	0.1903
4	rs12649164	135252930	1.21	0.117675403133419	1.69	0.263511633917478	0.113613470310852	0.12799439413275	0.1258	0.0673	0.003	0.0025	0.0059	0.0024	0.003	0.0143	0.1668	0.0026	0.0046	0.0069	0.0977	0.008	0.0047	0.0013	0.002	0.141	0.0992	0.007	0.0052	0.0045	0.02	0.0044	0.007	0.1903
4	rs1872785	135276735	1.21	0.117675403133419	1.7	0.24276969786222	0.128051814033303	0.114018222871647	0.1256	0.0671	0.0031	0.0025	0.0058	0.0024	0.0029	0.0143	0.1668	0.0025	0.0047	0.007	0.0974	0.008	0.0047	0.0013	0.002	0.1407	0.099	0.0071	0.0052	0.0044	0.021	0.0044	0.0071	0.1903
4	rs72717991	135282565	1.21	0.117675403133419	1.7	0.24276969786222	0.128442082436539	0.111889973197969	0.1256	0.0671	0.0031	0.0025	0.0058	0.0024	0.0029	0.0143	0.1668	0.0025	0.0047	0.007	0.0974	0.008	0.0047	0.0013	0.002	0.1407	0.099	0.0071	0.0052	0.0044	0.021	0.0044	0.0071	0.1903
4	rs58755072	135287186	1.21	0.117675403133419	1.7	0.24276969786222	0.128923400481594	0.11444570419554	0.1256	0.0671	0.0031	0.0025	0.0058	0.0024	0.0029	0.0143	0.1668	0.0025	0.0047	0.007	0.0974	0.008	0.0047	0.0013	0.002	0.1407	0.099	0.0071	0.0052	0.0044	0.021	0.0044	0.0071	0.1903
4	rs77076227	135299061	1.21	0.117675403133419	1.7	0.24276969786222	0.139062607381439	0.114360159248275	0.1256	0.0671	0.0031	0.0025	0.0058	0.0023	0.0029	0.0143	0.1669	0.0025	0.0048	0.007	0.0975	0.008	0.0047	0.0013	0.002	0.1404	0.099	0.0071	0.0051	0.0044	0.0213	0.0044	0.0072	0.1902
4	rs1486979	135301152	1.21	0.117675403133419	1.69	0.263511633917478	0.148384006574161	0.120493846665472	0.1256	0.0671	0.0031	0.0025	0.0058	0.0024	0.003	0.0143	0.1668	0.0025	0.0049	0.007	0.0975	0.008	0.0048	0.0013	0.002	0.1403	0.0989	0.0071	0.0051	0.0044	0.0215	0.0044	0.0072	0.1901
4	rs17625338	135314680	1.21	0.117675403133419	1.69	0.263511633917478	0.131803689644875	0.124002406190473	0.1257	0.067	0.0031	0.0024	0.0058	0.0023	0.0028	0.0143	0.167	0.0025	0.0049	0.007	0.0975	0.0079	0.0047	0.0012	0.002	0.1403	0.0988	0.007	0.005	0.0044	0.0215	0.0044	0.0071	0.1903
4	rs13103648	135316536	1.21	0.117675403133419	1.69	0.263511633917478	0.127512629857175	0.126303135951984	0.1258	0.067	0.0031	0.0023	0.0059	0.0023	0.0027	0.0143	0.1671	0.0025	0.0049	0.007	0.0976	0.0079	0.0047	0.0012	0.002	0.1404	0.0988	0.007	0.005	0.0045	0.0215	0.0044	0.0071	0.1904
4	rs115680354	135340430	1.21	0.117675403133419	1.69	0.263511633917478	0.112003512303431	0.134478707728928	0.126	0.0668	0.0031	0.0022	0.006	0.0023	0.0025	0.0143	0.1676	0.0026	0.0051	0.007	0.0976	0.0079	0.0046	0.001	0.0019	0.1405	0.0987	0.007	0.0048	0.0046	0.0213	0.0045	0.0071	0.1906
4	rs10011420	135340523	1.21	0.117675403133419	1.69	0.263511633917478	0.112584793682211	0.135479749741166	0.126	0.0668	0.0031	0.0022	0.006	0.0022	0.0025	0.0143	0.1676	0.0026	0.0051	0.007	0.0976	0.0079	0.0046	0.001	0.0019	0.1405	0.0987	0.007	0.0048	0.0046	0.0213	0.0045	0.0071	0.1906
4	rs17037260	135345377	1.21	0.117675403133419	1.69	0.263511633917478	0.111231354384498	0.129604341022581	0.126	0.0668	0.0031	0.0021	0.006	0.0022	0.0024	0.0143	0.1677	0.0026	0.0051	0.007	0.0977	0.0079	0.0046	0.001	0.0019	0.1404	0.0987	0.007	0.0047	0.0046	0.0213	0.0045	0.0072	0.1906
4	rs72720089	135349510	1.21	0.117675403133419	1.69	0.263511633917478	0.108853154501721	0.122155699549981	0.1259	0.0668	0.0031	0.0021	0.006	0.0022	0.0024	0.0143	0.1677	0.0026	0.0052	0.007	0.0976	0.0079	0.0046	0.001	0.0019	0.1403	0.0987	0.007	0.0048	0.0046	0.0213	0.0045	0.0075	0.1906
4	rs72960716	135360893	1.21	0.117675403133419	1.69	0.263511633917478	0.108798856549966	0.125416370993296	0.1259	0.0668	0.0031	0.0021	0.006	0.0022	0.0024	0.0143	0.1677	0.0026	0.0052	0.007	0.0976	0.0079	0.0046	0.001	0.0019	0.1402	0.0987	0.007	0.0048	0.0046	0.0213	0.0045	0.0075	0.1905
4	rs79204996	135396204	1.21	0.117675403133419	1.69	0.263511633917478	0.105411842327983	0.112314398867816	0.1259	0.0668	0.0031	0.0021	0.006	0.0022	0.0024	0.0143	0.1678	0.0026	0.0052	0.007	0.0975	0.0079	0.0046	0.001	0.0019	0.1402	0.0986	0.007	0.0048	0.0047	0.0213	0.0045	0.0075	0.1905
4	rs76721165	135408082	1.21	0.117675403133419	1.69	0.263511633917478	0.111451634735819	0.115130938815901	0.1258	0.0668	0.0031	0.0021	0.006	0.0022	0.0024	0.0143	0.1677	0.0026	0.0052	0.007	0.0975	0.0079	0.0047	0.001	0.0019	0.14	0.0985	0.0071	0.0048	0.0048	0.0213	0.0045	0.0076	0.1905
4	rs4438806	135423763	1.21	0.117675403133419	1.69	0.263511633917478	0.116564094486184	0.14817249413562	0.1262	0.067	0.0032	0.0022	0.0061	0.0022	0.0023	0.0143	0.1677	0.0026	0.0053	0.0072	0.0963	0.008	0.0049	9e-04	0.0019	0.1397	0.0975	0.0071	0.0047	0.005	0.0213	0.0046	0.0078	0.191
4	rs13140370	135430486	1.22	0.102418512327744	1.69	0.263511633917478	0.173126262063996	0.216838146748	0.1263	0.0669	0.0032	0.0021	0.0062	0.0022	0.0022	0.0143	0.1676	0.0029	0.0055	0.0075	0.0948	0.0084	0.0054	8e-04	0.0018	0.1385	0.0964	0.0071	0.0046	0.0053	0.021	0.005	0.0082	0.1928
4	rs115504865	135430794	1.22	0.102418512327744	1.69	0.263511633917478	0.17334156324523	0.217482568807667	0.1263	0.0669	0.0032	0.0021	0.0062	0.0022	0.0022	0.0143	0.1676	0.0029	0.0055	0.0075	0.0948	0.0084	0.0054	8e-04	0.0018	0.1385	0.0964	0.0071	0.0046	0.0053	0.021	0.005	0.0082	0.1928
4	rs4634282	135437770	1.22	0.102418512327744	1.69	0.263511633917478	0.175430817642631	0.232036267690517	0.1263	0.0669	0.0032	0.0021	0.0062	0.0022	0.0022	0.0143	0.1675	0.0029	0.0054	0.0076	0.0949	0.0084	0.0054	8e-04	0.0018	0.1384	0.0963	0.0071	0.0046	0.0053	0.021	0.005	0.0083	0.1929
4	rs78702900	135438734	1.22	0.102418512327744	1.69	0.263511633917478	0.175286265032534	0.232146024310052	0.1263	0.0669	0.0032	0.0021	0.0062	0.0022	0.0022	0.0143	0.1675	0.0029	0.0054	0.0076	0.0949	0.0084	0.0054	8e-04	0.0018	0.1384	0.0963	0.0071	0.0046	0.0053	0.021	0.005	0.0083	0.1929
4	rs75390557	135467597	1.21	0.117675403133419	1.71	0.223208546872115	0.3989054725111	0.362050702933605	0.1271	0.0683	0.0035	0.0022	0.0063	0.0017	0.0018	0.0151	0.1694	0.0031	0.0058	0.0082	0.0914	0.0091	0.0053	8e-04	0.0019	0.1372	0.0921	0.0077	0.0043	0.0059	0.0217	0.005	0.0088	0.1931
4	rs62314684	135472787	1.21	0.117675403133419	1.73	0.187497716434302	0.39356304525067	0.353162798546631	0.1271	0.0683	0.0035	0.0022	0.0063	0.0017	0.0018	0.0151	0.1695	0.0031	0.0058	0.0082	0.0913	0.0091	0.0053	8e-04	0.0019	0.1371	0.0921	0.0077	0.0043	0.0059	0.0217	0.0051	0.0088	0.1931
4	rs114533483	135475062	1.21	0.117675403133419	1.73	0.187497716434302	0.391156833812086	0.355160200078183	0.1271	0.0683	0.0035	0.0022	0.0063	0.0017	0.0018	0.0151	0.1695	0.0031	0.0058	0.0082	0.0913	0.0091	0.0053	8e-04	0.0019	0.1371	0.0921	0.0077	0.0043	0.0059	0.0217	0.0051	0.0088	0.1931
4	rs4863914	135478536	1.21	0.117675403133419	1.73	0.187497716434302	0.382932011594109	0.340752715683388	0.1271	0.0683	0.0035	0.0022	0.0063	0.0017	0.0018	0.0151	0.1696	0.0031	0.0058	0.0082	0.0913	0.0091	0.0052	8e-04	0.0019	0.1372	0.0921	0.0077	0.0042	0.0059	0.0217	0.005	0.0088	0.1931
4	rs4533822	135500619	1.21	0.117675403133419	1.74	0.171280181914382	0.359379051931816	0.333859399609434	0.1269	0.0684	0.0036	0.0022	0.0062	0.0017	0.0017	0.0152	0.1697	0.0031	0.0058	0.0082	0.0911	0.0093	0.0053	8e-04	0.0019	0.1372	0.0914	0.0077	0.0044	0.0057	0.0216	0.005	0.0089	0.1939
4	rs72709012	135507032	1.21	0.117675403133419	1.73	0.187497716434302	0.376711899057404	0.342358777954181	0.1269	0.0684	0.0036	0.0022	0.0062	0.0017	0.0017	0.0153	0.1697	0.0031	0.0058	0.0082	0.091	0.0093	0.0054	8e-04	0.0019	0.1372	0.0914	0.0077	0.0044	0.0057	0.0216	0.005	0.0088	0.1938
4	rs77645352	135517002	1.21	0.117675403133419	1.73	0.187497716434302	0.416417280797391	0.349550745462972	0.1269	0.0683	0.0036	0.0023	0.0062	0.0017	0.0017	0.0153	0.1699	0.0032	0.0058	0.0083	0.0909	0.0093	0.0054	8e-04	0.0019	0.1372	0.0913	0.0077	0.0043	0.0057	0.0216	0.005	0.0089	0.1936
4	rs72709015	135519901	1.21	0.117675403133419	1.74	0.171280181914382	0.422783369149322	0.349923911982725	0.1269	0.0683	0.0036	0.0023	0.0062	0.0017	0.0017	0.0153	0.17	0.0032	0.0058	0.0083	0.0909	0.0093	0.0054	8e-04	0.0019	0.1372	0.0913	0.0078	0.0043	0.0057	0.0216	0.005	0.0089	0.1936
4	rs111603853	135521499	1.21	0.117675403133419	1.74	0.171280181914382	0.427735528371734	0.352040677913651	0.127	0.0683	0.0036	0.0023	0.0062	0.0017	0.0017	0.0153	0.17	0.0032	0.0058	0.0083	0.0909	0.0093	0.0054	8e-04	0.0019	0.1371	0.0913	0.0078	0.0043	0.0057	0.0217	0.005	0.0089	0.1936
4	rs10026364	135522740	1.21	0.117675403133419	1.74	0.171280181914382	0.430251641864703	0.353537065851035	0.127	0.0683	0.0036	0.0023	0.0062	0.0017	0.0017	0.0153	0.17	0.0032	0.0058	0.0083	0.0909	0.0093	0.0054	8e-04	0.0019	0.1371	0.0913	0.0078	0.0043	0.0057	0.0217	0.005	0.0089	0.1936
4	rs13114525	135523320	1.21	0.117675403133419	1.74	0.171280181914382	0.431131077024719	0.354660547799293	0.127	0.0683	0.0036	0.0023	0.0062	0.0017	0.0017	0.0153	0.17	0.0032	0.0058	0.0083	0.0908	0.0093	0.0054	8e-04	0.0019	0.1371	0.0913	0.0078	0.0043	0.0057	0.0217	0.005	0.0089	0.1936
4	rs34377450	135547825	1.21	0.117675403133419	1.75	0.156107803097264	0.47039531207421	0.388187290811279	0.1271	0.0681	0.0037	0.0023	0.0062	0.0017	0.0017	0.0154	0.1706	0.0031	0.0058	0.0084	0.0891	0.0094	0.0056	9e-04	0.002	0.1373	0.0909	0.0078	0.0042	0.0058	0.0217	0.0051	0.009	0.1941
4	rs62314730	135560722	1.21	0.117675403133419	1.76	0.141944438278083	0.538557803342488	0.419526246986788	0.1272	0.0679	0.0037	0.0023	0.0062	0.0018	0.0017	0.0154	0.1708	0.0032	0.0058	0.0085	0.0887	0.0095	0.0056	9e-04	0.002	0.1373	0.0907	0.0078	0.0042	0.0058	0.0218	0.0052	0.009	0.1938
4	rs35821797	135572578	1.21	0.117675403133419	1.76	0.141944438278083	0.58642427529273	0.435176592956744	0.1273	0.0677	0.0037	0.0023	0.0062	0.0018	0.0017	0.0154	0.1711	0.0032	0.0058	0.0086	0.0882	0.0097	0.0056	9e-04	0.002	0.1374	0.0904	0.0079	0.0043	0.0059	0.0219	0.0052	0.0091	0.1934
4	rs11947642	135590344	1.21	0.117675403133419	1.76	0.141944438278083	0.761919627345124	0.619523954200457	0.1281	0.0676	0.0044	0.0024	0.006	0.0019	0.0018	0.0151	0.1712	0.0033	0.0058	0.0091	0.0867	0.0099	0.0058	9e-04	0.0021	0.1366	0.0898	0.0081	0.0041	0.0061	0.0218	0.0054	0.0092	0.1937
4	rs9999130	135593230	1.21	0.117675403133419	1.77	0.128753168183355	0.761766622190113	0.61692542067132	0.1278	0.0676	0.0044	0.0024	0.006	0.0019	0.0018	0.0151	0.1712	0.0033	0.0058	0.0091	0.0867	0.0099	0.0058	9e-04	0.0021	0.1366	0.09	0.0081	0.0041	0.0061	0.0218	0.0054	0.0092	0.1937
4	rs34656880	135593330	1.21	0.117675403133419	1.77	0.128753168183355	0.762455251146923	0.617069716085062	0.1278	0.0676	0.0044	0.0024	0.006	0.0019	0.0018	0.0151	0.1712	0.0033	0.0058	0.0091	0.0867	0.0099	0.0058	9e-04	0.0021	0.1366	0.09	0.0081	0.0041	0.0061	0.0218	0.0054	0.0092	0.1937
4	rs2404304	135596084	1.21	0.117675403133419	1.77	0.128753168183355	0.764905911087771	0.615482904557837	0.1278	0.0677	0.0044	0.0024	0.006	0.0019	0.0018	0.0151	0.1712	0.0033	0.0058	0.0091	0.0867	0.0099	0.0058	9e-04	0.0022	0.1367	0.09	0.0081	0.0041	0.0061	0.0218	0.0054	0.0092	0.1937
4	rs6831936	135604953	1.21	0.117675403133419	1.77	0.128753168183355	0.776747659681535	0.597089739332269	0.1277	0.0677	0.0044	0.0024	0.006	0.002	0.0018	0.0151	0.1713	0.0033	0.0058	0.0091	0.0867	0.0099	0.0058	9e-04	0.0022	0.1367	0.09	0.0081	0.0041	0.0061	0.0218	0.0054	0.0091	0.1936
4	rs75890193	135608367	1.21	0.117675403133419	1.77	0.128753168183355	0.784014628496601	0.604689575362961	0.1277	0.0677	0.0044	0.0024	0.006	0.002	0.0018	0.0151	0.1713	0.0033	0.0058	0.0091	0.0867	0.0099	0.0057	9e-04	0.0022	0.1367	0.09	0.0081	0.0041	0.0061	0.0218	0.0054	0.0091	0.1936
4	rs10000774	135609393	1.21	0.117675403133419	1.77	0.128753168183355	0.786495193192	0.606700891195859	0.1277	0.0677	0.0044	0.0024	0.006	0.002	0.0018	0.0151	0.1713	0.0033	0.0058	0.0091	0.0867	0.0099	0.0057	9e-04	0.0022	0.1367	0.09	0.0081	0.0041	0.0061	0.0218	0.0054	0.0091	0.1936
4	rs36003689	135624268	1.21	0.117675403133419	1.77	0.128753168183355	0.829260787649792	0.729068029338685	0.1277	0.0677	0.0044	0.0024	0.006	0.002	0.0018	0.0151	0.1713	0.0033	0.0058	0.0091	0.0866	0.0099	0.0057	9e-04	0.0022	0.1367	0.09	0.0081	0.0041	0.0061	0.0218	0.0054	0.0091	0.1936
4	rs75676872	135658432	1.21	0.117675403133419	1.77	0.128753168183355	3.08989051439495	1.69560364911315	0.1278	0.0682	0.0065	0.0031	0.006	0.0044	0.003	0.0156	0.1697	0.0036	0.0054	0.0119	0.0804	0.0104	0.007	0.0028	0.0036	0.1318	0.0862	0.0077	0.0049	0.0079	0.0216	0.0071	0.0095	0.1901
4	rs62316634	135670006	1.21	0.117675403133419	1.77	0.128753168183355	3.13588611339273	1.74807713079457	0.1278	0.0682	0.0065	0.0031	0.006	0.0044	0.003	0.0156	0.1697	0.0036	0.0054	0.0119	0.0803	0.0104	0.0071	0.0029	0.0037	0.1317	0.0861	0.0077	0.0049	0.008	0.0216	0.0072	0.0095	0.19
4	rs72711236	135680511	1.2	0.134574322401564	1.78	0.116496372702931	3.15671811019676	1.79354195180045	0.1278	0.0682	0.0065	0.0031	0.0061	0.0044	0.0031	0.0157	0.1696	0.0036	0.0054	0.012	0.0802	0.0105	0.0071	0.0029	0.0037	0.1316	0.0858	0.0077	0.0049	0.008	0.0215	0.0073	0.0096	0.1901
4	rs644708	135687493	1.2	0.134574322401564	1.79	0.105135818603982	3.18438446571521	1.86063120846875	0.1277	0.0683	0.0065	0.0032	0.0062	0.0044	0.0031	0.0158	0.1695	0.0036	0.0054	0.012	0.0801	0.0106	0.0072	0.0029	0.0037	0.1315	0.0856	0.0078	0.005	0.0081	0.0215	0.0074	0.0096	0.1901
4	rs12640918	135692605	1.2	0.134574322401564	1.79	0.105135818603982	3.20492246169344	1.84803632511684	0.1278	0.0683	0.0065	0.0032	0.0062	0.0045	0.0031	0.0157	0.1695	0.0036	0.0054	0.012	0.0801	0.0105	0.0072	0.0029	0.0037	0.1314	0.0855	0.0078	0.0049	0.0081	0.0214	0.0074	0.0095	0.1902
4	rs72711244	135702992	1.2	0.134574322401564	1.79	0.105135818603982	3.30415410118692	1.94644907002023	0.1279	0.0683	0.0066	0.0033	0.0062	0.0046	0.0032	0.0156	0.1693	0.0036	0.0055	0.0121	0.08	0.0104	0.0073	0.003	0.0038	0.1309	0.0851	0.0078	0.0049	0.0081	0.0213	0.0076	0.0095	0.1903
4	rs76902811	135719581	1.2	0.134574322401564	1.81	0.0849480383532209	3.30765369024599	1.94841382783183	0.1279	0.0683	0.0066	0.0033	0.0062	0.0046	0.0032	0.0156	0.1693	0.0036	0.0055	0.0121	0.08	0.0104	0.0073	0.003	0.0038	0.1309	0.0851	0.0078	0.0049	0.0081	0.0213	0.0076	0.0095	0.1903
4	rs13112765	135720595	1.2	0.134574322401564	1.81	0.0849480383532209	3.3086908059262	1.95985056585994	0.128	0.0683	0.0066	0.0033	0.0062	0.0046	0.0032	0.0156	0.1692	0.0036	0.0055	0.0121	0.08	0.0104	0.0073	0.003	0.0038	0.1309	0.0851	0.0078	0.0049	0.0081	0.0213	0.0076	0.0095	0.1903
4	rs6535043	135741565	1.2	0.134574322401564	1.8	0.0946327581538143	3.37734180798542	2.04070083878015	0.1281	0.0684	0.0067	0.0034	0.0062	0.0047	0.0033	0.0155	0.1691	0.0036	0.0055	0.0122	0.0799	0.0104	0.0073	0.0031	0.004	0.1306	0.0848	0.0078	0.0048	0.0082	0.0212	0.0077	0.0095	0.1904
4	rs17573145	135742032	1.2	0.134574322401564	1.8	0.0946327581538143	3.37356096166729	2.06552767154165	0.1281	0.0684	0.0067	0.0034	0.0062	0.0047	0.0033	0.0155	0.1691	0.0036	0.0056	0.0122	0.0797	0.0103	0.0074	0.0031	0.004	0.1306	0.0847	0.0078	0.0048	0.0082	0.0212	0.0078	0.0096	0.1904
4	rs34755263	135743398	1.2	0.134574322401564	1.8	0.0946327581538143	3.40253408956098	2.0766948117157	0.128	0.0683	0.0068	0.0034	0.0062	0.0047	0.0033	0.0155	0.169	0.0036	0.0056	0.0122	0.0795	0.0103	0.0074	0.0031	0.0041	0.1305	0.0846	0.0078	0.0048	0.0082	0.0212	0.0079	0.0099	0.1903
4	rs115876306	135758294	1.2	0.134574322401564	1.8	0.0946327581538143	3.36170462253715	2.19841658586195	0.1272	0.0681	0.0071	0.0036	0.0062	0.0048	0.0034	0.0157	0.1688	0.0037	0.0058	0.0123	0.0785	0.0103	0.0076	0.0034	0.0043	0.1305	0.0845	0.0078	0.0048	0.0084	0.0214	0.008	0.01	0.19
4	rs2404325	135758604	1.2	0.134574322401564	1.8	0.0946327581538143	3.35246219442321	2.21876029222871	0.1271	0.0681	0.0072	0.0036	0.0062	0.0048	0.0034	0.0157	0.1688	0.0037	0.0058	0.0123	0.0784	0.0103	0.0076	0.0034	0.0044	0.1305	0.0845	0.0078	0.0048	0.0084	0.0214	0.008	0.01	0.19
4	rs13151035	135773459	1.2	0.134574322401564	1.8	0.0946327581538143	3.37668985346192	2.55066786816286	0.1262	0.0678	0.0076	0.0038	0.0062	0.0049	0.0036	0.0159	0.1684	0.0039	0.0059	0.0124	0.0774	0.0102	0.008	0.0036	0.0047	0.1305	0.0845	0.0078	0.0049	0.0085	0.0215	0.0082	0.0102	0.1895
4	rs10013441	135775238	1.2	0.134574322401564	1.8	0.0946327581538143	3.24391908484131	2.54733986766838	0.1258	0.0677	0.0077	0.0039	0.0063	0.005	0.0035	0.0161	0.1685	0.0039	0.006	0.0123	0.0769	0.0103	0.0081	0.0037	0.0047	0.1301	0.0847	0.0078	0.005	0.0085	0.0215	0.0082	0.0102	0.1896
4	rs1354757	135776832	1.2	0.134574322401564	1.79	0.105135818603982	3.14738355122173	2.52331967463451	0.1257	0.0677	0.0077	0.004	0.0063	0.005	0.0036	0.0161	0.1684	0.004	0.006	0.0123	0.0766	0.0104	0.0082	0.0037	0.0049	0.1302	0.0846	0.0079	0.005	0.0085	0.0215	0.0082	0.01	0.1898
4	rs116137874	135779488	1.2	0.134574322401564	1.79	0.105135818603982	3.14636106790129	2.52036521891012	0.1257	0.0677	0.0077	0.004	0.0063	0.005	0.0036	0.0161	0.1684	0.004	0.006	0.0123	0.0766	0.0104	0.0082	0.0037	0.0049	0.1302	0.0846	0.0079	0.005	0.0085	0.0215	0.0082	0.01	0.1898
4	rs10029269	135780372	1.2	0.134574322401564	1.8	0.0946327581538143	3.14623326418718	2.51888814599943	0.1257	0.0677	0.0077	0.004	0.0063	0.005	0.0036	0.0161	0.1684	0.004	0.006	0.0123	0.0766	0.0104	0.0082	0.0037	0.0049	0.1302	0.0846	0.0079	0.005	0.0085	0.0215	0.0082	0.01	0.1898
4	rs17042794	135791900	1.2	0.134574322401564	1.8	0.0946327581538143	2.52281631617467	2.56361497701245	0.1264	0.068	0.0082	0.0041	0.0063	0.0054	0.0041	0.0164	0.1684	0.0042	0.0064	0.0118	0.0749	0.0107	0.0088	0.004	0.0052	0.1297	0.0834	0.0078	0.0053	0.0084	0.0208	0.0085	0.0103	0.1885
4	rs10008697	135793083	1.19	0.153209069243504	1.8	0.0946327581538143	2.35892714122908	2.78149535710451	0.1272	0.0688	0.0087	0.0041	0.0062	0.0058	0.0046	0.0169	0.168	0.0044	0.0069	0.0114	0.0736	0.0109	0.0093	0.0042	0.0055	0.1282	0.0821	0.0078	0.0055	0.0087	0.0202	0.0088	0.0104	0.1881
4	rs17636438	135794281	1.19	0.153209069243504	1.8	0.0946327581538143	2.37076976485507	2.70671829638495	0.1271	0.0683	0.0087	0.0041	0.0062	0.0058	0.0046	0.0175	0.1681	0.0044	0.007	0.0114	0.0734	0.0109	0.0093	0.0041	0.0055	0.1282	0.0821	0.0078	0.0055	0.0086	0.0201	0.0088	0.0104	0.1882
4	rs2896921	135795913	1.19	0.153209069243504	1.8	0.0946327581538143	2.42872553256169	2.66932463057952	0.1272	0.068	0.0086	0.0041	0.0062	0.0058	0.0046	0.018	0.1681	0.0043	0.007	0.0114	0.0735	0.011	0.0093	0.0041	0.0055	0.128	0.082	0.0078	0.0055	0.0086	0.02	0.0088	0.0105	0.1882
4	rs10034996	135796837	1.19	0.153209069243504	1.8	0.0946327581538143	2.43298346459009	2.64777159094727	0.1272	0.0679	0.0086	0.0041	0.0062	0.0058	0.0046	0.0182	0.1681	0.0043	0.007	0.0114	0.0735	0.011	0.0093	0.0041	0.0055	0.128	0.082	0.0078	0.0055	0.0085	0.02	0.0088	0.0105	0.1882
4	rs62313223	135797355	1.19	0.153209069243504	1.8	0.0946327581538143	2.42600641310014	2.64052986323567	0.1272	0.0679	0.0086	0.0041	0.0062	0.0058	0.0046	0.0182	0.1681	0.0043	0.007	0.0114	0.0735	0.011	0.0093	0.0041	0.0055	0.128	0.082	0.0078	0.0055	0.0085	0.0199	0.0088	0.0105	0.1881
4	rs73861111	135803182	1.2	0.134574322401564	1.79	0.105135818603982	2.37229542643373	2.59546060160751	0.1271	0.0681	0.0086	0.0041	0.0062	0.0058	0.0046	0.0181	0.1678	0.0043	0.007	0.0113	0.074	0.0111	0.0093	0.0041	0.0055	0.1281	0.0818	0.0078	0.0055	0.0084	0.0199	0.0088	0.0106	0.1879
4	rs10461220	135806434	1.2	0.134574322401564	1.79	0.105135818603982	1.22859053438289	2.42145022076855	0.1267	0.0696	0.0083	0.0039	0.0064	0.0058	0.0049	0.0185	0.1648	0.0049	0.0072	0.0107	0.0787	0.0116	0.0095	0.0041	0.0055	0.1266	0.0823	0.0073	0.0055	0.0085	0.0195	0.0091	0.0108	0.1848
4	rs4864234	135806672	1.2	0.134574322401564	1.79	0.105135818603982	1.14987067518829	2.28412946251545	0.1258	0.0704	0.0081	0.0038	0.0065	0.0058	0.0049	0.0186	0.1649	0.0049	0.0072	0.0106	0.0794	0.0116	0.0094	0.0041	0.0055	0.1262	0.0826	0.0073	0.0055	0.0084	0.0195	0.0091	0.0109	0.1845
4	rs75251900	135807505	1.21	0.117675403133419	1.79	0.105135818603982	0.695541055078573	1.60648746398317	0.1264	0.0705	0.0076	0.0037	0.0065	0.0058	0.005	0.0186	0.1647	0.0049	0.0072	0.0098	0.0805	0.0114	0.0089	0.004	0.0054	0.1273	0.0828	0.0069	0.0054	0.0079	0.0194	0.0086	0.0106	0.1857
4	rs11935553	135810888	1.22	0.102418512327744	1.79	0.105135818603982	0.338717464130603	0.834974306027766	0.1272	0.0706	0.007	0.0036	0.0064	0.0058	0.0052	0.0185	0.1644	0.0049	0.0072	0.0088	0.082	0.0112	0.0083	0.0039	0.0053	0.129	0.0827	0.0064	0.0053	0.0072	0.0195	0.0077	0.0101	0.1876
4	rs78416995	135811698	1.22	0.102418512327744	1.79	0.105135818603982	0.326940473187057	0.769784660071081	0.1274	0.0705	0.0069	0.0036	0.0064	0.0057	0.0052	0.0184	0.1645	0.0049	0.0071	0.0087	0.0821	0.0111	0.0082	0.0039	0.0053	0.1292	0.0828	0.0063	0.0052	0.0071	0.0194	0.0076	0.0101	0.1877
4	rs74725200	135814124	1.22	0.102418512327744	1.79	0.105135818603982	0.240899196397716	0.593941838942692	0.128	0.0703	0.0066	0.0035	0.0064	0.0057	0.0052	0.0184	0.1649	0.0048	0.0071	0.0083	0.0823	0.0109	0.0079	0.0039	0.0051	0.1299	0.0832	0.0062	0.0052	0.007	0.0194	0.0073	0.0099	0.188
4	rs77043144	135826161	1.21	0.117675403133419	1.78	0.116496372702931	0.193469684205641	0.336193615399693	0.1292	0.0699	0.0058	0.0034	0.0063	0.0057	0.0052	0.0182	0.1662	0.0048	0.0071	0.0074	0.0828	0.0104	0.0072	0.0037	0.0048	0.1318	0.084	0.0058	0.0052	0.0068	0.0194	0.0064	0.0094	0.1887
4	rs13103718	135843990	1.21	0.117675403133419	1.78	0.116496372702931	0.121963452299707	0.269022860928365	0.1292	0.0701	0.0055	0.0034	0.0062	0.0057	0.0052	0.0179	0.1663	0.0049	0.007	0.0072	0.083	0.0102	0.0071	0.0037	0.0047	0.1324	0.0846	0.0058	0.0051	0.0067	0.0195	0.0063	0.0091	0.189
4	rs79313002	135854873	1.21	0.117675403133419	1.78	0.116496372702931	0.12922477784333	0.227659807517001	0.1293	0.0701	0.0055	0.0034	0.0062	0.0057	0.0052	0.018	0.1663	0.0049	0.0071	0.0072	0.0829	0.01	0.0071	0.0035	0.0047	0.1328	0.0846	0.0057	0.0051	0.0067	0.0194	0.0063	0.0091	0.189
4	rs55967588	135860189	1.21	0.117675403133419	1.77	0.128753168183355	0.129798568315456	0.193963484388517	0.1293	0.0701	0.0055	0.0034	0.0062	0.0057	0.0052	0.0181	0.1663	0.0049	0.0071	0.0072	0.0829	0.01	0.0071	0.0035	0.0047	0.1329	0.0846	0.0057	0.0051	0.0067	0.0194	0.0063	0.0091	0.189
4	rs4475201	135863759	1.21	0.117675403133419	1.77	0.128753168183355	0.123542002842402	0.182801415270337	0.1294	0.0701	0.0055	0.0034	0.0062	0.0057	0.0052	0.0181	0.1663	0.0049	0.0071	0.0071	0.0828	0.01	0.0071	0.0035	0.0047	0.1329	0.0846	0.0057	0.0051	0.0067	0.0194	0.0063	0.0091	0.1889
4	rs72717131	135867629	1.21	0.117675403133419	1.77	0.128753168183355	0.118614270439952	0.18118205421371	0.1294	0.07	0.0055	0.0034	0.0062	0.0057	0.0053	0.0181	0.1662	0.005	0.0071	0.0071	0.0827	0.01	0.0071	0.0035	0.0047	0.133	0.0846	0.0057	0.0051	0.0068	0.0194	0.0063	0.009	0.1889
4	rs79688969	135871608	1.21	0.117675403133419	1.77	0.128753168183355	0.114199877634931	0.17997078875918	0.1294	0.07	0.0055	0.0035	0.0062	0.0057	0.0053	0.0181	0.1664	0.005	0.0071	0.0071	0.0827	0.01	0.0071	0.0035	0.0047	0.133	0.0846	0.0057	0.0051	0.0068	0.0194	0.0063	0.009	0.1888
4	rs71618583	135880970	1.21	0.117675403133419	1.76	0.141944438278083	0.108527618232476	0.181687572606014	0.1294	0.07	0.0055	0.0035	0.0063	0.0057	0.0053	0.0181	0.1664	0.005	0.0071	0.0071	0.0827	0.01	0.0072	0.0035	0.0048	0.1328	0.0846	0.0057	0.0051	0.0068	0.0194	0.0063	0.009	0.1888
4	rs76258174	135881215	1.21	0.117675403133419	1.76	0.141944438278083	0.109833385334325	0.181586430193499	0.1294	0.07	0.0055	0.0035	0.0063	0.0057	0.0053	0.0181	0.1664	0.005	0.0071	0.0071	0.0826	0.01	0.0072	0.0035	0.0048	0.133	0.0846	0.0057	0.0051	0.0068	0.0193	0.0063	0.009	0.1888
4	rs11727286	135884447	1.21	0.117675403133419	1.76	0.141944438278083	0.0983003948694785	0.196970848547838	0.1294	0.0699	0.0055	0.0035	0.0063	0.0057	0.0053	0.0181	0.1663	0.005	0.0071	0.0071	0.0827	0.0099	0.0072	0.0035	0.0048	0.133	0.0847	0.0057	0.0051	0.0068	0.0193	0.0063	0.009	0.1887
4	rs11099303	135887709	1.21	0.117675403133419	1.76	0.141944438278083	0.099117955118701	0.21952737701207	0.1293	0.0699	0.0055	0.0035	0.0063	0.0057	0.0053	0.0181	0.1663	0.005	0.0071	0.0071	0.0826	0.0099	0.0072	0.0036	0.0048	0.1331	0.0848	0.0057	0.0051	0.0068	0.0193	0.0063	0.009	0.1887
4	rs13128765	135888141	1.21	0.117675403133419	1.76	0.141944438278083	0.0990667333276475	0.221362252082895	0.1293	0.0698	0.0055	0.0035	0.0063	0.0057	0.0053	0.0181	0.1663	0.005	0.0071	0.0071	0.0827	0.0099	0.0072	0.0036	0.0048	0.1333	0.0848	0.0057	0.0051	0.0068	0.0192	0.0063	0.009	0.1887
4	rs13137300	135889460	1.21	0.117675403133419	1.76	0.141944438278083	0.0867311663933131	0.230172975102048	0.1291	0.0699	0.0055	0.0035	0.0063	0.0056	0.0054	0.0181	0.1661	0.005	0.0071	0.0071	0.0829	0.0099	0.0072	0.0036	0.0048	0.1334	0.0848	0.0057	0.0051	0.007	0.0192	0.0063	0.009	0.1887
4	rs115348706	135896926	1.21	0.117675403133419	1.76	0.141944438278083	0.0760674458792313	0.199471469495925	0.1291	0.0699	0.0056	0.0035	0.0063	0.0055	0.0054	0.0181	0.1661	0.0051	0.0071	0.007	0.0829	0.0099	0.0072	0.0036	0.0048	0.1334	0.0849	0.0057	0.0051	0.007	0.0192	0.0063	0.009	0.1886
4	rs4541577	135901087	1.21	0.117675403133419	1.75	0.156107803097264	0.0725287199877239	0.194791540756906	0.1292	0.0698	0.0056	0.0036	0.0063	0.0055	0.0055	0.0178	0.1662	0.0053	0.007	0.0069	0.0828	0.0099	0.0071	0.0036	0.0048	0.133	0.0857	0.0057	0.0051	0.0069	0.0192	0.0062	0.0088	0.1886
4	rs76293321	135906079	1.21	0.117675403133419	1.75	0.156107803097264	0.0903329803079471	0.202717078738739	0.1293	0.0698	0.0056	0.0036	0.0062	0.0055	0.0055	0.0177	0.1665	0.0052	0.007	0.0069	0.0826	0.0098	0.0071	0.0036	0.0047	0.1335	0.086	0.0056	0.005	0.0069	0.0191	0.0061	0.0087	0.1884
4	rs114732269	135913136	1.21	0.117675403133419	1.75	0.156107803097264	0.09382995417229	0.21245149490782	0.1294	0.0697	0.0056	0.0036	0.0062	0.0055	0.0055	0.0173	0.1668	0.0052	0.007	0.0069	0.0823	0.0098	0.0071	0.0037	0.0047	0.1341	0.0863	0.0056	0.0049	0.0069	0.0191	0.006	0.0086	0.1882
4	rs13129900	135914282	1.21	0.117675403133419	1.75	0.156107803097264	0.0896099810643453	0.200935053612401	0.1296	0.0696	0.0055	0.0036	0.0061	0.0055	0.0055	0.0173	0.1669	0.0052	0.007	0.0069	0.0823	0.0098	0.007	0.0037	0.0047	0.1342	0.0863	0.0056	0.0049	0.007	0.0191	0.006	0.0086	0.188
4	rs76235965	135918035	1.21	0.117675403133419	1.74	0.171280181914382	0.0668850109840221	0.233244511818629	0.1303	0.0695	0.0054	0.0038	0.0066	0.0056	0.0055	0.0155	0.1677	0.0052	0.0069	0.0064	0.0822	0.0095	0.0068	0.0037	0.0047	0.1355	0.0864	0.0055	0.0049	0.0068	0.0189	0.0057	0.0086	0.1884
4	rs13101627	135919857	1.21	0.117675403133419	1.75	0.156107803097264	0.0419328620466149	0.224069653087461	0.1305	0.0695	0.0053	0.0039	0.0068	0.0056	0.0054	0.0151	0.1682	0.0052	0.0069	0.0061	0.0824	0.0094	0.0066	0.0037	0.0045	0.1362	0.0864	0.0054	0.0049	0.0067	0.0189	0.0056	0.0085	0.1884
4	rs34544160	135920468	1.21	0.117675403133419	1.75	0.156107803097264	0.0436153248585286	0.232036267690517	0.1305	0.0695	0.0053	0.0039	0.0068	0.0056	0.0054	0.0151	0.1682	0.0052	0.0069	0.0061	0.0824	0.0094	0.0066	0.0037	0.0045	0.1362	0.0864	0.0054	0.0049	0.0067	0.0189	0.0056	0.0085	0.1884
4	rs4327540	135923886	1.21	0.117675403133419	1.74	0.171280181914382	0.0410941795309308	0.208730310155306	0.1305	0.0695	0.0053	0.0039	0.0069	0.0056	0.0054	0.015	0.1682	0.0052	0.0069	0.0061	0.0825	0.0094	0.0065	0.0036	0.0045	0.1362	0.0864	0.0054	0.0049	0.0067	0.0189	0.0056	0.0085	0.1884
4	rs77218544	135935061	1.21	0.117675403133419	1.75	0.156107803097264	0.0966779865805845	0.274676643839092	0.1311	0.0694	0.0051	0.0039	0.007	0.0059	0.0056	0.0146	0.1681	0.005	0.0068	0.0057	0.0825	0.0091	0.0061	0.0037	0.0045	0.1366	0.0874	0.0054	0.0049	0.0065	0.0188	0.0054	0.0083	0.1887
4	rs7695557	135939261	1.21	0.117675403133419	1.75	0.156107803097264	0.0826043188838564	0.294332320499874	0.1312	0.0693	0.0051	0.0039	0.007	0.0059	0.0056	0.0145	0.168	0.005	0.0068	0.0057	0.0825	0.0091	0.0061	0.0037	0.0048	0.1365	0.0875	0.0053	0.0049	0.0065	0.0187	0.0054	0.0083	0.1887
4	rs114083660	135942494	1.21	0.117675403133419	1.74	0.171280181914382	0.087889778428759	0.347314150895086	0.1312	0.0693	0.0051	0.0039	0.0071	0.0059	0.0056	0.0145	0.1679	0.005	0.0068	0.0057	0.0825	0.0091	0.0061	0.0037	0.0048	0.1364	0.0875	0.0053	0.0049	0.0065	0.0187	0.0054	0.0084	0.1885
4	rs9999927	135945570	1.21	0.117675403133419	1.74	0.171280181914382	0.0752907377006039	0.296818168391985	0.1312	0.0693	0.0051	0.0039	0.0071	0.006	0.0056	0.0145	0.1679	0.0051	0.0068	0.0057	0.0824	0.0092	0.0061	0.0037	0.0048	0.1363	0.0876	0.0053	0.0049	0.0065	0.0187	0.0053	0.0084	0.1886
4	rs10002466	135946005	1.21	0.117675403133419	1.74	0.171280181914382	0.0745832748761003	0.293150806912992	0.1312	0.0692	0.0051	0.0039	0.0071	0.0059	0.0056	0.0145	0.1679	0.0051	0.0068	0.0057	0.0825	0.0091	0.0061	0.0037	0.0048	0.1363	0.0877	0.0053	0.0048	0.0065	0.0187	0.0053	0.0084	0.1887
4	rs62313062	135946138	1.21	0.117675403133419	1.74	0.171280181914382	0.075505973507607	0.297529568665732	0.1312	0.0692	0.0051	0.0039	0.0071	0.0059	0.0056	0.0145	0.1679	0.0051	0.0068	0.0057	0.0825	0.0091	0.0061	0.0037	0.0048	0.1363	0.0877	0.0053	0.0048	0.0065	0.0187	0.0053	0.0084	0.1887
4	rs4507423	135949225	1.21	0.117675403133419	1.74	0.171280181914382	0.0817852477790955	0.313549655750438	0.1314	0.0691	0.0051	0.0039	0.0072	0.0059	0.0056	0.0144	0.1677	0.0051	0.0069	0.0057	0.0822	0.0091	0.0061	0.0037	0.0048	0.1365	0.0876	0.0053	0.0048	0.0065	0.0187	0.0053	0.0085	0.1888
4	rs4565135	135954321	1.21	0.117675403133419	1.75	0.156107803097264	0.0870140047476751	0.355535071148623	0.1329	0.0686	0.0043	0.0036	0.0086	0.0052	0.0043	0.0135	0.1658	0.0063	0.0069	0.0054	0.0803	0.0094	0.0058	0.0035	0.0039	0.1389	0.0913	0.0055	0.0051	0.006	0.0193	0.0046	0.0083	0.189
4	rs62313107	135964069	1.21	0.117675403133419	1.74	0.171280181914382	0.0650110492436209	0.33165241223901	0.133	0.0679	0.0042	0.0037	0.0087	0.005	0.0043	0.0133	0.1656	0.0064	0.007	0.0054	0.0805	0.0093	0.0057	0.0034	0.0038	0.1396	0.091	0.0055	0.005	0.0059	0.0193	0.0049	0.0083	0.1895
4	rs56273844	135964296	1.21	0.117675403133419	1.74	0.171280181914382	0.0650696935854885	0.330672900779806	0.1331	0.0678	0.0042	0.0037	0.0087	0.005	0.0043	0.0133	0.1656	0.0064	0.007	0.0054	0.0805	0.0093	0.0057	0.0034	0.0038	0.1396	0.0911	0.0055	0.005	0.0059	0.0193	0.0049	0.0083	0.1895
4	rs28703919	135966954	1.21	0.117675403133419	1.75	0.156107803097264	0.0540400105047219	0.295278565456403	0.1332	0.0676	0.0041	0.0037	0.0087	0.0049	0.0042	0.0132	0.1657	0.0064	0.0069	0.0054	0.0807	0.0093	0.0056	0.0034	0.0038	0.1397	0.0911	0.0055	0.005	0.0059	0.0193	0.0048	0.0083	0.1898
4	rs114215886	135978655	1.21	0.117675403133419	1.75	0.156107803097264	0.0552242204588166	0.263519975462864	0.1334	0.0676	0.004	0.0036	0.0087	0.0047	0.004	0.0132	0.1664	0.0063	0.0069	0.0053	0.0808	0.0092	0.0055	0.0033	0.0036	0.1397	0.091	0.0055	0.0052	0.0059	0.0193	0.0047	0.0083	0.1901
4	rs12502312	135983760	1.21	0.117675403133419	1.75	0.156107803097264	0.0539190794404673	0.263291458474518	0.1335	0.0675	0.004	0.0036	0.0088	0.0047	0.004	0.0132	0.1665	0.0063	0.0068	0.0053	0.0809	0.0092	0.0055	0.0032	0.0036	0.1396	0.0911	0.0055	0.0052	0.0058	0.0193	0.0047	0.0083	0.1901
4	rs55936494	135985293	1.21	0.117675403133419	1.75	0.156107803097264	0.0590636414590295	0.275603154425905	0.1335	0.0676	0.004	0.0036	0.0088	0.0047	0.004	0.0132	0.1665	0.0064	0.0068	0.0053	0.0809	0.0092	0.0055	0.0032	0.0036	0.1394	0.0911	0.0056	0.0052	0.0058	0.0193	0.0047	0.0083	0.1901
4	rs78092439	135992087	1.21	0.117675403133419	1.75	0.156107803097264	0.0595787388041439	0.249694989085601	0.1335	0.0676	0.004	0.0035	0.0088	0.0046	0.0039	0.0133	0.1669	0.0064	0.0068	0.0053	0.0808	0.0092	0.0054	0.0032	0.0035	0.1395	0.0911	0.0057	0.0052	0.0057	0.0193	0.0046	0.0082	0.1902
4	rs11932832	135994138	1.21	0.117675403133419	1.78	0.116496372702931	0.0637682295224927	0.236439561525388	0.1336	0.0676	0.004	0.0035	0.0088	0.0046	0.0039	0.0133	0.167	0.0064	0.0068	0.0053	0.0808	0.0092	0.0054	0.0032	0.0034	0.1395	0.0911	0.0057	0.0052	0.0056	0.0193	0.0046	0.0082	0.1904
4	rs36041807	136010533	1.21	0.117675403133419	1.78	0.116496372702931	0.0670244750583122	0.232146024310052	0.1338	0.0677	0.0039	0.0035	0.0089	0.0045	0.0039	0.0135	0.1668	0.0064	0.0068	0.0053	0.0807	0.0091	0.0054	0.0031	0.0034	0.1397	0.0911	0.0057	0.0051	0.0055	0.0192	0.0046	0.0081	0.1906
4	rs12647065	136012580	1.21	0.117675403133419	1.78	0.116496372702931	0.0670045399760528	0.230830052828632	0.1338	0.0677	0.0039	0.0035	0.0089	0.0045	0.0039	0.0135	0.1668	0.0064	0.0068	0.0053	0.0807	0.0091	0.0054	0.0031	0.0034	0.1397	0.0911	0.0057	0.0051	0.0055	0.0192	0.0046	0.0081	0.1907
4	rs28627394	136015168	1.21	0.117675403133419	1.78	0.116496372702931	0.0737951904296843	0.228860641011915	0.1339	0.0677	0.0039	0.0034	0.0089	0.0045	0.0039	0.0135	0.167	0.0064	0.0068	0.0053	0.0807	0.0091	0.0054	0.0031	0.0032	0.1396	0.0912	0.0057	0.0051	0.0055	0.0192	0.0046	0.0081	0.1908
4	rs72716521	136024602	1.21	0.117675403133419	1.78	0.116496372702931	0.0882226062423137	0.257485285814988	0.1339	0.0676	0.0039	0.0034	0.0089	0.0044	0.0038	0.0135	0.1671	0.0063	0.0068	0.0053	0.0807	0.009	0.0054	0.0031	0.0032	0.1397	0.0912	0.0057	0.0051	0.0054	0.0192	0.0046	0.0081	0.1909
4	rs76431246	136025960	1.21	0.117675403133419	1.78	0.116496372702931	0.110216054303127	0.257939203760382	0.1339	0.0676	0.0038	0.0034	0.009	0.0044	0.0038	0.0135	0.1671	0.0063	0.0067	0.0052	0.0807	0.009	0.0054	0.0031	0.0032	0.1398	0.0912	0.0057	0.0051	0.0054	0.0192	0.0046	0.0081	0.191
4	rs10009073	136034133	1.21	0.117675403133419	1.78	0.116496372702931	0.0830616169148033	0.135115418735565	0.1341	0.0677	0.0038	0.003	0.0088	0.0044	0.0037	0.0134	0.1676	0.0058	0.0067	0.0053	0.0806	0.0085	0.0054	0.0033	0.0028	0.1404	0.0914	0.0058	0.0053	0.0052	0.0191	0.0046	0.008	0.1914
4	rs74635544	136036235	1.21	0.117675403133419	1.79	0.105135818603982	0.0918144378371319	0.141820772762153	0.1341	0.0677	0.0038	0.0029	0.0089	0.0044	0.0037	0.0134	0.1676	0.0058	0.0067	0.0053	0.0806	0.0086	0.0054	0.0032	0.0028	0.1405	0.0914	0.0058	0.0053	0.0052	0.0191	0.0046	0.0081	0.1914
4	rs4330400	136037410	1.21	0.117675403133419	1.8	0.0946327581538143	0.0858861629431566	0.134115369812306	0.1341	0.0678	0.0038	0.0029	0.0089	0.0044	0.0037	0.0134	0.1676	0.0058	0.0067	0.0053	0.0807	0.0086	0.0054	0.0033	0.0028	0.1406	0.0913	0.0058	0.0053	0.0052	0.0192	0.0046	0.008	0.1913
4	rs76945877	136059761	1.21	0.117675403133419	1.8	0.0946327581538143	0.225107903533522	0.0829347456538004	0.1374	0.0698	0.0035	0.0029	0.0088	0.0041	0.0035	0.0136	0.1693	0.0058	0.0064	0.0047	0.0766	0.008	0.0049	0.0042	0.003	0.137	0.0907	0.0066	0.0054	0.0044	0.0199	0.0048	0.008	0.1933
4	rs116828106	136061013	1.21	0.117675403133419	1.81	0.0849480383532209	0.265741227007854	0.0882804301880611	0.1377	0.0699	0.0033	0.0028	0.0088	0.0041	0.0035	0.0136	0.1694	0.0057	0.0063	0.0046	0.0765	0.008	0.0049	0.0043	0.003	0.1369	0.0906	0.0067	0.0054	0.0044	0.0199	0.0047	0.008	0.1934
4	rs7694466	136064060	1.21	0.117675403133419	1.81	0.0849480383532209	0.273977081962479	0.0880485892603067	0.138	0.0701	0.0033	0.0028	0.0087	0.004	0.0035	0.0136	0.1697	0.0057	0.0062	0.0046	0.0762	0.008	0.0048	0.0044	0.0031	0.1364	0.0906	0.0067	0.0054	0.0043	0.0201	0.0046	0.008	0.1936
4	rs9993162	136068210	1.21	0.117675403133419	1.81	0.0849480383532209	0.279808883335254	0.0814321838693286	0.1382	0.0702	0.0033	0.0028	0.0087	0.004	0.0035	0.0136	0.1697	0.0057	0.0062	0.0046	0.0761	0.0078	0.0048	0.0044	0.0031	0.1364	0.0906	0.0068	0.0054	0.0043	0.0201	0.0046	0.008	0.1937
4	rs2404642	136079691	1.21	0.117675403133419	1.81	0.0849480383532209	0.28546955497453	0.0893655689929195	0.1383	0.0702	0.0033	0.0028	0.0087	0.0041	0.0035	0.0137	0.1698	0.0057	0.0062	0.0046	0.076	0.0078	0.0048	0.0045	0.0031	0.1363	0.0906	0.0068	0.0054	0.0042	0.0202	0.0046	0.008	0.1938
4	rs75158750	136082472	1.21	0.117675403133419	1.81	0.0849480383532209	0.290568223485555	0.0925737372595318	0.1384	0.0702	0.0033	0.0028	0.0087	0.0041	0.0035	0.0136	0.1698	0.0057	0.0062	0.0045	0.076	0.0078	0.0048	0.0045	0.0031	0.1363	0.0906	0.0068	0.0054	0.0042	0.0202	0.0045	0.0079	0.1938
4	rs10013906	136085497	1.21	0.117675403133419	1.8	0.0946327581538143	0.291862423973901	0.111889973197969	0.1385	0.0703	0.0033	0.0028	0.0087	0.0041	0.0036	0.0136	0.1697	0.0056	0.0062	0.0045	0.0759	0.0078	0.0048	0.0045	0.0031	0.1364	0.0906	0.0068	0.0054	0.0042	0.0203	0.0045	0.0079	0.1937
4	rs10009456	136094675	1.21	0.117675403133419	1.79	0.105135818603982	0.224941331299761	0.10726204707087	0.139	0.0703	0.0037	0.0028	0.0086	0.004	0.0037	0.0136	0.169	0.0056	0.0061	0.0046	0.0758	0.0078	0.0047	0.0045	0.0032	0.1365	0.0904	0.0068	0.0054	0.0042	0.0204	0.0044	0.0079	0.1938
4	rs10434075	136095336	1.21	0.117675403133419	1.79	0.105135818603982	0.221954786911935	0.10551490772154	0.139	0.0703	0.0037	0.0028	0.0086	0.004	0.0037	0.0136	0.169	0.0056	0.0061	0.0046	0.076	0.0078	0.0047	0.0045	0.0032	0.1366	0.0903	0.0068	0.0054	0.0042	0.0203	0.0043	0.0079	0.1938
4	rs13143714	136127796	1.21	0.117675403133419	1.79	0.105135818603982	0.175720130028024	0.196139671571806	0.1398	0.0699	0.0036	0.0028	0.0081	0.0043	0.0037	0.0132	0.1687	0.0056	0.0057	0.0047	0.0763	0.0082	0.0046	0.0048	0.0033	0.1375	0.0891	0.0068	0.0054	0.0041	0.0206	0.0043	0.0078	0.194
4	rs72956091	136133909	1.21	0.117675403133419	1.8	0.0946327581538143	0.176626011600055	0.184222407867754	0.1398	0.0699	0.0036	0.0028	0.0081	0.0043	0.0037	0.0132	0.1687	0.0056	0.0057	0.0047	0.0763	0.0082	0.0046	0.0048	0.0033	0.1375	0.089	0.0068	0.0054	0.0041	0.0206	0.0043	0.0078	0.1941
4	rs74571442	136139585	1.21	0.117675403133419	1.8	0.0946327581538143	0.182561505336437	0.173458725360656	0.1397	0.0701	0.0035	0.0029	0.008	0.0041	0.0036	0.0131	0.1684	0.0056	0.0058	0.0048	0.0763	0.0083	0.0047	0.0049	0.0033	0.1376	0.0892	0.0068	0.0054	0.004	0.0205	0.0045	0.0078	0.1941
4	rs11938931	136150035	1.21	0.117675403133419	1.81	0.0849480383532209	0.232929375520443	0.196866886639905	0.1396	0.0705	0.0034	0.003	0.0079	0.0039	0.0036	0.0131	0.1678	0.0056	0.0058	0.005	0.0763	0.0084	0.0047	0.0051	0.0033	0.1377	0.0894	0.0068	0.0054	0.0038	0.0204	0.0047	0.0077	0.1941
4	rs149242018	136158312	1.21	0.117675403133419	1.81	0.0849480383532209	0.233609123790209	0.147890154095013	0.1397	0.0705	0.0034	0.003	0.0078	0.0039	0.0036	0.0131	0.1677	0.0056	0.0058	0.0052	0.0763	0.0084	0.0046	0.0051	0.0033	0.1377	0.0894	0.0068	0.0054	0.0038	0.0204	0.0047	0.0076	0.1942
4	rs79968249	136158626	1.21	0.117675403133419	1.81	0.0849480383532209	0.233651644502006	0.150722260023125	0.1397	0.0704	0.0034	0.003	0.0078	0.0039	0.0036	0.0131	0.1677	0.0056	0.0058	0.0052	0.0763	0.0084	0.0046	0.0051	0.0033	0.1377	0.0893	0.0068	0.0054	0.0038	0.0204	0.0047	0.0076	0.1942
4	rs114165607	136160151	1.21	0.117675403133419	1.8	0.0946327581538143	0.2399919579873	0.147514002725203	0.1397	0.0705	0.0034	0.003	0.0078	0.0039	0.0036	0.0131	0.1677	0.0056	0.0058	0.0052	0.0763	0.0084	0.0046	0.0051	0.0033	0.1377	0.0893	0.0068	0.0054	0.0038	0.0204	0.0047	0.0076	0.1942
4	rs17638685	136164162	1.21	0.117675403133419	1.8	0.0946327581538143	0.242979970289801	0.158657391375239	0.1398	0.0705	0.0034	0.003	0.0078	0.0039	0.0036	0.0131	0.1677	0.0056	0.0058	0.0052	0.0763	0.0084	0.0046	0.0051	0.0033	0.1376	0.0894	0.0068	0.0054	0.0038	0.0204	0.0047	0.0075	0.1942
4	rs75074381	136171502	1.21	0.117675403133419	1.8	0.0946327581538143	0.239086607283448	0.131852727870306	0.1398	0.0705	0.0034	0.003	0.0078	0.0039	0.0036	0.0131	0.1676	0.0056	0.0058	0.0052	0.0762	0.0085	0.0046	0.0051	0.0033	0.1375	0.0894	0.0068	0.0054	0.0038	0.0204	0.0048	0.0075	0.1942
4	rs111382125	136216299	1.21	0.117675403133419	1.8	0.0946327581538143	0.231657806458288	0.20334728517	0.1399	0.0703	0.0035	0.0031	0.0078	0.0041	0.0037	0.0131	0.1673	0.0057	0.0058	0.0051	0.0762	0.0086	0.0047	0.0052	0.0034	0.1374	0.0893	0.0068	0.0055	0.0038	0.0205	0.0049	0.0075	0.1939
4	rs17047809	136217641	1.21	0.117675403133419	1.8	0.0946327581538143	0.232886927700758	0.209260572369943	0.1399	0.0703	0.0035	0.0031	0.0078	0.0041	0.0037	0.0131	0.1673	0.0057	0.0058	0.0051	0.0762	0.0087	0.0047	0.0052	0.0034	0.1374	0.0893	0.0068	0.0055	0.0038	0.0205	0.0049	0.0075	0.1939
4	rs72724922	136217944	1.21	0.117675403133419	1.78	0.116496372702931	0.233056744708054	0.205874635080142	0.1399	0.0703	0.0035	0.0031	0.0078	0.0041	0.0037	0.0131	0.1673	0.0057	0.0058	0.0051	0.0762	0.0087	0.0047	0.0052	0.0034	0.1374	0.0893	0.0068	0.0055	0.0038	0.0205	0.0049	0.0075	0.1939
4	rs13133001	136233454	1.21	0.117675403133419	1.78	0.116496372702931	0.234886609972087	0.21694550675944	0.1399	0.0703	0.0035	0.0031	0.0078	0.0041	0.0037	0.0131	0.1672	0.0057	0.0058	0.0051	0.0761	0.0087	0.0048	0.0052	0.0034	0.1373	0.0893	0.0068	0.0055	0.0038	0.0205	0.0049	0.0075	0.1939
4	rs1460684	136250132	1.21	0.117675403133419	1.79	0.105135818603982	0.242328669605773	0.237102350661469	0.14	0.0703	0.0036	0.0031	0.0077	0.0042	0.0037	0.0131	0.1669	0.0057	0.0058	0.005	0.076	0.0088	0.0048	0.0053	0.0034	0.1372	0.0893	0.0068	0.0056	0.0038	0.0205	0.0051	0.0075	0.1937
4	rs114518511	136256231	1.21	0.117675403133419	1.79	0.105135818603982	0.239172749817992	0.214587631989389	0.14	0.0703	0.0036	0.0031	0.0077	0.0042	0.0037	0.0131	0.1669	0.0057	0.0058	0.005	0.076	0.0089	0.0049	0.0053	0.0034	0.1372	0.0893	0.0068	0.0056	0.0038	0.0206	0.0051	0.0076	0.1936
4	rs75851307	136265810	1.21	0.117675403133419	1.79	0.105135818603982	0.237367353581782	0.217160279196102	0.14	0.0703	0.0036	0.0031	0.0077	0.0042	0.0037	0.0131	0.1669	0.0057	0.0057	0.005	0.0759	0.0089	0.0049	0.0053	0.0034	0.1372	0.0893	0.0068	0.0056	0.0038	0.0206	0.0051	0.0076	0.1936
4	rs115112376	136287870	1.21	0.117675403133419	1.79	0.105135818603982	0.230010538258891	0.174455164014898	0.1401	0.0702	0.0037	0.0031	0.0076	0.0042	0.0038	0.0131	0.1668	0.0057	0.0057	0.005	0.0757	0.0091	0.005	0.0053	0.0034	0.1373	0.0893	0.0067	0.0056	0.0038	0.0207	0.0052	0.0076	0.1933
4	rs72721412	136300652	1.21	0.117675403133419	1.79	0.105135818603982	0.228327812310221	0.159043458968422	0.1401	0.0701	0.0037	0.0031	0.0075	0.0043	0.0038	0.0132	0.1666	0.0057	0.0057	0.005	0.0756	0.0092	0.0051	0.0053	0.0034	0.1373	0.0893	0.0067	0.0056	0.0038	0.0207	0.0053	0.0077	0.1932
4	rs17047833	136309490	1.21	0.117675403133419	1.79	0.105135818603982	0.220387538187495	0.175553532120701	0.1403	0.0699	0.0037	0.0031	0.0075	0.0043	0.0039	0.0132	0.1664	0.0057	0.0057	0.0051	0.0756	0.0093	0.0051	0.0054	0.0034	0.1373	0.0892	0.0067	0.0056	0.0038	0.0208	0.0053	0.0077	0.1931
4	rs72721418	136316462	1.21	0.117675403133419	1.77	0.128753168183355	0.214504850896001	0.155293550685093	0.1403	0.0698	0.0038	0.0031	0.0075	0.0043	0.0039	0.0132	0.1662	0.0057	0.0056	0.0051	0.0756	0.0094	0.0052	0.0054	0.0035	0.1373	0.0892	0.0066	0.0055	0.0038	0.0208	0.0053	0.0077	0.1932
4	rs72721419	136320103	1.21	0.117675403133419	1.76	0.141944438278083	0.220058382195466	0.235777369120738	0.1403	0.0695	0.0038	0.0032	0.0075	0.0044	0.004	0.0131	0.166	0.0057	0.0056	0.0052	0.0755	0.0095	0.0052	0.0054	0.0035	0.1374	0.0891	0.0066	0.0055	0.0038	0.0209	0.0053	0.0077	0.1932
4	rs35413283	136339713	1.21	0.117675403133419	1.76	0.141944438278083	0.202065333848041	0.218773296089836	0.1404	0.069	0.0039	0.0032	0.0075	0.0044	0.004	0.0132	0.1658	0.0056	0.0056	0.0052	0.0755	0.0097	0.0053	0.0054	0.0035	0.1373	0.089	0.0066	0.0056	0.0038	0.0211	0.0054	0.0077	0.1932
4	rs114604206	136345002	1.21	0.117675403133419	1.76	0.141944438278083	0.198593799107669	0.19375665675354	0.1403	0.069	0.0039	0.0032	0.0075	0.0044	0.004	0.0132	0.1658	0.0056	0.0056	0.0052	0.0755	0.0097	0.0053	0.0055	0.0035	0.1373	0.089	0.0066	0.0056	0.0038	0.0211	0.0054	0.0077	0.1932
4	rs11937845	136376226	1.21	0.117675403133419	1.76	0.141944438278083	0.194005470533735	0.22179471331905	0.1403	0.0687	0.004	0.0033	0.0075	0.0045	0.0041	0.0132	0.1659	0.0056	0.0056	0.0052	0.0754	0.0098	0.0053	0.0054	0.0035	0.1372	0.0891	0.0066	0.0056	0.0039	0.0212	0.0054	0.0078	0.1932
4	rs143076258	136382230	1.21	0.117675403133419	1.77	0.128753168183355	0.182339652021576	0.182598724583481	0.1403	0.0687	0.004	0.0033	0.0075	0.0045	0.0041	0.0132	0.166	0.0056	0.0056	0.0052	0.0753	0.0098	0.0053	0.0054	0.0035	0.1372	0.0891	0.0066	0.0056	0.0039	0.0213	0.0054	0.0078	0.1932
4	rs62323034	136385036	1.21	0.117675403133419	1.76	0.141944438278083	0.181859502965903	0.193033348384492	0.1403	0.0686	0.004	0.0033	0.0075	0.0045	0.0041	0.0132	0.166	0.0056	0.0056	0.0052	0.0753	0.0098	0.0053	0.0054	0.0035	0.1372	0.089	0.0066	0.0056	0.0039	0.0213	0.0054	0.0078	0.1932
4	rs80118244	136403232	1.21	0.117675403133419	1.77	0.128753168183355	0.180019574754911	0.178862923126059	0.1403	0.0685	0.004	0.0033	0.0075	0.0045	0.0041	0.0131	0.1661	0.0056	0.0056	0.0052	0.0752	0.0098	0.0053	0.0054	0.0035	0.1371	0.089	0.0066	0.0056	0.0039	0.0213	0.0054	0.0078	0.1932
4	rs114188741	136403342	1.21	0.117675403133419	1.76	0.141944438278083	0.180092964680145	0.180273342860858	0.1403	0.0685	0.004	0.0033	0.0075	0.0045	0.0041	0.0131	0.1661	0.0056	0.0056	0.0052	0.0752	0.0098	0.0053	0.0054	0.0035	0.1371	0.089	0.0066	0.0056	0.0039	0.0213	0.0054	0.0078	0.1932
4	rs11725695	136405370	1.21	0.117675403133419	1.77	0.128753168183355	0.180056267559185	0.17685467971828	0.1403	0.0685	0.004	0.0033	0.0075	0.0045	0.0041	0.0131	0.1661	0.0056	0.0056	0.0052	0.0752	0.0098	0.0053	0.0054	0.0035	0.1371	0.089	0.0066	0.0056	0.0039	0.0213	0.0054	0.0078	0.1932
4	rs115999595	136410805	1.21	0.117675403133419	1.76	0.141944438278083	0.180019574754911	0.212025115407656	0.1402	0.0684	0.004	0.0033	0.0075	0.0045	0.0042	0.0131	0.1663	0.0056	0.0056	0.0052	0.075	0.0099	0.0053	0.0054	0.0035	0.1371	0.089	0.0066	0.0056	0.0039	0.0214	0.0054	0.0078	0.1931
4	rs13110301	136422205	1.21	0.117675403133419	1.77	0.128753168183355	0.204859253400398	0.289144455305643	0.1401	0.0678	0.0041	0.0034	0.0075	0.0045	0.0043	0.013	0.167	0.0057	0.0056	0.0052	0.0745	0.0101	0.0055	0.0054	0.0035	0.1368	0.089	0.0065	0.0056	0.0039	0.0216	0.0055	0.008	0.1929
4	rs17047901	136435840	1.21	0.117675403133419	1.77	0.128753168183355	0.207555492030611	0.41651929660244	0.1396	0.066	0.0042	0.0034	0.0078	0.0041	0.0043	0.0122	0.17	0.0059	0.006	0.0054	0.0735	0.0105	0.0057	0.0051	0.0037	0.136	0.0892	0.0065	0.0053	0.004	0.0219	0.0057	0.0084	0.1927
4	rs72713205	136441789	1.21	0.117675403133419	1.77	0.128753168183355	0.208033367414901	0.365069234526769	0.1395	0.0659	0.0042	0.0034	0.0079	0.004	0.0043	0.0121	0.1702	0.0059	0.006	0.0054	0.0735	0.0106	0.0057	0.0051	0.0037	0.1358	0.0892	0.0064	0.0053	0.004	0.022	0.0057	0.0084	0.1927
4	rs79703057	136445953	1.21	0.117675403133419	1.77	0.128753168183355	0.213371357291206	0.358412827821463	0.1395	0.0658	0.0042	0.0034	0.0079	0.004	0.0043	0.0121	0.1703	0.0059	0.006	0.0054	0.0734	0.0106	0.0057	0.005	0.0037	0.1357	0.0892	0.0064	0.0052	0.004	0.022	0.0058	0.0084	0.1927
4	rs1382989	136455217	1.21	0.117675403133419	1.78	0.116496372702931	0.232759609970873	0.392035786290617	0.1395	0.0657	0.0042	0.0035	0.0079	0.004	0.0043	0.012	0.1705	0.0059	0.006	0.0054	0.0734	0.0106	0.0057	0.005	0.0037	0.1356	0.0892	0.0064	0.0052	0.004	0.0221	0.0058	0.0084	0.1928
4	rs34776614	136476980	1.21	0.117675403133419	1.78	0.116496372702931	0.399921808836874	0.452981416287742	0.14	0.0651	0.0045	0.0036	0.0081	0.0038	0.0044	0.0114	0.1714	0.0059	0.006	0.0055	0.073	0.0109	0.0059	0.0052	0.0039	0.1337	0.0893	0.0063	0.0053	0.0039	0.0224	0.0059	0.0087	0.1927
4	rs115754048	136478076	1.21	0.117675403133419	1.78	0.116496372702931	0.407300590653105	0.468949788004581	0.1399	0.0651	0.0045	0.0036	0.0081	0.0038	0.0044	0.0114	0.1713	0.0059	0.006	0.0055	0.073	0.0109	0.0059	0.0053	0.0039	0.1336	0.0894	0.0063	0.0053	0.0039	0.0224	0.0059	0.0087	0.1927
4	rs10010849	136480657	1.21	0.117675403133419	1.78	0.116496372702931	0.432716301927887	0.472187762703132	0.14	0.0651	0.0045	0.0036	0.0082	0.0038	0.0044	0.0114	0.1714	0.0059	0.006	0.0055	0.073	0.0109	0.006	0.0053	0.0039	0.1336	0.0894	0.0063	0.0053	0.0039	0.0224	0.0059	0.0087	0.1928
4	rs72710859	136496442	1.21	0.117675403133419	1.78	0.116496372702931	0.444965213424586	0.411824582221134	0.1402	0.0649	0.0046	0.0036	0.0082	0.0037	0.0042	0.0113	0.1716	0.0059	0.006	0.0056	0.0728	0.011	0.006	0.0053	0.0039	0.1329	0.0893	0.0063	0.0053	0.0039	0.0224	0.0059	0.009	0.1933
4	rs7690744	136499923	1.21	0.117675403133419	1.78	0.116496372702931	0.490622171049186	0.431348465334757	0.1403	0.0648	0.0046	0.0036	0.0082	0.0037	0.0042	0.0113	0.1716	0.0059	0.006	0.0056	0.0728	0.011	0.006	0.0053	0.0038	0.1328	0.0893	0.0063	0.0053	0.0039	0.0223	0.0058	0.0091	0.1935
4	rs17047959	136510759	1.21	0.117675403133419	1.78	0.116496372702931	0.685506072940603	0.450311986356256	0.1403	0.065	0.0046	0.0036	0.0082	0.0036	0.0041	0.0113	0.1719	0.0059	0.0059	0.0057	0.0726	0.0111	0.006	0.0053	0.0038	0.1323	0.0891	0.0062	0.0055	0.0035	0.0221	0.0058	0.0091	0.1942
4	rs17649039	136512521	1.21	0.117675403133419	1.78	0.116496372702931	0.681350181545179	0.446448736735691	0.1403	0.0649	0.0046	0.0037	0.0082	0.0036	0.0041	0.0113	0.1719	0.0059	0.0059	0.0057	0.0726	0.0111	0.006	0.0053	0.0038	0.1323	0.0891	0.0062	0.0055	0.0035	0.0221	0.0058	0.0092	0.1942
4	rs72710876	136515340	1.21	0.117675403133419	1.78	0.116496372702931	0.710084911258267	0.458734739358722	0.1403	0.065	0.0046	0.0037	0.0083	0.0036	0.0041	0.0113	0.1719	0.0059	0.0059	0.0057	0.0726	0.0112	0.006	0.0053	0.0038	0.1322	0.0891	0.0062	0.0055	0.0035	0.0221	0.0058	0.0092	0.1941
4	rs6816239	136518492	1.21	0.117675403133419	1.78	0.116496372702931	0.715731507274527	0.484381419012893	0.1403	0.0649	0.0046	0.0037	0.0083	0.0036	0.0042	0.0113	0.1719	0.0059	0.0059	0.0057	0.0727	0.0112	0.0061	0.0052	0.0038	0.1323	0.0891	0.0062	0.0056	0.0034	0.022	0.0058	0.0092	0.1941
4	rs6823364	136519651	1.21	0.117675403133419	1.8	0.0946327581538143	0.697894380093087	0.505567355484181	0.1401	0.0649	0.0046	0.0037	0.0083	0.0036	0.0042	0.0113	0.1718	0.006	0.0059	0.0057	0.0727	0.0112	0.0061	0.0052	0.0039	0.1323	0.089	0.0062	0.0057	0.0034	0.0222	0.0059	0.0092	0.1941
4	rs114732523	136533244	1.21	0.117675403133419	1.8	0.0946327581538143	0.58167388635091	0.516868076764028	0.14	0.0647	0.0046	0.0037	0.0082	0.0038	0.0042	0.0113	0.1714	0.006	0.006	0.0057	0.0732	0.0113	0.0061	0.0051	0.0038	0.1322	0.0887	0.006	0.0059	0.0034	0.0222	0.0059	0.0092	0.1942
4	rs111448563	136538658	1.21	0.117675403133419	1.8	0.0946327581538143	0.5713535335771	0.543431139272119	0.1401	0.0647	0.0046	0.0037	0.0082	0.0038	0.0042	0.0113	0.1715	0.006	0.006	0.0057	0.0732	0.0113	0.0061	0.0051	0.0038	0.1321	0.0888	0.006	0.0059	0.0034	0.0223	0.0059	0.0092	0.1941
4	rs16998224	136540117	1.21	0.117675403133419	1.8	0.0946327581538143	0.576536675055309	0.570177790333128	0.1401	0.0647	0.0046	0.0037	0.0082	0.0038	0.0042	0.0113	0.1715	0.006	0.006	0.0057	0.0732	0.0113	0.0061	0.0051	0.0038	0.1321	0.0887	0.006	0.0059	0.0034	0.0223	0.0059	0.0092	0.1941
4	rs7680753	136560060	1.21	0.117675403133419	1.8	0.0946327581538143	0.447650322723908	0.506804584956283	0.1402	0.0643	0.0046	0.0038	0.008	0.0038	0.0042	0.0113	0.171	0.0059	0.0061	0.0058	0.0737	0.0114	0.0063	0.005	0.0039	0.1321	0.0883	0.006	0.0063	0.0036	0.0222	0.006	0.0093	0.1938
4	rs57983417	136560639	1.21	0.117675403133419	1.8	0.0946327581538143	0.463866584079381	0.487918931697441	0.1403	0.0643	0.0046	0.0038	0.008	0.0038	0.0042	0.0113	0.171	0.0059	0.0061	0.0057	0.0737	0.0114	0.0063	0.005	0.0039	0.1321	0.0883	0.006	0.0063	0.0035	0.0222	0.006	0.0093	0.1938
4	rs74617312	136561037	1.21	0.117675403133419	1.79	0.105135818603982	0.451722886318452	0.46396931963904	0.1403	0.0643	0.0046	0.0038	0.008	0.0038	0.0042	0.0113	0.171	0.0059	0.0061	0.0057	0.0737	0.0114	0.0063	0.005	0.0039	0.1321	0.0883	0.006	0.0063	0.0035	0.0222	0.006	0.0093	0.1937
4	rs116688094	136561977	1.21	0.117675403133419	1.8	0.0946327581538143	0.448606942754622	0.438483950564184	0.1404	0.0643	0.0046	0.0038	0.008	0.0038	0.0042	0.0113	0.1709	0.0059	0.0061	0.0057	0.0738	0.0115	0.0063	0.0051	0.0039	0.132	0.0884	0.006	0.0063	0.0035	0.0223	0.006	0.0093	0.1937
4	rs1610224	136566098	1.21	0.117675403133419	1.8	0.0946327581538143	0.446455959677483	0.319348690478575	0.1413	0.0642	0.0047	0.0034	0.0074	0.0035	0.0038	0.0113	0.1708	0.006	0.0062	0.0058	0.0741	0.0111	0.0067	0.0047	0.0039	0.1325	0.0885	0.0057	0.0064	0.0035	0.0229	0.006	0.0092	0.1933
4	rs78371099	136567566	1.2	0.134574322401564	1.8	0.0946327581538143	0.237238685797318	0.130052872449655	0.1431	0.0638	0.0041	0.0028	0.0074	0.0031	0.0031	0.011	0.1723	0.0053	0.006	0.0057	0.075	0.0103	0.0065	0.0037	0.003	0.135	0.089	0.005	0.0063	0.0036	0.024	0.0052	0.01	0.1924
4	rs62323184	136572982	1.2	0.134574322401564	1.8	0.0946327581538143	0.236039645708605	0.0987190025728673	0.1435	0.0636	0.004	0.0028	0.0074	0.0031	0.0031	0.011	0.1725	0.0053	0.006	0.0055	0.075	0.0102	0.0065	0.0037	0.0031	0.1352	0.0889	0.005	0.0062	0.0036	0.0241	0.0052	0.0101	0.1925
4	rs72713079	136578810	1.2	0.134574322401564	1.8	0.0946327581538143	0.23625351366014	0.0975901499978567	0.1436	0.0635	0.004	0.0028	0.0074	0.0031	0.0031	0.011	0.1725	0.0052	0.0059	0.0055	0.075	0.0102	0.0065	0.0037	0.0031	0.1352	0.0889	0.0049	0.0062	0.0036	0.0241	0.0052	0.0101	0.1925
4	rs72713097	136591171	1.2	0.134574322401564	1.8	0.0946327581538143	0.243719274427067	0.0991233950663608	0.1437	0.0634	0.004	0.0028	0.0074	0.0031	0.003	0.011	0.1725	0.0052	0.0059	0.0054	0.0749	0.0101	0.0065	0.0038	0.0032	0.1353	0.0889	0.0049	0.0062	0.0036	0.0242	0.0052	0.0101	0.1926
4	rs58322603	136597230	1.2	0.134574322401564	1.8	0.0946327581538143	0.256297315376121	0.113165088611038	0.1438	0.0634	0.004	0.0028	0.0074	0.0031	0.003	0.011	0.1726	0.0052	0.0059	0.0054	0.0749	0.0101	0.0065	0.0038	0.0032	0.1354	0.0888	0.0049	0.0062	0.0036	0.0242	0.0051	0.0101	0.1926
4	rs77313190	136603786	1.2	0.134574322401564	1.8	0.0946327581538143	0.25558199865393	0.103120468461407	0.1438	0.0634	0.004	0.0028	0.0074	0.0031	0.003	0.011	0.1726	0.0052	0.0059	0.0053	0.0749	0.0101	0.0065	0.0038	0.0032	0.1354	0.0888	0.0049	0.0062	0.0036	0.0242	0.0051	0.0101	0.1926
4	rs112632874	136606141	1.2	0.134574322401564	1.81	0.0849480383532209	0.25379848030037	0.0971882224860219	0.1438	0.0634	0.004	0.0028	0.0074	0.0031	0.003	0.011	0.1726	0.0052	0.0059	0.0053	0.0749	0.01	0.0065	0.0038	0.0032	0.1356	0.0888	0.0049	0.0062	0.0036	0.0242	0.0051	0.0101	0.1926
4	rs16998228	136611143	1.2	0.134574322401564	1.81	0.0849480383532209	0.265239548169026	0.0947903717034728	0.1438	0.0633	0.004	0.0028	0.0074	0.0031	0.003	0.011	0.1727	0.0052	0.0058	0.0053	0.075	0.01	0.0065	0.0038	0.0032	0.1357	0.0888	0.0049	0.0062	0.0036	0.0242	0.0051	0.0101	0.1928
4	rs60897063	136632002	1.2	0.134574322401564	1.82	0.0760422202337298	0.255224749386467	0.0928891291361596	0.1436	0.063	0.0039	0.0027	0.0074	0.0029	0.0029	0.0114	0.1731	0.005	0.0059	0.0052	0.0751	0.0097	0.0064	0.0035	0.0031	0.1362	0.0886	0.0049	0.0064	0.0035	0.0241	0.0048	0.0102	0.1937
4	rs36067154	136647028	1.21	0.117675403133419	1.82	0.0760422202337298	0.142619853437528	0.0899880188312368	0.1435	0.0627	0.0037	0.0024	0.0072	0.0027	0.0028	0.0114	0.1736	0.0047	0.0058	0.005	0.0754	0.0095	0.0063	0.0033	0.0028	0.1376	0.0882	0.0048	0.0062	0.004	0.0237	0.0045	0.0097	0.1957
4	rs9998414	136647711	1.21	0.117675403133419	1.81	0.0849480383532209	0.141025157017492	0.092731380121171	0.1436	0.0628	0.0037	0.0024	0.0072	0.0027	0.0028	0.0113	0.1733	0.0047	0.0058	0.0049	0.0757	0.0095	0.0063	0.0033	0.0028	0.1377	0.0882	0.0048	0.0062	0.0041	0.0237	0.0045	0.0097	0.1958
4	rs77331508	136648500	1.21	0.117675403133419	1.81	0.0849480383532209	0.142332017340733	0.0917086021624525	0.1436	0.0628	0.0037	0.0024	0.0072	0.0027	0.0028	0.0113	0.1733	0.0047	0.0058	0.0049	0.0756	0.0095	0.0063	0.0033	0.0028	0.1377	0.0882	0.0048	0.0062	0.0041	0.0237	0.0045	0.0097	0.1958
4	rs1604948	136648503	1.21	0.117675403133419	1.82	0.0760422202337298	0.138842063231825	0.0930469842341008	0.1435	0.0628	0.0037	0.0024	0.0072	0.0027	0.0028	0.0113	0.1733	0.0047	0.0058	0.0049	0.0757	0.0095	0.0063	0.0033	0.0028	0.1376	0.0882	0.0048	0.0062	0.0041	0.0237	0.0045	0.0097	0.1958
4	rs75454162	136659584	1.21	0.117675403133419	1.82	0.0760422202337298	0.132476191382959	0.0744485145023362	0.1436	0.0629	0.0037	0.0024	0.0072	0.0027	0.0028	0.011	0.1734	0.0047	0.0058	0.0049	0.0757	0.0094	0.0062	0.0032	0.0027	0.138	0.0881	0.0047	0.0061	0.0041	0.0235	0.0044	0.0099	0.1961
4	rs34720732	136662300	1.21	0.117675403133419	1.82	0.0760422202337298	0.134815274233222	0.081282539539209	0.1436	0.063	0.0037	0.0024	0.0072	0.0027	0.0028	0.011	0.1734	0.0047	0.0058	0.0049	0.0757	0.0093	0.0062	0.0032	0.0027	0.1381	0.088	0.0047	0.0061	0.0041	0.0235	0.0044	0.0099	0.1961
4	rs978475	136664481	1.21	0.117675403133419	1.82	0.0760422202337298	0.139188726782937	0.105349091599781	0.1436	0.063	0.0037	0.0023	0.0071	0.0027	0.0028	0.0109	0.1734	0.0047	0.0058	0.0049	0.0757	0.0093	0.0062	0.0032	0.0027	0.1382	0.088	0.0047	0.0061	0.0041	0.0234	0.0043	0.01	0.1962
4	rs1354538	136681841	1.21	0.117675403133419	1.82	0.0760422202337298	0.147860317284306	0.135206467687963	0.1435	0.0634	0.0036	0.0021	0.0069	0.0027	0.0027	0.0111	0.1738	0.0046	0.0057	0.005	0.0757	0.0092	0.0062	0.003	0.0026	0.1387	0.0878	0.0046	0.0061	0.0044	0.0232	0.0041	0.0102	0.1964
4	rs72971724	136682829	1.21	0.117675403133419	1.82	0.0760422202337298	0.147402991080977	0.13960318846122	0.1435	0.0634	0.0036	0.0021	0.0069	0.0027	0.0027	0.0111	0.1738	0.0046	0.0057	0.005	0.0757	0.0092	0.0062	0.003	0.0026	0.1387	0.0878	0.0046	0.0061	0.0044	0.0232	0.0041	0.0102	0.1964
4	rs75509606	136684801	1.21	0.117675403133419	1.82	0.0760422202337298	0.145679308054391	0.129604341022581	0.1435	0.0634	0.0036	0.0021	0.0069	0.0027	0.0027	0.0111	0.1738	0.0046	0.0057	0.005	0.0757	0.0092	0.0062	0.003	0.0026	0.1387	0.0878	0.0046	0.0061	0.0044	0.0232	0.0041	0.0102	0.1964
4	rs78577031	136692955	1.21	0.117675403133419	1.81	0.0849480383532209	0.137585833760908	0.101808540055431	0.1434	0.0634	0.0036	0.0021	0.0068	0.0027	0.0027	0.0111	0.1739	0.0046	0.0057	0.005	0.0758	0.0092	0.0061	0.003	0.0026	0.139	0.0877	0.0046	0.0061	0.0044	0.0231	0.0041	0.0102	0.1964
4	rs76788546	136693232	1.21	0.117675403133419	1.81	0.0849480383532209	0.137491892519406	0.103367180811533	0.1434	0.0634	0.0036	0.0021	0.0068	0.0027	0.0027	0.0111	0.1739	0.0046	0.0057	0.005	0.0758	0.0092	0.0061	0.0029	0.0026	0.139	0.0877	0.0046	0.0061	0.0044	0.0231	0.0041	0.0102	0.1964
4	rs7684288	136710624	1.21	0.117675403133419	1.8	0.0946327581538143	0.127871932771823	0.089598786029296	0.1431	0.0635	0.0036	0.002	0.0068	0.0025	0.0027	0.0111	0.1742	0.0045	0.0057	0.005	0.0763	0.0091	0.0061	0.0028	0.0024	0.14	0.0873	0.0046	0.0061	0.0044	0.0231	0.004	0.0103	0.1962
4	rs1027739	136712524	1.21	0.117675403133419	1.79	0.105135818603982	0.133981459742054	0.125327822775467	0.143	0.0635	0.0036	0.002	0.0067	0.0025	0.0028	0.0111	0.1743	0.0044	0.0057	0.005	0.0765	0.0091	0.0061	0.0027	0.0023	0.1405	0.0871	0.0046	0.0061	0.0044	0.023	0.0039	0.0103	0.1961
4	rs77532778	136719920	1.21	0.117675403133419	1.79	0.105135818603982	0.12042615409792	0.0928891291361596	0.1429	0.0635	0.0036	0.0019	0.0067	0.0025	0.0028	0.0111	0.1744	0.0044	0.0056	0.005	0.0768	0.0091	0.006	0.0026	0.0023	0.1405	0.0871	0.0046	0.0062	0.0044	0.0231	0.0039	0.0103	0.1958
4	rs34409571	136729816	1.21	0.117675403133419	1.79	0.105135818603982	0.107177709032559	0.0839173532368919	0.1428	0.0636	0.0036	0.0019	0.0067	0.0025	0.0028	0.0111	0.1744	0.0044	0.0056	0.005	0.0775	0.009	0.0059	0.0026	0.0023	0.1405	0.0871	0.0046	0.0062	0.0045	0.0231	0.0039	0.0104	0.1953
4	rs115668521	136740664	1.21	0.117675403133419	1.79	0.105135818603982	0.098785309730122	0.0833876767461409	0.1429	0.0636	0.0036	0.0019	0.0067	0.0025	0.0028	0.0111	0.1745	0.0043	0.0056	0.0049	0.0779	0.009	0.0059	0.0025	0.0023	0.1406	0.087	0.0046	0.0063	0.0045	0.0231	0.0038	0.0105	0.195
4	rs11943779	136745402	1.21	0.117675403133419	1.79	0.105135818603982	0.0967284305553967	0.0951883754322282	0.1429	0.0637	0.0036	0.0019	0.0067	0.0026	0.0028	0.0111	0.1745	0.0043	0.0055	0.0049	0.0781	0.009	0.0059	0.0025	0.0023	0.1406	0.0869	0.0046	0.0063	0.0045	0.0231	0.0038	0.0105	0.1948
4	rs72714777	136748791	1.21	0.117675403133419	1.75	0.156107803097264	0.0900192288419182	0.0764072979413735	0.1429	0.0636	0.0036	0.0019	0.0067	0.0026	0.0028	0.0111	0.1745	0.0043	0.0055	0.0049	0.0782	0.009	0.0058	0.0025	0.0023	0.1406	0.0869	0.0046	0.0063	0.0044	0.0232	0.0038	0.0105	0.1948
4	rs4400049	136753638	1.21	0.117675403133419	1.75	0.156107803097264	0.0923034814392851	0.0830856120545748	0.1436	0.0633	0.0038	0.0018	0.0066	0.0027	0.0027	0.0111	0.1743	0.0041	0.0053	0.0049	0.0797	0.009	0.0056	0.0024	0.0022	0.1406	0.0862	0.0045	0.0064	0.0046	0.0232	0.0036	0.0109	0.1941
4	rs182930208	136757900	1.21	0.117675403133419	1.75	0.156107803097264	0.0689360414808489	0.111296809245489	0.1436	0.0634	0.004	0.0017	0.0065	0.0025	0.0024	0.011	0.1737	0.004	0.0051	0.0051	0.081	0.009	0.0052	0.0019	0.0021	0.1416	0.0869	0.0041	0.0066	0.0048	0.0229	0.0038	0.0114	0.1928
4	rs7672503	136763493	1.21	0.117675403133419	1.74	0.171280181914382	0.0719216828771429	0.144144243876667	0.1436	0.0634	0.004	0.0017	0.0065	0.0024	0.0024	0.011	0.1736	0.004	0.0051	0.0051	0.0811	0.009	0.0052	0.0019	0.0021	0.1416	0.087	0.0041	0.0067	0.0048	0.0229	0.0038	0.0114	0.1928
4	rs72968150	136765914	1.21	0.117675403133419	1.74	0.171280181914382	0.0688548453937505	0.135662050367464	0.1441	0.0636	0.004	0.0017	0.0064	0.0024	0.0023	0.011	0.1733	0.004	0.005	0.0051	0.0809	0.009	0.0051	0.0019	0.0021	0.1416	0.0874	0.004	0.0066	0.0047	0.0229	0.0038	0.0113	0.193
4	rs13102453	136766561	1.21	0.117675403133419	1.74	0.171280181914382	0.0759808906145573	0.156347993447435	0.1443	0.0635	0.0041	0.0016	0.0064	0.0024	0.0023	0.0111	0.1733	0.0041	0.005	0.0051	0.0802	0.0091	0.0051	0.0018	0.0021	0.1416	0.0876	0.0042	0.0066	0.0047	0.0229	0.0038	0.0114	0.193
4	rs4404609	136768203	1.21	0.117675403133419	1.73	0.187497716434302	0.0823762750710291	0.157212607074504	0.1446	0.0636	0.004	0.0016	0.0066	0.0024	0.0023	0.0111	0.173	0.0041	0.005	0.0051	0.0801	0.0089	0.0052	0.0018	0.0021	0.1413	0.0879	0.0042	0.0068	0.0048	0.0229	0.0038	0.0113	0.193
4	rs116606415	136769061	1.21	0.117675403133419	1.73	0.187497716434302	0.0765663739229358	0.145732010383225	0.1447	0.0636	0.004	0.0016	0.0066	0.0024	0.0023	0.0111	0.1729	0.0041	0.005	0.0051	0.0801	0.0088	0.0052	0.0018	0.0021	0.1413	0.088	0.0042	0.0067	0.0048	0.0229	0.0038	0.0113	0.1929
4	rs6535123	136774604	1.21	0.117675403133419	1.73	0.187497716434302	0.0793593163939492	0.116937056920894	0.1454	0.0637	0.004	0.0016	0.0066	0.0024	0.0023	0.0111	0.1723	0.004	0.005	0.0051	0.0801	0.0085	0.0052	0.0018	0.0021	0.1409	0.0884	0.0042	0.0067	0.0047	0.023	0.0039	0.0113	0.1929
4	rs72714790	136774781	1.21	0.117675403133419	1.73	0.187497716434302	0.0804541640066358	0.114103670437991	0.1455	0.0636	0.0042	0.0016	0.0066	0.0024	0.0023	0.0111	0.1719	0.004	0.005	0.0051	0.0803	0.0085	0.0052	0.0018	0.0021	0.141	0.0884	0.0042	0.0067	0.0047	0.023	0.0039	0.0113	0.1929
4	rs10005820	136783619	1.21	0.117675403133419	1.73	0.187497716434302	0.155191140438552	0.0585668296669022	0.1458	0.0638	0.0041	0.0013	0.0065	0.0025	0.0024	0.011	0.1705	0.0039	0.0044	0.005	0.0822	0.0085	0.0055	0.0015	0.0022	0.14	0.0872	0.0045	0.0066	0.0048	0.0247	0.0037	0.011	0.1934
4	rs4591665	136797440	1.21	0.117675403133419	1.73	0.187497716434302	0.174060355856351	0.0696788039230055	0.1458	0.0638	0.004	0.0013	0.0065	0.0025	0.0023	0.0109	0.1706	0.0039	0.0044	0.005	0.082	0.0085	0.0057	0.0015	0.0022	0.1404	0.0871	0.0045	0.0066	0.0048	0.0245	0.0037	0.011	0.1935
4	rs4262030	136806348	1.2	0.134574322401564	1.73	0.187497716434302	0.167090608007603	0.0675857287633521	0.1456	0.0638	0.004	0.0014	0.0065	0.0025	0.0023	0.011	0.1707	0.0039	0.0044	0.005	0.0819	0.0085	0.0058	0.0015	0.0022	0.1404	0.087	0.0045	0.0066	0.0045	0.0246	0.0038	0.0111	0.1935
4	rs62325366	136806947	1.2	0.134574322401564	1.73	0.187497716434302	0.166318633646058	0.0658619093009029	0.1456	0.0638	0.004	0.0014	0.0065	0.0025	0.0023	0.011	0.1707	0.0039	0.0044	0.005	0.0819	0.0085	0.0058	0.0015	0.0022	0.1404	0.087	0.0045	0.0066	0.0045	0.0245	0.0038	0.0111	0.1934
4	rs115979298	136807351	1.21	0.117675403133419	1.73	0.187497716434302	0.172445499860599	0.0654509721872734	0.1457	0.0638	0.004	0.0013	0.0065	0.0025	0.0023	0.011	0.1707	0.0039	0.0044	0.005	0.0818	0.0085	0.0058	0.0015	0.0022	0.1405	0.087	0.0045	0.0066	0.0045	0.0247	0.0038	0.0111	0.1933
4	rs72714799	136809844	1.21	0.117675403133419	1.73	0.187497716434302	0.171266825682854	0.0666870160344164	0.1457	0.0638	0.0041	0.0013	0.0065	0.0025	0.0023	0.011	0.1706	0.0039	0.0045	0.005	0.0819	0.0085	0.0058	0.0015	0.0022	0.1405	0.087	0.0045	0.0066	0.0046	0.0247	0.0038	0.0111	0.1933
4	rs12509373	136813695	1.21	0.117675403133419	1.73	0.187497716434302	0.175611605513748	0.065041115434425	0.1456	0.0638	0.0041	0.0014	0.0066	0.0026	0.0024	0.011	0.1704	0.0039	0.0044	0.0051	0.0822	0.0086	0.0059	0.0016	0.0022	0.1402	0.087	0.0045	0.0067	0.0047	0.0245	0.0039	0.0112	0.1929
4	rs79435176	136819746	1.21	0.117675403133419	1.73	0.187497716434302	0.166704359917804	0.0592865141321168	0.1457	0.0639	0.0041	0.0014	0.0065	0.0026	0.0024	0.011	0.1702	0.0039	0.0044	0.005	0.082	0.0087	0.0058	0.0016	0.0022	0.14	0.0872	0.0045	0.0066	0.0047	0.0245	0.004	0.0112	0.193
4	rs79528037	136821068	1.21	0.117675403133419	1.73	0.187497716434302	0.164467447573952	0.0616679452004823	0.1457	0.0639	0.0041	0.0014	0.0066	0.0026	0.0023	0.011	0.1702	0.0039	0.0044	0.005	0.082	0.0087	0.0058	0.0016	0.0022	0.14	0.0872	0.0045	0.0066	0.0047	0.0245	0.004	0.0112	0.193
4	rs76237248	136840131	1.21	0.117675403133419	1.74	0.171280181914382	0.191487026041199	0.059089864750233	0.146	0.0641	0.004	0.0014	0.0065	0.0027	0.0023	0.011	0.1698	0.0039	0.0044	0.0049	0.0816	0.0087	0.0059	0.0016	0.0022	0.1396	0.0876	0.0045	0.0066	0.0047	0.0244	0.0039	0.0113	0.1932
4	rs7672727	136842254	1.21	0.117675403133419	1.73	0.187497716434302	0.205175423530437	0.0602739318831524	0.1461	0.0642	0.0041	0.0014	0.0065	0.0027	0.0024	0.011	0.1697	0.0039	0.0045	0.0049	0.0813	0.0088	0.006	0.0016	0.0021	0.1393	0.0878	0.0045	0.0066	0.0047	0.0244	0.0039	0.0113	0.1932
4	rs79561230	136863430	1.21	0.117675403133419	1.73	0.187497716434302	0.213088511261374	0.0703118997827638	0.1461	0.0642	0.0041	0.0014	0.0065	0.0027	0.0024	0.011	0.1697	0.0038	0.0045	0.0049	0.0813	0.0088	0.006	0.0016	0.0021	0.1393	0.0878	0.0045	0.0066	0.0047	0.0244	0.0039	0.0113	0.1933
4	rs7679231	136882276	1.21	0.117675403133419	1.74	0.171280181914382	0.220017257046644	0.075679389756665	0.146	0.0641	0.0041	0.0014	0.0066	0.0027	0.0024	0.011	0.1699	0.0038	0.0045	0.005	0.0813	0.0088	0.006	0.0016	0.0021	0.1391	0.0877	0.0045	0.0066	0.0048	0.0244	0.004	0.0113	0.1933
4	rs79521704	136889038	1.21	0.117675403133419	1.75	0.156107803097264	0.221211632085761	0.0819568163429922	0.146	0.064	0.0041	0.0014	0.0066	0.0027	0.0024	0.0111	0.17	0.0038	0.0045	0.005	0.0813	0.0088	0.006	0.0016	0.0021	0.1391	0.0876	0.0045	0.0066	0.0048	0.0244	0.004	0.0113	0.1932
4	rs116034345	136894031	1.21	0.117675403133419	1.73	0.187497716434302	0.220593400428625	0.0819568163429922	0.1459	0.064	0.0041	0.0014	0.0066	0.0027	0.0024	0.0111	0.1701	0.0038	0.0045	0.005	0.0813	0.0088	0.006	0.0016	0.0021	0.1391	0.0876	0.0045	0.0066	0.0048	0.0244	0.004	0.0113	0.1932
4	rs115587190	136899134	1.21	0.117675403133419	1.71	0.223208546872115	0.221541751165719	0.0800150737202863	0.1458	0.064	0.0041	0.0014	0.0066	0.0027	0.0024	0.0111	0.1704	0.0038	0.0045	0.005	0.0812	0.0088	0.006	0.0016	0.0021	0.139	0.0875	0.0046	0.0066	0.0048	0.0245	0.004	0.0113	0.193
4	rs72716945	136904847	1.22	0.102418512327744	1.71	0.223208546872115	0.22051104263291	0.0764802456905709	0.1458	0.0639	0.0041	0.0014	0.0066	0.0027	0.0024	0.0111	0.1705	0.0038	0.0046	0.005	0.0812	0.0088	0.006	0.0016	0.0021	0.139	0.0875	0.0046	0.0066	0.0048	0.0245	0.004	0.0113	0.1929
4	rs79343524	136916086	1.22	0.102418512327744	1.71	0.223208546872115	0.180460173308243	0.0660677823225773	0.145	0.0636	0.0041	0.0016	0.0067	0.0028	0.0025	0.0112	0.1721	0.0039	0.0046	0.0053	0.081	0.0089	0.0058	0.0016	0.0021	0.1389	0.087	0.0047	0.0067	0.0047	0.0247	0.0042	0.0114	0.1918
4	rs115443959	136918258	1.22	0.102418512327744	1.71	0.223208546872115	0.177789476391292	0.0642925244573774	0.1449	0.0636	0.0041	0.0016	0.0068	0.0028	0.0025	0.0112	0.1723	0.0039	0.0046	0.0053	0.0809	0.0089	0.0057	0.0016	0.0021	0.1389	0.0869	0.0047	0.0067	0.0047	0.0247	0.0043	0.0115	0.1917
4	rs11733579	136919049	1.22	0.102418512327744	1.71	0.223208546872115	0.17987284670462	0.065519386739129	0.1448	0.0636	0.0041	0.0016	0.0069	0.0028	0.0025	0.0112	0.1724	0.0039	0.0046	0.0054	0.0809	0.0089	0.0057	0.0016	0.0021	0.1389	0.0869	0.0047	0.0067	0.0047	0.0247	0.0043	0.0115	0.1917
4	rs79973375	136930457	1.22	0.102418512327744	1.71	0.223208546872115	0.184900347750194	0.0390580037421088	0.1448	0.0637	0.004	0.0017	0.0069	0.0031	0.0028	0.0112	0.1716	0.0039	0.0047	0.0054	0.0806	0.0089	0.0055	0.0018	0.0022	0.1388	0.0869	0.0047	0.0067	0.0048	0.0248	0.0042	0.0116	0.1915
4	rs13145782	136934135	1.22	0.102418512327744	1.71	0.223208546872115	0.184751340435885	0.036264948426198	0.1448	0.0638	0.004	0.0017	0.0069	0.0031	0.0028	0.0112	0.1715	0.0039	0.0047	0.0054	0.0806	0.0089	0.0054	0.0018	0.0023	0.1387	0.0869	0.0048	0.0067	0.0048	0.0248	0.0042	0.0116	0.1915
4	rs71602635	136934491	1.22	0.102418512327744	1.71	0.223208546872115	0.183970185194363	0.0358961595989306	0.1448	0.0638	0.004	0.0017	0.0069	0.0031	0.0029	0.0112	0.1715	0.0039	0.0047	0.0054	0.0806	0.0089	0.0054	0.0018	0.0023	0.1387	0.0869	0.0048	0.0067	0.0048	0.0248	0.0042	0.0116	0.1915
4	rs79955286	136940263	1.22	0.102418512327744	1.71	0.223208546872115	0.184937610370722	0.0350596779307638	0.1448	0.0637	0.004	0.0017	0.0069	0.0032	0.0029	0.0112	0.1714	0.0039	0.0047	0.0054	0.0805	0.0089	0.0054	0.0019	0.0023	0.1387	0.0869	0.0048	0.0067	0.0048	0.0248	0.0043	0.0116	0.1915
4	rs10010822	136952267	1.22	0.102418512327744	1.71	0.223208546872115	0.189176090108674	0.0323034698908389	0.1448	0.0637	0.004	0.0017	0.007	0.0032	0.003	0.0112	0.1711	0.0039	0.0047	0.0054	0.0805	0.0089	0.0054	0.0019	0.0023	0.1387	0.0869	0.0048	0.0067	0.0048	0.0249	0.0044	0.0116	0.1915
4	rs80318158	136985318	1.23	0.0887081089854507	1.71	0.223208546872115	0.206165233194614	0.0507171370080232	0.1457	0.0628	0.0035	0.0019	0.0075	0.0036	0.0035	0.011	0.1675	0.0041	0.0051	0.0055	0.0806	0.0095	0.0054	0.0021	0.0026	0.1376	0.0872	0.0051	0.0063	0.005	0.0249	0.0048	0.0114	0.1926
4	rs116651700	136989271	1.23	0.0887081089854507	1.7	0.24276969786222	0.205531444675297	0.0509012607836079	0.1457	0.0628	0.0035	0.0019	0.0075	0.0036	0.0035	0.011	0.1675	0.0041	0.0051	0.0055	0.0806	0.0095	0.0054	0.0021	0.0026	0.1376	0.0872	0.0051	0.0063	0.005	0.0249	0.0048	0.0114	0.1926
4	rs1917965	137003314	1.23	0.0887081089854507	1.7	0.24276969786222	0.204977784870114	0.0796438299997234	0.1457	0.0628	0.0035	0.0019	0.0075	0.0036	0.0036	0.011	0.1673	0.0042	0.0051	0.0055	0.0806	0.0095	0.0054	0.0021	0.0026	0.1376	0.0872	0.0051	0.0063	0.005	0.0249	0.0048	0.0114	0.1927
4	rs12645730	137006907	1.23	0.0887081089854507	1.71	0.223208546872115	0.215723053188883	0.0720117473988008	0.1458	0.0627	0.0035	0.0019	0.0075	0.0037	0.0037	0.0111	0.1672	0.0042	0.0051	0.0054	0.0806	0.0095	0.0054	0.0021	0.0026	0.1375	0.0874	0.0051	0.0063	0.005	0.0249	0.0048	0.0114	0.1927
4	rs115168807	137010737	1.23	0.0887081089854507	1.71	0.223208546872115	0.208192797093159	0.0721541595125049	0.1459	0.0626	0.0034	0.0019	0.0075	0.0037	0.0037	0.0111	0.1671	0.0042	0.0051	0.0054	0.0806	0.0095	0.0053	0.0021	0.0027	0.1375	0.0876	0.0051	0.0063	0.005	0.0249	0.0047	0.0114	0.1926
4	rs2897208	137011492	1.23	0.0887081089854507	1.71	0.223208546872115	0.208392181136501	0.0810582822074278	0.146	0.0626	0.0034	0.0019	0.0075	0.0037	0.0037	0.0111	0.1671	0.0042	0.0051	0.0054	0.0806	0.0095	0.0053	0.0021	0.0027	0.1375	0.0877	0.0051	0.0063	0.005	0.0249	0.0047	0.0114	0.1926
4	rs10018019	137012656	1.23	0.0887081089854507	1.78	0.116496372702931	0.207754531367486	0.0855144735683938	0.1459	0.0626	0.0034	0.0019	0.0075	0.0037	0.0037	0.0111	0.167	0.0042	0.0051	0.0054	0.0808	0.0095	0.0053	0.0022	0.0027	0.1375	0.0878	0.0051	0.0062	0.005	0.0249	0.0048	0.0114	0.1924
4	rs78777769	137039669	1.23	0.0887081089854507	1.79	0.105135818603982	0.198943300485895	0.0778716561698616	0.1459	0.0625	0.0034	0.0019	0.0075	0.0037	0.0037	0.0111	0.1669	0.0042	0.0051	0.0054	0.0808	0.0095	0.0053	0.0022	0.0027	0.1375	0.0878	0.0051	0.0062	0.005	0.0249	0.0047	0.0114	0.1924
4	rs74842483	137046211	1.23	0.0887081089854507	1.8	0.0946327581538143	0.202928731532305	0.0799407688518191	0.146	0.0625	0.0034	0.0019	0.0075	0.0037	0.0037	0.0111	0.1669	0.0042	0.0051	0.0054	0.0808	0.0095	0.0053	0.0022	0.0027	0.1376	0.0878	0.0051	0.0062	0.005	0.0249	0.0047	0.0114	0.1924
4	rs74434790	137048131	1.23	0.0887081089854507	1.8	0.0946327581538143	0.211395865754136	0.0834632620091467	0.146	0.0625	0.0034	0.0019	0.0075	0.0037	0.0037	0.011	0.1668	0.0042	0.0051	0.0054	0.0808	0.0095	0.0055	0.0022	0.0027	0.1376	0.0878	0.0051	0.0062	0.005	0.0249	0.0048	0.0114	0.1923
4	rs2405706	137055782	1.23	0.0887081089854507	1.8	0.0946327581538143	0.210151405014043	0.0804614915184349	0.146	0.0625	0.0034	0.0019	0.0075	0.0037	0.0037	0.011	0.1668	0.0042	0.0051	0.0054	0.0808	0.0095	0.0055	0.0022	0.0027	0.1376	0.0878	0.0051	0.0062	0.005	0.0248	0.0048	0.0114	0.1923
4	rs74826633	137058445	1.23	0.0887081089854507	1.82	0.0760422202337298	0.209470716196964	0.0801637675784237	0.146	0.0625	0.0034	0.0019	0.0075	0.0037	0.0037	0.011	0.1668	0.0042	0.0051	0.0054	0.0808	0.0095	0.0055	0.0022	0.0027	0.1376	0.0878	0.0051	0.0062	0.005	0.0248	0.0048	0.0114	0.1923
4	rs72718764	137076233	1.23	0.0887081089854507	1.82	0.0760422202337298	0.152080632044983	0.131582166510464	0.1457	0.0621	0.0034	0.0021	0.0074	0.0038	0.0039	0.0113	0.166	0.0043	0.0053	0.0054	0.081	0.0096	0.0053	0.0026	0.0029	0.138	0.0877	0.0053	0.0063	0.0049	0.0247	0.0048	0.0115	0.1917
4	rs1283052	137077950	1.23	0.0887081089854507	1.82	0.0760422202337298	0.151582421108147	0.133843103909658	0.1457	0.0621	0.0034	0.0021	0.0074	0.0038	0.0039	0.0113	0.166	0.0043	0.0053	0.0054	0.081	0.0096	0.0053	0.0026	0.0029	0.138	0.0877	0.0053	0.0063	0.0049	0.0247	0.0048	0.0115	0.1917
4	rs1283049	137088592	1.23	0.0887081089854507	1.82	0.0760422202337298	0.154552635720142	0.167128792396699	0.1457	0.0621	0.0034	0.0021	0.0074	0.0038	0.004	0.0113	0.1659	0.0043	0.0053	0.0054	0.081	0.0096	0.0053	0.0026	0.0029	0.138	0.0876	0.0053	0.0063	0.0049	0.0246	0.0048	0.0115	0.1916
4	rs10005135	137092926	1.23	0.0887081089854507	1.83	0.0678757074061657	0.146620961397324	0.143399242274283	0.1457	0.0621	0.0034	0.0021	0.0074	0.0038	0.004	0.0113	0.1657	0.0043	0.0053	0.0054	0.081	0.0096	0.0053	0.0026	0.003	0.1379	0.0878	0.0053	0.0063	0.0049	0.0246	0.0049	0.0115	0.1917
4	rs1451118	137106966	1.24	0.0764474044013007	1.83	0.0678757074061657	0.0959233089172042	0.114959484431824	0.1439	0.0619	0.0036	0.0024	0.0073	0.0039	0.0045	0.0118	0.1643	0.0044	0.0055	0.0056	0.0821	0.0094	0.0055	0.0028	0.0033	0.1377	0.0886	0.0056	0.0066	0.0051	0.0242	0.0051	0.0112	0.1908
4	rs115611978	137116853	1.24	0.0764474044013007	1.82	0.0760422202337298	0.0857224679263214	0.0926525454167804	0.1441	0.0617	0.0036	0.0024	0.0073	0.0038	0.0045	0.0118	0.1641	0.0044	0.0055	0.0056	0.0823	0.0094	0.0055	0.0028	0.0033	0.1377	0.0886	0.0056	0.0067	0.0051	0.0242	0.0051	0.0111	0.1907
4	rs74453008	137121290	1.24	0.0764474044013007	1.82	0.0760422202337298	0.0737527456120108	0.0786818857989365	0.1446	0.0614	0.0037	0.0024	0.0072	0.0038	0.0046	0.0118	0.1636	0.0044	0.0054	0.0056	0.0827	0.0094	0.0055	0.0028	0.0033	0.1376	0.0887	0.0057	0.0068	0.0052	0.0242	0.0052	0.011	0.1906
4	rs12506401	137129774	1.23	0.0887081089854507	1.82	0.0760422202337298	0.0640968160952287	0.0245804780415824	0.1455	0.0608	0.0038	0.0024	0.0069	0.0036	0.0046	0.0119	0.1626	0.0042	0.0053	0.0057	0.0835	0.0091	0.0055	0.0028	0.0033	0.1375	0.0892	0.006	0.007	0.0053	0.0241	0.0053	0.0107	0.1904
4	rs116161345	137131018	1.23	0.0887081089854507	1.82	0.0760422202337298	0.060692519286861	0.0259190677890828	0.1455	0.0608	0.0038	0.0024	0.0069	0.0036	0.0046	0.0119	0.1625	0.0044	0.0053	0.0057	0.0834	0.0091	0.0055	0.0028	0.0033	0.1375	0.0892	0.006	0.007	0.0053	0.0241	0.0053	0.0107	0.1904
4	rs1376396	137144113	1.23	0.0887081089854507	1.82	0.0760422202337298	0.0673439644383436	0.0464451025274072	0.1454	0.0608	0.0039	0.0024	0.0069	0.0036	0.0047	0.0119	0.1625	0.0044	0.0053	0.0057	0.0833	0.0091	0.0056	0.0028	0.0033	0.1376	0.0892	0.006	0.007	0.0054	0.024	0.0053	0.0107	0.1903
4	rs34872206	137150359	1.23	0.0887081089854507	1.82	0.0760422202337298	0.0696082936998486	0.0493152094981263	0.1454	0.0608	0.0039	0.0024	0.0069	0.0036	0.0047	0.0118	0.1625	0.0044	0.0053	0.0057	0.0833	0.0091	0.0056	0.0028	0.0033	0.1376	0.0892	0.006	0.007	0.0054	0.024	0.0053	0.0106	0.1903
4	rs3886481	137166169	1.23	0.0887081089854507	1.82	0.0760422202337298	0.0846980787930335	0.0751715551245121	0.1453	0.0607	0.0039	0.0025	0.0068	0.0036	0.0048	0.0118	0.1624	0.0044	0.0053	0.0058	0.0831	0.0091	0.0056	0.0028	0.0033	0.1378	0.0892	0.0061	0.007	0.0054	0.0241	0.0053	0.0106	0.1902
4	rs114824671	137178835	1.23	0.0887081089854507	1.82	0.0760422202337298	0.0951973170523809	0.0705940384961114	0.1458	0.0608	0.0039	0.0025	0.0068	0.0037	0.0049	0.0117	0.1624	0.0043	0.0053	0.0058	0.0831	0.0091	0.0056	0.003	0.0033	0.1375	0.0889	0.0061	0.007	0.0055	0.0241	0.0053	0.0106	0.1902
4	rs2122703	137186742	1.23	0.0887081089854507	1.82	0.0760422202337298	0.104562214420217	0.0892102255528843	0.1462	0.0608	0.0039	0.0025	0.0067	0.0037	0.0049	0.0117	0.1623	0.0043	0.0053	0.0058	0.0832	0.0091	0.0056	0.003	0.0033	0.1373	0.0887	0.0061	0.007	0.0055	0.0241	0.0053	0.0106	0.1901
4	rs115630422	137199170	1.23	0.0887081089854507	1.84	0.0604088827715036	0.105704889299378	0.0622025491949414	0.1462	0.0608	0.0039	0.0025	0.0068	0.0037	0.0049	0.0117	0.1623	0.0043	0.0053	0.0058	0.0832	0.0091	0.0056	0.003	0.0033	0.1373	0.0887	0.0061	0.007	0.0055	0.0241	0.0052	0.0106	0.1901
4	rs17048572	137201813	1.23	0.0887081089854507	1.84	0.0604088827715036	0.108202685298765	0.0721541595125049	0.1463	0.0608	0.0039	0.0025	0.0068	0.0037	0.0049	0.0117	0.1621	0.0043	0.0053	0.0059	0.0832	0.0091	0.0055	0.003	0.0033	0.1373	0.0887	0.0061	0.007	0.0055	0.0241	0.0052	0.0106	0.1903
4	rs6857747	137213987	1.23	0.0887081089854507	1.83	0.0678757074061657	0.121381941601141	0.0950290950788296	0.1467	0.0603	0.0039	0.0024	0.0066	0.0038	0.005	0.0115	0.1613	0.0042	0.0052	0.0061	0.0838	0.0091	0.0054	0.003	0.0034	0.1376	0.089	0.0062	0.0072	0.0055	0.0241	0.0051	0.0104	0.1901
4	rs77113719	137225787	1.23	0.0887081089854507	1.83	0.0678757074061657	0.108744575362209	0.0522603661538832	0.147	0.0602	0.0038	0.0024	0.0065	0.0037	0.005	0.0115	0.161	0.0042	0.0051	0.0061	0.0845	0.0091	0.0054	0.003	0.0034	0.1377	0.0893	0.0062	0.0072	0.0055	0.024	0.0051	0.0102	0.1896
4	rs17667994	137229108	1.23	0.0887081089854507	1.83	0.0678757074061657	0.106962694612706	0.0326548949177395	0.1473	0.0602	0.0038	0.0025	0.0063	0.0036	0.005	0.0114	0.1608	0.0041	0.0051	0.0062	0.0852	0.0091	0.0053	0.003	0.0034	0.1379	0.0896	0.0062	0.0072	0.0056	0.0239	0.0051	0.0101	0.1891
4	rs11942990	137232768	1.23	0.0887081089854507	1.83	0.0678757074061657	0.112224734154206	0.0413820422838874	0.1474	0.0601	0.0038	0.0025	0.0063	0.0036	0.005	0.0113	0.1607	0.0041	0.005	0.0062	0.0855	0.009	0.0053	0.0029	0.0034	0.138	0.0898	0.0062	0.0073	0.0056	0.0239	0.0051	0.0101	0.1889
4	rs4395566	137238024	1.23	0.0887081089854507	1.78	0.116496372702931	0.114032143156702	0.042907804515862	0.1475	0.06	0.0038	0.0025	0.0062	0.0036	0.0049	0.0112	0.1607	0.0043	0.005	0.0063	0.0855	0.009	0.0054	0.0029	0.0034	0.138	0.09	0.0062	0.0073	0.0056	0.0238	0.0051	0.01	0.1889
4	rs59226430	137238605	1.23	0.0887081089854507	1.78	0.116496372702931	0.114507784747925	0.0437660884036271	0.1475	0.06	0.0038	0.0025	0.0062	0.0036	0.0049	0.0112	0.1607	0.0043	0.005	0.0063	0.0855	0.009	0.0054	0.0029	0.0034	0.138	0.09	0.0062	0.0073	0.0056	0.0238	0.0051	0.01	0.1889
4	rs988350	137240526	1.23	0.0887081089854507	1.78	0.116496372702931	0.115603564858732	0.0425098670040853	0.1475	0.06	0.0038	0.0025	0.0062	0.0036	0.005	0.0112	0.1607	0.0043	0.005	0.0063	0.0855	0.009	0.0053	0.0029	0.0034	0.1379	0.09	0.0062	0.0073	0.0056	0.0239	0.0051	0.01	0.189
4	rs10026312	137247266	1.24	0.0764474044013007	1.78	0.116496372702931	0.167864669741214	0.0231470818181085	0.1477	0.0599	0.0038	0.0025	0.0062	0.0036	0.0052	0.0112	0.1608	0.0043	0.005	0.0062	0.0854	0.009	0.0052	0.0029	0.0034	0.1377	0.0898	0.0062	0.0073	0.0057	0.024	0.0051	0.0099	0.189
4	rs115062821	137253006	1.25	0.0655389160366862	1.78	0.116496372702931	0.136180756761487	0.018361634423628	0.1478	0.0602	0.0044	0.0028	0.0058	0.0034	0.0052	0.0108	0.1578	0.004	0.0048	0.0061	0.0856	0.0091	0.0053	0.0032	0.0038	0.1369	0.0885	0.0062	0.0083	0.0063	0.0238	0.0056	0.0095	0.1916
4	rs34403062	137256952	1.25	0.0655389160366862	1.78	0.116496372702931	0.13730412553141	0.0269220242228822	0.1478	0.0602	0.0044	0.0028	0.0058	0.0034	0.0052	0.0108	0.1578	0.004	0.0048	0.0061	0.0856	0.0091	0.0053	0.0032	0.0038	0.1369	0.0885	0.0062	0.0083	0.0063	0.0238	0.0056	0.0095	0.1916
4	rs77306597	137262068	1.25	0.0655389160366862	1.78	0.116496372702931	0.149040164611252	0.0176790280693076	0.1478	0.0603	0.0044	0.0028	0.0058	0.0034	0.0052	0.0108	0.1577	0.004	0.0048	0.006	0.0856	0.0091	0.0053	0.0032	0.0038	0.1368	0.0884	0.0062	0.0083	0.0063	0.0238	0.0056	0.0095	0.1917
4	rs4863953	137289020	1.25	0.0655389160366862	1.77	0.128753168183355	0.191297000820065	0.0174543109489232	0.1477	0.0605	0.0044	0.0029	0.0058	0.0034	0.0053	0.0108	0.1574	0.004	0.0048	0.006	0.0855	0.0092	0.0053	0.0032	0.0038	0.1366	0.0882	0.0063	0.0083	0.0064	0.0239	0.0056	0.0096	0.1919
4	rs17048628	137299604	1.25	0.0655389160366862	1.76	0.141944438278083	0.197121978784092	0.0167886413174673	0.1477	0.0605	0.0044	0.0029	0.0058	0.0034	0.0053	0.0108	0.1573	0.004	0.0048	0.006	0.0853	0.0092	0.0053	0.0032	0.0038	0.1367	0.0881	0.0063	0.0083	0.0064	0.0239	0.0057	0.0096	0.192
4	rs34243449	137305536	1.25	0.0655389160366862	1.76	0.141944438278083	0.20699875500479	0.015320113143656	0.1477	0.0605	0.0044	0.0029	0.0058	0.0034	0.0053	0.0108	0.1572	0.004	0.0049	0.006	0.0852	0.0092	0.0053	0.0032	0.0039	0.1367	0.0881	0.0064	0.0083	0.0064	0.0239	0.0058	0.0096	0.1921
4	rs7682599	137324597	1.25	0.0655389160366862	1.76	0.141944438278083	0.231403955865923	0.0166789357694632	0.1476	0.0605	0.0044	0.0029	0.0057	0.0034	0.0055	0.0108	0.1567	0.004	0.0049	0.006	0.0851	0.0092	0.0053	0.0033	0.0039	0.1365	0.0881	0.0063	0.0084	0.0064	0.024	0.0058	0.0095	0.1923
4	rs13129812	137325989	1.25	0.0655389160366862	1.77	0.128753168183355	0.236767233764618	0.0146964572522112	0.1476	0.0605	0.0044	0.003	0.0057	0.0034	0.0055	0.0108	0.1567	0.004	0.0049	0.006	0.085	0.0092	0.0053	0.0033	0.0039	0.1364	0.0881	0.0064	0.0084	0.0064	0.024	0.0059	0.0095	0.1923
4	rs116067707	137334129	1.25	0.0655389160366862	1.77	0.128753168183355	0.259890254894275	0.0171939261747321	0.1474	0.0604	0.0045	0.003	0.0058	0.0034	0.0056	0.0108	0.1564	0.0041	0.0049	0.006	0.085	0.0092	0.0054	0.0033	0.0039	0.1362	0.088	0.0064	0.0085	0.0065	0.024	0.0059	0.0095	0.1926
4	rs80166109	137334484	1.25	0.0655389160366862	1.77	0.128753168183355	0.261470732624074	0.0198441420362906	0.1475	0.0604	0.0045	0.003	0.0058	0.0034	0.0056	0.0108	0.1564	0.0041	0.0049	0.006	0.085	0.0092	0.0054	0.0033	0.0039	0.1362	0.088	0.0064	0.0085	0.0065	0.024	0.0059	0.0095	0.1926
4	rs36021133	137336634	1.25	0.0655389160366862	1.77	0.128753168183355	0.266791852644036	0.0186690759947514	0.1475	0.0605	0.0045	0.003	0.0058	0.0034	0.0056	0.0108	0.1563	0.0041	0.0049	0.006	0.085	0.0092	0.0054	0.0033	0.0039	0.1361	0.088	0.0064	0.0085	0.0065	0.024	0.0059	0.0095	0.1926
4	rs6821875	137339420	1.25	0.0655389160366862	1.79	0.105135818603982	0.268165609619048	0.0181326917370171	0.1475	0.0605	0.0045	0.003	0.0058	0.0034	0.0056	0.0108	0.1562	0.0041	0.0049	0.006	0.085	0.0092	0.0054	0.0033	0.0039	0.1359	0.088	0.0065	0.0085	0.0065	0.024	0.0059	0.0095	0.1926
4	rs10489024	137341248	1.25	0.0655389160366862	1.79	0.105135818603982	0.269589171535848	0.0146621880890047	0.1473	0.0605	0.0046	0.003	0.0058	0.0035	0.0056	0.011	0.1562	0.0041	0.0049	0.006	0.0849	0.0092	0.0054	0.0033	0.0039	0.1358	0.0881	0.0064	0.0084	0.0065	0.024	0.0059	0.0096	0.1926
4	rs76709502	137350930	1.25	0.0655389160366862	1.79	0.105135818603982	0.26656326465481	0.0151455821209187	0.147	0.0606	0.0047	0.0029	0.0059	0.0035	0.0056	0.011	0.1562	0.0042	0.0049	0.0059	0.0848	0.0093	0.0055	0.0033	0.0039	0.1356	0.0881	0.0064	0.0084	0.0065	0.0241	0.0059	0.0096	0.1924
4	rs62309703	137352804	1.25	0.0655389160366862	1.79	0.105135818603982	0.267844724587447	0.0154253086006933	0.147	0.0607	0.0047	0.0029	0.0059	0.0035	0.0056	0.011	0.1562	0.0042	0.0049	0.0059	0.0847	0.0093	0.0055	0.0033	0.0039	0.1356	0.0882	0.0064	0.0083	0.0065	0.0241	0.0059	0.0096	0.1923
4	rs10461224	137361738	1.26	0.0558850734446599	1.79	0.105135818603982	0.272957530675203	0.0172310061886586	0.1467	0.0607	0.0049	0.0029	0.006	0.0036	0.0057	0.0111	0.1562	0.0042	0.005	0.0058	0.0845	0.0093	0.0057	0.0034	0.0038	0.1354	0.0883	0.0064	0.0083	0.0066	0.0242	0.0059	0.0096	0.1922
4	rs115691159	137364231	1.26	0.0558850734446599	1.79	0.105135818603982	0.276348471263787	0.0241854801803662	0.1462	0.0608	0.0049	0.0029	0.0061	0.0037	0.0057	0.0111	0.156	0.0042	0.005	0.0056	0.0844	0.0093	0.0057	0.0035	0.0039	0.1353	0.0886	0.0064	0.0081	0.0066	0.0243	0.006	0.0096	0.1921
4	rs13113156	137373857	1.26	0.0558850734446599	1.79	0.105135818603982	0.267020546791475	0.0232756908926262	0.146	0.0608	0.005	0.0029	0.0061	0.0038	0.0058	0.0112	0.1559	0.0042	0.005	0.0056	0.0844	0.0094	0.0058	0.0035	0.0039	0.1352	0.0888	0.0065	0.008	0.0066	0.0244	0.006	0.0096	0.192
4	rs34755270	137375882	1.26	0.0558850734446599	1.79	0.105135818603982	0.266974799469717	0.022805792204926	0.146	0.0609	0.005	0.0029	0.0061	0.0037	0.0058	0.0112	0.156	0.0042	0.005	0.0055	0.0843	0.0094	0.0058	0.0035	0.0039	0.1352	0.0888	0.0065	0.008	0.0066	0.0244	0.006	0.0096	0.192
4	rs78560160	137393567	1.26	0.0558850734446599	1.79	0.105135818603982	0.255850114591153	0.0293157949813175	0.1449	0.0608	0.0051	0.003	0.0062	0.0039	0.0059	0.0111	0.1561	0.0043	0.005	0.0055	0.0844	0.0094	0.0059	0.0036	0.004	0.135	0.0894	0.0064	0.0081	0.0067	0.0245	0.0061	0.0096	0.1914
4	rs7657066	137397892	1.26	0.0558850734446599	1.8	0.0946327581538143	0.227824333730534	0.0300864075454566	0.1446	0.0609	0.0051	0.003	0.0062	0.0039	0.0059	0.0111	0.156	0.0043	0.005	0.0056	0.0845	0.0094	0.0059	0.0036	0.004	0.1349	0.0896	0.0064	0.0081	0.0068	0.0245	0.0062	0.0094	0.1912
4	rs17048694	137400046	1.26	0.0558850734446599	1.79	0.105135818603982	0.229968386423422	0.0388398252600058	0.1441	0.0608	0.0052	0.0031	0.0062	0.004	0.0059	0.0111	0.1558	0.0044	0.005	0.0056	0.0842	0.0095	0.006	0.0038	0.004	0.1348	0.0896	0.0064	0.0081	0.0068	0.0246	0.0062	0.0094	0.1915
4	rs68123717	137401308	1.27	0.0473888655537761	1.79	0.105135818603982	0.246557419523292	0.0781658893693271	0.1435	0.0608	0.0055	0.0031	0.0063	0.0041	0.0059	0.0111	0.155	0.0045	0.0051	0.0055	0.0846	0.0095	0.006	0.0038	0.0041	0.1355	0.0894	0.0062	0.0082	0.0069	0.0244	0.0064	0.0092	0.1916
4	rs66535423	137403844	1.29	0.0334881679242526	1.8	0.0946327581538143	0.150423690861192	0.129245929711277	0.142	0.0615	0.0064	0.0034	0.0066	0.0044	0.0057	0.0111	0.1536	0.0051	0.0055	0.0051	0.0864	0.0095	0.0064	0.0037	0.0045	0.1377	0.0861	0.0057	0.0086	0.0069	0.0231	0.0069	0.0079	0.1924
4	rs4392558	137405847	1.3	0.0278985669207799	1.8	0.0946327581538143	0.148547884985946	0.171471809883169	0.1416	0.0618	0.0067	0.0036	0.0067	0.0045	0.0054	0.0112	0.1524	0.0055	0.0059	0.0049	0.0872	0.0095	0.007	0.0038	0.0047	0.1385	0.0852	0.0056	0.0088	0.0066	0.0227	0.0071	0.0072	0.192
4	rs6853939	137414375	1.29	0.0334881679242526	1.8	0.0946327581538143	0.143774670609831	0.18057607191165	0.1409	0.0616	0.0067	0.0037	0.0066	0.0046	0.0054	0.0113	0.1519	0.0056	0.006	0.0051	0.0877	0.0094	0.0071	0.0038	0.0048	0.1386	0.0851	0.0055	0.0088	0.0064	0.0225	0.0072	0.007	0.1928
4	rs10084996	137420384	1.29	0.0334881679242526	1.8	0.0946327581538143	0.134908112512357	0.18057607191165	0.1407	0.0616	0.0067	0.0037	0.0066	0.0046	0.0053	0.0113	0.1516	0.0056	0.0061	0.0051	0.088	0.0094	0.0071	0.0038	0.0049	0.1385	0.0851	0.0054	0.0088	0.0062	0.0223	0.0072	0.0069	0.1933
4	rs75635880	137421585	1.29	0.0334881679242526	1.8	0.0946327581538143	0.135310856072548	0.17997078875918	0.1407	0.0616	0.0067	0.0037	0.0067	0.0046	0.0053	0.0113	0.1516	0.0056	0.0061	0.0051	0.088	0.0094	0.0071	0.0038	0.0049	0.1385	0.0851	0.0054	0.0088	0.0062	0.0223	0.0072	0.0069	0.1932
4	rs72722646	137437566	1.3	0.0278985669207799	1.81	0.0849480383532209	0.148777495186731	0.177055151267119	0.1407	0.0617	0.0067	0.0037	0.0068	0.0046	0.0053	0.0113	0.1514	0.0055	0.0061	0.005	0.088	0.0094	0.007	0.0038	0.0048	0.1385	0.0855	0.0054	0.0087	0.0061	0.0223	0.0073	0.0068	0.1936
4	rs10030705	137458388	1.29	0.0334881679242526	1.81	0.0849480383532209	0.145193662324464	0.170778274654062	0.1407	0.0618	0.0067	0.0037	0.0068	0.0046	0.0052	0.0113	0.1514	0.0054	0.0061	0.005	0.088	0.0094	0.007	0.0038	0.0048	0.1385	0.0856	0.0054	0.0087	0.0061	0.0223	0.0073	0.0067	0.1937
4	rs114222516	137459015	1.29	0.0334881679242526	1.81	0.0849480383532209	0.150555850653019	0.171075384045467	0.1407	0.0618	0.0067	0.0037	0.007	0.0046	0.0052	0.0113	0.1514	0.0054	0.0061	0.005	0.088	0.0094	0.007	0.0038	0.0048	0.1385	0.0856	0.0054	0.0086	0.0061	0.0223	0.0073	0.0067	0.1937
4	rs79936881	137471497	1.3	0.0278985669207799	1.81	0.0849480383532209	0.17233815349111	0.189738499501101	0.1407	0.0618	0.0066	0.0037	0.007	0.0046	0.0052	0.0112	0.1515	0.0054	0.0062	0.005	0.088	0.0094	0.0069	0.0038	0.0048	0.1385	0.0856	0.0054	0.0086	0.006	0.0222	0.0073	0.0067	0.1938
4	rs28499210	137477486	1.29	0.0334881679242526	1.8	0.0946327581538143	0.185123988224971	0.153287601628678	0.1405	0.0617	0.0065	0.0037	0.007	0.0046	0.0053	0.0112	0.1516	0.0054	0.0064	0.005	0.088	0.0094	0.0067	0.0038	0.0048	0.1385	0.0855	0.0054	0.0085	0.006	0.0222	0.0074	0.0066	0.194
4	rs56966074	137504870	1.29	0.0334881679242526	1.8	0.0946327581538143	0.209670789558794	0.164971953040269	0.14	0.0617	0.0066	0.0037	0.0072	0.0048	0.0053	0.0115	0.152	0.0056	0.0065	0.005	0.0883	0.0098	0.0066	0.0038	0.0048	0.1377	0.0853	0.0054	0.0084	0.006	0.022	0.0077	0.0065	0.1937
4	rs72722685	137508238	1.29	0.0334881679242526	1.8	0.0946327581538143	0.21175793603861	0.169986864259469	0.1398	0.0617	0.0066	0.0037	0.0072	0.0048	0.0053	0.0115	0.1521	0.0056	0.0065	0.005	0.0883	0.0098	0.0066	0.0038	0.0049	0.1377	0.0853	0.0054	0.0084	0.006	0.022	0.0077	0.0065	0.1938
4	rs17614841	137529953	1.3	0.0278985669207799	1.8	0.0946327581538143	0.182487536964208	0.219635172294957	0.139	0.0616	0.0068	0.0038	0.0072	0.0048	0.0052	0.0115	0.1523	0.0056	0.0065	0.0051	0.089	0.0099	0.0069	0.0039	0.0049	0.1373	0.0849	0.0053	0.0083	0.006	0.0218	0.0076	0.0066	0.1941
4	rs66850620	137531791	1.29	0.0334881679242526	1.81	0.0849480383532209	0.174492460007706	0.233574384272801	0.1375	0.0616	0.0069	0.0039	0.0073	0.0049	0.005	0.0115	0.1529	0.0057	0.0067	0.0051	0.0899	0.0101	0.0068	0.0038	0.0049	0.1369	0.0845	0.0054	0.0081	0.006	0.0215	0.0077	0.0066	0.1948
4	rs6828338	137531889	1.29	0.0334881679242526	1.81	0.0849480383532209	0.174672686820068	0.240758311008166	0.1375	0.0616	0.0069	0.0039	0.0073	0.0049	0.005	0.0115	0.1529	0.0057	0.0067	0.0051	0.0899	0.0101	0.0068	0.0038	0.0049	0.1369	0.0845	0.0054	0.0081	0.006	0.0215	0.0077	0.0066	0.1947
4	rs62309576	137533820	1.3	0.0278985669207799	1.81	0.0849480383532209	0.185609075706952	0.328227830612835	0.1377	0.0617	0.0069	0.0039	0.0074	0.0047	0.0048	0.0115	0.1528	0.0058	0.0067	0.0052	0.09	0.0101	0.007	0.0037	0.0046	0.1368	0.0844	0.0053	0.0081	0.0062	0.0215	0.0077	0.0066	0.1948
4	rs2406020	137535800	1.3	0.0278985669207799	1.81	0.0849480383532209	0.206720703229646	0.388187290811279	0.1374	0.0617	0.007	0.004	0.0073	0.0047	0.005	0.0115	0.1529	0.0058	0.0067	0.0054	0.0901	0.0101	0.007	0.0037	0.0046	0.1367	0.0843	0.0053	0.008	0.0062	0.0213	0.0079	0.0066	0.1943
4	rs4864355	137535918	1.3	0.0278985669207799	1.81	0.0849480383532209	0.205967055755948	0.378103684830662	0.1373	0.0617	0.007	0.004	0.0073	0.0047	0.005	0.0115	0.153	0.0058	0.0067	0.0054	0.0901	0.0101	0.007	0.0038	0.0046	0.1367	0.0843	0.0053	0.008	0.0062	0.0213	0.0079	0.0066	0.1943
4	rs72724616	137538210	1.32	0.0190014594100302	1.81	0.0849480383532209	0.217353347739341	0.470837901721992	0.1382	0.0609	0.0068	0.0042	0.0074	0.005	0.0051	0.0119	0.1535	0.0058	0.0067	0.0053	0.0911	0.01	0.0065	0.0039	0.0046	0.1353	0.0857	0.005	0.0075	0.006	0.0207	0.0077	0.0065	0.1943
4	rs114215972	137538943	1.32	0.0190014594100302	1.81	0.0849480383532209	0.217925577205196	0.560287182703229	0.1386	0.0607	0.0067	0.0042	0.0073	0.005	0.0052	0.0121	0.1536	0.0057	0.0066	0.0052	0.0913	0.0099	0.0064	0.0039	0.0046	0.1354	0.0862	0.0049	0.0073	0.0059	0.0206	0.0075	0.0065	0.1942
4	rs75664260	137546229	1.33	0.0155300746431737	1.81	0.0849480383532209	0.146718579861669	0.866579940369392	0.14	0.0608	0.0061	0.0044	0.007	0.005	0.0054	0.0125	0.1537	0.0056	0.0064	0.0051	0.092	0.0096	0.0059	0.0039	0.0046	0.1359	0.0878	0.0045	0.0066	0.0056	0.0201	0.0066	0.0064	0.1938
4	rs80343348	137547232	1.33	0.0155300746431737	1.79	0.105135818603982	0.118442585731078	0.757519122858401	0.14	0.0608	0.0061	0.0044	0.007	0.005	0.0054	0.0125	0.1537	0.0056	0.0064	0.0051	0.092	0.0096	0.0059	0.0039	0.0046	0.1359	0.0878	0.0045	0.0066	0.0056	0.0201	0.0066	0.0064	0.1938
4	rs10033144	137547450	1.33	0.0155300746431737	1.79	0.105135818603982	0.116734106157177	0.740329554254713	0.14	0.0608	0.0061	0.0044	0.007	0.005	0.0054	0.0125	0.1537	0.0056	0.0064	0.0051	0.0921	0.0096	0.0059	0.0039	0.0046	0.1357	0.0878	0.0045	0.0066	0.0056	0.0201	0.0066	0.0064	0.1938
4	rs62309593	137559222	1.33	0.0155300746431737	1.79	0.105135818603982	0.143453330621956	0.95200497423001	0.1397	0.0608	0.006	0.0045	0.0071	0.0051	0.0055	0.0124	0.1536	0.0058	0.0064	0.0051	0.0921	0.0097	0.0057	0.0038	0.0047	0.1358	0.088	0.0044	0.0065	0.0056	0.0201	0.0065	0.0066	0.1938
4	rs11732765	137559518	1.33	0.0155300746431737	1.78	0.116496372702931	0.129285104424222	0.851056607527899	0.1397	0.0608	0.006	0.0045	0.0071	0.0051	0.0055	0.0124	0.1536	0.0058	0.0064	0.0051	0.0921	0.0097	0.0057	0.0038	0.0047	0.1359	0.0881	0.0044	0.0065	0.0056	0.0201	0.0065	0.0066	0.1938
4	rs114026813	137565375	1.33	0.0155300746431737	1.78	0.116496372702931	0.148580673555488	0.908776414121889	0.1395	0.0608	0.006	0.0045	0.007	0.0051	0.0055	0.0125	0.1536	0.0058	0.0064	0.0051	0.0921	0.0097	0.0057	0.0038	0.0047	0.1359	0.0881	0.0045	0.0065	0.0056	0.0201	0.0065	0.0066	0.1937
4	rs17614914	137569249	1.33	0.0155300746431737	1.78	0.116496372702931	0.151715182760722	0.95628617099813	0.1394	0.0608	0.006	0.0045	0.007	0.0051	0.0055	0.0125	0.1536	0.0058	0.0064	0.0051	0.0921	0.0097	0.0056	0.0039	0.0047	0.1359	0.0882	0.0045	0.0065	0.0056	0.0201	0.0065	0.0066	0.1937
4	rs6812959	137581282	1.33	0.0155300746431737	1.78	0.116496372702931	0.0743484133001554	0.466659740392153	0.1388	0.0612	0.0058	0.0045	0.0069	0.0053	0.0057	0.013	0.1534	0.0062	0.0064	0.0052	0.0919	0.0096	0.0054	0.004	0.0049	0.1359	0.0884	0.005	0.0066	0.0057	0.0199	0.0063	0.0067	0.1929
4	rs6852902	137585624	1.33	0.0155300746431737	1.78	0.116496372702931	0.0622178379789101	0.399764161304898	0.1388	0.0612	0.0058	0.0045	0.0069	0.0053	0.0057	0.013	0.1534	0.0062	0.0064	0.0052	0.092	0.0096	0.0054	0.004	0.0049	0.1358	0.0883	0.005	0.0066	0.0057	0.0199	0.0064	0.0067	0.1928
4	rs35890650	137596702	1.33	0.0155300746431737	1.78	0.116496372702931	0.0509710671128412	0.366833319795949	0.1386	0.0614	0.0057	0.0045	0.0069	0.0053	0.0057	0.0131	0.1534	0.0063	0.0065	0.0053	0.0918	0.0096	0.0054	0.0041	0.0051	0.1354	0.0882	0.005	0.0066	0.0058	0.0198	0.0065	0.0067	0.193
4	rs4571391	137599058	1.33	0.0155300746431737	1.78	0.116496372702931	0.0523465059124902	0.366959417921597	0.1384	0.0614	0.0057	0.0045	0.0069	0.0053	0.0057	0.0131	0.1534	0.0063	0.0065	0.0054	0.092	0.0096	0.0054	0.0041	0.0051	0.1354	0.088	0.005	0.0066	0.0059	0.0198	0.0065	0.0067	0.193
4	rs7682710	137599178	1.33	0.0155300746431737	1.78	0.116496372702931	0.052295750829688	0.366959417921597	0.1384	0.0614	0.0057	0.0045	0.0069	0.0053	0.0057	0.0131	0.1534	0.0063	0.0065	0.0054	0.092	0.0096	0.0054	0.0041	0.0051	0.1354	0.088	0.005	0.0066	0.0059	0.0198	0.0065	0.0067	0.193
4	rs4283731	137603016	1.33	0.0155300746431737	1.78	0.116496372702931	0.0555934043118168	0.371127511924022	0.1383	0.0614	0.0058	0.0045	0.0069	0.0054	0.0057	0.0131	0.1532	0.0063	0.0065	0.0054	0.092	0.0096	0.0054	0.0041	0.0051	0.1354	0.088	0.005	0.0066	0.0058	0.0198	0.0066	0.0067	0.1931
4	rs13105436	137603467	1.33	0.0155300746431737	1.75	0.156107803097264	0.0558404394844683	0.370115845543737	0.1383	0.0614	0.0058	0.0045	0.0069	0.0054	0.0057	0.0131	0.1532	0.0063	0.0065	0.0054	0.092	0.0096	0.0054	0.0041	0.0051	0.1354	0.088	0.005	0.0066	0.0058	0.0198	0.0066	0.0067	0.1931
4	rs76358434	137604289	1.33	0.0155300746431737	1.75	0.156107803097264	0.0562123630535631	0.373026481115051	0.1383	0.0614	0.0058	0.0045	0.0069	0.0054	0.0057	0.0131	0.1532	0.0063	0.0065	0.0054	0.092	0.0096	0.0054	0.0041	0.0051	0.1354	0.088	0.005	0.0066	0.0058	0.0198	0.0066	0.0067	0.1931
4	rs74999148	137610593	1.33	0.0155300746431737	1.77	0.128753168183355	0.0730968726640654	0.478410021180755	0.1384	0.0614	0.0058	0.0045	0.0069	0.0054	0.0057	0.0131	0.1532	0.0063	0.0065	0.0054	0.0919	0.0096	0.0054	0.0041	0.0051	0.1353	0.088	0.005	0.0066	0.0058	0.0197	0.0066	0.0067	0.1931
4	rs13116398	137611321	1.33	0.0155300746431737	1.75	0.156107803097264	0.0813098672586799	0.529204274829661	0.1384	0.0613	0.0058	0.0045	0.0069	0.0054	0.0057	0.0131	0.1531	0.0063	0.0065	0.0054	0.0919	0.0096	0.0054	0.0041	0.0051	0.1353	0.088	0.005	0.0066	0.0058	0.0197	0.0066	0.0067	0.1931
4	rs17672295	137612016	1.33	0.0155300746431737	1.74	0.171280181914382	0.0820576911061963	0.539237046603799	0.1384	0.0613	0.0058	0.0045	0.0069	0.0054	0.0057	0.0131	0.1531	0.0063	0.0065	0.0054	0.0919	0.0096	0.0054	0.0041	0.0051	0.1353	0.088	0.005	0.0066	0.0058	0.0197	0.0066	0.0067	0.1931
4	rs79990391	137629688	1.32	0.0190014594100302	1.74	0.171280181914382	0.121178813315778	0.546932345755598	0.1365	0.0594	0.0058	0.0037	0.0069	0.0053	0.0053	0.0137	0.1494	0.0074	0.0065	0.006	0.0933	0.0104	0.0055	0.0042	0.0043	0.1364	0.0885	0.0051	0.0063	0.0063	0.0199	0.0063	0.008	0.1953
4	rs4864360	137630215	1.32	0.0190014594100302	1.74	0.171280181914382	0.114563822635239	0.529482328127282	0.1365	0.0594	0.0058	0.0037	0.0069	0.0053	0.0053	0.0137	0.1493	0.0074	0.0065	0.006	0.0934	0.0104	0.0055	0.0042	0.0043	0.1364	0.0885	0.0051	0.0063	0.0063	0.0199	0.0063	0.008	0.1953
4	rs75138966	137634564	1.32	0.0190014594100302	1.74	0.171280181914382	0.112307761729348	0.450045272735287	0.1366	0.0594	0.0058	0.0036	0.0069	0.0053	0.0053	0.0137	0.1493	0.0074	0.0065	0.006	0.0936	0.0104	0.0055	0.0042	0.0042	0.1365	0.0885	0.0051	0.0063	0.0063	0.0199	0.0062	0.008	0.1953
4	rs17048885	137635833	1.32	0.0190014594100302	1.74	0.171280181914382	0.0998625344230713	0.380012588717015	0.1366	0.0594	0.0058	0.0036	0.0069	0.0053	0.0053	0.0137	0.1493	0.0074	0.0064	0.006	0.0937	0.0104	0.0055	0.0042	0.0042	0.1365	0.0885	0.0051	0.0063	0.0063	0.0199	0.0061	0.008	0.1951
4	rs28833489	137638595	1.32	0.0190014594100302	1.74	0.171280181914382	0.0966275591275397	0.357536288561415	0.1367	0.0593	0.0058	0.0036	0.0069	0.0053	0.0053	0.0137	0.1492	0.0074	0.0064	0.0059	0.0939	0.0104	0.0055	0.0041	0.0042	0.1366	0.0884	0.0051	0.0064	0.0063	0.0201	0.0061	0.008	0.1951
4	rs78150689	137638807	1.32	0.0190014594100302	1.74	0.171280181914382	0.0988875875819983	0.3655730132301	0.1367	0.0593	0.0058	0.0036	0.0069	0.0053	0.0053	0.0137	0.1492	0.0074	0.0064	0.0059	0.0939	0.0104	0.0055	0.0041	0.0042	0.1366	0.0884	0.0051	0.0064	0.0063	0.0201	0.0061	0.008	0.1951
4	rs4374670	137653301	1.29	0.0334881679242526	1.74	0.171280181914382	0.214099644316701	0.245996054576213	0.1347	0.0614	0.0053	0.0034	0.0067	0.0048	0.0052	0.0142	0.1485	0.0079	0.0063	0.0056	0.0959	0.0103	0.0051	0.004	0.0033	0.1371	0.0886	0.0047	0.0071	0.0061	0.0208	0.0049	0.009	0.195
4	rs10009978	137654857	1.29	0.0334881679242526	1.74	0.171280181914382	0.197895844563339	0.243094134555657	0.1351	0.0612	0.0052	0.0033	0.0067	0.0049	0.0052	0.0142	0.1482	0.0078	0.0064	0.0056	0.0959	0.0104	0.0051	0.004	0.0033	0.1375	0.0886	0.0047	0.0072	0.0059	0.0209	0.0048	0.0091	0.195
4	rs17673393	137656888	1.28	0.0399545156677779	1.74	0.171280181914382	0.164990139321454	0.225808014902499	0.1354	0.0609	0.0053	0.0034	0.0067	0.0048	0.0051	0.0142	0.1482	0.0077	0.0066	0.0056	0.0956	0.0104	0.0051	0.004	0.0032	0.1376	0.0886	0.0047	0.0072	0.0058	0.0209	0.0048	0.0091	0.195
4	rs17617045	137657271	1.28	0.0399545156677779	1.74	0.171280181914382	0.164502263511014	0.224503833117382	0.1354	0.0609	0.0052	0.0034	0.0067	0.0048	0.0051	0.0142	0.1483	0.0077	0.0066	0.0056	0.0956	0.0104	0.0051	0.004	0.0032	0.1377	0.0886	0.0047	0.0072	0.0058	0.0209	0.0048	0.0091	0.195
4	rs115696159	137657371	1.28	0.0399545156677779	1.74	0.171280181914382	0.164571908318922	0.224286708853328	0.1354	0.0609	0.0053	0.0034	0.0067	0.0048	0.0051	0.0142	0.1483	0.0077	0.0066	0.0056	0.0956	0.0104	0.0051	0.004	0.0032	0.1377	0.0886	0.0047	0.0072	0.0058	0.0209	0.0048	0.0091	0.195
4	rs6813479	137660383	1.28	0.0399545156677779	1.74	0.171280181914382	0.187143745589348	0.219311838498192	0.1354	0.0608	0.0054	0.0033	0.0068	0.0048	0.0051	0.0143	0.1483	0.0077	0.0066	0.0056	0.0956	0.0105	0.0051	0.004	0.0032	0.1377	0.0885	0.0047	0.0072	0.0058	0.0209	0.0048	0.0091	0.195
4	rs12499177	137670202	1.28	0.0399545156677779	1.74	0.171280181914382	0.190537978917413	0.224503833117382	0.1355	0.0608	0.0054	0.0033	0.0067	0.0048	0.0051	0.0143	0.1484	0.0077	0.0066	0.0056	0.0956	0.0104	0.0051	0.004	0.0032	0.1376	0.0885	0.0047	0.0072	0.0058	0.0209	0.0048	0.0091	0.195
4	rs2634868	137674934	1.28	0.0399545156677779	1.74	0.171280181914382	0.17640835400428	0.183511439987913	0.136	0.0608	0.0053	0.0031	0.0067	0.0047	0.0049	0.0144	0.1485	0.0077	0.0065	0.0055	0.0953	0.0104	0.0049	0.0039	0.003	0.1375	0.0885	0.0046	0.0075	0.0057	0.0212	0.0047	0.0092	0.1958
4	rs6842883	137691499	1.28	0.0399545156677779	1.75	0.156107803097264	0.16377203416196	0.147796083879791	0.1363	0.061	0.0053	0.003	0.0066	0.0046	0.0047	0.0144	0.1487	0.0076	0.0064	0.0055	0.0953	0.0104	0.0049	0.0039	0.0029	0.1372	0.0885	0.0046	0.0077	0.0056	0.0213	0.0047	0.0093	0.1962
4	rs1824441	137692343	1.28	0.0399545156677779	1.75	0.156107803097264	0.167829439830291	0.150532852689932	0.1364	0.061	0.0052	0.003	0.0067	0.0045	0.0047	0.0144	0.1487	0.0076	0.0065	0.0055	0.0953	0.0104	0.0048	0.0038	0.0029	0.1372	0.0885	0.0046	0.0077	0.0056	0.0212	0.0047	0.0093	0.1963
4	rs6535172	137696623	1.28	0.0399545156677779	1.74	0.171280181914382	0.170341482658174	0.168604988694513	0.1366	0.061	0.0052	0.003	0.0067	0.0046	0.0047	0.0144	0.1486	0.0076	0.0066	0.0054	0.0955	0.0104	0.0048	0.0038	0.0029	0.1371	0.0885	0.0046	0.0077	0.0055	0.0212	0.0046	0.0093	0.1963
4	rs17680592	137706263	1.28	0.0399545156677779	1.75	0.156107803097264	0.142972124675999	0.171372673444285	0.1368	0.0614	0.005	0.003	0.0069	0.0045	0.0047	0.0144	0.1486	0.0075	0.0065	0.0054	0.0955	0.0104	0.0046	0.0037	0.0028	0.1371	0.0886	0.0047	0.0077	0.0054	0.0213	0.0045	0.0093	0.1961
4	rs74511103	137718360	1.28	0.0399545156677779	1.76	0.141944438278083	0.123190144876749	0.175953530831188	0.1373	0.0617	0.0049	0.0029	0.0068	0.0043	0.0047	0.0143	0.1485	0.0074	0.0065	0.0053	0.0956	0.0104	0.0046	0.0035	0.0029	0.1371	0.089	0.0047	0.0077	0.0053	0.0215	0.0045	0.0093	0.1957
4	rs62313710	137725070	1.28	0.0399545156677779	1.77	0.128753168183355	0.122313172573963	0.178259627940025	0.1373	0.0617	0.0049	0.0029	0.0068	0.0043	0.0047	0.0143	0.1485	0.0074	0.0065	0.0053	0.0956	0.0104	0.0046	0.0035	0.0029	0.1371	0.089	0.0047	0.0077	0.0052	0.0215	0.0044	0.0093	0.1957
4	rs6535174	137726074	1.28	0.0399545156677779	1.77	0.128753168183355	0.12216738159947	0.18188991549038	0.1373	0.0617	0.0049	0.0029	0.0068	0.0043	0.0047	0.0143	0.1485	0.0074	0.0066	0.0052	0.0956	0.0104	0.0046	0.0035	0.0029	0.1371	0.089	0.0047	0.0077	0.0052	0.0215	0.0044	0.0093	0.1957
4	rs1551702	137736768	1.27	0.0473888655537761	1.77	0.128753168183355	0.239086607283448	0.231597408969271	0.1387	0.0622	0.0045	0.0029	0.0071	0.0053	0.0047	0.014	0.1472	0.0072	0.0065	0.0052	0.0947	0.0105	0.0043	0.0033	0.0029	0.1365	0.089	0.0047	0.008	0.0047	0.023	0.0042	0.0094	0.1959
4	rs75820331	137740547	1.27	0.0473888655537761	1.76	0.141944438278083	0.239043542438442	0.231158818895089	0.1387	0.0622	0.0045	0.0029	0.0071	0.0053	0.0047	0.014	0.1472	0.0072	0.0065	0.0052	0.0947	0.0105	0.0043	0.0033	0.0029	0.1365	0.089	0.0047	0.008	0.0047	0.023	0.0042	0.0094	0.1959
4	rs72726362	137753275	1.27	0.0473888655537761	1.76	0.141944438278083	0.508395352191679	0.21309159484377	0.1387	0.0623	0.0044	0.0027	0.007	0.0059	0.0046	0.0138	0.1466	0.0069	0.0064	0.0052	0.095	0.0104	0.0042	0.0032	0.003	0.1366	0.089	0.0047	0.0079	0.0046	0.0238	0.0038	0.0094	0.1965
4	rs2612131	137757692	1.27	0.0473888655537761	1.76	0.141944438278083	0.539668976686508	0.213411883311543	0.1386	0.0623	0.0044	0.0027	0.007	0.0059	0.0046	0.0137	0.1465	0.0069	0.0064	0.0053	0.0951	0.0104	0.0042	0.0032	0.003	0.1366	0.089	0.0047	0.0079	0.0046	0.0239	0.0038	0.0094	0.1965
4	rs2612165	137761486	1.27	0.0473888655537761	1.75	0.156107803097264	0.530355857864796	0.213732330589478	0.1386	0.0623	0.0044	0.0027	0.007	0.0059	0.0046	0.0137	0.1465	0.0069	0.0064	0.0053	0.0951	0.0104	0.0042	0.0032	0.003	0.1366	0.089	0.0047	0.0079	0.0046	0.0239	0.0038	0.0094	0.1965
4	rs75754165	137771887	1.27	0.0473888655537761	1.75	0.156107803097264	0.408042190590581	0.227877988354609	0.1386	0.0624	0.0042	0.0026	0.0069	0.0057	0.0044	0.0137	0.1464	0.0069	0.0064	0.0053	0.0952	0.0104	0.0042	0.0032	0.0031	0.1365	0.0891	0.0046	0.0079	0.0046	0.0242	0.0038	0.0096	0.1964
4	rs186801143	137773965	1.27	0.0473888655537761	1.75	0.156107803097264	0.388312617301102	0.231049213389563	0.1386	0.0624	0.0041	0.0026	0.0069	0.0057	0.0044	0.0137	0.1464	0.0069	0.0065	0.0053	0.0952	0.0104	0.0042	0.0032	0.0032	0.1365	0.0892	0.0046	0.0079	0.0046	0.0243	0.0038	0.0096	0.1964
4	rs6842060	137775757	1.27	0.0473888655537761	1.75	0.156107803097264	0.452803948932822	0.220066526812829	0.1388	0.0625	0.0041	0.0026	0.0068	0.0059	0.0044	0.0137	0.1464	0.0068	0.0064	0.0053	0.0953	0.0104	0.0042	0.0031	0.0032	0.1364	0.0892	0.0046	0.008	0.0046	0.0243	0.0038	0.0096	0.1962
4	rs13110192	137782985	1.27	0.0473888655537761	1.75	0.156107803097264	0.382932011594109	0.233904407046799	0.1395	0.0626	0.004	0.0029	0.0069	0.0057	0.0047	0.0136	0.1456	0.0067	0.0062	0.0054	0.0949	0.0103	0.0041	0.003	0.0034	0.1369	0.0887	0.0045	0.0079	0.0044	0.0252	0.0037	0.0097	0.1958
4	rs74826544	137791590	1.28	0.0399545156677779	1.75	0.156107803097264	0.320755040355406	0.292324603927345	0.1401	0.0626	0.0039	0.003	0.007	0.0055	0.0047	0.0135	0.1456	0.0066	0.0061	0.0054	0.0947	0.0105	0.0039	0.0028	0.0036	0.1378	0.0888	0.0044	0.0079	0.0041	0.0255	0.0036	0.0097	0.195
4	rs72726396	137807433	1.28	0.0399545156677779	1.75	0.156107803097264	0.326176636021217	0.297648185287458	0.1403	0.0626	0.0039	0.003	0.0071	0.0056	0.0047	0.0135	0.1456	0.0066	0.0061	0.0054	0.0947	0.0105	0.004	0.0028	0.0037	0.1378	0.0886	0.0044	0.0079	0.0041	0.0256	0.0036	0.0097	0.1949
4	rs7698019	137808958	1.28	0.0399545156677779	1.75	0.156107803097264	0.325922231152529	0.298835134575165	0.1403	0.0626	0.0039	0.003	0.0071	0.0056	0.0047	0.0135	0.1456	0.0066	0.0061	0.0054	0.0947	0.0105	0.004	0.0028	0.0037	0.1379	0.0886	0.0044	0.0079	0.0041	0.0256	0.0036	0.0097	0.1949
4	rs73848313	137812835	1.28	0.0399545156677779	1.73	0.187497716434302	0.324753305598212	0.302166140036837	0.1403	0.0627	0.0039	0.003	0.0071	0.0056	0.0046	0.0135	0.1457	0.0066	0.0061	0.0053	0.0946	0.0105	0.004	0.0028	0.0037	0.1379	0.0887	0.0043	0.0079	0.0041	0.0257	0.0036	0.0098	0.1947
4	rs2634870	137817015	1.28	0.0399545156677779	1.73	0.187497716434302	0.320049194061825	0.298953907724961	0.1403	0.0628	0.0039	0.0029	0.0071	0.0056	0.0046	0.0135	0.1459	0.0066	0.006	0.0053	0.0946	0.0105	0.0039	0.0029	0.0037	0.138	0.0887	0.0043	0.0079	0.0041	0.0257	0.0036	0.0098	0.1945
4	rs79245886	137820817	1.28	0.0399545156677779	1.73	0.187497716434302	0.321360700462985	0.296344187027406	0.1403	0.0628	0.0039	0.0029	0.0071	0.0056	0.0046	0.0135	0.1459	0.0066	0.006	0.0053	0.0946	0.0105	0.0039	0.0029	0.0037	0.138	0.0887	0.0043	0.0079	0.0041	0.0257	0.0036	0.0098	0.1944
4	rs78206913	137824200	1.28	0.0399545156677779	1.73	0.187497716434302	0.321108269291232	0.296225727407852	0.1403	0.0628	0.0039	0.0029	0.0071	0.0056	0.0046	0.0135	0.1459	0.0066	0.006	0.0053	0.0946	0.0104	0.0039	0.0029	0.0036	0.138	0.0887	0.0043	0.0079	0.0041	0.0257	0.0036	0.0098	0.1944
4	rs77401004	137824525	1.28	0.0399545156677779	1.73	0.187497716434302	0.3578823091499	0.292560589846934	0.1403	0.0628	0.0039	0.0029	0.0071	0.0056	0.0047	0.0135	0.146	0.0066	0.006	0.0053	0.0946	0.0104	0.0039	0.0029	0.0035	0.138	0.0887	0.0043	0.0079	0.0041	0.0257	0.0036	0.0098	0.1944
4	rs75404310	137832865	1.28	0.0399545156677779	1.73	0.187497716434302	0.206919290093055	0.266266994424014	0.1413	0.0632	0.0041	0.0033	0.0069	0.0056	0.0045	0.0132	0.1488	0.0065	0.0059	0.0053	0.0938	0.0097	0.0038	0.0035	0.0034	0.1383	0.0886	0.0044	0.0079	0.0039	0.0255	0.0036	0.0097	0.1918
4	rs62316095	137833802	1.28	0.0399545156677779	1.72	0.204795704918344	0.183487566917132	0.266152358239991	0.1416	0.0633	0.0042	0.0033	0.0069	0.0056	0.0045	0.0132	0.1489	0.0065	0.0059	0.0053	0.0936	0.0095	0.0038	0.0037	0.0034	0.1382	0.0886	0.0044	0.008	0.0038	0.0254	0.0036	0.0097	0.1915
4	rs77622642	137836504	1.28	0.0399545156677779	1.72	0.204795704918344	0.166493899083021	0.289497283324238	0.1418	0.0632	0.0043	0.0033	0.0069	0.0055	0.0043	0.0131	0.1486	0.0066	0.0059	0.0053	0.0934	0.0093	0.004	0.0039	0.0035	0.1387	0.0888	0.0044	0.008	0.0037	0.0254	0.0035	0.0098	0.191
4	rs11726553	137844543	1.28	0.0399545156677779	1.71	0.223208546872115	0.22610878021273	0.280483049118444	0.1419	0.0632	0.0043	0.0033	0.007	0.0055	0.0043	0.0131	0.1484	0.007	0.0058	0.0054	0.0932	0.0093	0.0041	0.0041	0.0035	0.1389	0.0888	0.0045	0.008	0.0037	0.0254	0.0035	0.0098	0.1908
4	rs76526417	137868329	1.28	0.0399545156677779	1.71	0.223208546872115	0.204148879309043	0.307063607039334	0.1415	0.0636	0.0043	0.0033	0.0071	0.0053	0.0043	0.0129	0.1484	0.0071	0.0059	0.0055	0.0925	0.0093	0.0043	0.0041	0.0034	0.1389	0.089	0.0045	0.0081	0.0036	0.0253	0.0036	0.0097	0.191
4	rs72728315	137872612	1.28	0.0399545156677779	1.71	0.223208546872115	0.198050824788234	0.278156006481766	0.1414	0.0637	0.0043	0.0033	0.0071	0.0053	0.0043	0.0129	0.1484	0.0071	0.0058	0.0055	0.0927	0.0093	0.0043	0.0041	0.0035	0.139	0.0889	0.0045	0.0081	0.0036	0.0253	0.0036	0.0096	0.191
4	rs74746418	137875024	1.28	0.0399545156677779	1.71	0.223208546872115	0.194657205265652	0.267299410769223	0.1414	0.0637	0.0043	0.0033	0.0071	0.0053	0.0043	0.0129	0.1484	0.0071	0.0057	0.0055	0.0927	0.0092	0.0043	0.0041	0.0035	0.139	0.089	0.0045	0.008	0.0036	0.0253	0.0036	0.0096	0.1911
4	rs17049170	137878063	1.28	0.0399545156677779	1.71	0.223208546872115	0.191297000820065	0.243874340919409	0.1414	0.0637	0.0043	0.0033	0.007	0.0053	0.0043	0.0129	0.1484	0.0071	0.0057	0.0055	0.0927	0.0092	0.0043	0.0041	0.0035	0.1391	0.089	0.0045	0.008	0.0035	0.0252	0.0037	0.0095	0.1911
4	rs79652032	137885300	1.28	0.0399545156677779	1.71	0.223208546872115	0.186394219633862	0.236881354710373	0.1415	0.0638	0.0044	0.0033	0.007	0.0053	0.0044	0.0129	0.1486	0.0071	0.0056	0.0055	0.0927	0.0091	0.0043	0.0041	0.0035	0.1392	0.089	0.0045	0.0079	0.0035	0.0252	0.0037	0.0094	0.1912
4	rs77361380	137888092	1.28	0.0399545156677779	1.67	0.308662716071979	0.178555402224082	0.237323412800166	0.1415	0.0638	0.0044	0.0033	0.007	0.0053	0.0044	0.0129	0.1486	0.0071	0.0056	0.0055	0.0927	0.0091	0.0043	0.0041	0.0035	0.1393	0.0891	0.0045	0.0079	0.0035	0.0252	0.0038	0.0093	0.1912
4	rs116447465	137889087	1.28	0.0399545156677779	1.66	0.333131717406117	0.150754219292922	0.224721025839204	0.1415	0.0638	0.0044	0.0033	0.007	0.0053	0.0044	0.0129	0.1486	0.0069	0.0055	0.0055	0.0927	0.0091	0.0043	0.0041	0.0035	0.1394	0.0891	0.0045	0.0078	0.0035	0.0252	0.0038	0.0093	0.1912
4	rs17627325	137890058	1.28	0.0399545156677779	1.66	0.333131717406117	0.147696889869641	0.226678834282372	0.1415	0.0638	0.0044	0.0033	0.007	0.0053	0.0044	0.0129	0.1486	0.0069	0.0055	0.0055	0.0927	0.0091	0.0043	0.0041	0.0035	0.1394	0.0891	0.0045	0.0078	0.0035	0.0251	0.0038	0.0093	0.1912
4	rs482966	137890307	1.28	0.0399545156677779	1.66	0.333131717406117	0.146523381570954	0.219204095277494	0.1415	0.0638	0.0044	0.0033	0.007	0.0053	0.0044	0.0129	0.1486	0.0069	0.0055	0.0055	0.0927	0.0091	0.0043	0.0041	0.0035	0.1394	0.0891	0.0045	0.0078	0.0035	0.0251	0.0038	0.0093	0.1912
4	rs17627457	137893347	1.28	0.0399545156677779	1.66	0.333131717406117	0.145096649040723	0.208836326861065	0.1415	0.0638	0.0044	0.0033	0.007	0.0053	0.0044	0.0129	0.1486	0.0068	0.0055	0.0055	0.0927	0.009	0.0043	0.0041	0.0035	0.1394	0.0891	0.0045	0.0078	0.0035	0.0251	0.0039	0.0093	0.1912
4	rs1517949	137899522	1.28	0.0399545156677779	1.66	0.333131717406117	0.143581815154878	0.219311838498192	0.1417	0.0638	0.0044	0.0034	0.0069	0.0053	0.0044	0.0128	0.1487	0.0069	0.0055	0.0055	0.0925	0.009	0.0043	0.0041	0.0036	0.1393	0.0891	0.0045	0.0078	0.0035	0.025	0.004	0.0092	0.1911
4	rs17049203	137900265	1.28	0.0399545156677779	1.66	0.333131717406117	0.133981459742054	0.183816025136893	0.1416	0.0639	0.0044	0.0034	0.0069	0.0053	0.0044	0.0128	0.1486	0.0069	0.0055	0.0056	0.0924	0.009	0.0043	0.0041	0.0036	0.1391	0.0893	0.0045	0.0078	0.0035	0.0251	0.0041	0.0092	0.1912
4	rs17049210	137911122	1.27	0.0473888655537761	1.67	0.308662716071979	0.0876288310721942	0.162143937391934	0.1415	0.064	0.0044	0.0034	0.0069	0.0052	0.0044	0.0129	0.1486	0.007	0.006	0.0054	0.0923	0.0087	0.0044	0.0041	0.0037	0.1383	0.09	0.0045	0.0077	0.0036	0.0253	0.0043	0.009	0.1908
4	rs72728354	137912610	1.27	0.0473888655537761	1.67	0.308662716071979	0.0834056502639493	0.154528282011522	0.1415	0.064	0.0044	0.0034	0.0069	0.0052	0.0044	0.013	0.1486	0.007	0.006	0.0054	0.0922	0.0087	0.0044	0.0041	0.0037	0.1383	0.09	0.0045	0.0077	0.0036	0.0253	0.0043	0.009	0.1907
4	rs17049216	137914569	1.27	0.0473888655537761	1.66	0.333131717406117	0.079872025016724	0.15663600949477	0.1414	0.0641	0.0044	0.0034	0.0069	0.0052	0.0044	0.013	0.1486	0.007	0.006	0.0054	0.0922	0.0087	0.0044	0.0041	0.0037	0.1383	0.0899	0.0045	0.0077	0.0036	0.0252	0.0043	0.009	0.1907
4	rs72710904	137919617	1.27	0.0473888655537761	1.66	0.333131717406117	0.0725077325129721	0.179869976297521	0.1413	0.0641	0.0044	0.0034	0.0069	0.0052	0.0044	0.013	0.1486	0.0069	0.0061	0.0054	0.0923	0.0088	0.0044	0.0041	0.0037	0.1383	0.0899	0.0045	0.0077	0.0036	0.0252	0.0043	0.009	0.1907
4	rs13129929	137919629	1.27	0.0473888655537761	1.66	0.333131717406117	0.0702231278516762	0.187177849683327	0.1413	0.0641	0.0044	0.0034	0.0069	0.0052	0.0044	0.013	0.1486	0.0069	0.0061	0.0054	0.0923	0.0089	0.0044	0.0041	0.0037	0.1383	0.0899	0.0045	0.0077	0.0036	0.0252	0.0043	0.009	0.1907
4	rs78409058	137923366	1.27	0.0473888655537761	1.66	0.333131717406117	0.0700998791307152	0.223418897183635	0.1413	0.0641	0.0044	0.0034	0.0069	0.0052	0.0044	0.013	0.1486	0.0069	0.0061	0.0054	0.0923	0.0089	0.0044	0.0041	0.0037	0.1383	0.0899	0.0047	0.0077	0.0036	0.0251	0.0043	0.009	0.1907
4	rs77806682	137926326	1.27	0.0473888655537761	1.66	0.333131717406117	0.0698128470071402	0.233244511818629	0.1413	0.0641	0.0044	0.0034	0.0069	0.0052	0.0044	0.013	0.1486	0.0069	0.0061	0.0054	0.0923	0.0089	0.0044	0.0041	0.0037	0.1383	0.0899	0.0047	0.0077	0.0036	0.0251	0.0043	0.0089	0.1907
4	rs78195358	137927946	1.27	0.0473888655537761	1.66	0.333131717406117	0.0702025766048991	0.220930067034867	0.1413	0.0641	0.0044	0.0034	0.0069	0.0052	0.0044	0.013	0.1486	0.0069	0.0061	0.0054	0.0923	0.0089	0.0044	0.0041	0.0038	0.1383	0.0899	0.0047	0.0077	0.0036	0.025	0.0043	0.0089	0.1907
4	rs79591568	137934637	1.27	0.0473888655537761	1.66	0.333131717406117	0.0700793513862528	0.225699239170223	0.1412	0.0641	0.0045	0.0034	0.0069	0.0052	0.0044	0.013	0.1485	0.0069	0.0061	0.0055	0.0923	0.0089	0.0045	0.0041	0.0038	0.1382	0.0898	0.0047	0.0077	0.0036	0.025	0.0044	0.0089	0.1907
4	rs7677028	137943535	1.26	0.0558850734446599	1.65	0.358901199458623	0.0737739660434447	0.183511439987913	0.1407	0.0642	0.0045	0.0033	0.007	0.0052	0.0045	0.013	0.1483	0.0071	0.0062	0.0058	0.0923	0.0091	0.0047	0.0041	0.0039	0.1379	0.0897	0.0047	0.0076	0.0038	0.0249	0.0047	0.0088	0.1905
4	rs17049238	137948600	1.26	0.0558850734446599	1.65	0.358901199458623	0.0748614567741514	0.187177849683327	0.1406	0.0642	0.0045	0.0033	0.007	0.0052	0.0045	0.013	0.1483	0.0071	0.0062	0.0058	0.0922	0.0091	0.0047	0.0041	0.0039	0.1379	0.0897	0.0047	0.0076	0.0038	0.0249	0.0047	0.0089	0.1904
4	rs541756	137959508	1.26	0.0558850734446599	1.65	0.358901199458623	0.0726757427047694	0.177456329898865	0.1404	0.064	0.0045	0.0033	0.007	0.0053	0.0046	0.013	0.1482	0.0072	0.0062	0.0058	0.092	0.0091	0.0048	0.0041	0.0041	0.138	0.0898	0.0047	0.0076	0.0039	0.0249	0.0047	0.009	0.1903
4	rs7696459	137969320	1.26	0.0558850734446599	1.65	0.358901199458623	0.247609914206393	0.0669630070671955	0.1379	0.0654	0.005	0.0033	0.0071	0.0039	0.0048	0.0126	0.1446	0.0082	0.0067	0.0067	0.0925	0.0091	0.0056	0.0038	0.0041	0.137	0.0906	0.0049	0.0077	0.0046	0.026	0.0056	0.0085	0.1903
4	rs12650884	137969364	1.26	0.0558850734446599	1.65	0.358901199458623	0.247873422349497	0.0675857287633521	0.1377	0.0652	0.005	0.0033	0.0071	0.0039	0.0048	0.0126	0.1448	0.0082	0.0068	0.0068	0.0924	0.009	0.0057	0.0037	0.0041	0.1369	0.0908	0.0049	0.0077	0.0046	0.0261	0.0057	0.0085	0.1899
4	rs76880992	137970493	1.26	0.0558850734446599	1.65	0.358901199458623	0.229841956663812	0.0640889964898821	0.1361	0.0661	0.0046	0.0034	0.0074	0.0043	0.0049	0.0128	0.1448	0.0081	0.0069	0.007	0.0916	0.009	0.006	0.0035	0.0042	0.137	0.0896	0.0051	0.0076	0.0048	0.0258	0.0059	0.0081	0.1917
4	rs681601	137983011	1.25	0.0655389160366862	1.65	0.358901199458623	0.361200836492161	0.0608033889332652	0.1342	0.0678	0.0047	0.0031	0.0074	0.0045	0.005	0.0128	0.1458	0.0081	0.0071	0.0071	0.0902	0.0089	0.0063	0.0033	0.0041	0.1371	0.0885	0.0052	0.0075	0.0051	0.0252	0.006	0.0075	0.1939
4	rs10015331	137985544	1.25	0.0655389160366862	1.65	0.358901199458623	0.407928054304492	0.0606046119938404	0.1342	0.068	0.0047	0.0031	0.0074	0.0045	0.0051	0.0128	0.1459	0.0081	0.0072	0.0072	0.0901	0.0089	0.0063	0.0033	0.0041	0.137	0.0883	0.0052	0.0075	0.0051	0.0252	0.0059	0.0076	0.1939
4	rs17049311	137985807	1.25	0.0655389160366862	1.66	0.333131717406117	0.405307335930595	0.0608697093311226	0.1341	0.068	0.0047	0.0031	0.0074	0.0045	0.0051	0.0128	0.1459	0.0081	0.0072	0.0072	0.0901	0.0089	0.0063	0.0033	0.0041	0.137	0.0883	0.0052	0.0075	0.0052	0.0252	0.0059	0.0076	0.1939
4	rs10049824	137986727	1.25	0.0655389160366862	1.65	0.358901199458623	0.406844557427526	0.0614679728446678	0.134	0.0681	0.0047	0.0031	0.0074	0.0045	0.0051	0.0128	0.1458	0.0081	0.0072	0.0072	0.0901	0.0088	0.0064	0.0033	0.0041	0.1372	0.0882	0.0053	0.0076	0.0052	0.0251	0.0058	0.0076	0.1938
4	rs76641346	137999546	1.23	0.0887081089854507	1.65	0.358901199458623	1.88602118899983	0.0764072979413735	0.1342	0.0691	0.0046	0.0028	0.0073	0.0044	0.0065	0.0121	0.1432	0.0079	0.0067	0.0071	0.0881	0.0091	0.0064	0.0028	0.0042	0.1366	0.0897	0.0056	0.0078	0.0053	0.0247	0.0059	0.0074	0.197
4	rs72714076	138002168	1.23	0.0887081089854507	1.66	0.333131717406117	1.91231601846122	0.0798664920361935	0.1343	0.0691	0.0046	0.0028	0.0073	0.0044	0.0065	0.0121	0.1432	0.0079	0.0067	0.0071	0.0882	0.0091	0.0064	0.0028	0.0042	0.1366	0.0896	0.0056	0.0078	0.0053	0.0247	0.0059	0.0074	0.1971
4	rs1456266	138002681	1.23	0.0887081089854507	1.66	0.333131717406117	1.919538633792	0.081507047839244	0.1343	0.0691	0.0046	0.0028	0.0073	0.0044	0.0065	0.0121	0.1432	0.0079	0.0067	0.0071	0.0882	0.0091	0.0064	0.0028	0.0042	0.1366	0.0896	0.0056	0.0078	0.0053	0.0247	0.0059	0.0074	0.1971
4	rs35795763	138004759	1.23	0.0887081089854507	1.66	0.333131717406117	1.94137163661326	0.0829347456538004	0.1343	0.0693	0.0046	0.0028	0.0073	0.0044	0.0065	0.0121	0.1431	0.0079	0.0067	0.0071	0.0881	0.0091	0.0064	0.0028	0.0042	0.1366	0.0896	0.0057	0.0077	0.0053	0.0247	0.0059	0.0073	0.1971
4	rs76471476	138010533	1.23	0.0887081089854507	1.66	0.333131717406117	1.95303528551707	0.0737283500334822	0.1344	0.0693	0.0046	0.0028	0.0073	0.0044	0.0065	0.0121	0.1431	0.0079	0.0067	0.0071	0.0881	0.0091	0.0064	0.0028	0.0042	0.1366	0.0897	0.0057	0.0077	0.0053	0.0247	0.0059	0.0073	0.1972
4	rs1542389	138016196	1.23	0.0887081089854507	1.66	0.333131717406117	1.9702434119421	0.0719405849697624	0.1344	0.0693	0.0046	0.0028	0.0073	0.0044	0.0065	0.0121	0.143	0.0079	0.0067	0.0071	0.088	0.0091	0.0063	0.0028	0.0042	0.1366	0.0898	0.0057	0.0077	0.0053	0.0247	0.0059	0.0073	0.1972
4	rs79449368	138029118	1.23	0.0887081089854507	1.67	0.308662716071979	2.05457319054793	0.0783131756730499	0.1345	0.0691	0.0046	0.0028	0.0074	0.0043	0.0065	0.0122	0.1428	0.0079	0.0067	0.0071	0.0879	0.0092	0.0063	0.0027	0.0042	0.1367	0.0894	0.0057	0.0078	0.0052	0.0248	0.0058	0.0073	0.1975
4	rs35121625	138029843	1.23	0.0887081089854507	1.67	0.308662716071979	2.05412509571595	0.0779451720202022	0.1345	0.0691	0.0046	0.0028	0.0074	0.0043	0.0065	0.0122	0.1428	0.0079	0.0067	0.0071	0.0879	0.0092	0.0063	0.0027	0.0042	0.1367	0.0894	0.0057	0.0078	0.0052	0.0248	0.0058	0.0073	0.1975
4	rs74445788	138032798	1.23	0.0887081089854507	1.68	0.285465824887251	2.06028923912065	0.0800150737202863	0.1346	0.0691	0.0046	0.0028	0.0074	0.0043	0.0065	0.0122	0.1428	0.0079	0.0067	0.0071	0.0879	0.0092	0.0063	0.0027	0.0042	0.1367	0.0894	0.0057	0.0078	0.0052	0.0248	0.0058	0.0073	0.1975
4	rs79203604	138044521	1.23	0.0887081089854507	1.68	0.285465824887251	2.15074867353054	0.0833876767461409	0.1346	0.069	0.0046	0.0028	0.0074	0.0043	0.0066	0.0123	0.1426	0.0079	0.0067	0.007	0.0876	0.0094	0.0063	0.0027	0.0041	0.1366	0.0895	0.0057	0.0078	0.0052	0.0249	0.0058	0.0073	0.1979
4	rs10519415	138044886	1.23	0.0887081089854507	1.69	0.263511633917478	2.18415494505875	0.0964663948641865	0.1346	0.069	0.0046	0.0028	0.0074	0.0043	0.0066	0.0123	0.1426	0.0079	0.0067	0.007	0.0876	0.0094	0.0063	0.0027	0.0041	0.1366	0.0895	0.0058	0.0078	0.0052	0.0249	0.0058	0.0073	0.1979
4	rs116037477	138050360	1.23	0.0887081089854507	1.68	0.285465824887251	2.16851405949828	0.0885899300173812	0.1346	0.069	0.0046	0.0028	0.0074	0.0043	0.0066	0.0123	0.1426	0.0079	0.0067	0.007	0.0876	0.0094	0.0063	0.0027	0.0041	0.1366	0.0895	0.0058	0.0078	0.0052	0.0249	0.0058	0.0073	0.1979
4	rs72714102	138052648	1.23	0.0887081089854507	1.67	0.308662716071979	2.14722405998094	0.0821069616922733	0.1346	0.069	0.0046	0.0028	0.0074	0.0043	0.0066	0.0123	0.1425	0.0079	0.0067	0.007	0.0876	0.0095	0.0063	0.0027	0.0041	0.1366	0.0896	0.0058	0.0078	0.0052	0.0249	0.0058	0.0073	0.198
4	rs17643059	138058888	1.23	0.0887081089854507	1.67	0.308662716071979	2.16224518055372	0.0797180226008069	0.1346	0.069	0.0046	0.0028	0.0074	0.0042	0.0066	0.0123	0.1425	0.0079	0.0067	0.0071	0.0876	0.0095	0.0063	0.0027	0.0041	0.1366	0.0896	0.0058	0.0077	0.0052	0.0249	0.0058	0.0073	0.198
4	rs115505607	138072740	1.23	0.0887081089854507	1.67	0.308662716071979	2.16805794155308	0.0876627292794626	0.1346	0.069	0.0045	0.0028	0.0074	0.0042	0.0065	0.0123	0.1424	0.0079	0.0066	0.0071	0.0877	0.0096	0.0063	0.0027	0.0041	0.1366	0.0896	0.0058	0.0077	0.0052	0.0249	0.0058	0.0073	0.1982
4	rs73002420	138073443	1.23	0.0887081089854507	1.67	0.308662716071979	2.12566297083337	0.0954274929429257	0.1345	0.069	0.0045	0.0028	0.0074	0.0042	0.0065	0.0123	0.1427	0.0078	0.0066	0.0071	0.0876	0.0096	0.0063	0.0027	0.004	0.1364	0.0895	0.0058	0.0077	0.0052	0.0249	0.0058	0.0074	0.1982
4	rs11934064	138088110	1.23	0.0887081089854507	1.67	0.308662716071979	2.20349944515699	0.0319538013725012	0.1356	0.0695	0.0042	0.0026	0.0073	0.0038	0.0063	0.0124	0.1435	0.0077	0.0063	0.0073	0.0875	0.0092	0.0059	0.0026	0.0037	0.1365	0.0901	0.006	0.0077	0.0049	0.0248	0.0052	0.0072	0.1986
4	rs1913605	138103080	1.23	0.0887081089854507	1.68	0.285465824887251	1.59074696367432	0.0371677161631349	0.1359	0.0703	0.004	0.0026	0.0072	0.0037	0.0058	0.0125	0.1447	0.0077	0.0061	0.0073	0.0874	0.0091	0.006	0.0026	0.0037	0.1363	0.0903	0.0061	0.0077	0.0048	0.0247	0.0051	0.0071	0.1981
4	rs4577637	138119828	1.22	0.102418512327744	1.68	0.285465824887251	1.10940138235426	0.0146621880890047	0.1362	0.0712	0.0037	0.0026	0.007	0.0034	0.0051	0.0126	0.1453	0.0076	0.006	0.0074	0.0873	0.0091	0.006	0.0026	0.0036	0.1358	0.09	0.0061	0.008	0.0048	0.0249	0.0052	0.007	0.1981
4	rs7692267	138130022	1.22	0.102418512327744	1.68	0.285465824887251	1.12807755494233	0.0177166181015904	0.1362	0.0713	0.0036	0.0026	0.007	0.0034	0.0051	0.0126	0.1455	0.0076	0.006	0.0074	0.0873	0.0092	0.0061	0.0026	0.0035	0.1355	0.0899	0.0062	0.0081	0.0047	0.025	0.0052	0.0069	0.1981
4	rs10519411	138134403	1.22	0.102418512327744	1.67	0.308662716071979	1.18034402551681	0.0210131208452679	0.1362	0.0714	0.0036	0.0026	0.007	0.0035	0.0052	0.0127	0.1454	0.0076	0.006	0.0074	0.0873	0.0093	0.0061	0.0026	0.0036	0.1354	0.0898	0.0062	0.0081	0.0047	0.025	0.0052	0.0069	0.1981
4	rs10519410	138134581	1.22	0.102418512327744	1.68	0.285465824887251	1.17475523639712	0.0187463260199467	0.1362	0.0714	0.0036	0.0026	0.0069	0.0035	0.0052	0.0127	0.1454	0.0076	0.0059	0.0074	0.0873	0.0092	0.0061	0.0026	0.0036	0.1354	0.0898	0.0062	0.0081	0.0047	0.025	0.0052	0.007	0.1981
4	rs76966743	138144790	1.22	0.102418512327744	1.67	0.308662716071979	1.15177743932698	0.00612326069294851	0.1366	0.0715	0.0037	0.0027	0.0068	0.0033	0.0051	0.0127	0.1465	0.0076	0.0058	0.0074	0.0869	0.0091	0.0061	0.0026	0.0036	0.1351	0.0889	0.0063	0.0082	0.0046	0.0252	0.0052	0.0069	0.1981
4	rs79278058	138151483	1.22	0.102418512327744	1.68	0.285465824887251	1.14135088995096	0.00787848951321083	0.1368	0.0716	0.0036	0.0028	0.0068	0.0033	0.0051	0.0127	0.147	0.0076	0.0057	0.0074	0.0867	0.0091	0.0061	0.0027	0.0036	0.1351	0.0885	0.0063	0.0083	0.0046	0.0253	0.0052	0.0069	0.1982
4	rs76246263	138154281	1.22	0.102418512327744	1.67	0.308662716071979	1.15077850309336	0.00955930625727686	0.1368	0.0716	0.0036	0.0028	0.0068	0.0033	0.0051	0.0127	0.147	0.0076	0.0057	0.0074	0.0867	0.0091	0.006	0.0027	0.0036	0.1351	0.0884	0.0063	0.0083	0.0046	0.0253	0.0052	0.0069	0.1982
4	rs2162201	138154564	1.22	0.102418512327744	1.67	0.308662716071979	1.153685445923	0.0104049540046055	0.1368	0.0716	0.0036	0.0028	0.0068	0.0033	0.0051	0.0127	0.147	0.0076	0.0057	0.0074	0.0867	0.0091	0.006	0.0027	0.0036	0.1351	0.0884	0.0063	0.0083	0.0046	0.0253	0.0052	0.0069	0.1982
4	rs76085351	138155364	1.22	0.102418512327744	1.68	0.285465824887251	1.14071743707329	0.00838567625813978	0.1369	0.0716	0.0036	0.0028	0.0068	0.0033	0.0051	0.0127	0.147	0.0076	0.0057	0.0074	0.0866	0.0091	0.006	0.0026	0.0036	0.1352	0.0885	0.0063	0.0083	0.0046	0.0253	0.0052	0.0069	0.1981
4	rs2081521	138157047	1.22	0.102418512327744	1.69	0.263511633917478	1.10931189202091	0.00428675773911891	0.137	0.0717	0.0036	0.0028	0.0067	0.0033	0.0051	0.0127	0.1471	0.0075	0.0057	0.0073	0.0865	0.0091	0.006	0.0026	0.0036	0.1352	0.0884	0.0063	0.0083	0.0045	0.0254	0.0051	0.0069	0.1983
4	rs77570597	138160679	1.22	0.102418512327744	1.7	0.24276969786222	1.25121087255662	0.00282565103603256	0.137	0.0717	0.0036	0.0028	0.0067	0.0033	0.0052	0.0127	0.147	0.0076	0.0056	0.0073	0.0863	0.0091	0.006	0.0026	0.0036	0.1352	0.0883	0.0063	0.0083	0.0045	0.0255	0.0051	0.0069	0.1984
4	rs17049451	138161751	1.22	0.102418512327744	1.69	0.263511633917478	1.23997429199211	0.00310671078339907	0.1371	0.0718	0.0035	0.0028	0.0067	0.0033	0.0052	0.0127	0.1471	0.0076	0.0056	0.0072	0.0862	0.0091	0.0059	0.0026	0.0036	0.1353	0.0883	0.0063	0.0084	0.0045	0.0256	0.005	0.0068	0.1986
4	rs7693552	138163999	1.22	0.102418512327744	1.69	0.263511633917478	1.19192085168405	0.00181182809468872	0.1375	0.072	0.0035	0.0028	0.0067	0.0034	0.0052	0.0128	0.1471	0.0076	0.0056	0.007	0.0863	0.0092	0.0056	0.0026	0.0037	0.1351	0.0882	0.0063	0.0083	0.0044	0.0255	0.0049	0.0067	0.1987
4	rs1028101	138170470	1.2	0.134574322401564	1.68	0.285465824887251	1.15232245733091	0.0261908178568244	0.1381	0.0729	0.0032	0.003	0.0073	0.0031	0.0051	0.0131	0.1491	0.0077	0.0063	0.006	0.0845	0.0096	0.0053	0.0028	0.004	0.1332	0.0872	0.0061	0.0088	0.0039	0.025	0.0046	0.0067	0.1999
4	rs1895847	138174029	1.19	0.153209069243504	1.67	0.308662716071979	1.18135294307146	0.0244045474095953	0.1379	0.073	0.0032	0.003	0.0073	0.0031	0.0051	0.0131	0.1492	0.0076	0.0062	0.0062	0.0845	0.0097	0.0052	0.0028	0.004	0.1332	0.0872	0.0061	0.0088	0.0039	0.025	0.0046	0.0067	0.2001
4	rs75269564	138181886	1.19	0.153209069243504	1.67	0.308662716071979	1.13917962901277	0.0280365926626037	0.138	0.0731	0.0032	0.003	0.0072	0.0031	0.0051	0.0132	0.1494	0.0076	0.0064	0.0061	0.0845	0.0096	0.0052	0.0028	0.004	0.1332	0.0872	0.0061	0.0088	0.0039	0.025	0.0046	0.0066	0.1998
4	rs75133899	138196065	1.19	0.153209069243504	1.67	0.308662716071979	1.06000259476585	0.0377034631139029	0.138	0.0731	0.0032	0.003	0.0072	0.0032	0.005	0.0133	0.1496	0.0076	0.0067	0.0059	0.0844	0.0097	0.0051	0.0027	0.0039	0.1336	0.0871	0.0061	0.0088	0.0039	0.025	0.0045	0.0065	0.1997
4	rs79723343	138207502	1.19	0.153209069243504	1.67	0.308662716071979	0.988768021923936	0.0375423738205009	0.138	0.0732	0.0032	0.0031	0.0072	0.0032	0.005	0.0134	0.1496	0.0076	0.0067	0.0059	0.0843	0.0097	0.0051	0.0027	0.0039	0.1336	0.087	0.0061	0.0088	0.0039	0.025	0.0045	0.0065	0.1997
4	rs114991320	138207793	1.19	0.153209069243504	1.67	0.308662716071979	0.620386047309385	0.0302805153414081	0.1378	0.0732	0.0032	0.0031	0.0072	0.0032	0.0042	0.0134	0.1497	0.0076	0.0067	0.0059	0.0843	0.0097	0.0051	0.0027	0.004	0.1343	0.0871	0.0061	0.0088	0.0039	0.025	0.0045	0.0065	0.1997
4	rs13144809	138215501	1.19	0.153209069243504	1.67	0.308662716071979	0.671986667310967	0.0602739318831524	0.1381	0.0729	0.0031	0.0032	0.0071	0.0032	0.004	0.0135	0.1503	0.0076	0.0074	0.0055	0.0853	0.0096	0.0048	0.0026	0.0039	0.1346	0.0863	0.0062	0.0087	0.0039	0.025	0.0043	0.0063	0.1994
4	rs75861272	138222512	1.19	0.153209069243504	1.67	0.308662716071979	0.676624852507857	0.0613348109297567	0.1388	0.0725	0.0033	0.0032	0.0071	0.0031	0.004	0.0136	0.1502	0.0076	0.0076	0.0053	0.0849	0.0096	0.0049	0.0026	0.0038	0.1347	0.0861	0.0064	0.0087	0.0039	0.0249	0.0043	0.0063	0.1992
4	rs1425969	138224531	1.19	0.153209069243504	1.67	0.308662716071979	0.727758812289955	0.0638180488440038	0.1388	0.0724	0.0034	0.0032	0.0071	0.0031	0.0042	0.0137	0.1501	0.0076	0.0076	0.0053	0.0847	0.0096	0.005	0.0026	0.0038	0.1348	0.0861	0.0065	0.0087	0.004	0.0249	0.0043	0.0063	0.1992
4	rs17049506	138226832	1.19	0.153209069243504	1.68	0.285465824887251	0.721173884610367	0.0640212142394095	0.1388	0.0723	0.0035	0.0031	0.007	0.0031	0.0041	0.0137	0.1501	0.0076	0.0077	0.0052	0.0847	0.0096	0.005	0.0026	0.0038	0.135	0.0864	0.0065	0.0087	0.004	0.0249	0.0043	0.0063	0.1991
4	rs987360	138227609	1.19	0.153209069243504	1.69	0.263511633917478	0.72536123026385	0.0701710063148475	0.1388	0.0723	0.0035	0.0031	0.007	0.0031	0.0041	0.0137	0.1501	0.0076	0.0077	0.0052	0.0847	0.0096	0.005	0.0026	0.0038	0.1349	0.0865	0.0065	0.0087	0.004	0.0249	0.0043	0.0063	0.1991
4	rs768728	138227898	1.19	0.153209069243504	1.69	0.263511633917478	0.626330334584954	0.0679327253358512	0.1389	0.0722	0.0035	0.0031	0.0069	0.0031	0.0041	0.0137	0.1502	0.0074	0.0077	0.0051	0.0849	0.0095	0.0049	0.0026	0.0038	0.1349	0.0865	0.0064	0.0087	0.004	0.0249	0.0042	0.0065	0.1992
4	rs13127275	138232479	1.19	0.153209069243504	1.69	0.263511633917478	0.832358344908217	0.112229464650784	0.1384	0.0722	0.0036	0.0033	0.0069	0.0032	0.0044	0.0136	0.1495	0.0077	0.0078	0.0048	0.0847	0.0097	0.0049	0.0028	0.004	0.1347	0.0864	0.0064	0.0087	0.004	0.0253	0.0042	0.0065	0.1991
4	rs4619956	138233246	1.18	0.173671271070618	1.69	0.263511633917478	0.874209410560404	0.121542442756729	0.1384	0.0722	0.0036	0.0034	0.0069	0.0033	0.0045	0.0136	0.1494	0.0078	0.0079	0.0048	0.0847	0.0097	0.0049	0.0028	0.0041	0.1347	0.0864	0.0064	0.0087	0.004	0.0254	0.0041	0.0065	0.1991
4	rs6535211	138235082	1.18	0.173671271070618	1.69	0.263511633917478	1.25402610846794	0.17127355698756	0.1393	0.072	0.004	0.0035	0.0069	0.0034	0.0044	0.0132	0.1464	0.0077	0.0083	0.0042	0.085	0.0087	0.0048	0.003	0.004	0.1364	0.0877	0.006	0.0088	0.0037	0.0262	0.0037	0.0065	0.199
4	rs6535212	138235156	1.18	0.173671271070618	1.69	0.263511633917478	1.28581696011669	0.165069777592958	0.1391	0.0721	0.004	0.0035	0.0069	0.0034	0.0044	0.0133	0.1466	0.0077	0.0083	0.0041	0.0851	0.0087	0.0047	0.0028	0.0039	0.1369	0.0875	0.006	0.0088	0.0037	0.0263	0.0037	0.0066	0.1993
4	rs7675401	138249492	1.18	0.173671271070618	1.7	0.24276969786222	0.839445614239575	0.0880485892603067	0.1406	0.0729	0.004	0.0034	0.0067	0.003	0.0039	0.0137	0.146	0.007	0.0079	0.0039	0.0869	0.0084	0.0042	0.0024	0.0032	0.1368	0.0894	0.0054	0.0083	0.0036	0.0261	0.0034	0.0064	0.1997
4	rs12647160	138257423	1.18	0.173671271070618	1.7	0.24276969786222	0.850004251882932	0.0990424648448036	0.1406	0.073	0.004	0.0034	0.0068	0.003	0.0039	0.0137	0.146	0.007	0.0079	0.0037	0.0869	0.0084	0.0042	0.0024	0.0032	0.1369	0.0894	0.0054	0.0083	0.0036	0.026	0.0034	0.0064	0.1996
4	rs116093173	138261103	1.18	0.173671271070618	1.7	0.24276969786222	0.845678010997546	0.0986382017012408	0.1406	0.073	0.004	0.0034	0.0068	0.003	0.0039	0.0137	0.146	0.007	0.0079	0.0037	0.0869	0.0084	0.0042	0.0024	0.0032	0.1369	0.0894	0.0054	0.0083	0.0036	0.026	0.0034	0.0064	0.1996
4	rs72993703	138262027	1.18	0.173671271070618	1.7	0.24276969786222	0.846318342253759	0.0991233950663608	0.1407	0.073	0.004	0.0034	0.0068	0.003	0.0039	0.0137	0.146	0.007	0.0079	0.0037	0.0869	0.0084	0.0042	0.0024	0.0032	0.1369	0.0893	0.0054	0.0083	0.0036	0.026	0.0034	0.0064	0.1996
4	rs75672076	138262884	1.18	0.173671271070618	1.7	0.24276969786222	0.843918165156957	0.100991905933729	0.1407	0.073	0.004	0.0035	0.0068	0.003	0.0039	0.0137	0.146	0.007	0.0079	0.0037	0.0869	0.0084	0.0042	0.0025	0.0032	0.1369	0.0893	0.0054	0.0083	0.0036	0.026	0.0034	0.0064	0.1996
4	rs10519423	138279845	1.18	0.173671271070618	1.7	0.24276969786222	0.86748383397771	0.0821069616922733	0.1407	0.0732	0.004	0.0034	0.0069	0.003	0.0038	0.0137	0.1459	0.007	0.008	0.0037	0.0868	0.0082	0.0042	0.0025	0.003	0.137	0.0893	0.0054	0.0082	0.0036	0.0261	0.0036	0.0063	0.1995
4	rs11099439	138282697	1.18	0.173671271070618	1.69	0.263511633917478	0.865300736265629	0.0828593539718707	0.1407	0.0733	0.004	0.0034	0.0069	0.003	0.0038	0.0137	0.1459	0.0069	0.008	0.0037	0.0868	0.0082	0.0042	0.0025	0.003	0.137	0.0893	0.0054	0.0082	0.0036	0.0261	0.0036	0.0063	0.1994
4	rs1425967	138288890	1.18	0.173671271070618	1.7	0.24276969786222	0.865704837816665	0.0853618454965453	0.1405	0.0733	0.004	0.0034	0.0069	0.003	0.0038	0.0137	0.146	0.0069	0.008	0.0038	0.0868	0.0082	0.0043	0.0025	0.003	0.1371	0.0894	0.0054	0.0082	0.0036	0.0261	0.0036	0.0063	0.1993
4	rs79413334	138298492	1.18	0.173671271070618	1.7	0.24276969786222	0.822526849011496	0.078018716176503	0.1404	0.0734	0.0039	0.0034	0.0069	0.003	0.0037	0.0138	0.146	0.0069	0.008	0.0038	0.0868	0.0083	0.0042	0.0025	0.0029	0.1371	0.0894	0.0054	0.0082	0.0036	0.0261	0.0036	0.0062	0.1992
4	rs116568100	138304065	1.18	0.173671271070618	1.7	0.24276969786222	0.824109187437368	0.075026717366591	0.1404	0.0734	0.004	0.0034	0.0069	0.003	0.0037	0.0138	0.146	0.0069	0.008	0.0038	0.0866	0.0083	0.0042	0.0025	0.0029	0.1371	0.0894	0.0054	0.0082	0.0037	0.0261	0.0036	0.0062	0.1992
4	rs17049554	138313645	1.18	0.173671271070618	1.71	0.223208546872115	0.808187657376956	0.0755341510079107	0.1403	0.0734	0.004	0.0034	0.007	0.0029	0.0037	0.0138	0.1461	0.0069	0.008	0.0038	0.0867	0.0082	0.0041	0.0025	0.0029	0.1372	0.0894	0.0054	0.0082	0.0037	0.0261	0.0036	0.0062	0.1991
4	rs72718090	138317683	1.18	0.173671271070618	1.7	0.24276969786222	0.806069663940473	0.0753890267327221	0.1403	0.0734	0.004	0.0034	0.007	0.0029	0.0037	0.0138	0.1462	0.0069	0.008	0.0038	0.0867	0.0082	0.0041	0.0025	0.0029	0.1372	0.0894	0.0054	0.0082	0.0037	0.0261	0.0036	0.0062	0.1991
4	rs75298521	138318770	1.17	0.196050020118376	1.69	0.263511633917478	0.804110695877793	0.0753890267327221	0.1403	0.0734	0.004	0.0034	0.007	0.0029	0.0037	0.0138	0.1462	0.0069	0.008	0.0038	0.0867	0.0082	0.0041	0.0025	0.0029	0.1372	0.0894	0.0054	0.0082	0.0037	0.0261	0.0036	0.0062	0.1991
4	rs11945535	138334403	1.17	0.196050020118376	1.69	0.263511633917478	0.749417898221556	0.0753165075465166	0.1403	0.0735	0.0039	0.0034	0.0071	0.0029	0.0036	0.0139	0.1463	0.0069	0.008	0.0039	0.0867	0.0083	0.0041	0.0025	0.0029	0.1371	0.0896	0.0053	0.0082	0.0038	0.0261	0.0036	0.0062	0.199
4	rs17049565	138341832	1.17	0.196050020118376	1.69	0.263511633917478	0.688795037795455	0.0713723338817499	0.1401	0.0734	0.0039	0.0034	0.0071	0.0029	0.0036	0.0139	0.1466	0.0069	0.008	0.0039	0.0868	0.0083	0.0041	0.0025	0.0029	0.1372	0.0895	0.0053	0.0082	0.0038	0.0261	0.0036	0.0062	0.199
4	rs75589603	138343231	1.17	0.196050020118376	1.69	0.263511633917478	0.681787109989176	0.0703118997827638	0.1401	0.0734	0.0039	0.0034	0.0071	0.0029	0.0036	0.0139	0.1466	0.0069	0.0079	0.0039	0.0868	0.0083	0.0041	0.0025	0.0029	0.1372	0.0895	0.0053	0.0082	0.0038	0.0261	0.0036	0.0062	0.199
4	rs72720107	138350362	1.17	0.196050020118376	1.68	0.285465824887251	0.421274316577658	0.0361594049063466	0.1399	0.0734	0.004	0.0035	0.0071	0.003	0.0034	0.0138	0.1478	0.0067	0.0076	0.004	0.0868	0.008	0.0042	0.0025	0.0029	0.1369	0.0895	0.0049	0.0081	0.0038	0.0262	0.0038	0.0063	0.1988
4	rs13113562	138352121	1.17	0.196050020118376	1.68	0.285465824887251	0.413654443373792	0.0351116939589534	0.1399	0.0734	0.004	0.0035	0.0071	0.003	0.0034	0.0138	0.1479	0.0067	0.0076	0.004	0.0869	0.008	0.0042	0.0025	0.0029	0.1367	0.0895	0.0049	0.0081	0.0038	0.0261	0.0038	0.0063	0.1989
4	rs1317234	138359514	1.17	0.196050020118376	1.68	0.285465824887251	0.395190042753177	0.0345931221457709	0.1399	0.0734	0.004	0.0035	0.0071	0.003	0.0034	0.0138	0.1481	0.0067	0.0075	0.004	0.0869	0.008	0.0042	0.0025	0.0029	0.1367	0.0895	0.0049	0.0081	0.0038	0.0261	0.0038	0.0063	0.1988
4	rs6840566	138359842	1.17	0.196050020118376	1.68	0.285465824887251	0.3983414034005	0.0351637452472248	0.1399	0.0734	0.004	0.0035	0.0071	0.003	0.0034	0.0138	0.148	0.0067	0.0075	0.004	0.087	0.008	0.0042	0.0025	0.0029	0.1367	0.0895	0.0049	0.0081	0.0038	0.0261	0.0038	0.0063	0.1989
4	rs114126723	138360966	1.17	0.196050020118376	1.68	0.285465824887251	0.338717464130603	0.0304752036483773	0.1398	0.0733	0.0039	0.0035	0.0072	0.003	0.0033	0.0137	0.1482	0.0067	0.0074	0.004	0.0875	0.0079	0.0042	0.0025	0.0029	0.1366	0.0895	0.0048	0.008	0.0038	0.0261	0.0038	0.0063	0.199
4	rs116500573	138367300	1.16	0.220431575918666	1.67	0.308662716071979	0.0774171975384979	0.0094493333285935	0.1384	0.0727	0.0039	0.0033	0.0073	0.003	0.0028	0.0134	0.15	0.0064	0.0063	0.0041	0.092	0.0073	0.0043	0.0024	0.0028	0.1354	0.0894	0.0047	0.008	0.0041	0.026	0.004	0.0062	0.199
4	rs9993505	138369007	1.16	0.220431575918666	1.67	0.308662716071979	0.075916015917121	0.004770465624889	0.1382	0.0727	0.0039	0.0033	0.0073	0.003	0.0028	0.0134	0.15	0.0064	0.0062	0.0041	0.0921	0.0073	0.0043	0.0024	0.0028	0.1355	0.0894	0.0047	0.008	0.0041	0.026	0.004	0.0062	0.199
4	rs17049637	138369854	1.16	0.220431575918666	1.67	0.308662716071979	0.0688345561293127	0.00548610554891248	0.1381	0.0727	0.0038	0.0032	0.0073	0.003	0.0028	0.0135	0.1502	0.0064	0.0061	0.004	0.0922	0.0071	0.0043	0.0023	0.0028	0.1356	0.0895	0.0047	0.0079	0.0041	0.026	0.004	0.0062	0.1991
4	rs7661091	138371982	1.16	0.220431575918666	1.67	0.308662716071979	0.0577165551686498	0.00607962918664824	0.1371	0.0734	0.0037	0.0032	0.0075	0.0029	0.0026	0.0134	0.1515	0.0064	0.0055	0.0042	0.093	0.0067	0.0044	0.0021	0.0025	0.1362	0.09	0.0045	0.0078	0.0041	0.0257	0.0041	0.0063	0.1984
4	rs28560376	138374937	1.15	0.246899131395369	1.67	0.308662716071979	0.0663884764418588	0.00229417623256253	0.1363	0.0735	0.0037	0.0031	0.0075	0.0026	0.0025	0.0134	0.1524	0.0065	0.0051	0.0042	0.0933	0.0068	0.0046	0.0021	0.0025	0.1362	0.09	0.0045	0.0077	0.0041	0.026	0.0042	0.0063	0.1983
4	rs11731590	138374966	1.15	0.246899131395369	1.67	0.308662716071979	0.0668850109840221	0.00226855755860148	0.1363	0.0735	0.0037	0.0031	0.0075	0.0026	0.0025	0.0134	0.1524	0.0065	0.0051	0.0042	0.0933	0.0068	0.0046	0.0021	0.0025	0.1362	0.09	0.0045	0.0077	0.0041	0.026	0.0042	0.0063	0.1983
4	rs72720135	138375491	1.15	0.246899131395369	1.67	0.308662716071979	0.065854938646195	0.00224309770566993	0.1362	0.0736	0.0037	0.0031	0.0075	0.0026	0.0025	0.0134	0.1524	0.0065	0.005	0.0042	0.0933	0.0067	0.0046	0.0021	0.0025	0.1361	0.0901	0.0045	0.0077	0.0041	0.026	0.0042	0.0063	0.1984
4	rs13144691	138379682	1.15	0.246899131395369	1.67	0.308662716071979	0.0639807175108293	0.00398547738680075	0.1356	0.0745	0.0036	0.0028	0.0075	0.0025	0.0023	0.0133	0.1523	0.0065	0.0049	0.0042	0.0934	0.0065	0.0046	0.002	0.0024	0.1364	0.0905	0.0044	0.0077	0.0041	0.0259	0.0042	0.0062	0.1988
4	rs6535219	138380307	1.15	0.246899131395369	1.68	0.285465824887251	0.0605245812805553	0.00379683220899093	0.1356	0.0743	0.0036	0.0028	0.0075	0.0025	0.0023	0.0133	0.1522	0.0065	0.0049	0.0042	0.0934	0.0065	0.0046	0.002	0.0024	0.1364	0.0905	0.0045	0.0076	0.0041	0.0259	0.0042	0.0062	0.1988
4	rs10015562	138381735	1.15	0.246899131395369	1.7	0.24276969786222	0.0541438100197434	0.00712488612769719	0.1356	0.0743	0.0037	0.0028	0.0075	0.0025	0.0023	0.0133	0.1522	0.0064	0.0049	0.0042	0.0936	0.0065	0.0046	0.002	0.0024	0.1364	0.0905	0.0045	0.0076	0.0041	0.0259	0.0042	0.0063	0.1987
4	rs28398106	138383474	1.15	0.246899131395369	1.7	0.24276969786222	0.0510542314636808	0.00522152476761984	0.1357	0.0741	0.0038	0.0027	0.0074	0.0026	0.0023	0.0134	0.1522	0.0064	0.0048	0.0043	0.0941	0.0063	0.0047	0.0021	0.0024	0.1364	0.0905	0.0047	0.0075	0.0041	0.0257	0.0041	0.0062	0.1985
4	rs35020914	138395678	1.14	0.275532638758866	1.7	0.24276969786222	0.125428903179081	0.00381377747685128	0.1343	0.0744	0.004	0.0023	0.0076	0.003	0.0023	0.0138	0.1524	0.0065	0.0046	0.0042	0.0952	0.0063	0.0054	0.0023	0.0024	0.1369	0.0908	0.0048	0.007	0.004	0.0255	0.0039	0.006	0.1971
4	rs12643295	138395782	1.14	0.275532638758866	1.7	0.24276969786222	0.137335409335837	0.00432298097597732	0.1343	0.0744	0.004	0.0022	0.0076	0.0029	0.0022	0.0138	0.1524	0.0067	0.0046	0.0042	0.0952	0.0063	0.0054	0.0023	0.0024	0.137	0.0909	0.0048	0.007	0.004	0.0255	0.0039	0.006	0.1971
4	rs75682440	138399271	1.14	0.275532638758866	1.7	0.24276969786222	0.13630530185783	0.0100057429421696	0.1343	0.0744	0.004	0.0022	0.0076	0.0029	0.0022	0.0138	0.1525	0.0067	0.0045	0.0042	0.0953	0.0062	0.0054	0.0023	0.0024	0.1369	0.0909	0.0048	0.007	0.004	0.0256	0.0038	0.006	0.1971
4	rs34975815	138411388	1.14	0.275532638758866	1.7	0.24276969786222	0.210753046589328	0.0054449476229646	0.1328	0.0742	0.0038	0.0018	0.0076	0.0031	0.0022	0.0143	0.1531	0.0066	0.0044	0.0044	0.0979	0.0068	0.0058	0.0024	0.0022	0.1359	0.0905	0.0051	0.0068	0.0039	0.0262	0.004	0.0061	0.195
4	rs115172249	138425423	1.13	0.306408690300974	1.7	0.24276969786222	0.245813391507731	0.010261460376375	0.1327	0.074	0.0038	0.0017	0.0077	0.0031	0.0021	0.0142	0.1533	0.0067	0.0044	0.0045	0.0979	0.0069	0.0059	0.0025	0.0022	0.1357	0.0912	0.0051	0.0067	0.004	0.0262	0.004	0.0061	0.1942
4	rs114955535	138426504	1.13	0.306408690300974	1.7	0.24276969786222	0.251357282617938	0.00925845714018799	0.1327	0.074	0.0038	0.0017	0.0077	0.0031	0.0021	0.0142	0.1533	0.0067	0.0044	0.0045	0.0979	0.0069	0.0059	0.0025	0.0022	0.1356	0.0912	0.0051	0.0067	0.004	0.0262	0.004	0.0061	0.1941
4	rs115852239	138426599	1.13	0.306408690300974	1.7	0.24276969786222	0.251224497521562	0.0089892598333955	0.1327	0.074	0.0038	0.0017	0.0077	0.0031	0.0021	0.0142	0.1533	0.0067	0.0044	0.0045	0.0979	0.0069	0.0059	0.0025	0.0022	0.1356	0.0912	0.0051	0.0067	0.004	0.0262	0.004	0.0061	0.1941
4	rs9683944	138433162	1.13	0.306408690300974	1.7	0.24276969786222	0.268899842050426	0.00486667048531874	0.1327	0.074	0.0038	0.0017	0.0078	0.0031	0.0021	0.0142	0.1535	0.0067	0.0044	0.0046	0.0975	0.0069	0.006	0.0025	0.0023	0.1355	0.0915	0.0051	0.0067	0.004	0.0262	0.004	0.0062	0.1939
4	rs9715864	138434454	1.13	0.306408690300974	1.69	0.263511633917478	0.294267191820306	0.00743609436313294	0.1327	0.0741	0.0038	0.0016	0.0078	0.0031	0.0021	0.0142	0.1536	0.0067	0.0043	0.0047	0.0976	0.0069	0.006	0.0025	0.0022	0.1356	0.0915	0.0051	0.0067	0.004	0.0259	0.004	0.006	0.1942
4	rs151070417	138442527	1.13	0.306408690300974	1.69	0.263511633917478	0.278309646519169	0.0119266993199836	0.1326	0.0741	0.0038	0.0016	0.0079	0.003	0.0021	0.0143	0.1523	0.0068	0.0044	0.0048	0.0975	0.0071	0.0059	0.0026	0.0022	0.1352	0.0921	0.0054	0.0068	0.0041	0.0257	0.004	0.0063	0.1941
4	rs77888735	138448145	1.13	0.306408690300974	1.69	0.263511633917478	0.27583606368182	0.0114077118862803	0.1325	0.0742	0.0038	0.0015	0.008	0.0031	0.0021	0.0144	0.1514	0.0068	0.0044	0.0049	0.0973	0.0073	0.0059	0.0027	0.0022	0.1348	0.0926	0.0055	0.0068	0.0043	0.0255	0.004	0.0065	0.1941
4	rs10018837	138449683	1.13	0.306408690300974	1.69	0.263511633917478	0.276814740750439	0.0104626369415013	0.1325	0.0742	0.0038	0.0015	0.0081	0.0031	0.0021	0.0144	0.1512	0.0068	0.0044	0.0049	0.0972	0.0074	0.0059	0.0027	0.0022	0.1347	0.0928	0.0056	0.0068	0.0043	0.0255	0.0041	0.0065	0.194
4	rs7440183	138454596	1.13	0.306408690300974	1.69	0.263511633917478	0.280701103459731	0.025648658810426	0.1325	0.074	0.0038	0.0015	0.0081	0.0031	0.0021	0.0145	0.1511	0.0068	0.0044	0.005	0.0971	0.0075	0.0059	0.0027	0.0021	0.1346	0.0928	0.0056	0.0068	0.0045	0.0255	0.0041	0.0066	0.194
4	rs28433055	138455637	1.13	0.306408690300974	1.69	0.263511633917478	0.262602835716782	0.0266009526377615	0.1325	0.074	0.0038	0.0015	0.0081	0.0031	0.0021	0.0145	0.1511	0.0069	0.0044	0.005	0.097	0.0075	0.0058	0.0027	0.0021	0.1345	0.0929	0.0056	0.0068	0.0045	0.0255	0.0041	0.0067	0.1941
4	rs59138792	138458803	1.13	0.306408690300974	1.69	0.263511633917478	0.220881788151538	0.024668668750964	0.1325	0.074	0.0038	0.0015	0.0081	0.0031	0.0021	0.0145	0.1509	0.0069	0.0044	0.005	0.0966	0.0075	0.0054	0.0027	0.0021	0.1347	0.0928	0.0056	0.0068	0.0045	0.0256	0.004	0.0067	0.1946
4	rs6841487	138459997	1.13	0.306408690300974	1.68	0.285465824887251	0.216415087143386	0.0406562476859755	0.1325	0.074	0.0038	0.0015	0.0081	0.0031	0.0021	0.0145	0.1509	0.0069	0.0044	0.005	0.0966	0.0076	0.0053	0.0027	0.0021	0.1347	0.0928	0.0056	0.0068	0.0045	0.0256	0.004	0.0067	0.1946
4	rs77161662	138461625	1.13	0.306408690300974	1.68	0.285465824887251	0.214585943866303	0.0675164185192702	0.1325	0.074	0.0039	0.0015	0.0082	0.0031	0.0021	0.0145	0.1509	0.0069	0.0044	0.005	0.0966	0.0076	0.005	0.0027	0.0021	0.1348	0.0928	0.0056	0.0068	0.0045	0.0256	0.004	0.0067	0.1947
4	rs77376793	138462599	1.13	0.306408690300974	1.68	0.285465824887251	0.217966483003397	0.0858965225782879	0.1326	0.0738	0.0039	0.0016	0.0082	0.0032	0.0021	0.0146	0.1508	0.0069	0.0044	0.005	0.0968	0.0076	0.0047	0.0027	0.0021	0.1349	0.0928	0.0056	0.0068	0.0045	0.0256	0.0039	0.0067	0.1947
4	rs7376707	138466664	1.14	0.275532638758866	1.67	0.308662716071979	0.272818659843426	0.115731792986195	0.1328	0.0731	0.004	0.0017	0.0084	0.0031	0.0021	0.0148	0.1504	0.007	0.0044	0.0051	0.0966	0.0078	0.0047	0.0027	0.0021	0.1356	0.0929	0.0056	0.0068	0.0044	0.0256	0.0039	0.0067	0.194
4	rs34087892	138473590	1.14	0.275532638758866	1.66	0.333131717406117	0.303207180066575	0.0888223385193524	0.1329	0.0725	0.0041	0.0018	0.0086	0.0031	0.0021	0.015	0.1501	0.007	0.0044	0.0052	0.0965	0.0079	0.0046	0.0027	0.0021	0.1361	0.093	0.0056	0.0068	0.0044	0.0256	0.0039	0.0066	0.1935
4	rs114262253	138480926	1.14	0.275532638758866	1.66	0.333131717406117	0.341682548252216	0.128887886765328	0.133	0.0713	0.0044	0.0019	0.009	0.0032	0.0021	0.0153	0.1504	0.0068	0.0045	0.0052	0.097	0.0083	0.0046	0.0027	0.0021	0.1362	0.0929	0.0056	0.0068	0.0045	0.0256	0.004	0.0067	0.192
4	rs28505426	138480968	1.14	0.275532638758866	1.66	0.333131717406117	0.324499482033826	0.133752393892403	0.133	0.0712	0.0044	0.0019	0.009	0.0032	0.0021	0.0153	0.1504	0.0068	0.0045	0.0053	0.097	0.0086	0.0046	0.0027	0.0021	0.1362	0.0929	0.0056	0.0068	0.0045	0.0256	0.004	0.0067	0.1919
4	rs36104789	138482622	1.14	0.275532638758866	1.66	0.333131717406117	0.345866659743728	0.128530212661988	0.1336	0.0705	0.0046	0.002	0.0092	0.0033	0.0022	0.0153	0.151	0.0067	0.0046	0.0054	0.0975	0.0089	0.0046	0.0027	0.0021	0.1363	0.0927	0.0056	0.0068	0.0046	0.0255	0.004	0.0066	0.1903
4	rs28575588	138484821	1.14	0.275532638758866	1.66	0.333131717406117	0.327246269479488	0.12799439413275	0.1343	0.0699	0.0048	0.0021	0.0093	0.0032	0.0023	0.0151	0.1514	0.0064	0.0046	0.0054	0.0979	0.0092	0.0047	0.0027	0.0022	0.1359	0.093	0.0056	0.0068	0.0047	0.0252	0.0041	0.0065	0.1892
4	rs10023753	138496793	1.14	0.275532638758866	1.66	0.333131717406117	0.327195293058196	0.201772997176456	0.1347	0.0697	0.0048	0.0022	0.0093	0.0032	0.0024	0.0151	0.1516	0.0062	0.0045	0.0055	0.0977	0.0093	0.0047	0.0028	0.0022	0.1358	0.0931	0.0056	0.0067	0.0047	0.0251	0.0041	0.0064	0.1889
4	rs75762233	138503635	1.14	0.275532638758866	1.66	0.333131717406117	0.368968963346071	0.211279633482853	0.1347	0.0697	0.0048	0.0022	0.0093	0.0033	0.0024	0.015	0.1517	0.0062	0.0046	0.0055	0.0977	0.0093	0.0047	0.0029	0.0022	0.1357	0.0933	0.0057	0.0068	0.0047	0.0251	0.0039	0.0064	0.1885
4	rs4527527	138506831	1.14	0.275532638758866	1.66	0.333131717406117	0.384259754640142	0.21759003357919	0.1348	0.0697	0.0048	0.0022	0.0093	0.0033	0.0024	0.015	0.1518	0.0062	0.0046	0.0055	0.0977	0.0093	0.0047	0.003	0.0022	0.1357	0.0934	0.0057	0.0068	0.0047	0.0251	0.0038	0.0064	0.1882
4	rs72722252	138512931	1.15	0.246899131395369	1.65	0.358901199458623	0.441456787161723	0.272595519357223	0.1349	0.0695	0.0048	0.0022	0.0094	0.0033	0.0025	0.0149	0.1518	0.0062	0.0046	0.0055	0.0975	0.0093	0.0047	0.003	0.0023	0.1358	0.0933	0.0057	0.0068	0.0047	0.025	0.0038	0.0064	0.1879
4	rs55858462	138519483	1.15	0.246899131395369	1.65	0.358901199458623	0.489747747543382	0.304910597509606	0.1349	0.0694	0.0048	0.0022	0.0094	0.0033	0.0025	0.015	0.1518	0.0062	0.0046	0.0055	0.0977	0.0093	0.0047	0.003	0.0023	0.1358	0.0932	0.0057	0.0067	0.0047	0.025	0.0038	0.0063	0.1879
4	rs115572253	138525431	1.15	0.246899131395369	1.65	0.358901199458623	0.495633302986362	0.303358468565184	0.1349	0.0694	0.0048	0.0022	0.0094	0.0033	0.0025	0.015	0.1518	0.0062	0.0046	0.0055	0.0977	0.0093	0.0047	0.003	0.0023	0.1358	0.0932	0.0057	0.0067	0.0047	0.025	0.0038	0.0063	0.1878
4	rs72722274	138529456	1.15	0.246899131395369	1.65	0.358901199458623	0.498525806551073	0.303716441528849	0.1349	0.0694	0.0048	0.0022	0.0094	0.0033	0.0025	0.015	0.1518	0.0062	0.0046	0.0055	0.0977	0.0093	0.0047	0.003	0.0023	0.1358	0.0932	0.0057	0.0067	0.0047	0.025	0.0038	0.0063	0.1878
4	rs35909033	138533901	1.15	0.246899131395369	1.65	0.358901199458623	0.549982082643792	0.344214635497122	0.1352	0.0691	0.0048	0.0023	0.0095	0.0034	0.0025	0.0149	0.1518	0.0062	0.0046	0.0055	0.0976	0.0092	0.0048	0.003	0.0023	0.1359	0.0932	0.0057	0.0068	0.0048	0.0248	0.0039	0.0064	0.1878
4	rs9996605	138537447	1.15	0.246899131395369	1.65	0.358901199458623	0.560986294595518	0.419526246986788	0.1356	0.0689	0.0049	0.0023	0.0096	0.0034	0.0025	0.0149	0.152	0.0062	0.0046	0.0055	0.0972	0.009	0.0048	0.003	0.0023	0.1358	0.0931	0.0058	0.0068	0.0048	0.0246	0.0039	0.0065	0.1878
4	rs111633975	138538880	1.15	0.246899131395369	1.66	0.333131717406117	0.469355066982453	0.284335629527589	0.1376	0.0665	0.005	0.0024	0.0096	0.0036	0.0028	0.0146	0.1529	0.0061	0.0046	0.0056	0.0965	0.0092	0.0048	0.0032	0.0025	0.1341	0.0934	0.006	0.007	0.005	0.024	0.0039	0.007	0.188
4	rs4383659	138540874	1.14	0.275532638758866	1.66	0.333131717406117	0.52350207906397	0.320803348217437	0.1391	0.0671	0.0049	0.0026	0.0098	0.0039	0.0031	0.014	0.1536	0.0061	0.0044	0.0054	0.0965	0.0092	0.0048	0.0034	0.0028	0.131	0.0931	0.0065	0.0071	0.005	0.0231	0.0039	0.0075	0.188
4	rs78912468	138544663	1.11	0.375177619549844	1.66	0.333131717406117	0.769740677402572	0.509143664133725	0.1409	0.0677	0.004	0.0028	0.0085	0.004	0.0033	0.0129	0.157	0.0082	0.0041	0.0048	0.097	0.0096	0.0044	0.0032	0.0031	0.1236	0.0943	0.0074	0.007	0.0054	0.021	0.0039	0.0084	0.1893
4	rs2114927	138545488	1.11	0.375177619549844	1.66	0.333131717406117	0.810543791506173	0.600528337276369	0.1412	0.0678	0.0038	0.0028	0.0085	0.004	0.0033	0.0129	0.1569	0.0083	0.0041	0.0048	0.0971	0.0096	0.0044	0.0032	0.0031	0.1234	0.0943	0.0073	0.007	0.0054	0.0209	0.004	0.0084	0.1895
4	rs11722822	138553215	1.11	0.375177619549844	1.66	0.333131717406117	0.816920093090037	0.422407931480707	0.1417	0.0673	0.0038	0.0028	0.0084	0.004	0.0033	0.0127	0.1574	0.0083	0.004	0.0047	0.0973	0.0094	0.0044	0.0032	0.0032	0.1232	0.0945	0.0071	0.0068	0.0054	0.0209	0.004	0.0084	0.19
4	rs116223918	138555448	1.11	0.375177619549844	1.66	0.333131717406117	0.824267493012855	0.329205221808356	0.1417	0.0675	0.0038	0.0028	0.0083	0.004	0.0033	0.0127	0.1573	0.0084	0.0039	0.0047	0.0973	0.0093	0.0044	0.0032	0.0032	0.1231	0.0946	0.0071	0.0068	0.0054	0.0209	0.004	0.0084	0.19
4	rs4479753	138556350	1.11	0.375177619549844	1.66	0.333131717406117	0.764599390753512	0.283283331766947	0.1418	0.0677	0.0038	0.0028	0.0082	0.004	0.0033	0.0126	0.1573	0.0084	0.0039	0.0047	0.0973	0.0093	0.0044	0.0032	0.0032	0.123	0.0946	0.0071	0.0068	0.0054	0.0209	0.004	0.0084	0.1901
4	rs115650924	138560414	1.11	0.375177619549844	1.66	0.333131717406117	0.74615501693309	0.322745919414455	0.1419	0.0677	0.0038	0.0028	0.0081	0.004	0.0033	0.0126	0.1575	0.0083	0.0039	0.0047	0.0973	0.0093	0.0044	0.0032	0.0032	0.1231	0.0946	0.0071	0.0067	0.0055	0.0208	0.0039	0.0084	0.1902
4	rs72722292	138563861	1.11	0.375177619549844	1.66	0.333131717406117	0.710381605228507	0.290438796772111	0.1421	0.0677	0.0038	0.0028	0.008	0.004	0.0033	0.0125	0.1578	0.0082	0.0039	0.0047	0.0973	0.0092	0.0044	0.0032	0.0032	0.1231	0.0947	0.0071	0.0067	0.0055	0.0206	0.0039	0.0083	0.1904
4	rs4487406	138565294	1.11	0.375177619549844	1.66	0.333131717406117	0.693558198698122	0.279435143471736	0.1421	0.0677	0.0038	0.0028	0.008	0.004	0.0033	0.0124	0.1579	0.0082	0.0039	0.0047	0.0973	0.0092	0.0044	0.0032	0.0032	0.1231	0.0947	0.0071	0.0067	0.0055	0.0206	0.0039	0.0083	0.1904
4	rs112146337	138570121	1.11	0.375177619549844	1.66	0.333131717406117	0.633638597137095	0.192930093404864	0.1423	0.0677	0.0038	0.0029	0.0079	0.004	0.0033	0.0123	0.1582	0.008	0.0038	0.0047	0.0972	0.0091	0.0044	0.0032	0.0032	0.1231	0.0948	0.0071	0.0066	0.0055	0.0204	0.0039	0.0083	0.1906
4	rs17776731	138574266	1.11	0.375177619549844	1.67	0.308662716071979	0.586832286512246	0.147702035241836	0.1425	0.0677	0.0038	0.0029	0.0079	0.0041	0.0033	0.0123	0.1582	0.008	0.0038	0.0047	0.0972	0.0091	0.0044	0.0032	0.0032	0.1232	0.0948	0.0071	0.0066	0.0055	0.0204	0.0039	0.0083	0.1908
4	rs28535953	138576139	1.11	0.375177619549844	1.67	0.308662716071979	0.565256193714652	0.101073454066967	0.1425	0.0677	0.0038	0.0029	0.0079	0.0041	0.0033	0.0122	0.1582	0.0079	0.0038	0.0047	0.0971	0.0091	0.0044	0.0032	0.0032	0.1232	0.0949	0.0071	0.0066	0.0055	0.0204	0.0039	0.0083	0.1907
4	rs113556244	138578169	1.11	0.375177619549844	1.67	0.308662716071979	0.56920592835649	0.122068020489475	0.1426	0.0677	0.0038	0.0029	0.0079	0.0041	0.0033	0.0122	0.1582	0.0079	0.0037	0.0046	0.0971	0.0091	0.0044	0.0032	0.0032	0.1232	0.0949	0.007	0.0066	0.0056	0.0204	0.0039	0.0083	0.1908
4	rs17275256	138580743	1.11	0.375177619549844	1.67	0.308662716071979	0.581470699643116	0.0788295673986601	0.1427	0.0678	0.0038	0.0029	0.0079	0.0041	0.0033	0.012	0.1584	0.0078	0.0036	0.0046	0.0972	0.0089	0.0043	0.0032	0.0032	0.1233	0.0949	0.007	0.0065	0.0056	0.0204	0.004	0.0083	0.1909
4	rs17049741	138582711	1.11	0.375177619549844	1.67	0.308662716071979	0.587580649177717	0.104852248394759	0.1426	0.0678	0.0038	0.0029	0.0079	0.0041	0.0033	0.012	0.1584	0.0078	0.0036	0.0046	0.0972	0.0089	0.0043	0.0032	0.0031	0.1233	0.0949	0.007	0.0065	0.0056	0.0204	0.004	0.0083	0.1909
4	rs2462870	138597155	1.11	0.375177619549844	1.67	0.308662716071979	0.471497969677638	0.0568807159807942	0.1424	0.0683	0.0038	0.0029	0.0077	0.004	0.0032	0.012	0.1587	0.0076	0.0036	0.0044	0.0971	0.0091	0.0041	0.0034	0.0031	0.1234	0.0947	0.0069	0.0065	0.0056	0.0203	0.004	0.0083	0.1914
4	rs79137554	138598565	1.11	0.375177619549844	1.67	0.308662716071979	0.490059955245777	0.0668939645962369	0.1422	0.0688	0.0038	0.003	0.0076	0.004	0.0032	0.0119	0.1589	0.0077	0.0036	0.0043	0.0968	0.0092	0.0039	0.0035	0.0031	0.1234	0.0945	0.0069	0.0064	0.0055	0.0203	0.0042	0.0085	0.1916
4	Affx-23488756	138602909	1.1	0.413206464175836	1.62	0.444280725791627	0.617945951711249	0.0830856120545748	0.1416	0.07	0.004	0.0032	0.0072	0.0039	0.0031	0.0118	0.1593	0.0078	0.0035	0.0041	0.0962	0.0094	0.0037	0.0038	0.003	0.1233	0.094	0.0068	0.0061	0.0055	0.0201	0.0045	0.0088	0.192
4	rs17275535	138603729	1.1	0.413206464175836	1.61	0.475515229965307	0.628785520846649	0.0839173532368919	0.1415	0.0701	0.004	0.0032	0.0072	0.0039	0.003	0.0118	0.1593	0.0078	0.0035	0.0041	0.0961	0.0094	0.0037	0.0038	0.003	0.1233	0.094	0.0068	0.0061	0.0055	0.0201	0.0045	0.0088	0.192
4	rs6535723	138606995	1.1	0.413206464175836	1.61	0.475515229965307	0.667723567115801	0.0951087221176865	0.1413	0.0703	0.004	0.0032	0.0072	0.0039	0.003	0.0118	0.1593	0.0079	0.0035	0.0041	0.096	0.0095	0.0037	0.0039	0.003	0.1233	0.094	0.0068	0.0061	0.0055	0.0201	0.0045	0.0088	0.1922
4	rs17833685	138612548	1.1	0.413206464175836	1.61	0.475515229965307	0.65894718130639	0.0885125145235343	0.1413	0.0703	0.004	0.0032	0.0071	0.0039	0.003	0.0118	0.1594	0.0079	0.0035	0.0041	0.096	0.0095	0.0037	0.0039	0.003	0.1233	0.0939	0.0068	0.0061	0.0055	0.0203	0.0045	0.0088	0.1922
4	rs114983670	138616852	1.1	0.413206464175836	1.61	0.475515229965307	0.653363571117924	0.0801637675784237	0.1412	0.0703	0.0041	0.0032	0.0071	0.0038	0.003	0.0118	0.1597	0.0078	0.0035	0.0042	0.0958	0.0094	0.0037	0.0039	0.003	0.1231	0.0938	0.0068	0.0061	0.0055	0.0202	0.0045	0.0088	0.1923
4	rs58152983	138618865	1.1	0.413206464175836	1.6	0.508176723760061	0.68916091339792	0.0989615604761217	0.1412	0.0704	0.0042	0.0032	0.0071	0.0038	0.003	0.0118	0.1601	0.0078	0.0035	0.0043	0.0956	0.0094	0.0037	0.0039	0.003	0.1229	0.0937	0.0068	0.0061	0.0056	0.0202	0.0046	0.0089	0.1924
4	rs114056998	138622977	1.1	0.413206464175836	1.61	0.475515229965307	0.645099590459205	0.0748819943490468	0.1409	0.0705	0.0042	0.0032	0.0071	0.0038	0.0029	0.012	0.1607	0.0078	0.0034	0.0043	0.0953	0.0094	0.0038	0.0038	0.0031	0.1229	0.0936	0.0068	0.0062	0.0056	0.0201	0.0046	0.0089	0.1921
4	rs11931450	138640854	1.1	0.413206464175836	1.61	0.475515229965307	0.597281004644503	0.060009941834155	0.1404	0.0708	0.0044	0.0032	0.0069	0.0036	0.0027	0.0125	0.1621	0.0077	0.0034	0.0043	0.0948	0.0094	0.0039	0.0036	0.0032	0.1229	0.0935	0.0067	0.0064	0.0057	0.0199	0.0047	0.009	0.1912
4	rs114973808	138642304	1.1	0.413206464175836	1.62	0.444280725791627	0.571756630043139	0.0533212210170156	0.1404	0.0708	0.0044	0.0032	0.0069	0.0036	0.0027	0.0125	0.1621	0.0077	0.0034	0.0044	0.0948	0.0094	0.0039	0.0036	0.0032	0.1228	0.0935	0.0067	0.0064	0.0057	0.0201	0.0047	0.009	0.1912
4	rs62331847	138653615	1.1	0.413206464175836	1.62	0.444280725791627	0.596595474485527	0.0843724367190833	0.1402	0.0708	0.0044	0.0031	0.007	0.0036	0.0027	0.0124	0.1625	0.0077	0.0035	0.0045	0.0947	0.0094	0.004	0.0035	0.0032	0.1226	0.0934	0.0067	0.0064	0.0058	0.0201	0.0048	0.0091	0.1911
4	rs10005609	138659625	1.1	0.413206464175836	1.62	0.444280725791627	0.597418154359791	0.0862026536973973	0.1402	0.0708	0.0044	0.0031	0.007	0.0036	0.0027	0.0124	0.1625	0.0077	0.0035	0.0045	0.0947	0.0094	0.004	0.0035	0.0032	0.1226	0.0934	0.0067	0.0064	0.0058	0.0201	0.0048	0.0091	0.1911
4	rs13121783	138660040	1.1	0.413206464175836	1.62	0.444280725791627	0.597418154359791	0.0862026536973973	0.1402	0.0708	0.0044	0.0031	0.007	0.0036	0.0027	0.0124	0.1625	0.0077	0.0035	0.0045	0.0947	0.0094	0.004	0.0035	0.0032	0.1226	0.0934	0.0067	0.0064	0.0058	0.0201	0.0048	0.0091	0.1911
4	rs78544902	138666996	1.1	0.413206464175836	1.62	0.444280725791627	0.537839386049264	0.0784605750124373	0.1397	0.0706	0.0044	0.0031	0.0071	0.0034	0.0026	0.0125	0.1633	0.0077	0.0036	0.0045	0.0949	0.0095	0.004	0.0033	0.0031	0.1223	0.0937	0.0067	0.0064	0.0058	0.0201	0.0048	0.0092	0.1907
4	rs1880775	138672499	1.1	0.413206464175836	1.62	0.444280725791627	0.529966777590136	0.0801637675784237	0.1394	0.0706	0.0044	0.0031	0.0071	0.0034	0.0026	0.0125	0.1634	0.0077	0.0036	0.0045	0.095	0.0096	0.004	0.0033	0.0032	0.1224	0.0937	0.0067	0.0064	0.0058	0.0202	0.0049	0.0092	0.1904
4	rs28602733	138676742	1.1	0.413206464175836	1.58	0.577869115575703	0.531978483878339	0.0812077591975506	0.1394	0.0706	0.0044	0.0031	0.0071	0.0034	0.0026	0.0125	0.1634	0.0077	0.0036	0.0045	0.095	0.0096	0.004	0.0033	0.0032	0.1224	0.0937	0.0067	0.0064	0.0058	0.0202	0.0049	0.0092	0.1904
4	rs116082087	138685711	1.1	0.413206464175836	1.58	0.577869115575703	0.531783644611969	0.081282539539209	0.1394	0.0706	0.0044	0.0031	0.0071	0.0034	0.0026	0.0125	0.1634	0.0077	0.0036	0.0045	0.095	0.0096	0.004	0.0033	0.0032	0.1224	0.0937	0.0067	0.0064	0.0058	0.0202	0.0049	0.0092	0.1904
4	rs72994482	138687621	1.1	0.413206464175836	1.57	0.614941920479678	0.532043437822265	0.0821069616922733	0.1394	0.0706	0.0044	0.0031	0.0071	0.0034	0.0026	0.0125	0.1634	0.0077	0.0036	0.0045	0.095	0.0096	0.004	0.0033	0.0032	0.1224	0.0937	0.0067	0.0064	0.0058	0.0202	0.0049	0.0092	0.1904
4	rs76085028	138690540	1.1	0.413206464175836	1.57	0.614941920479678	0.531653770573456	0.0902218807645841	0.1393	0.0711	0.0044	0.003	0.0072	0.0032	0.0025	0.0125	0.1639	0.0077	0.0036	0.0045	0.0946	0.0096	0.0041	0.003	0.0031	0.1226	0.0941	0.0065	0.0062	0.0058	0.0201	0.005	0.0093	0.1903
4	rs2313132	138692250	1.1	0.413206464175836	1.57	0.614941920479678	0.383540271267752	0.0872005922721465	0.1392	0.0715	0.0045	0.0028	0.0071	0.0028	0.0023	0.0124	0.1657	0.0074	0.0038	0.0046	0.0935	0.0093	0.0042	0.0022	0.003	0.1228	0.0947	0.0065	0.0061	0.0059	0.0202	0.0055	0.0092	0.19
4	rs112393785	138696949	1.1	0.413206464175836	1.57	0.614941920479678	0.451182830543081	0.0990424648448036	0.1391	0.0715	0.0045	0.0028	0.0071	0.0028	0.0023	0.0124	0.1657	0.0074	0.0038	0.0045	0.0936	0.0093	0.0042	0.0022	0.003	0.1227	0.0951	0.0065	0.0061	0.006	0.0202	0.0055	0.0092	0.1898
4	rs72996412	138697061	1.1	0.413206464175836	1.57	0.614941920479678	0.452984249284755	0.0979927276923974	0.1391	0.0715	0.0045	0.0028	0.007	0.0028	0.0023	0.0124	0.1659	0.0074	0.0038	0.0045	0.0937	0.0093	0.0042	0.0022	0.003	0.1227	0.0949	0.0065	0.0061	0.006	0.0202	0.0055	0.0091	0.1899
4	rs6856491	138698380	1.1	0.413206464175836	1.57	0.614941920479678	0.418264270471088	0.112909624649044	0.1391	0.0715	0.0045	0.0028	0.007	0.0028	0.0023	0.0124	0.1659	0.0074	0.0038	0.0048	0.0937	0.0093	0.0041	0.0022	0.003	0.1227	0.095	0.0065	0.0061	0.0059	0.0202	0.0055	0.0091	0.1899
4	rs75464952	138723926	1.1	0.413206464175836	1.57	0.614941920479678	0.472479164087205	0.139879689446341	0.139	0.0713	0.0044	0.0028	0.0072	0.0027	0.0023	0.0123	0.166	0.0074	0.0038	0.0048	0.0933	0.0092	0.0041	0.002	0.0029	0.1235	0.0952	0.0064	0.006	0.006	0.0203	0.0056	0.0091	0.1896
4	rs4863722	138726604	1.1	0.413206464175836	1.56	0.653525583231	0.439085980960332	0.132665642787072	0.1392	0.0713	0.0045	0.0027	0.0072	0.0027	0.0023	0.0124	0.1661	0.0073	0.0038	0.0048	0.0932	0.0091	0.0041	0.0019	0.0029	0.1234	0.0954	0.0064	0.006	0.0061	0.0202	0.0057	0.0091	0.1893
4	rs1405203	138729167	1.1	0.413206464175836	1.54	0.735299729443272	0.418495430722339	0.132033216162468	0.1393	0.0714	0.0045	0.0028	0.0072	0.0027	0.0023	0.0124	0.1661	0.0072	0.0038	0.0048	0.0931	0.0091	0.0041	0.002	0.0029	0.1233	0.0956	0.0064	0.006	0.0061	0.0201	0.0057	0.0091	0.1891
4	rs6858069	138732871	1.1	0.413206464175836	1.54	0.735299729443272	0.401901740706548	0.13960318846122	0.1393	0.0713	0.0045	0.0028	0.0072	0.0027	0.0023	0.0123	0.1662	0.0072	0.0038	0.0047	0.0931	0.009	0.0042	0.0019	0.0029	0.1234	0.0957	0.0065	0.006	0.0061	0.0201	0.0057	0.0092	0.1889
4	rs115744319	138733223	1.1	0.413206464175836	1.55	0.693638871087907	0.387533687803936	0.1286195965827	0.1393	0.0713	0.0045	0.0028	0.0072	0.0027	0.0023	0.0123	0.1662	0.0072	0.0038	0.0047	0.0931	0.009	0.0042	0.0019	0.0029	0.1234	0.0957	0.0065	0.006	0.0061	0.0201	0.0057	0.0092	0.1889
4	rs1355152	138737711	1.1	0.413206464175836	1.55	0.693638871087907	0.299838033579407	0.127192227947889	0.1391	0.0714	0.0045	0.0028	0.0072	0.0027	0.0023	0.0123	0.1663	0.007	0.0039	0.0048	0.093	0.0091	0.0042	0.0019	0.0029	0.1234	0.0958	0.0064	0.006	0.0061	0.02	0.0057	0.0092	0.1891
4	rs113988512	138762038	1.1	0.413206464175836	1.55	0.693638871087907	0.131986894435069	0.129335498023477	0.1388	0.0716	0.0045	0.0029	0.007	0.0027	0.0023	0.0122	0.1665	0.0063	0.0042	0.0051	0.0929	0.0089	0.0045	0.0017	0.0029	0.1231	0.0956	0.0065	0.0061	0.0062	0.0198	0.0058	0.0094	0.1897
4	rs6821994	138763811	1.1	0.413206464175836	1.55	0.693638871087907	0.132598686289923	0.130412110841988	0.1388	0.0716	0.0045	0.0029	0.007	0.0027	0.0023	0.0122	0.1665	0.0063	0.0042	0.0051	0.0929	0.0089	0.0045	0.0017	0.0029	0.1231	0.0956	0.0065	0.0061	0.0062	0.0198	0.0058	0.0094	0.1897
4	rs6818574	138771020	1.1	0.413206464175836	1.55	0.693638871087907	0.134753403408175	0.131852727870306	0.1388	0.0716	0.0045	0.0029	0.007	0.0028	0.0023	0.0122	0.1665	0.0063	0.0042	0.0051	0.0929	0.0089	0.0045	0.0017	0.0029	0.1231	0.0956	0.0065	0.0061	0.0062	0.0198	0.0058	0.0094	0.1897
4	rs115088286	138773727	1.1	0.413206464175836	1.55	0.693638871087907	0.134536990086764	0.127815972895983	0.1388	0.0716	0.0045	0.0029	0.007	0.0028	0.0023	0.0122	0.1665	0.0063	0.0041	0.0051	0.0928	0.0089	0.0045	0.0017	0.0029	0.1231	0.0956	0.0065	0.0061	0.0062	0.0198	0.0058	0.0094	0.1897
4	rs28705246	138781149	1.1	0.413206464175836	1.55	0.693638871087907	0.155831198761238	0.126125596555621	0.1388	0.0716	0.0046	0.0029	0.0069	0.0028	0.0022	0.0122	0.1667	0.0062	0.0041	0.0051	0.0926	0.009	0.0045	0.0017	0.0028	0.123	0.0957	0.0066	0.0061	0.0063	0.0198	0.0059	0.0094	0.1897
4	rs75213045	138782251	1.1	0.413206464175836	1.55	0.693638871087907	0.166739451817402	0.136574902417033	0.1388	0.0716	0.0046	0.0029	0.0069	0.0028	0.0022	0.0122	0.1667	0.0062	0.0041	0.0051	0.0926	0.009	0.0046	0.0017	0.0028	0.123	0.0957	0.0066	0.0061	0.0063	0.0198	0.0059	0.0094	0.1896
4	rs11734854	138782592	1.1	0.413206464175836	1.56	0.653525583231	0.16691497600425	0.137948383680462	0.1388	0.0716	0.0046	0.0029	0.0069	0.0028	0.0022	0.0122	0.1667	0.0062	0.0041	0.0051	0.0926	0.009	0.0046	0.0017	0.0028	0.123	0.0957	0.0066	0.0061	0.0063	0.0198	0.0059	0.0094	0.1896
4	rs76480776	138812255	1.1	0.413206464175836	1.56	0.653525583231	0.144967358067424	0.123033788456447	0.1389	0.0716	0.0048	0.0032	0.0069	0.0028	0.0023	0.0121	0.1673	0.0057	0.0041	0.0051	0.0915	0.0091	0.0046	0.0017	0.0029	0.1225	0.0957	0.0066	0.0063	0.0063	0.0197	0.0061	0.0094	0.1898
4	rs79871569	138814962	1.1	0.413206464175836	1.58	0.577869115575703	0.140231825672299	0.111720374833512	0.1389	0.0717	0.0049	0.0032	0.0069	0.0028	0.0023	0.012	0.1674	0.0057	0.0041	0.0051	0.0914	0.0091	0.0046	0.0017	0.0029	0.1225	0.0957	0.0066	0.0063	0.0063	0.0197	0.0061	0.0095	0.1897
4	rs10007570	138823703	1.1	0.413206464175836	1.58	0.577869115575703	0.146230873907002	0.128887886765328	0.1389	0.0719	0.0049	0.0033	0.0068	0.0028	0.0023	0.012	0.1675	0.0056	0.0041	0.0051	0.0913	0.0092	0.0046	0.0018	0.003	0.1225	0.0957	0.0066	0.0063	0.0063	0.0197	0.0061	0.0095	0.1896
4	rs13128867	138840995	1.1	0.413206464175836	1.58	0.577869115575703	0.15108517758694	0.123033788456447	0.139	0.0718	0.0051	0.0034	0.0068	0.0028	0.0024	0.0119	0.1677	0.0052	0.0042	0.0051	0.0906	0.0093	0.0046	0.0017	0.0031	0.1222	0.0955	0.0066	0.0063	0.0062	0.0196	0.0062	0.0097	0.19
4	rs7680462	138882967	1.1	0.413206464175836	1.58	0.577869115575703	0.134722474403766	0.104686835934905	0.1397	0.0721	0.005	0.0034	0.0066	0.0027	0.0024	0.0118	0.1682	0.0053	0.0042	0.0051	0.0906	0.0094	0.0046	0.0017	0.0031	0.1217	0.0955	0.0067	0.0064	0.0061	0.0195	0.0061	0.0097	0.1896
4	rs13148340	138883185	1.1	0.413206464175836	1.58	0.577869115575703	0.133858196465245	0.106179179038165	0.1397	0.0721	0.005	0.0033	0.0067	0.0028	0.0024	0.0118	0.1682	0.0053	0.0042	0.0051	0.0906	0.0094	0.0046	0.0017	0.003	0.1217	0.0953	0.0067	0.0064	0.0061	0.0195	0.0061	0.0097	0.1897
4	rs76254250	138884804	1.1	0.413206464175836	1.58	0.577869115575703	0.130404219958189	0.103284917946136	0.1396	0.0721	0.005	0.0033	0.0067	0.0028	0.0024	0.0118	0.1682	0.0053	0.0042	0.0051	0.0906	0.0094	0.0046	0.0017	0.003	0.1217	0.0953	0.0067	0.0064	0.0061	0.0195	0.0061	0.0097	0.1897
4	rs77356182	138888154	1.1	0.413206464175836	1.58	0.577869115575703	0.126408635624459	0.0995284336681809	0.1396	0.0722	0.005	0.0033	0.0067	0.0028	0.0024	0.0118	0.1683	0.0053	0.0042	0.0051	0.0906	0.0094	0.0046	0.0017	0.003	0.1218	0.0953	0.0067	0.0064	0.0061	0.0195	0.0061	0.0097	0.1897
4	rs75477682	138890614	1.1	0.413206464175836	1.59	0.542287549749139	0.130677319373366	0.104273747164463	0.1395	0.0722	0.005	0.0033	0.0067	0.0028	0.0024	0.0118	0.1683	0.0053	0.0041	0.0051	0.0906	0.0094	0.0046	0.0017	0.0029	0.1219	0.0952	0.0067	0.0064	0.0062	0.0195	0.0061	0.0097	0.1897
4	rs17297683	138897768	1.1	0.413206464175836	1.6	0.508176723760061	0.131620638411964	0.102217816294726	0.1395	0.0723	0.005	0.0033	0.0067	0.0028	0.0024	0.0117	0.1684	0.0054	0.0041	0.005	0.0906	0.0094	0.0046	0.0017	0.0029	0.122	0.0952	0.0067	0.0064	0.0062	0.0194	0.0061	0.0097	0.1897
4	rs77215992	138916411	1.1	0.413206464175836	1.6	0.508176723760061	0.100403890103794	0.0821069616922733	0.1391	0.0726	0.0048	0.0032	0.0066	0.0028	0.0024	0.0118	0.1688	0.0053	0.0042	0.0048	0.0906	0.0092	0.0046	0.0017	0.0029	0.1226	0.0951	0.0068	0.0064	0.006	0.0192	0.0061	0.0098	0.1898
4	rs4863750	138917308	1.1	0.413206464175836	1.6	0.508176723760061	0.103585157213547	0.084220632096698	0.1391	0.0726	0.0048	0.0032	0.0066	0.0028	0.0024	0.0118	0.1689	0.0053	0.0043	0.0047	0.0906	0.0092	0.0046	0.0017	0.0029	0.1226	0.0951	0.0068	0.0064	0.006	0.0192	0.0061	0.0098	0.1898
4	rs72725898	138922215	1.08	0.496867270490283	1.6	0.508176723760061	0.14118414457362	0.0717983474156534	0.1386	0.0803	0.0046	0.0031	0.0066	0.003	0.0024	0.0119	0.1704	0.0054	0.0042	0.0052	0.0897	0.0092	0.0045	0.0016	0.0028	0.1202	0.0951	0.0067	0.0078	0.0057	0.0189	0.0061	0.0097	0.1834
4	rs1401587	138922308	1.08	0.496867270490283	1.6	0.508176723760061	0.147991136523126	0.0789773617711192	0.1386	0.0804	0.0046	0.0031	0.0066	0.003	0.0024	0.0119	0.1704	0.0054	0.0042	0.0052	0.0897	0.0092	0.0045	0.0016	0.0028	0.1202	0.0951	0.0067	0.0078	0.0057	0.0189	0.0061	0.0097	0.1833
4	rs74343294	138929628	1.08	0.496867270490283	1.71	0.223208546872115	0.121934336499583	0.0570096677885933	0.1384	0.0804	0.0045	0.0031	0.0066	0.003	0.0024	0.0119	0.1704	0.0054	0.0043	0.0051	0.0894	0.0092	0.0044	0.0016	0.0028	0.1205	0.0952	0.0067	0.0078	0.0056	0.0189	0.0061	0.0097	0.1837
4	rs34848868	138941981	1.08	0.496867270490283	1.71	0.223208546872115	0.107097047249187	0.0463861150393925	0.1382	0.0804	0.0044	0.003	0.0066	0.003	0.0024	0.0119	0.1704	0.0054	0.0043	0.005	0.089	0.0092	0.0044	0.0015	0.0028	0.121	0.0954	0.0066	0.0078	0.0054	0.019	0.006	0.0097	0.1844
4	rs4863754	138943249	1.08	0.496867270490283	1.7	0.24276969786222	0.109097702764037	0.0534466344305698	0.1381	0.0804	0.0044	0.003	0.0066	0.003	0.0024	0.0119	0.1704	0.0054	0.0043	0.005	0.089	0.0092	0.0044	0.0015	0.0028	0.1211	0.0954	0.0066	0.0078	0.0054	0.019	0.006	0.0097	0.1844
4	rs112982301	138951929	1.08	0.496867270490283	1.69	0.263511633917478	0.0981475743775466	0.0486508057765096	0.1381	0.0803	0.0044	0.0031	0.0065	0.003	0.0025	0.0119	0.1703	0.0053	0.0043	0.005	0.0888	0.0091	0.0044	0.0015	0.0028	0.1212	0.0954	0.0066	0.0078	0.0054	0.019	0.006	0.0097	0.1845
4	rs115950204	138963731	1.08	0.496867270490283	1.68	0.285465824887251	0.0886278284904079	0.0388398252600058	0.138	0.0803	0.0045	0.0032	0.0065	0.0031	0.0026	0.0117	0.17	0.0052	0.0045	0.0051	0.0885	0.0091	0.0044	0.0015	0.0028	0.1213	0.0955	0.0065	0.0078	0.0053	0.0192	0.0059	0.0097	0.1848
4	rs112438745	138967531	1.08	0.496867270490283	1.68	0.285465824887251	0.087273787809489	0.0366354534572784	0.138	0.0803	0.0045	0.0032	0.0065	0.0031	0.0026	0.0117	0.1699	0.0051	0.0045	0.0051	0.0884	0.0091	0.0044	0.0015	0.0028	0.1214	0.0955	0.0065	0.0078	0.0053	0.0192	0.0059	0.0097	0.1849
4	rs6821580	138976629	1.08	0.496867270490283	1.68	0.285465824887251	0.0879372763593352	0.0369543923713855	0.138	0.0803	0.0046	0.0033	0.0065	0.0031	0.0026	0.0117	0.1698	0.0051	0.0045	0.0051	0.0884	0.0091	0.0044	0.0015	0.0028	0.1214	0.0955	0.0065	0.0078	0.0053	0.0193	0.0058	0.0097	0.1849
4	rs72728036	138992362	1.08	0.496867270490283	1.68	0.285465824887251	0.0820576911061963	0.030915371327677	0.1379	0.0803	0.0046	0.0033	0.0064	0.0031	0.0026	0.0117	0.1698	0.0051	0.0046	0.0051	0.0884	0.0091	0.0044	0.0015	0.0029	0.1214	0.0955	0.0065	0.0078	0.0053	0.0193	0.0058	0.0097	0.185
4	rs116692080	139008910	1.08	0.496867270490283	1.68	0.285465824887251	0.07119345961834	0.0236203135640135	0.1376	0.0805	0.0046	0.0033	0.0064	0.0032	0.0027	0.0117	0.1696	0.0049	0.0046	0.005	0.0884	0.0091	0.0044	0.0015	0.0029	0.1215	0.0958	0.0065	0.0078	0.0052	0.0194	0.0056	0.0097	0.1852
4	rs77508864	139011746	1.08	0.496867270490283	1.68	0.285465824887251	0.0667855101930088	0.0210540076613062	0.1374	0.0806	0.0046	0.0033	0.0064	0.0033	0.0027	0.0117	0.1695	0.0049	0.0047	0.005	0.0884	0.0091	0.0044	0.0015	0.003	0.1215	0.0958	0.0065	0.0078	0.0051	0.0194	0.0056	0.0096	0.1853
4	rs72728045	139022958	1.09	0.453749840114468	1.68	0.285465824887251	0.0623318203150623	0.0190179268182623	0.1371	0.0806	0.0046	0.0033	0.0064	0.0033	0.0027	0.0117	0.1693	0.0048	0.0047	0.005	0.0884	0.0091	0.0044	0.0015	0.003	0.1216	0.0959	0.0065	0.0078	0.0051	0.0195	0.0055	0.0096	0.1854
4	rs79466206	139049183	1.09	0.453749840114468	1.68	0.285465824887251	0.0591921378935287	0.017603965551221	0.1368	0.0806	0.0046	0.0033	0.0065	0.0034	0.0027	0.0117	0.1691	0.0048	0.0047	0.0049	0.0884	0.0092	0.0045	0.0015	0.003	0.1216	0.096	0.0065	0.0078	0.0051	0.0195	0.0053	0.0096	0.1855
4	rs7660742	139078583	1.09	0.453749840114468	1.68	0.285465824887251	0.0581875050956461	0.0167886413174673	0.1366	0.0807	0.0047	0.0033	0.0065	0.0034	0.0028	0.0117	0.169	0.0047	0.0048	0.0049	0.0884	0.0092	0.0045	0.0015	0.0031	0.1217	0.0961	0.0065	0.0079	0.0051	0.0196	0.0052	0.0096	0.1856
4	rs34003769	139079210	1.09	0.453749840114468	1.68	0.285465824887251	0.0580604606993615	0.0165695849546339	0.1366	0.0807	0.0047	0.0033	0.0065	0.0034	0.0028	0.0117	0.169	0.0047	0.0048	0.0049	0.0884	0.0092	0.0045	0.0015	0.0031	0.1217	0.0961	0.0065	0.0079	0.0051	0.0196	0.0052	0.0096	0.1856
4	rs4560461	139086857	1.09	0.453749840114468	1.68	0.285465824887251	0.0553822410950316	0.0178673698449994	0.1365	0.0805	0.0047	0.0032	0.0065	0.0034	0.0028	0.0117	0.1689	0.0047	0.0048	0.0049	0.0885	0.0092	0.0044	0.0015	0.0031	0.1218	0.0962	0.0065	0.0079	0.005	0.0196	0.0051	0.0096	0.1858
4	rs13144383	139090804	1.09	0.453749840114468	1.68	0.285465824887251	0.0561946150751137	0.0138517107630703	0.1365	0.0804	0.0047	0.0032	0.0065	0.0034	0.0028	0.0118	0.169	0.0047	0.0047	0.0049	0.0885	0.0092	0.0044	0.0015	0.003	0.1219	0.0962	0.0066	0.0079	0.005	0.0196	0.0051	0.0096	0.1859
4	rs13120371	139092719	1.09	0.453749840114468	1.71	0.223208546872115	0.0584785852191837	0.0132264445026222	0.1365	0.0803	0.0046	0.0032	0.0065	0.0034	0.0028	0.0118	0.169	0.0047	0.0046	0.0049	0.0885	0.0092	0.0043	0.0015	0.0031	0.122	0.0962	0.0066	0.0079	0.0049	0.0197	0.0051	0.0096	0.1859
4	rs72712323	139098951	1.09	0.453749840114468	1.71	0.223208546872115	0.0710276845880508	0.0305727652821174	0.1361	0.0799	0.0047	0.0033	0.0065	0.0035	0.0028	0.0119	0.1688	0.0048	0.0046	0.0049	0.0885	0.0093	0.0043	0.0015	0.0032	0.1216	0.0962	0.0066	0.0078	0.0049	0.0199	0.0052	0.0096	0.186
4	rs77562268	139106027	1.09	0.453749840114468	1.71	0.223208546872115	0.0704288558372066	0.0233186363189109	0.1359	0.0795	0.0047	0.0034	0.0065	0.0035	0.0029	0.0121	0.1686	0.0049	0.0047	0.0049	0.0885	0.0093	0.0043	0.0015	0.0034	0.1214	0.0962	0.0067	0.0078	0.0049	0.02	0.0052	0.0096	0.1861
4	rs4863768	139112254	1.09	0.453749840114468	1.73	0.187497716434302	0.0686926405348471	0.0129353284743232	0.1357	0.0791	0.0047	0.0034	0.0066	0.0036	0.0029	0.0122	0.1685	0.005	0.0047	0.005	0.0885	0.0093	0.0043	0.0016	0.0035	0.1213	0.0962	0.0068	0.0078	0.0049	0.0201	0.0052	0.0096	0.1862
4	rs78078464	139113531	1.09	0.453749840114468	1.7	0.24276969786222	0.070367096290999	0.0159923811496236	0.1356	0.0791	0.0047	0.0035	0.0066	0.0036	0.0029	0.0123	0.1685	0.005	0.0047	0.005	0.0885	0.0094	0.0043	0.0016	0.0035	0.1214	0.0959	0.0068	0.0078	0.005	0.0201	0.0053	0.0096	0.1863
4	rs72712336	139116788	1.09	0.453749840114468	1.7	0.24276969786222	0.0832908714994691	0.0409905139367434	0.1355	0.079	0.0047	0.0035	0.0066	0.0036	0.0029	0.0123	0.1684	0.005	0.0047	0.005	0.0885	0.0094	0.0043	0.0016	0.0036	0.1212	0.0958	0.0068	0.0078	0.005	0.0201	0.0055	0.0096	0.1863
4	rs115245292	139125528	1.09	0.453749840114468	1.7	0.24276969786222	0.175394673016233	0.0315068144255003	0.1333	0.0772	0.0052	0.0037	0.0072	0.0039	0.0033	0.0133	0.1665	0.0052	0.0048	0.0055	0.0874	0.01	0.0047	0.002	0.0044	0.1193	0.0955	0.0072	0.0079	0.0053	0.0205	0.0066	0.0097	0.1867
4	rs62324384	139128890	1.09	0.453749840114468	1.7	0.24276969786222	0.179799508579506	0.0285072563271457	0.1333	0.077	0.0053	0.0037	0.0072	0.0039	0.0033	0.0133	0.1665	0.0052	0.0048	0.0055	0.0874	0.01	0.0047	0.002	0.0045	0.1193	0.0955	0.0072	0.0079	0.0053	0.0205	0.0066	0.0097	0.1869
4	rs76422115	139132452	1.09	0.453749840114468	1.69	0.263511633917478	0.179909522242179	0.030915371327677	0.1332	0.0769	0.0053	0.0037	0.0072	0.0039	0.0033	0.0133	0.1665	0.0052	0.0047	0.0056	0.0874	0.01	0.0048	0.002	0.0045	0.1194	0.0954	0.0072	0.0079	0.0054	0.0205	0.0067	0.0097	0.1868
4	rs6823797	139143066	1.09	0.453749840114468	1.69	0.263511633917478	0.17205208636646	0.021838138548968	0.1332	0.0767	0.0053	0.0037	0.007	0.004	0.0033	0.0131	0.1667	0.0052	0.0047	0.0056	0.0875	0.01	0.0048	0.002	0.0045	0.1196	0.0954	0.0072	0.0079	0.0055	0.0206	0.0067	0.0097	0.1869
4	rs12507560	139143447	1.09	0.453749840114468	1.69	0.263511633917478	0.190955227323539	0.0217549479529479	0.1334	0.0768	0.0053	0.0037	0.0071	0.004	0.0034	0.0132	0.1667	0.0052	0.0048	0.0056	0.0875	0.01	0.0047	0.002	0.0045	0.1196	0.0952	0.0071	0.008	0.0054	0.0205	0.0067	0.0095	0.1868
4	rs6831157	139155199	1.09	0.453749840114468	1.69	0.263511633917478	0.191943526785767	0.0284600247675554	0.1333	0.0767	0.0055	0.0037	0.0071	0.004	0.0034	0.0133	0.1665	0.0052	0.0048	0.0056	0.0872	0.01	0.0047	0.0021	0.0046	0.119	0.0953	0.0072	0.0081	0.0055	0.0208	0.0067	0.0095	0.1866
4	rs77316790	139161100	1.09	0.453749840114468	1.69	0.263511633917478	0.189553831449503	0.0821069616922733	0.1333	0.0767	0.0055	0.0038	0.0072	0.0041	0.0034	0.0133	0.1664	0.0053	0.0047	0.0055	0.0871	0.0101	0.0048	0.0022	0.0046	0.1192	0.095	0.0073	0.0081	0.0055	0.0208	0.0067	0.0095	0.1863
4	rs13116647	139166556	1.09	0.453749840114468	1.69	0.263511633917478	0.181380083449687	0.0820318751212561	0.133	0.0766	0.0056	0.0039	0.0074	0.0042	0.0035	0.0133	0.1659	0.0055	0.0047	0.0054	0.0869	0.0102	0.0051	0.0025	0.0048	0.1197	0.094	0.0074	0.0083	0.0056	0.021	0.0069	0.0096	0.1853
4	rs17050215	139183682	1.09	0.453749840114468	1.69	0.263511633917478	0.218498649833577	0.115817726184266	0.1322	0.0767	0.0057	0.0039	0.0076	0.0042	0.0035	0.0134	0.1655	0.0058	0.0049	0.0054	0.0863	0.0104	0.0051	0.0027	0.005	0.1196	0.0942	0.0074	0.0083	0.0057	0.0212	0.007	0.0096	0.185
4	rs7687419	139185003	1.09	0.453749840114468	1.69	0.263511633917478	0.22286497858111	0.125327822775467	0.1321	0.0767	0.0057	0.0039	0.0077	0.0042	0.0035	0.0132	0.1654	0.0059	0.0049	0.0054	0.0863	0.0104	0.0051	0.0027	0.005	0.1197	0.0942	0.0074	0.0083	0.0058	0.0212	0.007	0.0096	0.185
4	rs4863779	139185461	1.09	0.453749840114468	1.69	0.263511633917478	0.218908503597649	0.123385683898008	0.132	0.0767	0.0057	0.0039	0.0077	0.0042	0.0035	0.0132	0.1653	0.0059	0.0049	0.0054	0.0863	0.0104	0.005	0.0027	0.005	0.12	0.0941	0.0074	0.0083	0.0058	0.0212	0.0071	0.0096	0.1852
4	rs79730842	139189090	1.09	0.453749840114468	1.69	0.263511633917478	0.221913463993402	0.17385706294121	0.1318	0.0766	0.0056	0.0039	0.0077	0.0041	0.0035	0.0133	0.1652	0.0058	0.0049	0.0053	0.0863	0.0106	0.0051	0.0028	0.005	0.1199	0.094	0.0074	0.0084	0.0058	0.0212	0.0072	0.0096	0.185
4	rs74954361	139191774	1.1	0.413206464175836	1.69	0.263511633917478	0.221872145373421	0.15663600949477	0.1318	0.0766	0.0056	0.0039	0.0077	0.0041	0.0035	0.0133	0.1651	0.0058	0.0049	0.0053	0.086	0.0108	0.0052	0.0028	0.005	0.1197	0.094	0.0075	0.0084	0.0058	0.0212	0.0072	0.0098	0.1848
4	rs9308184	139194027	1.1	0.413206464175836	1.69	0.263511633917478	0.223486756452348	0.147702035241836	0.1317	0.0766	0.0056	0.0039	0.0077	0.0041	0.0035	0.0133	0.165	0.0058	0.005	0.0053	0.086	0.0109	0.0052	0.0029	0.0051	0.1197	0.0939	0.0075	0.0084	0.0059	0.0213	0.0073	0.0098	0.1847
4	rs13108217	139203763	1.13	0.306408690300974	1.68	0.285465824887251	0.507378821224558	0.346321435366202	0.1316	0.076	0.005	0.0044	0.0081	0.004	0.0042	0.0132	0.1651	0.0061	0.0059	0.0054	0.0851	0.0115	0.0072	0.0043	0.0058	0.1187	0.0894	0.0079	0.0086	0.0075	0.0222	0.0086	0.0105	0.1798
4	rs12506163	139204263	1.13	0.306408690300974	1.68	0.285465824887251	0.511833333639893	0.346817690895416	0.1316	0.076	0.005	0.0044	0.0081	0.004	0.0042	0.0133	0.1651	0.0061	0.0059	0.0054	0.0852	0.0115	0.0072	0.0043	0.0058	0.1187	0.0894	0.0079	0.0086	0.0075	0.0222	0.0086	0.0105	0.1798
4	rs12510909	139206509	1.12	0.339600448506511	1.68	0.285465824887251	0.505855852480586	0.344462301873044	0.1314	0.0759	0.0049	0.0044	0.0081	0.004	0.0042	0.0133	0.1653	0.0061	0.0059	0.0055	0.0853	0.0115	0.0072	0.0043	0.0058	0.1189	0.0892	0.008	0.0086	0.0076	0.0222	0.0086	0.0105	0.1797
4	rs77779333	139213645	1.12	0.339600448506511	1.66	0.333131717406117	0.585676596928433	0.35766147099645	0.1309	0.0759	0.0049	0.0044	0.008	0.0038	0.0042	0.0133	0.1652	0.0062	0.0059	0.0055	0.0855	0.0114	0.0072	0.0044	0.0058	0.1192	0.089	0.008	0.0086	0.0077	0.0222	0.0087	0.0105	0.1796
4	rs17050243	139215171	1.12	0.339600448506511	1.67	0.308662716071979	0.586696268135115	0.351044096756812	0.1306	0.0759	0.0049	0.0044	0.008	0.0038	0.0042	0.0133	0.1652	0.0062	0.0059	0.0056	0.0854	0.0114	0.0072	0.0044	0.0058	0.1194	0.089	0.0081	0.0086	0.0077	0.0223	0.0087	0.0105	0.1796
4	rs969319	139219246	1.12	0.339600448506511	1.67	0.308662716071979	0.606225975005533	0.344462301873044	0.1302	0.0759	0.0049	0.0045	0.008	0.0038	0.0042	0.0134	0.1654	0.0062	0.0059	0.0056	0.0855	0.0114	0.0072	0.0044	0.0058	0.1196	0.0889	0.0081	0.0086	0.0077	0.0223	0.0087	0.0105	0.1795
4	rs115640000	139223385	1.12	0.339600448506511	1.67	0.308662716071979	0.642899203708977	0.360544108180564	0.1304	0.0759	0.0049	0.0044	0.008	0.0038	0.0042	0.0134	0.1655	0.0062	0.0059	0.0056	0.0855	0.0114	0.0073	0.0044	0.0058	0.1192	0.0888	0.0081	0.0085	0.0079	0.0223	0.0087	0.0105	0.1798
4	rs17050265	139225507	1.12	0.339600448506511	1.67	0.308662716071979	0.646947710151454	0.385627493114963	0.1304	0.0759	0.0048	0.0044	0.0081	0.0037	0.0042	0.0133	0.1653	0.0063	0.0059	0.0056	0.0854	0.0114	0.0074	0.0044	0.0057	0.1198	0.0884	0.008	0.0084	0.0079	0.0222	0.0087	0.0105	0.18
4	rs2175818	139230266	1.12	0.339600448506511	1.67	0.308662716071979	0.826168176640859	0.420311631676542	0.1299	0.0757	0.0046	0.0045	0.0082	0.0039	0.0045	0.0134	0.1645	0.0066	0.0059	0.0057	0.0851	0.0113	0.0077	0.0045	0.0058	0.1214	0.087	0.0079	0.0083	0.0079	0.0222	0.0088	0.0104	0.1806
4	rs17050281	139232271	1.12	0.339600448506511	1.65	0.358901199458623	0.878678207436879	0.453248588211862	0.1293	0.0759	0.0045	0.0044	0.0082	0.0039	0.0047	0.0136	0.1643	0.0065	0.0059	0.0057	0.0844	0.0113	0.0079	0.0045	0.0057	0.1223	0.0865	0.0078	0.0083	0.008	0.0223	0.009	0.0103	0.1812
4	rs13120633	139234254	1.12	0.339600448506511	1.65	0.358901199458623	0.770124958083015	0.402867116363257	0.1292	0.0762	0.0045	0.0044	0.0082	0.0039	0.0047	0.014	0.1637	0.0063	0.0059	0.0059	0.0841	0.011	0.0078	0.0045	0.0056	0.1229	0.0867	0.0077	0.0081	0.008	0.0223	0.009	0.0101	0.1818
4	rs12506138	139234304	1.12	0.339600448506511	1.65	0.358901199458623	0.855948052899378	0.409482667189685	0.1292	0.0762	0.0045	0.0044	0.0082	0.0039	0.0047	0.014	0.1637	0.0063	0.0059	0.0059	0.084	0.0109	0.0078	0.0045	0.0056	0.1231	0.0867	0.0077	0.008	0.008	0.0223	0.0091	0.0101	0.1818
4	rs6852575	139237766	1.12	0.339600448506511	1.65	0.358901199458623	0.965897000663175	0.424375768382391	0.1295	0.0764	0.0045	0.0043	0.0082	0.0037	0.0047	0.014	0.164	0.0062	0.0059	0.0059	0.0835	0.0109	0.008	0.0043	0.0056	0.1239	0.0863	0.0077	0.0081	0.008	0.0221	0.0093	0.0101	0.1815
4	rs72712397	139239797	1.12	0.339600448506511	1.64	0.38599849551783	0.938058116756055	0.427660967777621	0.1293	0.0764	0.0044	0.0042	0.0082	0.0037	0.0045	0.014	0.1643	0.0061	0.0059	0.0059	0.0837	0.0109	0.008	0.0043	0.0055	0.1244	0.086	0.0077	0.0081	0.008	0.022	0.0093	0.0101	0.1816
4	rs7670671	139243656	1.12	0.339600448506511	1.64	0.38599849551783	1.23157251597037	0.554091948615859	0.1281	0.076	0.0044	0.0045	0.0083	0.0036	0.0049	0.0138	0.1647	0.0059	0.006	0.0062	0.084	0.0109	0.0081	0.0043	0.0056	0.1256	0.0842	0.0079	0.0081	0.0083	0.0218	0.0093	0.01	0.1819
4	rs62322975	139255332	1.12	0.339600448506511	1.64	0.38599849551783	0.956776634831036	0.532961065409892	0.1274	0.0762	0.0046	0.0045	0.0082	0.0038	0.005	0.0137	0.1645	0.0058	0.006	0.0063	0.0842	0.0109	0.0081	0.0043	0.0056	0.1263	0.0839	0.0079	0.008	0.0083	0.0218	0.0092	0.0099	0.182
4	rs7682572	139258276	1.12	0.339600448506511	1.64	0.38599849551783	0.921815908245889	0.582386351564877	0.1271	0.0763	0.0047	0.0045	0.0082	0.0038	0.0051	0.0137	0.1644	0.0057	0.006	0.0063	0.0843	0.011	0.0081	0.0043	0.0056	0.1266	0.0838	0.0079	0.008	0.0083	0.0217	0.0092	0.0099	0.1821
4	rs115355236	139262580	1.12	0.339600448506511	1.64	0.38599849551783	0.846878801474764	0.600241607682348	0.127	0.0762	0.0049	0.0045	0.0083	0.0038	0.0051	0.0137	0.1644	0.0057	0.006	0.0063	0.0843	0.0111	0.0081	0.004	0.0057	0.1266	0.0837	0.008	0.0079	0.0083	0.0217	0.0091	0.0099	0.1822
4	rs298468	139263147	1.12	0.339600448506511	1.64	0.38599849551783	0.86481591992975	0.638657730954377	0.127	0.0762	0.0049	0.0045	0.0083	0.0038	0.0051	0.0137	0.1644	0.0058	0.006	0.0063	0.0843	0.0111	0.0081	0.004	0.0057	0.1266	0.0837	0.008	0.0079	0.0083	0.0217	0.0091	0.0099	0.1822
4	rs2056001	139264687	1.12	0.339600448506511	1.64	0.38599849551783	0.90692823498652	0.71874122122417	0.1267	0.0761	0.0049	0.0045	0.0083	0.0038	0.0051	0.0136	0.1645	0.0058	0.006	0.0064	0.0843	0.0111	0.0081	0.004	0.0057	0.1269	0.0835	0.008	0.0079	0.0083	0.0217	0.0091	0.0101	0.1823
4	rs1513773	139266415	1.12	0.339600448506511	1.64	0.38599849551783	0.842799077064289	0.881380229664394	0.1265	0.0749	0.005	0.0046	0.0088	0.004	0.005	0.0133	0.1642	0.0062	0.0061	0.0066	0.0839	0.0113	0.0085	0.0038	0.0055	0.1285	0.0822	0.0081	0.0078	0.0083	0.0222	0.0091	0.0102	0.1817
4	rs298469	139266486	1.12	0.339600448506511	1.64	0.38599849551783	0.850806438742026	0.901245165778088	0.1266	0.0748	0.0051	0.0046	0.0088	0.004	0.0051	0.0133	0.164	0.0062	0.0061	0.0066	0.0837	0.0112	0.0085	0.0038	0.0055	0.1289	0.0821	0.0081	0.0078	0.0084	0.0222	0.0091	0.0102	0.1816
4	rs298472	139267650	1.13	0.306408690300974	1.64	0.38599849551783	0.811329825867586	0.773427056158289	0.1263	0.0745	0.0051	0.0048	0.0088	0.004	0.005	0.0136	0.1641	0.0064	0.006	0.0065	0.0843	0.0105	0.0085	0.0038	0.0055	0.1298	0.0816	0.0079	0.008	0.0084	0.0222	0.0089	0.0102	0.1816
4	rs7657271	139271665	1.13	0.306408690300974	1.64	0.38599849551783	0.887808001856695	0.801014799314862	0.126	0.0742	0.0052	0.0046	0.0087	0.004	0.005	0.0137	0.1644	0.0066	0.0059	0.0065	0.0842	0.0102	0.0085	0.0038	0.0052	0.1301	0.0816	0.0079	0.0082	0.0085	0.0221	0.0094	0.0103	0.1814
4	rs2872583	139284343	1.13	0.306408690300974	1.64	0.38599849551783	0.868778620556541	0.788338398927763	0.126	0.0743	0.0052	0.0044	0.0088	0.0041	0.0051	0.0137	0.1644	0.0067	0.0059	0.0065	0.0843	0.0101	0.0084	0.0039	0.0052	0.1301	0.0815	0.0078	0.0081	0.0086	0.0221	0.0094	0.0103	0.1815
4	rs58680316	139285348	1.13	0.306408690300974	1.62	0.444280725791627	0.864654340070523	0.78331041361485	0.126	0.0743	0.0052	0.0044	0.0089	0.0041	0.0051	0.0137	0.1644	0.0067	0.006	0.0065	0.0843	0.0101	0.0084	0.0039	0.0052	0.1301	0.0815	0.0078	0.0081	0.0086	0.0221	0.0094	0.0103	0.1816
4	rs426029	139285764	1.13	0.306408690300974	1.61	0.475515229965307	0.850886675136285	0.791236416953201	0.126	0.0743	0.0052	0.0044	0.0089	0.0041	0.0051	0.0137	0.1642	0.0067	0.0059	0.0065	0.084	0.0101	0.0084	0.004	0.0052	0.1303	0.0816	0.0078	0.0081	0.0086	0.0221	0.0094	0.0103	0.1815
4	rs11944210	139286917	1.13	0.306408690300974	1.61	0.475515229965307	0.827277775147555	0.758275015898523	0.126	0.0742	0.0052	0.0044	0.0089	0.0041	0.0051	0.0136	0.1643	0.0067	0.0059	0.0065	0.084	0.01	0.0083	0.004	0.0052	0.1305	0.0816	0.0078	0.0081	0.0085	0.022	0.0094	0.0103	0.1816
4	rs4863792	139288105	1.13	0.306408690300974	1.61	0.475515229965307	0.751850142952067	0.729667682704911	0.126	0.0742	0.0052	0.0044	0.0089	0.0041	0.0051	0.0136	0.1643	0.0067	0.0059	0.0065	0.084	0.01	0.0083	0.004	0.0052	0.1305	0.0816	0.0078	0.0081	0.0085	0.022	0.0093	0.0103	0.1816
4	rs11736437	139293765	1.13	0.306408690300974	1.61	0.475515229965307	0.63836729136889	0.691364897656391	0.1262	0.0741	0.0052	0.0043	0.0089	0.0041	0.005	0.0137	0.1645	0.0067	0.0059	0.0065	0.084	0.01	0.0083	0.004	0.0051	0.1304	0.0817	0.0078	0.0081	0.0085	0.0219	0.0092	0.0103	0.1817
4	rs1398925	139300684	1.14	0.275532638758866	1.59	0.542287549749139	0.365721963496824	0.612312179052066	0.1269	0.0737	0.0052	0.0041	0.0089	0.0042	0.0047	0.0139	0.1651	0.0067	0.006	0.0064	0.0839	0.0101	0.0084	0.004	0.0045	0.1303	0.0819	0.0079	0.0082	0.0082	0.0218	0.0087	0.0102	0.1821
4	rs6837219	139300738	1.14	0.275532638758866	1.59	0.542287549749139	0.388813775444255	0.642588131167995	0.1269	0.0737	0.0052	0.0041	0.0089	0.0041	0.0047	0.0139	0.1651	0.0067	0.006	0.0064	0.0839	0.0102	0.0084	0.0038	0.0045	0.1303	0.082	0.0079	0.0082	0.0083	0.0218	0.0088	0.0102	0.1821
4	rs298463	139301730	1.14	0.275532638758866	1.59	0.542287549749139	0.35927203535417	0.642296798353956	0.1268	0.0738	0.0052	0.0041	0.0088	0.0042	0.0047	0.0139	0.1649	0.0067	0.006	0.0063	0.0842	0.0101	0.0084	0.0038	0.0044	0.1304	0.0821	0.0078	0.0082	0.0082	0.0218	0.0088	0.0102	0.1822
4	rs17302652	139304603	1.14	0.275532638758866	1.55	0.693638871087907	0.344242188236102	0.655436954114355	0.1267	0.0738	0.0053	0.0041	0.0088	0.0042	0.0047	0.0139	0.1646	0.0067	0.006	0.0062	0.0846	0.0101	0.0084	0.0038	0.0042	0.1306	0.0823	0.0076	0.0082	0.0082	0.0218	0.0087	0.0102	0.1823
4	rs17050342	139308221	1.14	0.275532638758866	1.55	0.693638871087907	0.355856148760327	0.65631514504458	0.1266	0.0737	0.0053	0.004	0.0088	0.0042	0.0047	0.0139	0.1642	0.0066	0.0059	0.0062	0.0849	0.0101	0.0084	0.0038	0.0042	0.1307	0.0822	0.0076	0.0082	0.0082	0.0218	0.0087	0.0102	0.1825
4	rs76818725	139316188	1.17	0.196050020118376	1.55	0.693638871087907	0.0503090322679131	0.175953530831188	0.1298	0.0681	0.0044	0.0033	0.0082	0.0043	0.0038	0.0134	0.1605	0.0051	0.0052	0.0061	0.0851	0.0096	0.0069	0.003	0.0038	0.1486	0.0824	0.0071	0.0082	0.007	0.0202	0.0063	0.0098	0.1857
4	rs28406415	139316661	1.17	0.196050020118376	1.55	0.693638871087907	0.048534456363269	0.168604988694513	0.1298	0.0681	0.0044	0.0033	0.0082	0.0043	0.0038	0.0134	0.1605	0.0051	0.0052	0.0061	0.0851	0.0096	0.0069	0.003	0.0038	0.1486	0.0824	0.0071	0.0082	0.007	0.0202	0.0063	0.0098	0.1857
4	rs7440907	139320224	1.16	0.220431575918666	1.55	0.693638871087907	0.0480375957580846	0.161075760449301	0.1298	0.0681	0.0044	0.0033	0.0082	0.0043	0.0038	0.0134	0.1605	0.0051	0.0052	0.006	0.0851	0.0096	0.0069	0.0033	0.0038	0.1481	0.0823	0.0071	0.0082	0.007	0.0202	0.0063	0.0102	0.1856
4	rs2976481	139339576	1.16	0.220431575918666	1.55	0.693638871087907	0.0363425552563597	0.0882804301880611	0.1295	0.0683	0.0043	0.0033	0.0081	0.0043	0.0039	0.0133	0.1598	0.005	0.0051	0.0059	0.0849	0.0095	0.0068	0.0033	0.0039	0.1494	0.082	0.0071	0.0084	0.007	0.0202	0.0064	0.0103	0.1861
4	rs2976482	139341925	1.16	0.220431575918666	1.55	0.693638871087907	0.0345025093585799	0.0871236644848596	0.1296	0.0682	0.0043	0.0033	0.0081	0.0043	0.0039	0.0133	0.1597	0.005	0.0051	0.0059	0.0848	0.0095	0.0067	0.0033	0.0039	0.1495	0.0821	0.0071	0.0083	0.007	0.0203	0.0064	0.0103	0.1861
4	rs17050398	139350368	1.16	0.220431575918666	1.55	0.693638871087907	0.0331719834936335	0.0865092214414839	0.1295	0.0679	0.0043	0.0033	0.0081	0.0043	0.004	0.0133	0.1599	0.005	0.0052	0.0059	0.0847	0.0095	0.0067	0.0033	0.0039	0.1499	0.082	0.007	0.0083	0.007	0.0201	0.0064	0.0103	0.1863
4	rs10519465	139351225	1.16	0.220431575918666	1.55	0.693638871087907	0.0335947816649993	0.0804614915184349	0.1296	0.068	0.0043	0.0033	0.0081	0.0044	0.004	0.0133	0.1597	0.005	0.0051	0.0059	0.0845	0.0095	0.0066	0.0033	0.0039	0.1501	0.082	0.007	0.0083	0.007	0.0201	0.0064	0.0102	0.1867
4	rs12643518	139361546	1.16	0.220431575918666	1.55	0.693638871087907	0.0406649282638807	0.0707352835858344	0.1296	0.0679	0.0042	0.0033	0.0081	0.0044	0.004	0.0134	0.16	0.005	0.0051	0.0059	0.0846	0.0095	0.0066	0.0032	0.0037	0.1507	0.0821	0.0069	0.0083	0.0069	0.0199	0.0063	0.0102	0.1867
4	rs736577	139364618	1.16	0.220431575918666	1.54	0.735299729443272	0.0378953500344639	0.065519386739129	0.1295	0.068	0.0042	0.0032	0.0081	0.0043	0.004	0.0135	0.1602	0.0049	0.0051	0.0058	0.0844	0.0095	0.0066	0.0031	0.0037	0.1509	0.082	0.007	0.0083	0.0069	0.0201	0.0063	0.0102	0.1864
4	rs79173864	139365136	1.16	0.220431575918666	1.55	0.693638871087907	0.037301061165951	0.0618014129755543	0.1295	0.068	0.0042	0.0032	0.0081	0.0043	0.0039	0.0135	0.1602	0.0049	0.0051	0.0058	0.0844	0.0096	0.0066	0.0031	0.0037	0.151	0.0819	0.007	0.0083	0.0069	0.0202	0.0063	0.0102	0.1864
4	rs2976490	139367276	1.16	0.220431575918666	1.54	0.735299729443272	0.0344262199965435	0.0536349935677788	0.1294	0.0681	0.0042	0.0032	0.008	0.0044	0.004	0.0136	0.1603	0.0049	0.0051	0.0058	0.0844	0.0096	0.0065	0.0031	0.0037	0.1512	0.0819	0.007	0.0083	0.0069	0.0202	0.0063	0.0102	0.1863
4	rs75068518	139367858	1.16	0.220431575918666	1.54	0.735299729443272	0.0343627353754567	0.0536349935677788	0.1294	0.0682	0.0042	0.0032	0.008	0.0044	0.004	0.0136	0.1603	0.0049	0.0051	0.0058	0.0844	0.0096	0.0065	0.0031	0.0037	0.1512	0.0819	0.007	0.0083	0.0069	0.0202	0.0062	0.0102	0.1863
4	rs77436002	139369460	1.16	0.220431575918666	1.53	0.778525311864042	0.0311018509683235	0.052883279250726	0.1293	0.0684	0.0042	0.0032	0.008	0.0043	0.004	0.0135	0.1604	0.0049	0.0051	0.0058	0.0844	0.0096	0.0065	0.0031	0.0036	0.1512	0.0819	0.007	0.0082	0.0068	0.0202	0.0062	0.0102	0.1862
4	rs71604688	139374286	1.16	0.220431575918666	1.53	0.778525311864042	0.0290677547701985	0.0516406600843847	0.1294	0.0686	0.0041	0.0032	0.0079	0.0043	0.004	0.0135	0.1604	0.0049	0.0051	0.0058	0.0844	0.0095	0.0065	0.0031	0.0036	0.1512	0.082	0.0069	0.0082	0.0068	0.0202	0.0062	0.0102	0.1861
4	rs17050427	139375313	1.16	0.220431575918666	1.53	0.778525311864042	0.0313391579224409	0.04805023439048	0.1294	0.0687	0.0041	0.0032	0.0079	0.0043	0.0041	0.0135	0.1605	0.0049	0.0051	0.0056	0.0844	0.0095	0.0065	0.0031	0.0035	0.1513	0.082	0.0069	0.0082	0.0068	0.0202	0.0062	0.0102	0.1862
4	rs1426520	139376425	1.16	0.220431575918666	1.53	0.778525311864042	0.0308422745898309	0.0495577887879755	0.1295	0.0687	0.0041	0.0032	0.0079	0.0043	0.0041	0.0135	0.1604	0.0049	0.0051	0.0056	0.0844	0.0095	0.0065	0.0031	0.0035	0.1514	0.0822	0.0069	0.0082	0.0068	0.0201	0.0062	0.0102	0.1862
4	rs72716719	139390852	1.16	0.220431575918666	1.53	0.778525311864042	0.0150115549479432	0.0291245998673165	0.1296	0.0693	0.0039	0.0027	0.0075	0.0038	0.0039	0.0139	0.1605	0.0045	0.005	0.0057	0.0834	0.0098	0.0062	0.0029	0.0033	0.1537	0.0836	0.0067	0.0084	0.0064	0.0198	0.0056	0.0102	0.1862
4	rs9308208	139396007	1.15	0.246899131395369	1.53	0.778525311864042	0.0150956817707433	0.0274766515836574	0.1294	0.0693	0.0038	0.0027	0.0076	0.0037	0.0039	0.0139	0.1605	0.0045	0.005	0.0057	0.0833	0.0099	0.0062	0.0029	0.0033	0.1538	0.0837	0.0067	0.0084	0.0064	0.0198	0.0056	0.0102	0.1862
4	rs13108353	139399972	1.15	0.246899131395369	1.53	0.778525311864042	0.0192032936364069	0.0261908178568244	0.1296	0.0694	0.0038	0.0027	0.0076	0.0036	0.0039	0.0139	0.1607	0.0044	0.005	0.0057	0.0833	0.0099	0.0062	0.0026	0.0032	0.1539	0.0838	0.0067	0.0083	0.0063	0.0198	0.0056	0.0102	0.1863
4	rs17306061	139403208	1.16	0.220431575918666	1.54	0.735299729443272	0.0167004835568274	0.03982596682484	0.1301	0.0693	0.0039	0.0024	0.0076	0.0033	0.0035	0.0139	0.1613	0.0043	0.0049	0.0057	0.0828	0.0099	0.0061	0.0023	0.0029	0.1548	0.0841	0.0066	0.0081	0.0062	0.02	0.0055	0.0101	0.1869
4	rs116814938	139407234	1.15	0.246899131395369	1.54	0.735299729443272	0.00939500884182613	0.0718694516388229	0.1308	0.0692	0.0041	0.0022	0.0075	0.0028	0.0031	0.0137	0.1622	0.004	0.0048	0.0057	0.0825	0.0098	0.006	0.002	0.0025	0.1559	0.0845	0.0065	0.0078	0.0061	0.0198	0.0056	0.0096	0.1879
4	rs6537433	139408405	1.15	0.246899131395369	1.55	0.693638871087907	0.0086827280653887	0.0692580629845816	0.1308	0.0692	0.0041	0.0022	0.0075	0.0028	0.0031	0.0137	0.1622	0.004	0.0048	0.0057	0.0825	0.0098	0.006	0.002	0.0025	0.1559	0.0845	0.0065	0.0078	0.0061	0.0198	0.0056	0.0096	0.1879
4	rs10018963	139409081	1.14	0.275532638758866	1.55	0.693638871087907	0.00939008526392954	0.0711597208539479	0.1305	0.0692	0.0041	0.0022	0.0076	0.0028	0.0031	0.0137	0.1623	0.004	0.0048	0.0057	0.0825	0.0098	0.006	0.002	0.0025	0.1561	0.0845	0.0065	0.0078	0.0061	0.0198	0.0056	0.0096	0.1879
4	rs74476123	139409425	1.14	0.275532638758866	1.55	0.693638871087907	0.0102030927273392	0.0719405849697624	0.1305	0.0692	0.0041	0.0022	0.0076	0.0028	0.003	0.0138	0.1624	0.004	0.0048	0.0057	0.0824	0.0098	0.006	0.002	0.0025	0.1562	0.0845	0.0065	0.0078	0.0061	0.0198	0.0056	0.0096	0.1879
4	rs7683935	139409478	1.14	0.275532638758866	1.55	0.693638871087907	0.0104144072384301	0.0769916772619954	0.1305	0.0692	0.0041	0.0022	0.0076	0.0028	0.003	0.0138	0.1624	0.004	0.0048	0.0057	0.0824	0.0098	0.006	0.002	0.0025	0.1562	0.0844	0.0065	0.0078	0.0061	0.0198	0.0057	0.0096	0.1879
4	rs9790361	139410616	1.14	0.275532638758866	1.55	0.693638871087907	0.0095137634104199	0.0755341510079107	0.1305	0.0692	0.0041	0.0022	0.0076	0.0028	0.003	0.0137	0.1624	0.004	0.0048	0.0057	0.0824	0.0098	0.006	0.002	0.0025	0.1562	0.0844	0.0065	0.0078	0.0061	0.0198	0.0057	0.0095	0.1879
4	rs12500267	139411350	1.14	0.275532638758866	1.55	0.693638871087907	0.00949885716532969	0.0756067560778512	0.1305	0.0692	0.0041	0.0022	0.0076	0.0028	0.003	0.0137	0.1624	0.004	0.0048	0.0057	0.0824	0.0098	0.006	0.002	0.0025	0.1562	0.0844	0.0065	0.0078	0.0061	0.0199	0.0057	0.0095	0.1879
4	rs2217098	139417498	1.14	0.275532638758866	1.55	0.693638871087907	0.00938516364421275	0.0764072979413735	0.1305	0.0693	0.0041	0.0021	0.0075	0.0028	0.003	0.0137	0.1624	0.004	0.0048	0.0057	0.0824	0.0098	0.006	0.002	0.0025	0.1562	0.0845	0.0065	0.0078	0.0061	0.0199	0.0057	0.0094	0.1879
4	rs17248111	139434638	1.14	0.275532638758866	1.56	0.653525583231	0.00624769253512621	0.0752440170072701	0.1305	0.0693	0.0041	0.0021	0.0075	0.0028	0.003	0.0137	0.1625	0.004	0.0049	0.0056	0.0825	0.0098	0.006	0.002	0.0025	0.1562	0.0846	0.0065	0.0077	0.0061	0.0199	0.0057	0.0094	0.1878
4	rs10519469	139435789	1.14	0.275532638758866	1.56	0.653525583231	0.00590231073951043	0.0752440170072701	0.1306	0.0693	0.0041	0.0021	0.0075	0.0028	0.003	0.0137	0.1625	0.004	0.0049	0.0056	0.0825	0.0099	0.006	0.002	0.0025	0.1562	0.0847	0.0065	0.0077	0.0061	0.0199	0.0057	0.0094	0.1877
4	rs72716789	139436388	1.14	0.275532638758866	1.56	0.653525583231	0.00584393608760093	0.0754615745563616	0.1306	0.0693	0.0041	0.0021	0.0075	0.0028	0.0029	0.0137	0.1625	0.004	0.0049	0.0056	0.0825	0.0099	0.006	0.002	0.0025	0.1562	0.0847	0.0065	0.0077	0.0061	0.0199	0.0057	0.0094	0.1877
4	rs76444875	139439420	1.14	0.275532638758866	1.56	0.653525583231	0.00612614012340499	0.0792732885342492	0.1306	0.0693	0.0041	0.0021	0.0074	0.0028	0.0029	0.0137	0.1624	0.004	0.0049	0.0056	0.0825	0.0099	0.006	0.002	0.0025	0.1562	0.0847	0.0065	0.0077	0.0061	0.0199	0.0057	0.0094	0.1877
4	rs299133	139441717	1.14	0.275532638758866	1.56	0.653525583231	0.00538327748544004	0.0862026536973973	0.1305	0.0693	0.0043	0.0021	0.0074	0.0028	0.0029	0.0137	0.1624	0.004	0.0048	0.0056	0.0825	0.0098	0.0061	0.002	0.0025	0.1563	0.0848	0.0065	0.0077	0.0061	0.0199	0.0056	0.0094	0.1877
4	rs299148	139451350	1.14	0.275532638758866	1.56	0.653525583231	0.00478819080679442	0.0783131756730499	0.1305	0.0693	0.0043	0.0021	0.0074	0.0028	0.0029	0.0137	0.1623	0.004	0.0048	0.0056	0.0825	0.0098	0.0061	0.002	0.0026	0.1564	0.0848	0.0065	0.0077	0.0061	0.0199	0.0056	0.0093	0.1877
4	rs1593540	139457474	1.14	0.275532638758866	1.57	0.614941920479678	0.00487371350977172	0.081507047839244	0.1305	0.0693	0.0042	0.0021	0.0074	0.0028	0.0029	0.0137	0.1623	0.0039	0.0048	0.0055	0.0825	0.0098	0.006	0.002	0.0027	0.1565	0.085	0.0065	0.0077	0.0061	0.0199	0.0057	0.0093	0.1876
4	rs17050483	139462203	1.14	0.275532638758866	1.57	0.614941920479678	0.00516226470834396	0.0826333451104271	0.1305	0.0693	0.0043	0.0021	0.0074	0.0028	0.0028	0.0137	0.1623	0.0039	0.0048	0.0055	0.0825	0.0098	0.006	0.002	0.0026	0.1566	0.0851	0.0065	0.0076	0.0061	0.0199	0.0057	0.0093	0.1876
4	rs6823856	139478389	1.14	0.275532638758866	1.57	0.614941920479678	0.00441089752557911	0.0877398470770927	0.1306	0.0691	0.0044	0.0021	0.0073	0.0028	0.0028	0.0136	0.1624	0.0038	0.0047	0.0056	0.0823	0.0098	0.006	0.002	0.0026	0.1569	0.0855	0.0065	0.0075	0.0062	0.02	0.0058	0.0092	0.1875
4	rs7682247	139481242	1.14	0.275532638758866	1.57	0.614941920479678	0.00491243680505226	0.0897543985335138	0.1305	0.0691	0.0044	0.0021	0.0073	0.0028	0.0029	0.0135	0.1625	0.0038	0.0047	0.0056	0.0823	0.0098	0.006	0.002	0.0026	0.1569	0.0855	0.0065	0.0076	0.0062	0.0199	0.0058	0.0092	0.1874
4	rs13131943	139485906	1.14	0.275532638758866	1.58	0.577869115575703	0.00375302903182594	0.0994473743104156	0.1304	0.0688	0.0044	0.0022	0.0071	0.0026	0.003	0.0134	0.1631	0.0037	0.0048	0.0057	0.0823	0.0098	0.006	0.0019	0.0026	0.1567	0.086	0.0066	0.0076	0.0062	0.0198	0.0058	0.0093	0.187
4	rs2122504	139488883	1.14	0.275532638758866	1.59	0.542287549749139	0.00237280389098851	0.142098864716705	0.1302	0.068	0.0046	0.0023	0.007	0.0024	0.0027	0.013	0.1649	0.0036	0.005	0.0061	0.0813	0.01	0.006	0.0021	0.0025	0.1561	0.0871	0.0067	0.0076	0.0061	0.0202	0.0058	0.0092	0.1862
4	rs1450439	139493398	1.14	0.275532638758866	1.63	0.414449909043039	0.00206911469481965	0.126658493928512	0.1307	0.0678	0.0048	0.0023	0.007	0.0025	0.0026	0.013	0.1651	0.0036	0.0051	0.0064	0.0806	0.01	0.0056	0.0021	0.0025	0.1562	0.0879	0.0067	0.0078	0.0059	0.0203	0.0057	0.0091	0.1859
4	rs6825529	139493454	1.14	0.275532638758866	1.64	0.38599849551783	0.00207362956065373	0.125770797248816	0.1307	0.0678	0.0048	0.0023	0.007	0.0025	0.0026	0.013	0.1651	0.0036	0.0051	0.0064	0.0806	0.01	0.0056	0.0021	0.0025	0.1562	0.088	0.0067	0.0078	0.0059	0.0203	0.0057	0.0091	0.1859
4	rs55774025	139493668	1.14	0.275532638758866	1.66	0.333131717406117	0.00211156293114195	0.123385683898008	0.1307	0.0677	0.0048	0.0023	0.007	0.0025	0.0026	0.013	0.1651	0.0036	0.0051	0.0064	0.0806	0.01	0.0056	0.0021	0.0025	0.1561	0.088	0.0068	0.0078	0.0059	0.0203	0.0057	0.0091	0.1859
4	rs7675541	139494617	1.14	0.275532638758866	1.66	0.333131717406117	0.00228516344463288	0.121017717592685	0.1306	0.0674	0.0049	0.0024	0.0069	0.0025	0.0026	0.013	0.165	0.0036	0.0051	0.0063	0.0805	0.0101	0.0057	0.0021	0.0025	0.1557	0.0883	0.007	0.0078	0.0059	0.0202	0.0057	0.0091	0.1858
4	rs1376085	139494769	1.14	0.275532638758866	1.66	0.333131717406117	0.00256688101878014	0.122331128548904	0.1304	0.0671	0.0049	0.0024	0.0069	0.0025	0.0026	0.013	0.1652	0.0036	0.0051	0.0063	0.0807	0.0101	0.0057	0.0021	0.0025	0.1555	0.0882	0.007	0.0078	0.0059	0.0202	0.0057	0.0091	0.186
4	rs13110014	139497391	1.14	0.275532638758866	1.66	0.333131717406117	0.00316885572469953	0.0735846631205434	0.1285	0.0655	0.0051	0.003	0.0067	0.003	0.0029	0.0132	0.1657	0.0036	0.0057	0.0061	0.081	0.0103	0.0058	0.0024	0.0026	0.154	0.0887	0.0071	0.0081	0.0057	0.0202	0.0055	0.0092	0.1868
4	rs12644755	139507777	1.14	0.275532638758866	1.66	0.333131717406117	0.00298300675873614	0.0698895715461525	0.1285	0.0646	0.0052	0.0029	0.0067	0.003	0.0029	0.0133	0.1655	0.0036	0.0058	0.0061	0.0814	0.0102	0.0058	0.0024	0.0027	0.154	0.089	0.0072	0.0081	0.0057	0.0202	0.0055	0.0092	0.187
4	rs12642461	139514722	1.14	0.275532638758866	1.66	0.333131717406117	0.00280978420425585	0.0640212142394095	0.1283	0.0646	0.0052	0.003	0.0067	0.003	0.0029	0.0133	0.1654	0.0036	0.0058	0.0061	0.0815	0.0102	0.0058	0.0024	0.0027	0.154	0.089	0.0072	0.0081	0.0057	0.0202	0.0055	0.0092	0.1869
4	rs115205536	139516676	1.14	0.275532638758866	1.66	0.333131717406117	0.00265752572513943	0.0658619093009029	0.1283	0.0645	0.0052	0.003	0.0067	0.003	0.0029	0.0133	0.1654	0.0036	0.0058	0.0061	0.0815	0.0102	0.0059	0.0025	0.0028	0.154	0.0891	0.0072	0.0081	0.0057	0.0202	0.0055	0.0092	0.1868
4	rs7665670	139518584	1.14	0.275532638758866	1.66	0.333131717406117	0.0027715580232307	0.0758247429028631	0.1282	0.0645	0.0052	0.003	0.0067	0.0029	0.0029	0.0133	0.1654	0.0036	0.0058	0.0061	0.0816	0.0102	0.0059	0.0024	0.0028	0.1537	0.0892	0.0072	0.0082	0.0057	0.0202	0.0055	0.0092	0.1868
4	rs10032519	139525415	1.14	0.275532638758866	1.67	0.308662716071979	0.00347840122882139	0.0892878838085201	0.1283	0.0644	0.0052	0.0031	0.0067	0.0029	0.0028	0.0133	0.1655	0.0036	0.0058	0.0061	0.0816	0.0102	0.006	0.0023	0.0028	0.1536	0.0892	0.0072	0.0082	0.0057	0.0202	0.0055	0.0093	0.1869
4	rs114256882	139529179	1.14	0.275532638758866	1.67	0.308662716071979	0.00389039410831697	0.0965464935360461	0.1283	0.0644	0.0052	0.0031	0.0067	0.0028	0.0028	0.0133	0.1655	0.0036	0.0058	0.0061	0.0816	0.0102	0.006	0.0023	0.0028	0.1536	0.0892	0.0072	0.0082	0.0057	0.0202	0.0055	0.0093	0.1869
4	rs10031347	139529510	1.14	0.275532638758866	1.68	0.285465824887251	0.00370969924522923	0.0978316186615012	0.1283	0.0644	0.0052	0.0031	0.0067	0.0028	0.0028	0.0133	0.1655	0.0036	0.0058	0.0062	0.0817	0.0103	0.006	0.0023	0.0028	0.1536	0.0892	0.0072	0.0082	0.0057	0.0202	0.0055	0.0092	0.1869
4	rs114219900	139532669	1.14	0.275532638758866	1.68	0.285465824887251	0.00765650590611073	0.135753234436124	0.1284	0.0643	0.0052	0.0031	0.0067	0.0028	0.0028	0.0133	0.1654	0.0036	0.0059	0.0062	0.0818	0.0103	0.006	0.0023	0.0028	0.1532	0.0892	0.0072	0.0082	0.0057	0.0201	0.0055	0.0093	0.1869
4	rs2060674	139537391	1.14	0.275532638758866	1.67	0.308662716071979	0.00825948940336795	0.153668968817247	0.1284	0.0642	0.0052	0.0032	0.0067	0.0028	0.0028	0.0133	0.1653	0.0036	0.0059	0.0062	0.0818	0.0103	0.0061	0.0023	0.0028	0.153	0.0892	0.0072	0.0082	0.0057	0.0201	0.0056	0.0093	0.1869
4	rs116632214	139543452	1.15	0.246899131395369	1.68	0.285465824887251	0.0109626711680372	0.166343349520279	0.1286	0.064	0.0053	0.0032	0.0067	0.0028	0.0029	0.0134	0.1652	0.0037	0.0059	0.0063	0.0819	0.0103	0.0061	0.0023	0.0027	0.1526	0.0892	0.0073	0.0082	0.0058	0.0199	0.0057	0.0093	0.1869
4	rs79889696	139549025	1.15	0.246899131395369	1.67	0.308662716071979	0.0100415648886481	0.174954125875564	0.1288	0.0638	0.0053	0.0032	0.0067	0.0029	0.0029	0.0134	0.1654	0.0037	0.006	0.0063	0.082	0.0103	0.0059	0.0024	0.0027	0.1523	0.0892	0.0073	0.0082	0.0059	0.0198	0.0057	0.0093	0.1869
4	rs116228602	139549555	1.15	0.246899131395369	1.68	0.285465824887251	0.0108249841360997	0.182294833329687	0.1288	0.0638	0.0053	0.0032	0.0067	0.0029	0.0029	0.0134	0.1653	0.0038	0.006	0.0063	0.082	0.0103	0.0059	0.0024	0.0027	0.1523	0.0892	0.0073	0.0082	0.0059	0.0198	0.0057	0.0093	0.1869
4	rs11941340	139550075	1.15	0.246899131395369	1.67	0.308662716071979	0.011174474467625	0.171670142682555	0.1288	0.0638	0.0053	0.0032	0.0067	0.0029	0.0029	0.0134	0.1653	0.0038	0.006	0.0063	0.082	0.0103	0.0059	0.0024	0.0027	0.1522	0.0892	0.0073	0.0082	0.0059	0.0198	0.0057	0.0093	0.1869
4	rs72718593	139550341	1.15	0.246899131395369	1.67	0.308662716071979	0.0122618803559069	0.180273342860858	0.1288	0.0638	0.0053	0.0032	0.0067	0.0029	0.0029	0.0134	0.1653	0.0038	0.006	0.0063	0.082	0.0103	0.0059	0.0024	0.0027	0.1522	0.0892	0.0073	0.0082	0.0059	0.0198	0.0057	0.0093	0.187
4	rs13120622	139554116	1.15	0.246899131395369	1.67	0.308662716071979	0.0163699308580904	0.239094288042462	0.1288	0.0637	0.0054	0.0032	0.0068	0.0029	0.0029	0.0133	0.1652	0.0038	0.006	0.0064	0.0821	0.0104	0.006	0.0024	0.0027	0.1521	0.0892	0.0073	0.0082	0.0059	0.0195	0.0057	0.0093	0.1871
4	rs4863570	139555770	1.16	0.220431575918666	1.67	0.308662716071979	0.0505235545586865	0.595801481229939	0.1294	0.0617	0.0054	0.0031	0.0066	0.0031	0.0031	0.0134	0.161	0.0043	0.0062	0.0072	0.0814	0.0102	0.0065	0.0027	0.0027	0.1519	0.0897	0.0076	0.0094	0.0068	0.0187	0.0062	0.0089	0.1885
4	rs1450454	139555962	1.16	0.220431575918666	1.66	0.333131717406117	0.0489700265771862	0.618080006690201	0.1295	0.0616	0.0056	0.0031	0.0065	0.0031	0.003	0.0135	0.1605	0.0044	0.0062	0.0073	0.0813	0.0103	0.0066	0.0027	0.0027	0.1516	0.09	0.0077	0.0095	0.0069	0.0186	0.0063	0.0089	0.1885
4	rs1450455	139556062	1.16	0.220431575918666	1.65	0.358901199458623	0.0591370453198204	0.664965052065186	0.1296	0.0614	0.0055	0.0032	0.0065	0.0032	0.0031	0.0135	0.1605	0.0044	0.0062	0.0074	0.0815	0.0103	0.0066	0.0027	0.0027	0.1515	0.09	0.0076	0.0095	0.0069	0.0187	0.0063	0.0088	0.1883
4	rs72718596	139556255	1.16	0.220431575918666	1.65	0.358901199458623	0.0845821674091836	0.702346303376176	0.1294	0.0613	0.0055	0.0033	0.0065	0.0033	0.0032	0.0135	0.1599	0.0045	0.0062	0.0075	0.0818	0.0103	0.0066	0.0028	0.0028	0.1508	0.0899	0.0077	0.0094	0.0071	0.0189	0.0064	0.0088	0.1883
4	rs41401551	139556479	1.16	0.220431575918666	1.65	0.358901199458623	0.0584785852191837	0.622992659857389	0.129	0.0612	0.0056	0.0034	0.0065	0.0034	0.0034	0.0135	0.1592	0.0046	0.0063	0.0077	0.0823	0.0104	0.0067	0.0029	0.0029	0.15	0.0898	0.0077	0.0094	0.0072	0.0191	0.0065	0.0088	0.1883
4	rs4863571	139557093	1.17	0.196050020118376	1.65	0.358901199458623	0.0267446099257558	0.523789546942381	0.1283	0.0612	0.006	0.0035	0.0067	0.0035	0.0039	0.0136	0.1569	0.005	0.0063	0.0078	0.0835	0.0105	0.0069	0.0031	0.0033	0.1482	0.0892	0.0081	0.0094	0.0074	0.0196	0.0069	0.0088	0.1885
4	rs72718599	139557097	1.17	0.196050020118376	1.65	0.358901199458623	0.0276596107656741	0.532125650615653	0.1285	0.0611	0.006	0.0035	0.0067	0.0035	0.0039	0.0135	0.1569	0.005	0.0063	0.0078	0.0835	0.0105	0.0069	0.0031	0.0033	0.1482	0.0892	0.0081	0.0094	0.0074	0.0197	0.0069	0.0088	0.1885
4	rs4863572	139557368	1.17	0.196050020118376	1.69	0.263511633917478	0.0265854015181668	0.468949788004581	0.1282	0.0611	0.0061	0.0037	0.0065	0.0036	0.0042	0.0135	0.1559	0.005	0.0064	0.0078	0.0838	0.0108	0.007	0.0033	0.0034	0.1469	0.0891	0.008	0.0094	0.0074	0.0204	0.007	0.009	0.1883
4	rs75267258	139563107	1.16	0.220431575918666	1.7	0.24276969786222	0.0611230933567865	0.429108613084435	0.1265	0.0608	0.0064	0.004	0.0069	0.0049	0.0058	0.0136	0.1529	0.0055	0.0063	0.008	0.0853	0.0112	0.0076	0.0044	0.0043	0.1466	0.0875	0.0087	0.0094	0.0076	0.0204	0.0073	0.0089	0.1854
4	rs72720803	139563167	1.16	0.220431575918666	1.71	0.223208546872115	0.0636525229325186	0.429635355396446	0.1265	0.0608	0.0064	0.004	0.0069	0.0049	0.0059	0.0136	0.1529	0.0055	0.0063	0.008	0.0852	0.0112	0.0076	0.0044	0.0043	0.1466	0.0873	0.0087	0.0094	0.0076	0.0204	0.0073	0.0089	0.1854
4	rs6828351	139563998	1.16	0.220431575918666	1.71	0.223208546872115	0.0661905408005934	0.442461577657479	0.1265	0.0608	0.0064	0.004	0.0069	0.0049	0.0059	0.0136	0.1528	0.0055	0.0063	0.008	0.0853	0.0112	0.0076	0.0044	0.0043	0.1466	0.0874	0.0087	0.0094	0.0076	0.0205	0.0073	0.0089	0.1854
4	rs75903450	139576418	1.16	0.220431575918666	1.71	0.223208546872115	0.0629611847505326	0.430162271218528	0.1264	0.061	0.0064	0.0042	0.0068	0.005	0.006	0.0135	0.1524	0.0056	0.0063	0.008	0.0852	0.0112	0.0076	0.0045	0.0044	0.1465	0.0872	0.0087	0.0094	0.0075	0.0204	0.0073	0.0089	0.1854
4	rs9685238	139581543	1.16	0.220431575918666	1.71	0.223208546872115	0.064718348146184	0.558595900600393	0.126	0.0615	0.0063	0.0047	0.0066	0.0054	0.0064	0.0136	0.1513	0.0058	0.0064	0.008	0.0851	0.011	0.0077	0.0048	0.0048	0.1465	0.0869	0.0088	0.0095	0.0074	0.0199	0.0073	0.0089	0.1852
4	rs35613290	139587474	1.17	0.196050020118376	1.71	0.223208546872115	0.0819895258868419	0.561556464390271	0.1258	0.0612	0.0062	0.005	0.0066	0.0058	0.0068	0.0131	0.1504	0.0059	0.0064	0.0077	0.0857	0.0107	0.0077	0.0049	0.0049	0.1467	0.0865	0.0087	0.0094	0.0072	0.0198	0.0072	0.0087	0.1871
4	rs28545207	139591042	1.17	0.196050020118376	1.71	0.223208546872115	0.0969051145929193	0.645065696969823	0.1258	0.0612	0.0061	0.005	0.0066	0.0059	0.0069	0.0131	0.1503	0.0059	0.0064	0.0077	0.0858	0.0107	0.0077	0.0049	0.005	0.1467	0.0864	0.0086	0.0094	0.0072	0.0198	0.0072	0.0087	0.1873
4	rs78374971	139598672	1.17	0.196050020118376	1.71	0.223208546872115	0.114844264931394	0.67835701055769	0.1258	0.061	0.0061	0.0051	0.0067	0.0059	0.007	0.0129	0.1506	0.0059	0.0063	0.0077	0.0857	0.0107	0.0077	0.0049	0.005	0.1469	0.0863	0.0087	0.0094	0.0072	0.0196	0.0072	0.0087	0.187
4	rs13124460	139602777	1.17	0.196050020118376	1.7	0.24276969786222	0.134567893460232	0.741232112964638	0.1259	0.0608	0.0061	0.0051	0.0068	0.0059	0.007	0.0129	0.1508	0.0059	0.0063	0.0077	0.0858	0.0107	0.0078	0.0049	0.005	0.1469	0.0862	0.0087	0.0094	0.0072	0.0196	0.0073	0.0086	0.1868
4	rs116239391	139603768	1.17	0.196050020118376	1.71	0.223208546872115	0.126825678396945	0.693143018288334	0.1258	0.0608	0.0061	0.0051	0.0068	0.0059	0.007	0.0129	0.1508	0.006	0.0063	0.0077	0.0858	0.0107	0.0078	0.005	0.005	0.1469	0.0862	0.0087	0.0094	0.0072	0.0196	0.0073	0.0086	0.1868
4	rs75736024	139604615	1.17	0.196050020118376	1.71	0.223208546872115	0.127782049595289	0.695515445159716	0.1258	0.0608	0.0061	0.0051	0.0068	0.0059	0.007	0.013	0.1507	0.006	0.0063	0.0077	0.0858	0.0107	0.0078	0.005	0.0051	0.1469	0.0861	0.0087	0.0094	0.0072	0.0196	0.0073	0.0086	0.1868
4	rs76844659	139606966	1.17	0.196050020118376	1.71	0.223208546872115	0.163147636384065	0.882785013291663	0.1266	0.0609	0.0061	0.0052	0.0069	0.006	0.0073	0.0131	0.1501	0.0059	0.0063	0.0076	0.0857	0.0106	0.0077	0.005	0.0052	0.1468	0.0864	0.0087	0.0094	0.0072	0.0195	0.0073	0.0086	0.1861
4	rs17050584	139608671	1.17	0.196050020118376	1.71	0.223208546872115	0.36152281845132	1.26979081818057	0.1282	0.0609	0.0062	0.0055	0.0072	0.0062	0.0078	0.0133	0.1487	0.0058	0.0064	0.0073	0.0857	0.0106	0.0077	0.0051	0.0055	0.1468	0.0861	0.0088	0.0093	0.0071	0.0193	0.0075	0.0084	0.1849
4	rs7685323	139609402	1.17	0.196050020118376	1.72	0.204795704918344	0.399357016947404	1.19000496830958	0.1293	0.0609	0.0061	0.0055	0.0072	0.0063	0.0078	0.0133	0.1488	0.0057	0.0064	0.0073	0.0856	0.0106	0.0076	0.005	0.0056	0.1463	0.086	0.0088	0.0093	0.007	0.0193	0.0075	0.0084	0.1847
4	rs9992817	139611993	1.16	0.220431575918666	1.73	0.187497716434302	0.684265410799759	1.89991194551205	0.1304	0.0605	0.0061	0.0056	0.0074	0.0063	0.0083	0.0131	0.1483	0.0056	0.0065	0.0074	0.0858	0.0105	0.0074	0.0052	0.0062	0.1475	0.086	0.0085	0.0092	0.0069	0.019	0.0074	0.0083	0.1832
4	rs13105973	139612339	1.17	0.196050020118376	1.74	0.171280181914382	0.66952847310429	1.71119808688826	0.1299	0.0605	0.0059	0.0055	0.0073	0.0063	0.0082	0.013	0.1497	0.0056	0.0063	0.0071	0.0847	0.0103	0.0071	0.0051	0.0063	0.1493	0.0851	0.0087	0.0089	0.0067	0.0186	0.0073	0.0084	0.1847
4	rs7693492	139612743	1.17	0.196050020118376	1.74	0.171280181914382	0.513620353063136	1.54605222613112	0.1292	0.061	0.0057	0.0053	0.0072	0.0063	0.008	0.0127	0.1508	0.0056	0.0064	0.0069	0.0848	0.0103	0.007	0.0051	0.0062	0.1503	0.0856	0.0087	0.0087	0.0064	0.0183	0.0071	0.0082	0.1851
4	rs6834115	139613401	1.17	0.196050020118376	1.75	0.156107803097264	0.497015663907302	1.59902203161926	0.129	0.061	0.0057	0.0054	0.0072	0.0063	0.008	0.0129	0.151	0.0056	0.0064	0.0069	0.0846	0.0102	0.007	0.0051	0.0062	0.1501	0.0855	0.0086	0.0086	0.0064	0.0181	0.007	0.0083	0.1856
4	rs55851238	139614784	1.17	0.196050020118376	1.75	0.156107803097264	0.584929361557768	1.61030904633855	0.1288	0.061	0.0057	0.0054	0.0072	0.0063	0.0081	0.013	0.1515	0.0056	0.0063	0.0071	0.0846	0.01	0.0069	0.0051	0.0061	0.1503	0.0855	0.0085	0.0086	0.0063	0.0181	0.0069	0.0083	0.1855
4	rs78758025	139618220	1.17	0.196050020118376	1.78	0.116496372702931	0.500795150215388	1.4104641729906	0.1291	0.0609	0.0056	0.0056	0.0071	0.0062	0.0081	0.0129	0.1519	0.0055	0.0062	0.0071	0.0847	0.0098	0.0066	0.0051	0.0062	0.1505	0.0852	0.0086	0.0086	0.0062	0.0179	0.0068	0.0083	0.1859
4	rs4863589	139620025	1.17	0.196050020118376	1.78	0.116496372702931	0.5218918009413	1.32970230118673	0.1292	0.0608	0.0055	0.0056	0.007	0.0062	0.0081	0.0129	0.1522	0.0055	0.0062	0.0069	0.0847	0.0098	0.0065	0.0051	0.0062	0.1506	0.0852	0.0086	0.0086	0.0061	0.0179	0.0068	0.0083	0.186
4	rs1566997	139628485	1.17	0.196050020118376	1.79	0.105135818603982	0.485449093982879	1.398563188919	0.1295	0.0603	0.0055	0.0058	0.0068	0.006	0.0081	0.0131	0.1525	0.0055	0.0062	0.0069	0.0846	0.0098	0.0064	0.0051	0.0061	0.151	0.0854	0.0087	0.0085	0.006	0.0174	0.0069	0.0084	0.1862
4	rs62324137	139633536	1.17	0.196050020118376	1.79	0.105135818603982	0.400034815385337	1.00987349033331	0.1293	0.0603	0.0054	0.0056	0.0067	0.0056	0.0078	0.0128	0.1532	0.0057	0.0063	0.0069	0.0847	0.0098	0.006	0.0049	0.0061	0.1507	0.0857	0.0085	0.0084	0.0059	0.0175	0.0069	0.0084	0.1875
4	rs114737132	139648292	1.17	0.196050020118376	1.81	0.0849480383532209	0.309114064592118	0.895605050596397	0.1294	0.0607	0.0052	0.0056	0.0067	0.0056	0.0076	0.0127	0.1538	0.0057	0.0065	0.0069	0.0846	0.0098	0.0058	0.0051	0.006	0.1505	0.0854	0.0084	0.0083	0.0058	0.0174	0.0069	0.0084	0.1875
4	rs10029069	139662520	1.17	0.196050020118376	1.81	0.0849480383532209	0.288322679051496	0.761148901606332	0.1294	0.061	0.0051	0.0055	0.0067	0.0055	0.0075	0.0126	0.1544	0.0057	0.0066	0.0069	0.0847	0.0098	0.0056	0.0051	0.006	0.1503	0.0853	0.0083	0.0083	0.0058	0.0173	0.0069	0.0083	0.1875
4	rs77707113	139671572	1.17	0.196050020118376	1.81	0.0849480383532209	0.299643333045352	0.752836250935614	0.1294	0.061	0.0051	0.0055	0.0067	0.0055	0.0075	0.0126	0.1545	0.0057	0.0066	0.0069	0.0849	0.0098	0.0056	0.0051	0.006	0.1503	0.0852	0.0083	0.0083	0.0058	0.0173	0.0069	0.0083	0.1875
4	rs6843240	139681985	1.17	0.196050020118376	1.81	0.0849480383532209	0.372121666583902	0.8693802597197	0.1294	0.0612	0.005	0.0055	0.0067	0.0055	0.0075	0.0124	0.1547	0.0057	0.0066	0.0069	0.085	0.0097	0.0055	0.0051	0.006	0.1504	0.0852	0.0083	0.0083	0.0057	0.0172	0.0069	0.0082	0.1875
4	rs905996	139684171	1.17	0.196050020118376	1.81	0.0849480383532209	0.374522499229705	0.934128728964248	0.1295	0.0612	0.005	0.0055	0.0068	0.0055	0.0075	0.0125	0.1547	0.0059	0.0067	0.0069	0.0848	0.0098	0.0055	0.0051	0.006	0.1504	0.0852	0.0083	0.0083	0.0057	0.0171	0.0069	0.0084	0.1875
4	rs62322853	139690641	1.17	0.196050020118376	1.81	0.0849480383532209	0.328522028141315	0.811585585120243	0.1296	0.0616	0.0051	0.0053	0.0069	0.0054	0.0074	0.0124	0.1551	0.0059	0.0067	0.0069	0.085	0.0097	0.0054	0.0051	0.0058	0.1504	0.0846	0.0081	0.0083	0.0057	0.0169	0.0069	0.0084	0.1879
4	rs12501358	139697374	1.17	0.196050020118376	1.81	0.0849480383532209	0.243762801394318	0.69062431818785	0.1299	0.0619	0.0049	0.0052	0.0069	0.0053	0.0071	0.0123	0.1549	0.006	0.0067	0.0069	0.0852	0.0097	0.0054	0.005	0.0057	0.1507	0.0842	0.0081	0.0083	0.0057	0.0168	0.0069	0.0085	0.1883
4	rs78158639	139707713	1.17	0.196050020118376	1.81	0.0849480383532209	0.181085418664927	0.602392874208329	0.13	0.0622	0.005	0.0052	0.0068	0.0053	0.007	0.0122	0.1549	0.0059	0.0066	0.0069	0.0856	0.0095	0.0054	0.005	0.0056	0.1508	0.0843	0.008	0.0083	0.0056	0.0167	0.0068	0.0085	0.1882
4	rs74609529	139707751	1.17	0.196050020118376	1.81	0.0849480383532209	0.180864601380528	0.606126067705173	0.13	0.0622	0.005	0.0052	0.0068	0.0053	0.007	0.0122	0.1548	0.0059	0.0066	0.0069	0.0856	0.0095	0.0054	0.005	0.0056	0.1509	0.0841	0.008	0.0083	0.0056	0.0167	0.0068	0.0085	0.1882
4	rs1472782	139708208	1.17	0.196050020118376	1.81	0.0849480383532209	0.177753051213413	0.587943297997434	0.13	0.0622	0.005	0.0052	0.0068	0.0053	0.007	0.0122	0.1548	0.0059	0.0066	0.0069	0.0856	0.0094	0.0054	0.005	0.0056	0.1509	0.0841	0.008	0.0083	0.0056	0.0167	0.0068	0.0085	0.1882
4	rs59730210	139710429	1.17	0.196050020118376	1.81	0.0849480383532209	0.13293589935046	0.546371779702618	0.1304	0.0628	0.0052	0.0053	0.0066	0.0053	0.0069	0.012	0.1541	0.0058	0.0066	0.0068	0.0866	0.0092	0.0055	0.005	0.0053	0.1512	0.0843	0.0079	0.0082	0.0054	0.0165	0.0068	0.0085	0.1882
4	rs1995598	139717020	1.17	0.196050020118376	1.81	0.0849480383532209	0.0933358177261733	0.394607281352128	0.1318	0.0632	0.0051	0.0051	0.0063	0.0052	0.0064	0.0117	0.1538	0.0056	0.0067	0.0069	0.088	0.0089	0.0056	0.005	0.0048	0.1516	0.0846	0.0078	0.0082	0.0051	0.0162	0.0069	0.0087	0.1871
4	rs13117027	139717430	1.17	0.196050020118376	1.81	0.0849480383532209	0.0867547138904669	0.389468952418388	0.1318	0.0633	0.0051	0.005	0.0063	0.0052	0.0064	0.0117	0.1538	0.0056	0.0067	0.0069	0.088	0.0089	0.0056	0.005	0.0048	0.1516	0.0845	0.0078	0.0082	0.0052	0.0162	0.0069	0.0087	0.1871
4	rs114407847	139718809	1.18	0.173671271070618	1.81	0.0849480383532209	0.0865194218569478	0.371254024932243	0.1318	0.0633	0.0051	0.005	0.0063	0.0052	0.0064	0.0118	0.1536	0.0056	0.0068	0.0069	0.0881	0.0089	0.0056	0.005	0.0048	0.1514	0.0844	0.0077	0.0083	0.0051	0.0163	0.007	0.0087	0.1872
4	rs28739363	139723574	1.18	0.173671271070618	1.81	0.0849480383532209	0.0786273927335208	0.344090821582801	0.1318	0.0634	0.0051	0.005	0.0063	0.0052	0.0062	0.0119	0.1534	0.0056	0.0068	0.0069	0.0884	0.0089	0.0057	0.005	0.0049	0.151	0.0842	0.0079	0.0085	0.0052	0.0163	0.007	0.0087	0.1871
4	rs116762289	139724218	1.18	0.173671271070618	1.81	0.0849480383532209	0.0799837641243017	0.337670290038241	0.1317	0.0634	0.0051	0.005	0.0063	0.0052	0.0062	0.0118	0.1533	0.0056	0.0068	0.0069	0.0884	0.0088	0.0057	0.005	0.0048	0.1511	0.0842	0.0078	0.0085	0.0052	0.0164	0.007	0.0087	0.187
4	rs7696065	139726046	1.18	0.173671271070618	1.81	0.0849480383532209	0.0809939327706095	0.335701808560119	0.1318	0.0634	0.0051	0.005	0.0063	0.0052	0.0062	0.0118	0.1533	0.0056	0.0068	0.0069	0.0885	0.0088	0.0057	0.005	0.0048	0.1511	0.0842	0.0078	0.0085	0.0051	0.0164	0.007	0.0087	0.187
4	rs7669694	139729205	1.18	0.173671271070618	1.81	0.0849480383532209	0.050688990250798	0.303716441528849	0.1326	0.064	0.005	0.005	0.0062	0.0051	0.006	0.0118	0.1528	0.0056	0.0068	0.0068	0.0893	0.0087	0.0058	0.005	0.0048	0.1506	0.0844	0.0077	0.0086	0.005	0.0164	0.0069	0.0086	0.1867
4	rs111964818	139731998	1.19	0.153209069243504	1.81	0.0849480383532209	0.0366468663157355	0.272249140998348	0.133	0.0645	0.0049	0.0049	0.0062	0.005	0.0059	0.0118	0.1527	0.0056	0.0067	0.0067	0.0899	0.0086	0.0058	0.005	0.0048	0.1504	0.0845	0.0077	0.0087	0.005	0.0163	0.0068	0.0085	0.1865
4	rs11728868	139739456	1.2	0.134574322401564	1.81	0.0849480383532209	0.0174777561136937	0.184324051582326	0.1346	0.0662	0.0048	0.0047	0.006	0.0046	0.0052	0.012	0.1523	0.0055	0.0064	0.0065	0.092	0.0083	0.0057	0.005	0.0046	0.1497	0.0849	0.0076	0.0092	0.0047	0.016	0.0064	0.008	0.1854
4	rs79843118	139743028	1.2	0.134574322401564	1.82	0.0760422202337298	0.01807985926999	0.140895232117075	0.1349	0.0672	0.0046	0.0045	0.0057	0.0044	0.0048	0.0121	0.1527	0.0054	0.0063	0.0064	0.0924	0.008	0.0056	0.0051	0.0045	0.1491	0.0858	0.0076	0.0091	0.0045	0.016	0.0061	0.0077	0.1855
4	rs6535722	139746050	1.2	0.134574322401564	1.82	0.0760422202337298	0.0280647557568013	0.115130938815901	0.1353	0.0677	0.0045	0.0043	0.0055	0.0039	0.0041	0.0121	0.1529	0.0052	0.0062	0.0062	0.0931	0.0079	0.0056	0.005	0.0045	0.1493	0.0867	0.0075	0.009	0.0044	0.016	0.0059	0.0076	0.1861
4	rs76622351	139746326	1.2	0.134574322401564	1.82	0.0760422202337298	0.0301305128786028	0.121805125156117	0.1353	0.0677	0.0045	0.0043	0.0055	0.0039	0.0041	0.0121	0.1529	0.0052	0.0062	0.0062	0.0931	0.0078	0.0056	0.005	0.0045	0.1493	0.0867	0.0075	0.009	0.0044	0.016	0.0059	0.0076	0.186
4	rs79653341	139749147	1.2	0.134574322401564	1.82	0.0760422202337298	0.0314940874281178	0.126925256459121	0.1352	0.0677	0.0044	0.0042	0.0055	0.0038	0.0041	0.0121	0.153	0.0052	0.0062	0.0062	0.0932	0.0078	0.0055	0.0049	0.0045	0.1493	0.0868	0.0075	0.009	0.0045	0.0161	0.0059	0.0076	0.186
4	rs6815616	139753368	1.2	0.134574322401564	1.82	0.0760422202337298	0.0267765327462569	0.108768377832217	0.1351	0.0678	0.0044	0.0042	0.0055	0.0038	0.004	0.0121	0.1531	0.0051	0.0062	0.0062	0.0933	0.0078	0.0055	0.0049	0.0044	0.1493	0.087	0.0076	0.009	0.0045	0.0162	0.0059	0.0076	0.1858
4	rs72722706	139756722	1.2	0.134574322401564	1.82	0.0760422202337298	0.0312203460903616	0.104852248394759	0.1351	0.0679	0.0044	0.0042	0.0055	0.0037	0.0039	0.0121	0.1532	0.0052	0.0062	0.0062	0.0932	0.0078	0.0055	0.0049	0.0044	0.1493	0.0872	0.0076	0.0091	0.0045	0.0163	0.0059	0.0076	0.1856
4	rs112031996	139767567	1.2	0.134574322401564	1.82	0.0760422202337298	0.0635369545915299	0.0992043511322446	0.1349	0.068	0.0043	0.004	0.0054	0.0036	0.0037	0.0121	0.1535	0.0053	0.0062	0.0062	0.0934	0.0077	0.0055	0.005	0.0043	0.1491	0.0877	0.0077	0.0093	0.0045	0.0164	0.0059	0.0076	0.1847
4	rs17050640	139768109	1.2	0.134574322401564	1.82	0.0760422202337298	0.0653438263974866	0.0996906297800724	0.1349	0.068	0.0043	0.004	0.0054	0.0036	0.0037	0.0122	0.1535	0.0053	0.0062	0.0062	0.0934	0.0077	0.0055	0.005	0.0043	0.1491	0.0877	0.0077	0.0093	0.0045	0.0164	0.0059	0.0076	0.1846
4	rs1505858	139772971	1.2	0.134574322401564	1.83	0.0678757074061657	0.0629420518452148	0.0615345997089099	0.1347	0.068	0.0043	0.004	0.0054	0.0035	0.0037	0.0122	0.1536	0.0054	0.0062	0.0063	0.0936	0.0077	0.0055	0.0051	0.0043	0.149	0.0878	0.0078	0.0093	0.0045	0.0165	0.0059	0.0076	0.1843
4	rs11728621	139779568	1.2	0.134574322401564	1.82	0.0760422202337298	0.0930893661385214	0.055279413573728	0.1352	0.0683	0.0043	0.0039	0.0054	0.0034	0.0037	0.0122	0.1534	0.0053	0.0063	0.0062	0.0937	0.0075	0.0053	0.0052	0.004	0.149	0.0882	0.0078	0.0094	0.0045	0.0164	0.006	0.0076	0.1841
4	rs62322143	139780128	1.2	0.134574322401564	1.83	0.0678757074061657	0.0970061677953214	0.0530707769912157	0.1352	0.0683	0.0043	0.0039	0.0054	0.0034	0.0037	0.0122	0.1533	0.0053	0.0063	0.0062	0.0938	0.0074	0.0053	0.0052	0.0039	0.149	0.0882	0.0079	0.0094	0.0045	0.0164	0.006	0.0076	0.1841
4	rs75086871	139783712	1.2	0.134574322401564	1.83	0.0678757074061657	0.131163682041697	0.05739727393325	0.135	0.0685	0.0043	0.0038	0.0055	0.0034	0.0036	0.0122	0.1532	0.0053	0.0063	0.0061	0.0941	0.0073	0.0052	0.0054	0.0039	0.1491	0.0882	0.0079	0.0095	0.0045	0.0165	0.006	0.0076	0.1839
4	rs34026454	139784747	1.2	0.134574322401564	1.82	0.0760422202337298	0.145614499501498	0.0611352977428614	0.135	0.0685	0.0043	0.0038	0.0055	0.0034	0.0035	0.0122	0.1532	0.0053	0.0063	0.006	0.0942	0.0073	0.0052	0.0054	0.0038	0.1491	0.0882	0.0079	0.0095	0.0045	0.0165	0.006	0.0076	0.1839
4	rs7434968	139787490	1.19	0.153209069243504	1.82	0.0760422202337298	0.204030619420286	0.035686195080302	0.1347	0.0687	0.0042	0.0037	0.0055	0.0034	0.0034	0.0122	0.1531	0.0053	0.0064	0.0059	0.0944	0.0072	0.0051	0.0056	0.0037	0.1492	0.0883	0.0081	0.0096	0.0045	0.0166	0.006	0.0077	0.1837
4	rs6847024	139789819	1.19	0.153209069243504	1.82	0.0760422202337298	0.267203578537919	0.0261908178568244	0.1345	0.0688	0.0042	0.0036	0.0055	0.0034	0.0032	0.0123	0.1536	0.0051	0.0064	0.0058	0.0947	0.007	0.005	0.0057	0.0036	0.1492	0.0885	0.0082	0.0096	0.0046	0.0167	0.0061	0.0078	0.1836
4	rs72722718	139789973	1.19	0.153209069243504	1.82	0.0760422202337298	0.282160105900319	0.0320036463383413	0.1345	0.0688	0.0042	0.0036	0.0055	0.0034	0.0032	0.0123	0.1535	0.0051	0.0064	0.0058	0.0948	0.0069	0.005	0.0057	0.0036	0.1491	0.0885	0.0081	0.0096	0.0046	0.0167	0.0062	0.0078	0.1835
4	rs77339631	139792341	1.19	0.153209069243504	1.82	0.0760422202337298	0.336179252802794	0.0434218664604836	0.135	0.0688	0.0043	0.0035	0.0053	0.0033	0.0031	0.0125	0.1535	0.0049	0.0063	0.0055	0.0951	0.0067	0.0049	0.0057	0.0035	0.149	0.0889	0.0081	0.0095	0.0045	0.0168	0.0061	0.0076	0.184
4	rs4074856	139794516	1.19	0.153209069243504	1.81	0.0849480383532209	0.396932988274751	0.0526337298362892	0.1354	0.0689	0.0044	0.0033	0.0052	0.0032	0.0029	0.0127	0.1535	0.0048	0.0061	0.0052	0.0955	0.0064	0.0048	0.0058	0.0034	0.1489	0.0894	0.008	0.0095	0.0045	0.0168	0.006	0.0075	0.1844
4	rs77335213	139794526	1.19	0.153209069243504	1.81	0.0849480383532209	0.410671737587793	0.0540756121789229	0.1354	0.0689	0.0043	0.0033	0.0052	0.0032	0.0029	0.0127	0.1535	0.0048	0.0061	0.0052	0.0955	0.0064	0.0048	0.0058	0.0033	0.1491	0.0894	0.008	0.0095	0.0045	0.0168	0.006	0.0075	0.1844
4	rs56345018	139796813	1.19	0.153209069243504	1.81	0.0849480383532209	0.52595422202503	0.077798168634899	0.1356	0.0689	0.0043	0.0033	0.0052	0.0031	0.0028	0.0129	0.1534	0.0047	0.006	0.0051	0.0956	0.0065	0.0048	0.0059	0.0033	0.1489	0.0895	0.0081	0.0094	0.0045	0.0168	0.0059	0.0074	0.1844
4	rs112552639	139797223	1.19	0.153209069243504	1.81	0.0849480383532209	0.551368518986027	0.0868930442417432	0.1357	0.0688	0.0043	0.0033	0.0051	0.0031	0.0028	0.0129	0.1535	0.0047	0.0059	0.0051	0.0957	0.0065	0.0048	0.0059	0.0033	0.1488	0.0894	0.008	0.0094	0.0045	0.0169	0.0061	0.0073	0.1844
4	rs6535748	139799012	1.19	0.153209069243504	1.81	0.0849480383532209	0.450643091901446	0.0738002367806995	0.136	0.0688	0.0043	0.0032	0.0051	0.0031	0.0027	0.013	0.1539	0.0046	0.0058	0.005	0.0959	0.0064	0.0048	0.0059	0.0032	0.1492	0.0888	0.0078	0.0094	0.0045	0.0173	0.006	0.0073	0.1843
4	rs34002903	139813676	1.19	0.153209069243504	1.81	0.0849480383532209	0.409756153605054	0.0996906297800724	0.1369	0.0685	0.0042	0.0032	0.0051	0.003	0.0026	0.013	0.1541	0.0044	0.0057	0.0049	0.097	0.0063	0.0046	0.0057	0.0031	0.1482	0.0896	0.0078	0.0093	0.0045	0.0176	0.0058	0.0073	0.1838
4	rs4863602	139822384	1.18	0.173671271070618	1.8	0.0946327581538143	0.357295180945337	0.109945540879204	0.1371	0.0684	0.004	0.0032	0.0051	0.003	0.0026	0.0129	0.1544	0.0043	0.0053	0.005	0.0981	0.0061	0.0048	0.0057	0.003	0.1475	0.0901	0.0078	0.0093	0.0045	0.0178	0.0058	0.0074	0.1835
4	rs4863604	139822471	1.18	0.173671271070618	1.8	0.0946327581538143	0.351715728834978	0.106345498243256	0.1371	0.0684	0.004	0.0032	0.005	0.003	0.0026	0.0128	0.1544	0.0043	0.0053	0.005	0.0981	0.0061	0.0048	0.0057	0.003	0.1475	0.0901	0.0078	0.0093	0.0045	0.0178	0.0058	0.0074	0.1835
4	rs7670204	139825168	1.18	0.173671271070618	1.8	0.0946327581538143	0.349338381707078	0.104852248394759	0.1371	0.0683	0.004	0.0032	0.0051	0.003	0.0026	0.0129	0.1545	0.0044	0.0052	0.005	0.0982	0.0061	0.0048	0.0057	0.003	0.1475	0.0901	0.0077	0.0093	0.0045	0.0177	0.0058	0.0074	0.1834
4	rs55764276	139828486	1.18	0.173671271070618	1.8	0.0946327581538143	0.373211978667141	0.143027266924976	0.1374	0.0683	0.004	0.0031	0.0051	0.003	0.0026	0.0128	0.1544	0.0044	0.0052	0.005	0.0982	0.0061	0.0048	0.0056	0.003	0.1475	0.0903	0.0077	0.0092	0.0045	0.0178	0.0057	0.0074	0.1834
4	rs11937204	139830882	1.18	0.173671271070618	1.8	0.0946327581538143	0.0414976102377512	0.0565588846410579	0.1392	0.0689	0.0042	0.0029	0.0055	0.0027	0.0025	0.0123	0.1532	0.0045	0.005	0.0046	0.0955	0.0063	0.0051	0.0048	0.0029	0.1477	0.095	0.0075	0.0088	0.0044	0.0184	0.0053	0.0076	0.1819
4	rs6826571	139831080	1.18	0.173671271070618	1.8	0.0946327581538143	0.0432722320276809	0.116419935678412	0.1391	0.0691	0.0041	0.0029	0.0055	0.0026	0.0025	0.0121	0.1531	0.0045	0.005	0.0046	0.0955	0.0063	0.0051	0.0047	0.0029	0.1477	0.0951	0.0074	0.0088	0.0044	0.0184	0.0052	0.0077	0.182
4	rs35403171	139831986	1.17	0.196050020118376	1.79	0.105135818603982	0.0138500678985479	0.0634800449719103	0.1387	0.0703	0.0041	0.0029	0.0057	0.0024	0.0025	0.0116	0.1527	0.0046	0.0049	0.0044	0.0958	0.0063	0.005	0.0043	0.0029	0.1477	0.0957	0.0072	0.0086	0.0044	0.0186	0.005	0.0079	0.1825
4	rs60006612	139832529	1.17	0.196050020118376	1.79	0.105135818603982	0.0037025162046711	0.0426233945758125	0.1388	0.071	0.004	0.0029	0.0058	0.0023	0.0025	0.0112	0.1524	0.0046	0.0048	0.0044	0.0958	0.0063	0.005	0.0038	0.0029	0.1478	0.096	0.0071	0.0085	0.0045	0.0188	0.005	0.008	0.1824
4	rs80253760	139832573	1.17	0.196050020118376	1.79	0.105135818603982	0.00395550383189846	0.047155529622295	0.1389	0.071	0.004	0.0029	0.0058	0.0023	0.0025	0.0112	0.1524	0.0046	0.0048	0.0044	0.0958	0.0063	0.005	0.0038	0.0029	0.1478	0.096	0.0071	0.0085	0.0045	0.0188	0.005	0.0081	0.1823
4	rs115262793	139838633	1.16	0.220431575918666	1.79	0.105135818603982	0.0033438791363471	0.0705940384961114	0.1398	0.071	0.0039	0.0026	0.0059	0.0022	0.0025	0.0105	0.1508	0.0046	0.0047	0.0043	0.0968	0.0064	0.0048	0.0034	0.0031	0.1482	0.0968	0.0072	0.0082	0.0047	0.0189	0.0049	0.0081	0.1823
4	rs6535771	139844636	1.16	0.220431575918666	1.79	0.105135818603982	0.00231134232450695	0.032906986185002	0.1404	0.0709	0.0039	0.0026	0.0059	0.0021	0.0025	0.0104	0.1504	0.0046	0.0047	0.0043	0.097	0.0064	0.0048	0.0033	0.0032	0.1482	0.097	0.0072	0.0082	0.0047	0.0189	0.0048	0.0082	0.1822
4	rs62323288	139844715	1.15	0.246899131395369	1.79	0.105135818603982	0.00174713187343994	0.0377572290299167	0.1404	0.071	0.004	0.0026	0.0059	0.0021	0.0025	0.0104	0.1504	0.0046	0.0047	0.0043	0.0969	0.0064	0.0049	0.0031	0.0032	0.1482	0.097	0.0071	0.0082	0.0048	0.0188	0.005	0.0082	0.1822
4	rs4546191	139847208	1.15	0.246899131395369	1.79	0.105135818603982	0.00196023130391745	0.0287439639838225	0.1406	0.0708	0.004	0.0026	0.0059	0.0021	0.0025	0.0104	0.1503	0.0046	0.0047	0.0044	0.0969	0.0064	0.005	0.0031	0.0033	0.1482	0.0969	0.0071	0.0082	0.0048	0.0189	0.005	0.0082	0.1821
4	rs6858738	139848200	1.15	0.246899131395369	1.79	0.105135818603982	0.00167999764510214	0.030134880034563	0.1406	0.0708	0.004	0.0026	0.0058	0.0021	0.0025	0.0102	0.1501	0.0046	0.0046	0.0044	0.0968	0.0066	0.005	0.003	0.0032	0.1482	0.0969	0.0071	0.0082	0.0048	0.0191	0.0051	0.0082	0.1825
4	rs59133917	139857198	1.15	0.246899131395369	1.8	0.0946327581538143	0.00268892123490245	0.0315563357147511	0.1413	0.0703	0.004	0.0026	0.006	0.0021	0.0024	0.01	0.1499	0.0046	0.0046	0.0044	0.0966	0.0065	0.0051	0.0029	0.0033	0.1485	0.0956	0.0071	0.0082	0.0048	0.0191	0.0052	0.0082	0.1837
4	rs4863617	139863834	1.15	0.246899131395369	1.81	0.0849480383532209	0.0029890585331545	0.0322033852047225	0.1414	0.0702	0.004	0.0026	0.006	0.0021	0.0024	0.01	0.1498	0.0046	0.0046	0.0044	0.0966	0.0065	0.0051	0.0029	0.0034	0.1486	0.0952	0.0071	0.0081	0.0048	0.0191	0.0052	0.0082	0.184
4	rs12651651	139867437	1.15	0.246899131395369	1.83	0.0678757074061657	0.00204665901970741	0.0319538013725012	0.1416	0.07	0.004	0.0026	0.006	0.0021	0.0027	0.01	0.1497	0.0046	0.0046	0.0045	0.0965	0.0065	0.0051	0.0028	0.0034	0.1485	0.0953	0.0071	0.0081	0.0048	0.0191	0.0052	0.0082	0.1838
4	rs28450119	139873113	1.15	0.246899131395369	1.82	0.0760422202337298	0.00232122126583337	0.0383509435708614	0.1418	0.07	0.004	0.0026	0.006	0.0022	0.0026	0.0098	0.1498	0.0046	0.0046	0.0045	0.0964	0.0065	0.005	0.0028	0.0034	0.1488	0.0951	0.0071	0.0081	0.0049	0.019	0.0052	0.0081	0.184
4	rs10006928	139875686	1.15	0.246899131395369	1.8	0.0946327581538143	0.00244415287029756	0.0393863052735187	0.1419	0.0701	0.004	0.0026	0.006	0.0022	0.0026	0.0097	0.1498	0.0045	0.0046	0.0045	0.0963	0.0065	0.005	0.0028	0.0034	0.1489	0.0949	0.0071	0.0081	0.0049	0.019	0.0053	0.008	0.184
4	rs12502678	139881340	1.15	0.246899131395369	1.8	0.0946327581538143	0.00348523815355399	0.0535093889511163	0.1424	0.0694	0.0041	0.0027	0.0059	0.0024	0.0027	0.0096	0.1502	0.0046	0.0046	0.0049	0.0957	0.0065	0.0046	0.0027	0.0037	0.1506	0.0942	0.0071	0.0081	0.005	0.0185	0.0055	0.008	0.1835
4	rs10003849	139882016	1.15	0.246899131395369	1.8	0.0946327581538143	0.00354956397369747	0.0570096677885933	0.1425	0.0693	0.0041	0.0027	0.0059	0.0024	0.0027	0.0095	0.1502	0.0046	0.0046	0.0049	0.0957	0.0065	0.0046	0.0026	0.0037	0.1507	0.0942	0.0071	0.0081	0.005	0.0185	0.0055	0.008	0.1835
4	rs78694394	139882410	1.15	0.246899131395369	1.79	0.105135818603982	0.00341734573098289	0.0564946124290138	0.1425	0.0693	0.0041	0.0027	0.0059	0.0024	0.0027	0.0095	0.1502	0.0046	0.0046	0.0049	0.0957	0.0066	0.0046	0.0026	0.0037	0.1508	0.0942	0.0071	0.0081	0.005	0.0185	0.0055	0.008	0.1834
4	rs6842796	139886033	1.15	0.246899131395369	1.79	0.105135818603982	0.00264834773694556	0.0717983474156534	0.1421	0.0694	0.0042	0.0029	0.0057	0.0026	0.0028	0.0088	0.1506	0.0045	0.0046	0.0049	0.0964	0.0067	0.0046	0.0026	0.0039	0.1526	0.0927	0.007	0.0078	0.0049	0.0186	0.0052	0.0079	0.183
4	rs58381038	139886612	1.15	0.246899131395369	1.79	0.105135818603982	0.0025101789593139	0.0754615745563616	0.1418	0.0694	0.0042	0.0029	0.0057	0.0026	0.0029	0.0085	0.1511	0.0045	0.0046	0.0048	0.0963	0.0067	0.0046	0.0025	0.0039	0.1531	0.093	0.007	0.0078	0.0049	0.0187	0.0051	0.0078	0.1823
4	rs77953985	139888995	1.16	0.220431575918666	1.79	0.105135818603982	0.000928918717185803	0.0749543415105019	0.1418	0.0698	0.0042	0.003	0.0056	0.0027	0.0028	0.0085	0.1515	0.0045	0.0046	0.0049	0.0962	0.0067	0.0046	0.0024	0.0036	0.1548	0.0927	0.0071	0.0076	0.0047	0.0188	0.0049	0.0077	0.1811
4	rs4498093	139889734	1.16	0.220431575918666	1.78	0.116496372702931	0.000902608608366401	0.0825580642487778	0.1418	0.07	0.0042	0.003	0.0056	0.0027	0.0028	0.0085	0.1516	0.0045	0.0046	0.0049	0.0962	0.0067	0.0045	0.0024	0.0035	0.1553	0.0926	0.0072	0.0075	0.0046	0.0188	0.0049	0.0077	0.1808
4	rs115344129	139895114	1.17	0.196050020118376	1.79	0.105135818603982	0.00088742094241062	0.075679389756665	0.1419	0.07	0.0041	0.003	0.0055	0.0027	0.0027	0.0085	0.1524	0.0045	0.0046	0.0048	0.0962	0.0066	0.0044	0.0023	0.0034	0.156	0.0927	0.0072	0.0076	0.0044	0.0188	0.0049	0.0077	0.1801
4	rs28626949	139901292	1.17	0.196050020118376	1.79	0.105135818603982	0.000994149913610435	0.084828510477898	0.142	0.0701	0.0041	0.003	0.0055	0.0027	0.0027	0.0085	0.1529	0.0045	0.0045	0.0047	0.0961	0.0065	0.0044	0.0023	0.0033	0.1565	0.0928	0.0072	0.0076	0.0043	0.0188	0.0049	0.0076	0.1796
4	rs115484477	139915168	1.17	0.196050020118376	1.79	0.105135818603982	0.00109497791379028	0.0820318751212561	0.142	0.0704	0.004	0.003	0.0055	0.0027	0.0025	0.0084	0.1531	0.0045	0.0045	0.0047	0.0964	0.0065	0.0043	0.0023	0.0032	0.1574	0.0928	0.0071	0.0075	0.0042	0.0189	0.0048	0.0075	0.179
4	rs111425651	139918279	1.17	0.196050020118376	1.79	0.105135818603982	0.00113039323634754	0.0843724367190833	0.142	0.0704	0.004	0.003	0.0054	0.0027	0.0025	0.0084	0.1532	0.0045	0.0045	0.0047	0.0965	0.0065	0.0042	0.0023	0.0031	0.1576	0.0928	0.0071	0.0075	0.0041	0.0189	0.0048	0.0075	0.1789
4	rs13116075	139930032	1.18	0.173671271070618	1.79	0.105135818603982	0.00592647838920101	0.165559206008324	0.1416	0.0715	0.0038	0.0029	0.0053	0.0026	0.0021	0.0085	0.154	0.0043	0.0042	0.0044	0.097	0.0059	0.0037	0.0022	0.0025	0.1608	0.093	0.0068	0.0073	0.0035	0.0186	0.0047	0.0071	0.1786
4	rs6824182	139930982	1.18	0.173671271070618	1.79	0.105135818603982	0.00613679108272897	0.150911752819125	0.1416	0.0716	0.0039	0.0029	0.0053	0.0026	0.0021	0.0085	0.154	0.0043	0.0042	0.0044	0.097	0.0059	0.0037	0.0022	0.0024	0.161	0.093	0.0067	0.0072	0.0035	0.0186	0.0047	0.0071	0.1785
4	rs114611744	139936914	1.18	0.173671271070618	1.79	0.105135818603982	0.00599246322119411	0.149303791932718	0.1415	0.0716	0.0039	0.0029	0.0053	0.0025	0.0021	0.0085	0.154	0.0043	0.0042	0.0044	0.0971	0.0059	0.0037	0.0022	0.0024	0.161	0.093	0.0068	0.0072	0.0035	0.0187	0.0047	0.0072	0.1784
4	rs17050680	139946648	1.18	0.173671271070618	1.79	0.105135818603982	0.00484113441247003	0.13484240717599	0.1413	0.0716	0.0039	0.0028	0.0053	0.0025	0.0021	0.0085	0.154	0.0043	0.0043	0.0044	0.0972	0.006	0.0037	0.0022	0.0025	0.1611	0.093	0.0068	0.0072	0.0035	0.0188	0.0047	0.0072	0.1782
4	rs116510191	139955596	1.18	0.173671271070618	1.79	0.105135818603982	0.00502092645953194	0.133571041827139	0.1413	0.0716	0.0038	0.0028	0.0053	0.0025	0.002	0.0085	0.154	0.0043	0.0043	0.0044	0.0972	0.0061	0.0037	0.0022	0.0025	0.1611	0.093	0.0068	0.0072	0.0035	0.0188	0.0047	0.0072	0.1782
4	rs115152584	139974723	1.17	0.196050020118376	1.79	0.105135818603982	0.00549977343750008	0.125948150301075	0.1413	0.0715	0.0038	0.0028	0.0053	0.0025	0.002	0.0086	0.1541	0.0042	0.0043	0.0044	0.097	0.0062	0.0037	0.0021	0.0025	0.1613	0.0932	0.0069	0.0072	0.0034	0.0187	0.0046	0.0073	0.178
4	rs80118665	140011637	1.17	0.196050020118376	1.77	0.128753168183355	0.00575214529047816	0.117714364705915	0.1413	0.0715	0.0037	0.0028	0.0053	0.0025	0.002	0.0086	0.1541	0.0042	0.0044	0.0045	0.0969	0.0062	0.0037	0.0021	0.0025	0.1615	0.0934	0.007	0.0072	0.0034	0.0187	0.0046	0.0074	0.1778
4	rs115034630	140017564	1.17	0.196050020118376	1.77	0.128753168183355	0.0054348138617432	0.119709645627486	0.1414	0.0716	0.0037	0.0028	0.0053	0.0024	0.0019	0.0086	0.154	0.0041	0.0044	0.0045	0.0969	0.0063	0.0037	0.0021	0.0025	0.1615	0.0935	0.007	0.0071	0.0034	0.0187	0.0046	0.0074	0.1778
4	rs17050691	140020208	1.17	0.196050020118376	1.77	0.128753168183355	0.00680253055196956	0.121629979884351	0.1415	0.0715	0.0037	0.0028	0.0053	0.0024	0.0018	0.0086	0.1541	0.0041	0.0044	0.0045	0.0968	0.0063	0.0037	0.0022	0.0025	0.1615	0.0934	0.007	0.0071	0.0033	0.0187	0.0046	0.0074	0.178
4	rs35814515	140029383	1.17	0.196050020118376	1.77	0.128753168183355	0.0066878752484313	0.123297674736775	0.1415	0.0715	0.0037	0.0028	0.0053	0.0024	0.0018	0.0086	0.1541	0.0041	0.0044	0.0045	0.0968	0.0063	0.0037	0.0022	0.0025	0.1615	0.0935	0.007	0.0071	0.0033	0.0186	0.0046	0.0074	0.178
4	rs28568701	140030352	1.17	0.196050020118376	1.78	0.116496372702931	0.0065747162986111	0.12347371658038	0.1415	0.0717	0.0037	0.0028	0.0053	0.0024	0.0018	0.0086	0.154	0.0041	0.0044	0.0045	0.0968	0.0063	0.0037	0.0022	0.0025	0.1615	0.0935	0.007	0.0071	0.0033	0.0186	0.0045	0.0074	0.178
4	rs79672474	140032840	1.17	0.196050020118376	1.77	0.128753168183355	0.00661980112706115	0.124973863515809	0.1416	0.0717	0.0037	0.0028	0.0053	0.0024	0.0018	0.0086	0.154	0.0041	0.0044	0.0045	0.0968	0.0063	0.0037	0.0022	0.0025	0.1615	0.0935	0.007	0.0071	0.0033	0.0186	0.0045	0.0074	0.178
4	rs58015807	140040793	1.17	0.196050020118376	1.78	0.116496372702931	0.0067297411125853	0.130591867625126	0.1416	0.0717	0.0037	0.0028	0.0053	0.0024	0.0018	0.0086	0.154	0.0041	0.0044	0.0045	0.0968	0.0063	0.0037	0.0022	0.0025	0.1615	0.0934	0.007	0.0071	0.0033	0.0185	0.0045	0.0074	0.178
4	rs79671751	140050961	1.17	0.196050020118376	1.78	0.116496372702931	0.00680637831396587	0.137948383680462	0.1416	0.0718	0.0037	0.0028	0.0053	0.0024	0.0018	0.0086	0.154	0.0041	0.0044	0.0045	0.0968	0.0063	0.0037	0.0022	0.0025	0.1616	0.0934	0.0071	0.0071	0.0033	0.0185	0.0045	0.0074	0.178
4	rs35560118	140051847	1.17	0.196050020118376	1.78	0.116496372702931	0.00681022775313977	0.143027266924976	0.1416	0.0718	0.0037	0.0028	0.0053	0.0024	0.0018	0.0086	0.154	0.0041	0.0044	0.0045	0.0968	0.0063	0.0037	0.0022	0.0025	0.1616	0.0934	0.0071	0.0071	0.0033	0.0184	0.0045	0.0074	0.178
4	rs10857271	140053960	1.17	0.196050020118376	1.78	0.116496372702931	0.00780932856204652	0.148643491774968	0.1417	0.0718	0.0037	0.0028	0.0053	0.0024	0.0018	0.0086	0.154	0.0041	0.0043	0.0045	0.0968	0.0063	0.0037	0.0022	0.0025	0.1617	0.0934	0.0071	0.0071	0.0033	0.0184	0.0045	0.0074	0.178
4	rs114713823	140057524	1.17	0.196050020118376	1.78	0.116496372702931	0.00780932856204652	0.140802799448455	0.1417	0.0718	0.0037	0.0028	0.0053	0.0024	0.0018	0.0086	0.154	0.0041	0.0043	0.0045	0.0967	0.0063	0.0037	0.0022	0.0025	0.1617	0.0934	0.0071	0.0071	0.0033	0.0184	0.0045	0.0074	0.178
4	rs62623564	140058849	1.17	0.196050020118376	1.78	0.116496372702931	0.0083716807357358	0.146200197156492	0.1418	0.0718	0.0037	0.0028	0.0051	0.0024	0.0018	0.0086	0.154	0.0041	0.0043	0.0045	0.0967	0.0063	0.0037	0.0022	0.0025	0.1617	0.0934	0.0071	0.0071	0.0033	0.0184	0.0045	0.0074	0.178
4	rs72931823	140060011	1.17	0.196050020118376	1.78	0.116496372702931	0.00813520226742147	0.140156389972366	0.1421	0.0718	0.0037	0.0027	0.0053	0.0023	0.0017	0.0086	0.154	0.0041	0.0043	0.0045	0.0967	0.0063	0.0036	0.0021	0.0024	0.1617	0.0933	0.0071	0.0071	0.0033	0.0184	0.0045	0.0074	0.1781
4	rs77610323	140062165	1.17	0.196050020118376	1.78	0.116496372702931	0.00827289139725093	0.13611819557859	0.1421	0.0718	0.0037	0.0027	0.0053	0.0024	0.0018	0.0086	0.1539	0.0041	0.0043	0.0045	0.0968	0.0063	0.0036	0.0022	0.0024	0.1617	0.0935	0.0071	0.0071	0.0033	0.0184	0.0045	0.0074	0.1779
4	rs115271287	140064355	1.18	0.173671271070618	1.78	0.116496372702931	0.00871989273128463	0.134024591876907	0.142	0.0718	0.0037	0.0027	0.0053	0.0024	0.0018	0.0086	0.1539	0.0041	0.0043	0.0045	0.0969	0.0063	0.0036	0.0022	0.0024	0.1617	0.0935	0.0071	0.0071	0.0033	0.0184	0.0045	0.0074	0.1779
4	rs72724743	140078211	1.18	0.173671271070618	1.77	0.128753168183355	0.00952868738687545	0.13212349450214	0.1419	0.0718	0.0037	0.0027	0.0052	0.0023	0.0018	0.0086	0.1538	0.0041	0.0043	0.0045	0.0973	0.0063	0.0036	0.0022	0.0024	0.1616	0.0934	0.0071	0.0072	0.0033	0.0184	0.0046	0.0073	0.1778
4	rs1471928	140099768	1.18	0.173671271070618	1.76	0.141944438278083	0.0103771908300619	0.135024392327929	0.1418	0.0718	0.0037	0.0027	0.0052	0.0023	0.0018	0.0086	0.1537	0.0041	0.0043	0.0045	0.0976	0.0063	0.0036	0.0022	0.0024	0.1616	0.0934	0.0072	0.0073	0.0033	0.0185	0.0046	0.0072	0.1777
4	rs79374460	140099822	1.18	0.173671271070618	1.76	0.141944438278083	0.0103825013040867	0.135024392327929	0.1418	0.0718	0.0037	0.0027	0.0052	0.0023	0.0018	0.0086	0.1537	0.0041	0.0043	0.0045	0.0976	0.0063	0.0036	0.0022	0.0024	0.1616	0.0934	0.0072	0.0073	0.0033	0.0185	0.0046	0.0072	0.1777
4	rs114606694	140103163	1.18	0.173671271070618	1.75	0.156107803097264	0.010672325376414	0.134478707728928	0.1417	0.0718	0.0037	0.0027	0.0052	0.0023	0.0018	0.0086	0.1537	0.0041	0.0043	0.0045	0.0976	0.0063	0.0036	0.0022	0.0024	0.1616	0.0934	0.0072	0.0073	0.0033	0.0184	0.0046	0.0072	0.1777
4	rs72933587	140104775	1.18	0.173671271070618	1.75	0.156107803097264	0.0105858235719566	0.133208609778231	0.1417	0.0718	0.0037	0.0027	0.0052	0.0023	0.0018	0.0086	0.1537	0.0041	0.0043	0.0045	0.0976	0.0063	0.0036	0.0022	0.0024	0.1616	0.0933	0.0072	0.0073	0.0033	0.0184	0.0046	0.0072	0.1777
4	rs116418623	140141007	1.19	0.153209069243504	1.74	0.171280181914382	0.0224433612171736	0.161269788849261	0.1424	0.0725	0.0038	0.0029	0.0051	0.0023	0.0019	0.0085	0.1537	0.0041	0.0042	0.0044	0.0976	0.0063	0.0033	0.0021	0.0025	0.1617	0.0929	0.0073	0.0073	0.0031	0.0182	0.0044	0.0071	0.1775
4	rs79322747	140164252	1.19	0.153209069243504	1.74	0.171280181914382	0.043495778328867	0.185749077005445	0.143	0.073	0.0039	0.003	0.0049	0.0023	0.0019	0.0085	0.1536	0.0041	0.0041	0.0042	0.0976	0.0062	0.0031	0.002	0.0025	0.1618	0.0925	0.0074	0.0074	0.003	0.0179	0.0043	0.007	0.1774
4	rs4863640	140165843	1.19	0.153209069243504	1.75	0.156107803097264	0.0413243802761372	0.181687572606014	0.143	0.0731	0.0039	0.003	0.0049	0.0023	0.0019	0.0085	0.1536	0.0041	0.0041	0.0042	0.0977	0.0062	0.003	0.002	0.0025	0.1619	0.0925	0.0074	0.0074	0.003	0.0179	0.0043	0.007	0.1774
4	rs116170991	140167389	1.19	0.153209069243504	1.75	0.156107803097264	0.0403946680199205	0.18922542205828	0.143	0.0731	0.0039	0.003	0.0049	0.0023	0.0019	0.0085	0.1536	0.0041	0.0041	0.0042	0.0975	0.0062	0.003	0.0021	0.0025	0.1619	0.0925	0.0074	0.0074	0.0031	0.0179	0.0043	0.007	0.1774
4	rs7673958	140175054	1.19	0.153209069243504	1.75	0.156107803097264	0.0322889505429322	0.174056350721269	0.1431	0.0731	0.004	0.0031	0.005	0.0023	0.002	0.0085	0.1534	0.0041	0.0041	0.0043	0.097	0.0063	0.003	0.0023	0.0026	0.1621	0.0923	0.0075	0.0075	0.0034	0.0177	0.0042	0.007	0.1772
4	rs76977859	140186416	1.2	0.134574322401564	1.74	0.171280181914382	0.0591186886868485	0.242982741623154	0.144	0.0734	0.004	0.0032	0.0047	0.0022	0.0021	0.0085	0.1532	0.004	0.004	0.0043	0.097	0.0063	0.0031	0.0023	0.0027	0.1623	0.092	0.0075	0.0076	0.0033	0.0173	0.0042	0.0069	0.1769
4	rs3208941	140188094	1.2	0.134574322401564	1.74	0.171280181914382	0.0660522162340712	0.241869709248799	0.1441	0.0735	0.0041	0.0032	0.0047	0.0022	0.0021	0.0085	0.1531	0.004	0.004	0.0043	0.097	0.0063	0.0031	0.0022	0.0028	0.1623	0.0919	0.0074	0.0076	0.0033	0.0172	0.0042	0.0069	0.1768
4	rs11721539	140208061	1.2	0.134574322401564	1.74	0.171280181914382	0.0797827059355255	0.267643825487871	0.1443	0.0736	0.0041	0.0032	0.0046	0.0023	0.0021	0.0085	0.153	0.004	0.0039	0.0043	0.097	0.0062	0.0031	0.0022	0.0028	0.1624	0.0918	0.0074	0.0075	0.0032	0.0171	0.0041	0.0069	0.1769
4	rs78643054	140212907	1.2	0.134574322401564	1.74	0.171280181914382	0.0803195833844247	0.269828313292017	0.1443	0.0737	0.0041	0.0032	0.0046	0.0023	0.0021	0.0085	0.153	0.0039	0.0039	0.0044	0.097	0.0062	0.0031	0.0022	0.0028	0.1625	0.0918	0.0074	0.0074	0.0032	0.017	0.0041	0.0069	0.1769
4	rs78354613	140227196	1.2	0.134574322401564	1.74	0.171280181914382	0.0851161983943261	0.277342949892001	0.1443	0.0737	0.0041	0.0032	0.0046	0.0024	0.0021	0.0085	0.153	0.0039	0.0039	0.0043	0.097	0.0062	0.0031	0.0022	0.0028	0.1625	0.0918	0.0074	0.0074	0.0032	0.017	0.0041	0.007	0.1769
4	rs6820950	140259458	1.2	0.134574322401564	1.74	0.171280181914382	0.085605664666523	0.297766816158571	0.1444	0.0738	0.0041	0.0033	0.0046	0.0024	0.0021	0.0086	0.1529	0.0038	0.0039	0.0044	0.0971	0.0062	0.0031	0.0021	0.0028	0.1626	0.0917	0.0075	0.0073	0.0032	0.0169	0.0041	0.007	0.1769
4	rs78561616	140264797	1.2	0.134574322401564	1.69	0.263511633917478	0.0826728106837465	0.282816026903884	0.1444	0.0738	0.0041	0.0033	0.0046	0.0024	0.0021	0.0086	0.1529	0.0038	0.0039	0.0044	0.0971	0.0062	0.0031	0.0021	0.0028	0.1626	0.0917	0.0075	0.0073	0.0032	0.0169	0.0041	0.007	0.1769
4	rs11733825	140264966	1.2	0.134574322401564	1.68	0.285465824887251	0.0825358633906216	0.282232227848496	0.1444	0.0738	0.0041	0.0033	0.0046	0.0024	0.0021	0.0086	0.1529	0.0038	0.0039	0.0044	0.0971	0.0062	0.0031	0.0021	0.0028	0.1626	0.0917	0.0075	0.0073	0.0032	0.0169	0.0041	0.007	0.1769
4	rs1026184	140271887	1.2	0.134574322401564	1.68	0.285465824887251	0.0727388115920177	0.277459056015846	0.1439	0.0739	0.0041	0.0033	0.0046	0.0024	0.0021	0.0086	0.153	0.0038	0.0039	0.0044	0.0971	0.0062	0.0031	0.0021	0.0028	0.1626	0.0918	0.0075	0.0073	0.0033	0.0169	0.0042	0.007	0.1771
4	rs4863496	140274766	1.2	0.134574322401564	1.67	0.308662716071979	0.0709242028123907	0.269828313292017	0.1439	0.0739	0.0041	0.0033	0.0046	0.0024	0.0021	0.0086	0.153	0.0038	0.0039	0.0044	0.0971	0.0063	0.0031	0.0021	0.0028	0.1626	0.0918	0.0075	0.0073	0.0033	0.0169	0.0042	0.007	0.1772
4	rs13117654	140289285	1.2	0.134574322401564	1.66	0.333131717406117	0.0768493082935471	0.229625873785198	0.1438	0.0725	0.0042	0.0036	0.0047	0.0026	0.0024	0.0086	0.1528	0.0039	0.0041	0.0045	0.0972	0.0064	0.0031	0.0024	0.0028	0.1624	0.0918	0.0075	0.0073	0.0033	0.0169	0.0043	0.007	0.1769
4	rs72726525	140292217	1.2	0.134574322401564	1.66	0.333131717406117	0.073583124508146	0.22809623702766	0.1438	0.0724	0.0042	0.0036	0.0047	0.0026	0.0024	0.0086	0.1528	0.0039	0.0041	0.0045	0.0972	0.0064	0.0031	0.0024	0.0028	0.1624	0.0918	0.0075	0.0073	0.0033	0.0169	0.0043	0.007	0.177
4	rs55895938	140297770	1.2	0.134574322401564	1.66	0.333131717406117	0.0700383076459116	0.229297815507276	0.1437	0.0724	0.0042	0.0036	0.0047	0.0026	0.0024	0.0086	0.1528	0.0038	0.0041	0.0045	0.0972	0.0064	0.0032	0.0024	0.0028	0.1624	0.0919	0.0075	0.0073	0.0033	0.0169	0.0043	0.007	0.177
4	rs41280493	140297842	1.2	0.134574322401564	1.66	0.333131717406117	0.0751617867727492	0.231049213389563	0.1437	0.0724	0.0041	0.0036	0.0047	0.0026	0.0024	0.0086	0.1528	0.0038	0.0041	0.0045	0.0972	0.0064	0.0031	0.0024	0.0028	0.1624	0.0919	0.0075	0.0073	0.0033	0.0169	0.0043	0.007	0.177
4	rs17050755	140302789	1.2	0.134574322401564	1.66	0.333131717406117	0.0721724688804717	0.232914789816243	0.1437	0.0724	0.0041	0.0036	0.0047	0.0027	0.0024	0.0086	0.1528	0.0038	0.0041	0.0046	0.0972	0.0065	0.0031	0.0024	0.0028	0.1624	0.0919	0.0075	0.0073	0.0033	0.0168	0.0043	0.007	0.1769
4	rs113095157	140312453	1.2	0.134574322401564	1.66	0.333131717406117	0.0719216828771429	0.233354452593008	0.1437	0.0724	0.0041	0.0036	0.0047	0.0027	0.0024	0.0086	0.1528	0.0038	0.0041	0.0046	0.0971	0.0065	0.0031	0.0024	0.0028	0.1623	0.0919	0.0075	0.0073	0.0033	0.0168	0.0043	0.007	0.1769
4	rs34482992	140315937	1.2	0.134574322401564	1.65	0.358901199458623	0.0707381828972605	0.229516504139965	0.1436	0.0724	0.0042	0.0037	0.0047	0.0027	0.0024	0.0087	0.1528	0.0038	0.0041	0.0046	0.0971	0.0065	0.0032	0.0024	0.0028	0.1623	0.0919	0.0075	0.0073	0.0033	0.0168	0.0043	0.007	0.1769
4	rs10519483	140323338	1.2	0.134574322401564	1.65	0.358901199458623	0.0737739660434447	0.240869377161002	0.1436	0.0724	0.0042	0.0036	0.0047	0.0027	0.0024	0.0087	0.1528	0.0038	0.0041	0.0046	0.0971	0.0065	0.0032	0.0024	0.0028	0.1623	0.0918	0.0075	0.0073	0.0033	0.0167	0.0043	0.007	0.177
4	rs34038966	140332563	1.2	0.134574322401564	1.64	0.38599849551783	0.0807462514214933	0.256804879998099	0.1436	0.0724	0.0043	0.0036	0.0047	0.0027	0.0023	0.0088	0.1529	0.0038	0.0042	0.0045	0.097	0.0065	0.0032	0.0024	0.0027	0.1624	0.0917	0.0075	0.0073	0.0033	0.0167	0.0043	0.007	0.177
4	rs2597853	140337056	1.2	0.134574322401564	1.65	0.358901199458623	0.0817625703510846	0.259984935510679	0.1435	0.0724	0.0043	0.0037	0.0047	0.0027	0.0023	0.0088	0.1529	0.0039	0.0042	0.0045	0.097	0.0065	0.0033	0.0024	0.0027	0.1624	0.0917	0.0075	0.0072	0.0033	0.0167	0.0043	0.007	0.177
4	rs62323105	140371326	1.2	0.134574322401564	1.65	0.358901199458623	0.0854189904273571	0.268677895816773	0.1435	0.0724	0.0043	0.0037	0.0047	0.0027	0.0023	0.0088	0.1529	0.0039	0.0042	0.0045	0.097	0.0065	0.0033	0.0024	0.0028	0.1624	0.0917	0.0075	0.0072	0.0033	0.0167	0.0043	0.007	0.177
4	rs78489165	140371528	1.2	0.134574322401564	1.65	0.358901199458623	0.0854889628421231	0.268218156124282	0.1435	0.0724	0.0043	0.0037	0.0047	0.0027	0.0023	0.0088	0.1529	0.0039	0.0042	0.0045	0.097	0.0065	0.0033	0.0024	0.0028	0.1624	0.0917	0.0075	0.0072	0.0033	0.0167	0.0043	0.007	0.177
4	rs75367164	140400280	1.2	0.134574322401564	1.66	0.333131717406117	0.124542252889335	0.335087344491429	0.1435	0.0724	0.0042	0.0037	0.0047	0.0028	0.0024	0.0088	0.1529	0.0039	0.0042	0.0045	0.0968	0.0065	0.0033	0.0024	0.0028	0.1625	0.0916	0.0074	0.0071	0.0033	0.0167	0.0043	0.007	0.1769
4	rs74732422	140400286	1.2	0.134574322401564	1.66	0.333131717406117	0.12404151442615	0.334718823273538	0.1435	0.0724	0.0042	0.0037	0.0047	0.0028	0.0024	0.0088	0.1529	0.0039	0.0042	0.0045	0.0968	0.0065	0.0033	0.0024	0.0028	0.1625	0.0916	0.0074	0.0071	0.0033	0.0167	0.0043	0.007	0.1769
4	rs72726551	140402625	1.2	0.134574322401564	1.65	0.358901199458623	0.126468162135459	0.345453480844414	0.1435	0.0724	0.0042	0.0037	0.0047	0.0028	0.0024	0.0088	0.1529	0.0039	0.0042	0.0045	0.0968	0.0065	0.0033	0.0024	0.0028	0.1625	0.0916	0.0074	0.0071	0.0033	0.0167	0.0043	0.007	0.1769
4	rs72726554	140414272	1.21	0.117675403133419	1.65	0.358901199458623	0.0700998791307152	0.264320271843822	0.1438	0.0719	0.0043	0.0037	0.0048	0.0028	0.0025	0.009	0.1526	0.004	0.0043	0.0046	0.0963	0.0066	0.0036	0.0026	0.003	0.1628	0.0911	0.0075	0.0072	0.0036	0.0165	0.0044	0.0071	0.1761
4	rs113606854	140417082	1.22	0.102418512327744	1.65	0.358901199458623	0.0478143395091914	0.230501438186522	0.1444	0.071	0.0045	0.0038	0.0051	0.0027	0.0028	0.0092	0.152	0.0042	0.0044	0.0048	0.0954	0.0068	0.004	0.0028	0.0034	0.1632	0.0902	0.0077	0.0075	0.004	0.0163	0.0045	0.0072	0.1747
4	rs2874227	140419330	1.22	0.102418512327744	1.65	0.358901199458623	0.0469597897599692	0.190766070545243	0.1449	0.0703	0.0046	0.0039	0.0052	0.0027	0.003	0.0093	0.1516	0.0043	0.0046	0.0049	0.0947	0.0069	0.0043	0.0031	0.0036	0.1635	0.0895	0.0079	0.0077	0.0044	0.0161	0.0046	0.0073	0.1735
4	rs6842056	140422386	1.22	0.102418512327744	1.66	0.333131717406117	0.0962247341469918	0.126747391541924	0.1462	0.0691	0.0049	0.0041	0.0055	0.0027	0.0032	0.0095	0.1502	0.0044	0.0048	0.0051	0.0933	0.0073	0.0048	0.0032	0.004	0.1646	0.088	0.008	0.0082	0.0049	0.0159	0.0046	0.0078	0.1719
4	rs17050782	140423134	1.22	0.102418512327744	1.67	0.308662716071979	0.113948332781825	0.124443626296515	0.1463	0.069	0.0049	0.0041	0.0055	0.0027	0.0032	0.0095	0.1502	0.0044	0.0049	0.0051	0.0934	0.0073	0.0048	0.0032	0.004	0.1646	0.088	0.008	0.0082	0.0049	0.0159	0.0046	0.0078	0.1717
4	rs116334625	140429518	1.22	0.102418512327744	1.67	0.308662716071979	0.163043705867956	0.109188234883191	0.1469	0.0681	0.0051	0.0042	0.0055	0.0027	0.0032	0.0095	0.1495	0.0044	0.005	0.0055	0.0931	0.0076	0.005	0.0034	0.0041	0.1642	0.0878	0.0082	0.0083	0.005	0.016	0.0048	0.0082	0.1712
4	rs7435309	140429850	1.22	0.102418512327744	1.67	0.308662716071979	0.164746095786783	0.108516761928989	0.1469	0.0681	0.0051	0.0042	0.0056	0.0027	0.0032	0.0095	0.1494	0.0044	0.005	0.0055	0.0931	0.0076	0.005	0.0034	0.0041	0.1642	0.0878	0.0082	0.0083	0.005	0.016	0.0048	0.0082	0.1712
4	rs35506081	140433637	1.22	0.102418512327744	1.67	0.308662716071979	0.190917274070287	0.0946313543247389	0.1471	0.0679	0.0052	0.0042	0.0056	0.0027	0.0031	0.0095	0.1492	0.0044	0.0051	0.0056	0.093	0.0077	0.005	0.0034	0.0042	0.1641	0.0878	0.0082	0.0084	0.005	0.016	0.0048	0.0083	0.171
4	rs77364580	140434747	1.22	0.102418512327744	1.67	0.308662716071979	0.196118533149896	0.0972685559221052	0.1471	0.0678	0.0052	0.0042	0.0056	0.0027	0.0031	0.0095	0.1491	0.0044	0.0051	0.0056	0.093	0.0077	0.005	0.0034	0.0042	0.164	0.0877	0.0083	0.0084	0.005	0.016	0.0048	0.0083	0.171
4	rs2725773	140436646	1.22	0.102418512327744	1.67	0.308662716071979	0.192705742387174	0.086126079961349	0.1471	0.0677	0.0053	0.0042	0.0056	0.0027	0.0031	0.0096	0.1491	0.0044	0.0051	0.0056	0.093	0.0077	0.005	0.0034	0.0042	0.164	0.0877	0.0083	0.0084	0.005	0.0161	0.0048	0.0084	0.1709
4	rs11937702	140443516	1.22	0.102418512327744	1.67	0.308662716071979	0.319948425454106	0.101972173918207	0.1473	0.0673	0.0056	0.0043	0.006	0.0028	0.0032	0.0094	0.148	0.0044	0.0054	0.0062	0.0917	0.008	0.0054	0.0036	0.0043	0.1642	0.0875	0.0086	0.0086	0.0052	0.016	0.0048	0.0084	0.1703
4	rs17050793	140443647	1.22	0.102418512327744	1.67	0.308662716071979	0.320553286771475	0.105266221340643	0.1473	0.0673	0.0056	0.0043	0.006	0.0028	0.0032	0.0093	0.148	0.0044	0.0054	0.0062	0.0917	0.008	0.0054	0.0036	0.0043	0.1642	0.0875	0.0086	0.0086	0.0052	0.016	0.0048	0.0084	0.1702
4	rs7658323	140449649	1.22	0.102418512327744	1.67	0.308662716071979	0.295087207932829	0.102627730579959	0.1473	0.0672	0.0057	0.0044	0.0061	0.0028	0.0033	0.0093	0.1474	0.0044	0.0055	0.0063	0.0912	0.0082	0.0056	0.0036	0.0043	0.1646	0.0877	0.0086	0.0085	0.0051	0.0162	0.005	0.0085	0.1698
4	rs72726570	140450077	1.22	0.102418512327744	1.67	0.308662716071979	0.303795155699017	0.108265370041192	0.1473	0.0672	0.0057	0.0044	0.006	0.0029	0.0033	0.0093	0.1473	0.0044	0.0055	0.0063	0.0911	0.0082	0.0056	0.0036	0.0042	0.1647	0.0877	0.0086	0.0086	0.0051	0.0162	0.005	0.0085	0.1697
4	rs35062373	140450204	1.22	0.102418512327744	1.67	0.308662716071979	0.302668732441725	0.107846881974332	0.1473	0.0672	0.0057	0.0044	0.006	0.0029	0.0033	0.0093	0.1473	0.0044	0.0055	0.0063	0.0911	0.0082	0.0056	0.0036	0.0042	0.1647	0.0877	0.0086	0.0086	0.0051	0.0162	0.005	0.0085	0.1697
4	rs34007623	140450309	1.22	0.102418512327744	1.68	0.285465824887251	0.302717661272696	0.109188234883191	0.1473	0.0672	0.0057	0.0044	0.006	0.0029	0.0033	0.0093	0.1473	0.0044	0.0055	0.0063	0.0911	0.0082	0.0056	0.0036	0.0042	0.1647	0.0877	0.0086	0.0086	0.0051	0.0162	0.005	0.0085	0.1697
4	rs2592972	140454711	1.22	0.102418512327744	1.68	0.285465824887251	0.317986765658352	0.123385683898008	0.1475	0.067	0.0056	0.0044	0.0061	0.0029	0.0033	0.0093	0.1468	0.0043	0.0055	0.0064	0.091	0.0082	0.0056	0.0036	0.0042	0.1651	0.0875	0.0086	0.0085	0.0051	0.0162	0.0051	0.0089	0.1695
4	rs62321266	140461541	1.22	0.102418512327744	1.67	0.308662716071979	0.295521825926244	0.162338419146868	0.1473	0.0668	0.0056	0.0041	0.0061	0.003	0.0031	0.0094	0.1472	0.0044	0.0057	0.0066	0.0909	0.0083	0.0056	0.0034	0.004	0.1652	0.0873	0.0086	0.0084	0.0052	0.0161	0.0052	0.009	0.1697
4	rs72726578	140462426	1.22	0.102418512327744	1.66	0.333131717406117	0.278122546396688	0.150059708613022	0.1473	0.0668	0.0056	0.0041	0.0061	0.003	0.0031	0.0094	0.1472	0.0044	0.0057	0.0066	0.0909	0.0083	0.0056	0.0034	0.004	0.1652	0.0873	0.0086	0.0084	0.0052	0.0161	0.0052	0.009	0.1697
4	rs1874617	140468536	1.22	0.102418512327744	1.66	0.333131717406117	0.279668145961166	0.151101331023699	0.1472	0.0668	0.0056	0.0041	0.0061	0.003	0.0031	0.0094	0.1472	0.0044	0.0058	0.0066	0.091	0.0084	0.0057	0.0033	0.0041	0.1652	0.0873	0.0086	0.0084	0.0052	0.0161	0.0053	0.009	0.1697
4	rs2725778	140472281	1.22	0.102418512327744	1.67	0.308662716071979	0.258854493725841	0.153668968817247	0.1468	0.0668	0.0057	0.0042	0.0062	0.0033	0.0031	0.0098	0.1469	0.0047	0.0064	0.007	0.0914	0.0088	0.0058	0.0035	0.0042	0.1645	0.0862	0.0083	0.0083	0.0053	0.0162	0.0056	0.0088	0.1686
4	rs706309	140478478	1.22	0.102418512327744	1.67	0.308662716071979	0.439145174343672	0.185443398408642	0.1472	0.068	0.0057	0.0042	0.0061	0.0034	0.0032	0.0099	0.1479	0.0051	0.0073	0.0076	0.0892	0.0092	0.0062	0.0035	0.004	0.1662	0.0852	0.0074	0.0081	0.0051	0.0179	0.0057	0.0085	0.1644
4	rs74649166	140479862	1.22	0.102418512327744	1.67	0.308662716071979	0.435187931308056	0.18493431688321	0.1471	0.0681	0.0057	0.0041	0.0061	0.0034	0.0032	0.0099	0.1478	0.0051	0.0074	0.0076	0.0893	0.0092	0.0062	0.0035	0.004	0.1662	0.0852	0.0074	0.0081	0.0051	0.018	0.0057	0.0085	0.1643
4	rs72726587	140480015	1.22	0.102418512327744	1.66	0.333131717406117	0.43353940443422	0.184832558051395	0.1471	0.0681	0.0057	0.0041	0.0061	0.0034	0.0032	0.0099	0.1478	0.0051	0.0074	0.0075	0.0893	0.0092	0.0062	0.0035	0.004	0.1662	0.0852	0.0074	0.0081	0.0051	0.018	0.0057	0.0085	0.1643
4	rs17281802	140481246	1.22	0.102418512327744	1.66	0.333131717406117	0.440566996818328	0.181283119146183	0.1471	0.0681	0.0057	0.0041	0.0061	0.0034	0.0031	0.0099	0.1478	0.0051	0.0074	0.0075	0.0893	0.0093	0.0062	0.0035	0.004	0.1664	0.0852	0.0074	0.0081	0.0051	0.0181	0.0057	0.0085	0.1641
4	rs6835236	140483498	1.22	0.102418512327744	1.66	0.333131717406117	0.428203088312975	0.182092335747481	0.147	0.0682	0.0057	0.0041	0.0061	0.0035	0.0031	0.0099	0.1477	0.0051	0.0075	0.0075	0.0894	0.0093	0.0061	0.0035	0.004	0.1665	0.0853	0.0074	0.0081	0.0052	0.0182	0.0058	0.0085	0.164
4	rs1026047	140490091	1.22	0.102418512327744	1.66	0.333131717406117	0.565122529880587	0.177657036884668	0.1468	0.069	0.0055	0.004	0.006	0.0036	0.003	0.01	0.1474	0.0052	0.0079	0.0073	0.0896	0.0093	0.0059	0.0033	0.004	0.1678	0.0845	0.0073	0.0078	0.005	0.0184	0.0059	0.0086	0.1633
4	rs74983363	140496196	1.22	0.102418512327744	1.66	0.333131717406117	0.692384366472651	0.200516520419865	0.148	0.0692	0.0055	0.004	0.0059	0.0036	0.003	0.01	0.1473	0.0052	0.0081	0.0071	0.089	0.0093	0.0057	0.0032	0.0039	0.1682	0.0843	0.0073	0.0078	0.005	0.0185	0.0059	0.0085	0.1628
4	rs78330083	140497167	1.22	0.102418512327744	1.65	0.358901199458623	0.700619832895087	0.19499874107946	0.148	0.0693	0.0055	0.004	0.0059	0.0036	0.003	0.0101	0.1472	0.0052	0.0081	0.0071	0.0888	0.0093	0.0057	0.0033	0.0039	0.1685	0.0843	0.0073	0.0078	0.0049	0.0184	0.0059	0.0085	0.1627
4	rs706318	140503063	1.22	0.102418512327744	1.65	0.358901199458623	0.713797542596455	0.170877291106664	0.1485	0.0695	0.0055	0.0039	0.0059	0.0036	0.003	0.0101	0.1471	0.0052	0.0082	0.0071	0.0885	0.0093	0.0056	0.0033	0.004	0.1689	0.0842	0.0071	0.0078	0.0049	0.0184	0.0059	0.0085	0.1625
4	rs722876	140506445	1.22	0.102418512327744	1.65	0.358901199458623	0.690478785446266	0.16978921223035	0.1485	0.0696	0.0055	0.0039	0.0059	0.0037	0.003	0.0101	0.1471	0.0052	0.0082	0.007	0.0882	0.0094	0.0057	0.0033	0.0038	0.169	0.0836	0.007	0.0078	0.0049	0.0183	0.0058	0.0086	0.1633
4	rs17282535	140511855	1.22	0.102418512327744	1.65	0.358901199458623	0.777287803023214	0.212984867336905	0.1483	0.0698	0.0056	0.0039	0.0059	0.0037	0.0031	0.01	0.1472	0.0052	0.0083	0.007	0.0881	0.0094	0.0057	0.0033	0.0038	0.1694	0.0835	0.0068	0.0077	0.0048	0.0183	0.0059	0.0085	0.1629
4	rs55911115	140512312	1.22	0.102418512327744	1.65	0.358901199458623	0.77945000915339	0.212344873480002	0.1483	0.0698	0.0056	0.0039	0.0059	0.0037	0.0031	0.01	0.1472	0.0052	0.0083	0.007	0.0881	0.0094	0.0057	0.0033	0.0038	0.1695	0.0835	0.0068	0.0077	0.0048	0.0183	0.006	0.0085	0.1629
4	rs17282576	140513877	1.23	0.0887081089854507	1.64	0.38599849551783	0.777828109683374	0.210960407392729	0.1483	0.0698	0.0056	0.0039	0.006	0.0037	0.0031	0.01	0.1472	0.0052	0.0083	0.007	0.0881	0.0094	0.0057	0.0033	0.0038	0.1695	0.0834	0.0068	0.0077	0.0048	0.0183	0.0059	0.0085	0.1629
4	rs72728718	140515481	1.23	0.0887081089854507	1.63	0.414449909043039	0.80082426063318	0.218773296089836	0.1483	0.0698	0.0056	0.0039	0.006	0.0037	0.0031	0.01	0.1472	0.0052	0.0082	0.0069	0.0881	0.0094	0.0056	0.0033	0.0038	0.1695	0.0834	0.0068	0.0077	0.0047	0.0185	0.0059	0.0085	0.1629
4	rs706332	140515879	1.23	0.0887081089854507	1.62	0.444280725791627	0.795827542070251	0.209366678391859	0.1483	0.0697	0.0055	0.0039	0.0059	0.0037	0.0032	0.0101	0.1474	0.0053	0.0083	0.0068	0.0883	0.0095	0.0055	0.0033	0.004	0.1701	0.0831	0.0068	0.0076	0.0046	0.0185	0.0059	0.0085	0.1625
4	rs28649679	140516929	1.22	0.102418512327744	1.62	0.444280725791627	0.980665793362516	0.189841171687917	0.1482	0.0699	0.0052	0.0038	0.0059	0.0038	0.0035	0.0103	0.1479	0.0052	0.0086	0.0065	0.0883	0.0097	0.0054	0.0035	0.0044	0.1718	0.0819	0.007	0.0074	0.0044	0.0185	0.0059	0.0083	0.161
4	rs7689415	140518308	1.22	0.102418512327744	1.62	0.444280725791627	1.3514621798	0.216408881536101	0.1478	0.0699	0.0052	0.0036	0.0061	0.0039	0.0037	0.0105	0.1483	0.0051	0.0091	0.0065	0.0884	0.0099	0.0054	0.0037	0.0044	0.1728	0.0807	0.007	0.0075	0.0044	0.0179	0.0063	0.0082	0.16
4	rs706337	140523889	1.22	0.102418512327744	1.63	0.414449909043039	1.42167533263544	0.215015704964201	0.1477	0.0696	0.0052	0.0036	0.0061	0.0039	0.0037	0.0105	0.1483	0.0051	0.0091	0.0064	0.0885	0.0099	0.0053	0.0038	0.0046	0.173	0.0807	0.007	0.0075	0.0043	0.0178	0.0064	0.0083	0.16
4	rs13138026	140528290	1.22	0.102418512327744	1.63	0.414449909043039	1.50584772356467	0.205558147020254	0.146	0.0693	0.0052	0.0035	0.0064	0.0041	0.0038	0.0109	0.1492	0.0051	0.009	0.0061	0.088	0.0099	0.0053	0.0045	0.0048	0.1741	0.0809	0.0067	0.0079	0.0042	0.0178	0.0069	0.0083	0.1586
4	rs62321318	140528335	1.22	0.102418512327744	1.63	0.414449909043039	1.51329447820454	0.206613737835211	0.146	0.0693	0.0052	0.0035	0.0064	0.0041	0.0038	0.0109	0.1493	0.0051	0.009	0.0061	0.0879	0.0098	0.0053	0.0045	0.0048	0.1741	0.0809	0.0067	0.0079	0.0042	0.0178	0.0069	0.0083	0.1586
4	rs13112005	140528612	1.22	0.102418512327744	1.62	0.444280725791627	1.54230195698934	0.196035857813429	0.1461	0.069	0.0052	0.0036	0.0064	0.0041	0.0039	0.0109	0.1495	0.0052	0.009	0.0061	0.0878	0.0097	0.0052	0.0045	0.0049	0.174	0.0807	0.0067	0.0079	0.0042	0.0178	0.007	0.0081	0.1588
4	rs7658324	140531129	1.22	0.102418512327744	1.62	0.444280725791627	1.49761157589174	0.19988926986268	0.1459	0.0687	0.0052	0.0036	0.0063	0.0042	0.0039	0.011	0.1498	0.0052	0.0089	0.0061	0.0875	0.0097	0.0054	0.0047	0.0048	0.1742	0.0803	0.0067	0.0079	0.0042	0.0178	0.007	0.0081	0.159
4	rs13114510	140534118	1.23	0.0887081089854507	1.61	0.475515229965307	1.62606279203151	0.226352149273201	0.1452	0.0684	0.0052	0.0033	0.0064	0.0043	0.0038	0.0111	0.1503	0.0052	0.009	0.006	0.0867	0.01	0.0055	0.0048	0.0047	0.1755	0.0803	0.0067	0.0078	0.0043	0.0176	0.0069	0.0081	0.1592
4	rs116416674	140534407	1.23	0.0887081089854507	1.62	0.444280725791627	1.67521500441869	0.245548891923571	0.145	0.0683	0.0053	0.0033	0.0064	0.0043	0.0038	0.0111	0.1503	0.0052	0.009	0.0061	0.0865	0.01	0.0055	0.0049	0.0046	0.1757	0.0802	0.0067	0.0078	0.0043	0.0176	0.0069	0.0081	0.1594
4	rs71606850	140534825	1.23	0.0887081089854507	1.62	0.444280725791627	1.72530440211771	0.265006842170924	0.1448	0.0681	0.0053	0.0032	0.0065	0.0043	0.0038	0.0112	0.1504	0.0052	0.0091	0.0061	0.0862	0.0101	0.0055	0.0049	0.0046	0.1761	0.0801	0.0067	0.0077	0.0043	0.0175	0.0068	0.0082	0.1595
4	rs4627803	140536648	1.23	0.0887081089854507	1.62	0.444280725791627	2.04886241084836	0.303835793958286	0.1437	0.0673	0.0055	0.0029	0.0067	0.0043	0.0039	0.0115	0.1508	0.0051	0.0093	0.0062	0.0848	0.0105	0.0056	0.0053	0.0044	0.1775	0.0797	0.0068	0.0077	0.0045	0.0172	0.0065	0.0084	0.1603
4	rs795371	140541695	1.23	0.0887081089854507	1.62	0.444280725791627	2.09199030423156	0.30323917236499	0.1436	0.0668	0.0056	0.003	0.0067	0.0044	0.004	0.0116	0.151	0.0052	0.0092	0.0062	0.0838	0.0105	0.0055	0.0056	0.0045	0.1788	0.0794	0.0067	0.0077	0.0048	0.0171	0.0063	0.0082	0.1602
4	rs78733697	140542124	1.23	0.0887081089854507	1.61	0.475515229965307	2.09345555150707	0.299429142349	0.1436	0.0668	0.0056	0.003	0.0067	0.0043	0.004	0.0116	0.151	0.0053	0.0092	0.0062	0.0837	0.0105	0.0055	0.0056	0.0046	0.1789	0.0794	0.0067	0.0077	0.0048	0.0171	0.0063	0.0082	0.1602
4	rs10027416	140542427	1.23	0.0887081089854507	1.61	0.475515229965307	2.10835256763771	0.299666844821367	0.1436	0.0668	0.0056	0.003	0.0067	0.0042	0.0041	0.0116	0.151	0.0053	0.0092	0.0061	0.0837	0.0105	0.0055	0.0056	0.0046	0.1789	0.0794	0.0067	0.0077	0.0048	0.0171	0.0063	0.0082	0.1602
4	rs17050837	140546424	1.23	0.0887081089854507	1.62	0.444280725791627	2.2462743141138	0.316324434414308	0.1434	0.0663	0.0057	0.0031	0.0066	0.0043	0.0042	0.0117	0.1506	0.0054	0.0092	0.0062	0.0838	0.0106	0.0055	0.0057	0.0045	0.1793	0.0791	0.0068	0.0078	0.0049	0.0171	0.0064	0.0082	0.1599
4	rs76643084	140547715	1.23	0.0887081089854507	1.63	0.414449909043039	2.40582040190245	0.35129316611684	0.1431	0.0663	0.0056	0.0032	0.0067	0.0044	0.0044	0.0117	0.1507	0.0054	0.0092	0.0063	0.0841	0.0107	0.0056	0.0061	0.0046	0.1787	0.0791	0.0068	0.0079	0.0049	0.0171	0.0065	0.0082	0.1589
4	rs706345	140549622	1.22	0.102418512327744	1.64	0.38599849551783	2.34956019728923	0.501174549437047	0.1432	0.0644	0.0061	0.0037	0.0069	0.0048	0.005	0.0121	0.1498	0.0055	0.0092	0.0064	0.0841	0.0113	0.006	0.0064	0.0046	0.1776	0.0782	0.007	0.0083	0.0053	0.0172	0.0063	0.0082	0.1586
4	rs62321353	140555865	1.22	0.102418512327744	1.64	0.38599849551783	2.41809095566875	0.544690933577275	0.1434	0.064	0.0064	0.0037	0.0071	0.0048	0.0051	0.0123	0.1499	0.0056	0.0091	0.0063	0.0833	0.0115	0.0061	0.0065	0.0045	0.1774	0.0777	0.0072	0.0085	0.0055	0.0173	0.0062	0.0084	0.1587
4	rs795609	140562708	1.22	0.102418512327744	1.64	0.38599849551783	2.46475473457203	0.612600266828166	0.1434	0.0639	0.0064	0.0038	0.0071	0.0048	0.0052	0.0123	0.1499	0.0056	0.0091	0.0063	0.0832	0.0115	0.0061	0.0065	0.0044	0.1774	0.0776	0.0072	0.0085	0.0056	0.0173	0.0062	0.0084	0.1587
4	rs11100193	140563222	1.22	0.102418512327744	1.64	0.38599849551783	2.34991124424289	0.621402271026528	0.1434	0.064	0.0064	0.0038	0.0071	0.0048	0.0052	0.0123	0.15	0.0056	0.009	0.0063	0.0826	0.0115	0.0061	0.0065	0.0044	0.1774	0.0778	0.0072	0.0085	0.0056	0.0173	0.0064	0.0084	0.159
4	rs7662410	140574222	1.21	0.117675403133419	1.64	0.38599849551783	2.28815285724553	0.618224365714736	0.1442	0.0643	0.0065	0.0037	0.0073	0.0049	0.0055	0.0122	0.1504	0.0055	0.0084	0.006	0.082	0.0121	0.0061	0.0064	0.004	0.1766	0.0777	0.0072	0.0087	0.0057	0.0173	0.0063	0.0085	0.1591
4	rs2602220	140575078	1.21	0.117675403133419	1.64	0.38599849551783	2.31838389813892	0.675261159996358	0.1441	0.0644	0.0065	0.0037	0.0073	0.0049	0.0055	0.0121	0.1504	0.0056	0.0084	0.006	0.082	0.0121	0.0061	0.0064	0.004	0.1765	0.0778	0.0072	0.0087	0.0057	0.0173	0.0063	0.0085	0.1591
4	rs795602	140581932	1.21	0.117675403133419	1.65	0.358901199458623	2.17947026060461	0.559441385267109	0.1449	0.0645	0.0065	0.0036	0.0072	0.0048	0.0055	0.0122	0.1509	0.0054	0.0082	0.0058	0.0817	0.0121	0.0062	0.0062	0.0038	0.1764	0.078	0.0074	0.0086	0.0055	0.0173	0.0061	0.0086	0.159
4	rs62321358	140583887	1.21	0.117675403133419	1.65	0.358901199458623	2.0873713564118	0.571594166738508	0.145	0.0643	0.0065	0.0036	0.0071	0.0048	0.0055	0.0121	0.1511	0.0056	0.0082	0.0058	0.0816	0.0122	0.0062	0.0061	0.0038	0.1764	0.078	0.0074	0.0086	0.0055	0.0173	0.0061	0.0086	0.159
4	rs17050853	140584689	1.21	0.117675403133419	1.68	0.285465824887251	2.06286878625709	0.552124287146873	0.145	0.0643	0.0066	0.0036	0.0072	0.0048	0.0055	0.0121	0.1513	0.0056	0.0082	0.0058	0.0816	0.0122	0.0061	0.006	0.0038	0.1764	0.078	0.0074	0.0086	0.0055	0.0172	0.0061	0.0086	0.159
4	rs28548995	140584885	1.21	0.117675403133419	1.68	0.285465824887251	1.93851434431404	0.592941069461139	0.145	0.0645	0.0066	0.0036	0.0072	0.0048	0.0055	0.0121	0.1513	0.0058	0.0082	0.0058	0.0816	0.0122	0.0061	0.0059	0.0039	0.1764	0.0779	0.0074	0.0086	0.0055	0.0172	0.0062	0.0086	0.1589
4	rs8192013	140588391	1.19	0.153209069243504	1.68	0.285465824887251	1.73090182027745	0.453783056671463	0.1513	0.065	0.0067	0.0033	0.0078	0.0038	0.0046	0.0119	0.1548	0.0057	0.0075	0.0057	0.0779	0.0129	0.0061	0.0045	0.0033	0.1758	0.079	0.0068	0.0081	0.006	0.0188	0.0056	0.0082	0.1556
4	rs8192014	140588519	1.19	0.153209069243504	1.68	0.285465824887251	1.73259285336296	0.434251733237424	0.1513	0.065	0.0067	0.0033	0.0078	0.0038	0.0046	0.0119	0.1548	0.0057	0.0075	0.0057	0.0779	0.0129	0.0061	0.0045	0.0033	0.1758	0.079	0.0068	0.0081	0.006	0.0188	0.0056	0.0082	0.1556
4	rs795595	140590218	1.18	0.173671271070618	1.68	0.285465824887251	1.89975325424398	0.486965872930003	0.1519	0.0648	0.0068	0.0032	0.0078	0.0036	0.0045	0.0119	0.1551	0.0057	0.0074	0.0057	0.0777	0.013	0.0061	0.0045	0.0032	0.1757	0.0793	0.0068	0.0081	0.006	0.0187	0.0055	0.0082	0.1552
4	rs8192038	140594402	1.18	0.173671271070618	1.68	0.285465824887251	1.92074330004502	0.472322804073539	0.1519	0.0648	0.0068	0.003	0.0079	0.0036	0.0045	0.0119	0.1552	0.0056	0.0075	0.0057	0.0777	0.013	0.0061	0.0044	0.0032	0.1757	0.0798	0.0068	0.0081	0.006	0.0186	0.0055	0.0082	0.1555
4	rs8192047	140596699	1.18	0.173671271070618	1.69	0.263511633917478	1.97997292758441	0.51396798180011	0.1519	0.0647	0.0068	0.003	0.0079	0.0035	0.0045	0.0119	0.1553	0.0056	0.0075	0.0057	0.0777	0.013	0.0061	0.0043	0.0031	0.1758	0.0801	0.0067	0.008	0.0061	0.0185	0.0055	0.0083	0.1555
4	rs8192060	140599053	1.18	0.173671271070618	1.69	0.263511633917478	1.9702434119421	0.507629830565208	0.152	0.0647	0.0067	0.003	0.0079	0.0035	0.0045	0.0118	0.1554	0.0056	0.0075	0.0056	0.0777	0.0129	0.0061	0.0043	0.0031	0.1759	0.0802	0.0067	0.008	0.0061	0.0184	0.0054	0.0082	0.1555
4	rs795588	140600131	1.18	0.173671271070618	1.68	0.285465824887251	2.36889245400316	0.406755047102918	0.1533	0.0645	0.0067	0.003	0.0078	0.0034	0.0044	0.0119	0.1567	0.0051	0.0073	0.0049	0.0786	0.0122	0.0059	0.004	0.0029	0.1771	0.0806	0.0064	0.0079	0.0065	0.0179	0.0048	0.0081	0.1549
4	rs706349	140600307	1.17	0.196050020118376	1.68	0.285465824887251	2.42033481180018	0.334596009092351	0.1538	0.0644	0.0065	0.003	0.0077	0.0032	0.0043	0.0118	0.1563	0.0051	0.0072	0.0047	0.0787	0.012	0.0058	0.0038	0.0028	0.1779	0.081	0.0063	0.008	0.0068	0.018	0.0048	0.0081	0.1549
4	rs706350	140600437	1.17	0.196050020118376	1.69	0.263511633917478	2.7025312674189	0.31704947963292	0.1549	0.0648	0.0065	0.0029	0.0077	0.0032	0.0044	0.0119	0.1564	0.0051	0.0071	0.0045	0.0781	0.012	0.0059	0.0037	0.0025	0.1782	0.0813	0.0063	0.0081	0.0065	0.0183	0.0048	0.0082	0.1539
4	rs8192065	140600761	1.17	0.196050020118376	1.69	0.263511633917478	2.51253261513989	0.28832169885623	0.1547	0.0648	0.0065	0.0029	0.0076	0.0031	0.0043	0.012	0.1575	0.005	0.007	0.0044	0.0773	0.0117	0.0057	0.0035	0.0026	0.1786	0.0814	0.0062	0.0083	0.0066	0.0183	0.0047	0.0083	0.1538
4	rs4241932	140601036	1.16	0.220431575918666	1.69	0.263511633917478	2.46653678419929	0.3506705877194	0.1546	0.0649	0.0065	0.0029	0.0075	0.0031	0.0042	0.0121	0.1583	0.0049	0.0069	0.0043	0.0766	0.0115	0.0056	0.0032	0.0027	0.1791	0.0815	0.0062	0.0085	0.0067	0.0183	0.0047	0.0084	0.1538
4	rs2320531	140601899	1.16	0.220431575918666	1.71	0.223208546872115	2.41608384962817	0.353911446553825	0.1543	0.0647	0.0063	0.0031	0.0075	0.0033	0.0044	0.0121	0.1586	0.0049	0.0068	0.0043	0.0763	0.0113	0.0055	0.0033	0.0028	0.1793	0.0817	0.0062	0.0086	0.0067	0.0182	0.0046	0.0086	0.1537
4	rs2132847	140602972	1.16	0.220431575918666	1.71	0.223208546872115	2.49868225076373	0.42227683018828	0.1544	0.0647	0.0063	0.0031	0.0075	0.0033	0.0044	0.0121	0.1585	0.0049	0.0068	0.0043	0.0763	0.0113	0.0055	0.0034	0.0027	0.1793	0.0816	0.0062	0.0086	0.0067	0.0182	0.0046	0.0086	0.1538
4	rs8192083	140606714	1.16	0.220431575918666	1.71	0.223208546872115	2.40735314643472	0.357911873338779	0.1541	0.0649	0.0063	0.0033	0.0075	0.0034	0.0045	0.0121	0.159	0.0048	0.0067	0.0043	0.0762	0.0111	0.0055	0.0035	0.0027	0.1792	0.0813	0.0061	0.0086	0.0067	0.0184	0.0045	0.0085	0.1539
4	rs13124794	140608583	1.16	0.220431575918666	1.71	0.223208546872115	2.39804352171772	0.392549713161475	0.154	0.0649	0.0063	0.0033	0.0074	0.0034	0.0045	0.0122	0.1591	0.0048	0.0067	0.0043	0.0761	0.0111	0.0054	0.0035	0.0027	0.1791	0.0812	0.006	0.0087	0.0067	0.0184	0.0045	0.0085	0.1541
4	rs116372322	140624656	1.16	0.220431575918666	1.71	0.223208546872115	2.36713290269169	0.381924177883476	0.1537	0.0652	0.0062	0.0035	0.0073	0.0035	0.0046	0.0122	0.1601	0.0046	0.0066	0.0043	0.076	0.0109	0.0054	0.0037	0.0028	0.1787	0.081	0.0059	0.0087	0.0069	0.0183	0.0044	0.0084	0.1542
4	rs7659704	140627125	1.16	0.220431575918666	1.72	0.204795704918344	2.43120904179748	0.505017722189386	0.1536	0.0652	0.0062	0.0035	0.0073	0.0035	0.0046	0.0122	0.1602	0.0046	0.0066	0.0043	0.076	0.0109	0.0054	0.0037	0.0028	0.1787	0.081	0.0059	0.0087	0.0069	0.0183	0.0044	0.0084	0.1542
4	rs4863677	140631947	1.16	0.220431575918666	1.72	0.204795704918344	2.48652316916111	0.464776018810873	0.153	0.0651	0.0062	0.0035	0.0073	0.0035	0.0047	0.0122	0.161	0.0045	0.0066	0.0043	0.0755	0.0108	0.0054	0.0038	0.0027	0.1786	0.0812	0.0059	0.009	0.0069	0.0183	0.0045	0.0084	0.1542
4	rs61747885	140640703	1.16	0.220431575918666	1.72	0.204795704918344	2.39721916667694	0.332755372513096	0.1525	0.0653	0.0061	0.0035	0.0071	0.0034	0.0047	0.0122	0.1612	0.0044	0.0066	0.0042	0.0761	0.0106	0.0056	0.0038	0.0027	0.1785	0.081	0.0059	0.009	0.007	0.0183	0.0044	0.0084	0.1543
4	rs6819304	140648875	1.16	0.220431575918666	1.73	0.187497716434302	2.29244722100231	0.238651173414679	0.1522	0.0656	0.006	0.0035	0.0069	0.0033	0.0048	0.0122	0.1612	0.0044	0.0065	0.0042	0.0764	0.0104	0.0055	0.0038	0.0028	0.1786	0.0811	0.0059	0.009	0.0071	0.0184	0.0044	0.0084	0.1545
4	rs17286383	140651229	1.16	0.220431575918666	1.75	0.156107803097264	2.30476424231062	0.230939624699102	0.1521	0.0656	0.006	0.0036	0.0068	0.0034	0.0049	0.0122	0.1611	0.0043	0.0065	0.0043	0.0764	0.0104	0.0055	0.0038	0.0028	0.1785	0.0809	0.0059	0.009	0.0071	0.0184	0.0044	0.0084	0.1547
4	rs13108476	140652844	1.16	0.220431575918666	1.75	0.156107803097264	2.31850041575806	0.250481859145932	0.152	0.0656	0.006	0.0036	0.0068	0.0034	0.0049	0.0122	0.1611	0.0043	0.0065	0.0043	0.0764	0.0104	0.0055	0.0038	0.0028	0.1785	0.081	0.0059	0.009	0.0071	0.0184	0.0044	0.0084	0.1547
4	rs12501846	140661103	1.16	0.220431575918666	1.76	0.141944438278083	2.37241279788005	0.231816804768686	0.1508	0.0652	0.0059	0.0037	0.0068	0.0037	0.0051	0.012	0.1616	0.0043	0.0065	0.0044	0.0772	0.0102	0.0055	0.004	0.003	0.1785	0.0806	0.0059	0.0089	0.0073	0.0185	0.0042	0.0083	0.1548
4	rs13120266	140663083	1.16	0.220431575918666	1.76	0.141944438278083	2.14790609576676	0.289144455305643	0.1506	0.0662	0.0059	0.0038	0.0068	0.0037	0.0049	0.012	0.1619	0.0043	0.0065	0.0045	0.0776	0.0101	0.0055	0.0039	0.0032	0.1784	0.0802	0.0059	0.0089	0.0072	0.0185	0.0039	0.0084	0.1543
4	rs116373049	140663703	1.16	0.220431575918666	1.76	0.141944438278083	2.04584119325084	0.25635159060674	0.1504	0.0664	0.0059	0.0038	0.0068	0.0037	0.0049	0.012	0.1619	0.0044	0.0065	0.0045	0.0776	0.0101	0.0055	0.0039	0.0032	0.1784	0.0801	0.0059	0.0089	0.0072	0.0185	0.0039	0.0084	0.1543
4	rs114881676	140664230	1.16	0.220431575918666	1.77	0.128753168183355	2.01693532908007	0.269598107849824	0.15	0.0664	0.0059	0.0039	0.0068	0.0037	0.0049	0.0119	0.162	0.0044	0.0065	0.0046	0.0778	0.0101	0.0055	0.0041	0.0032	0.1784	0.0798	0.0059	0.0089	0.0072	0.0185	0.0039	0.0084	0.1544
4	rs66832035	140669388	1.16	0.220431575918666	1.77	0.128753168183355	1.69216822904158	0.284335629527589	0.1491	0.0668	0.0058	0.0039	0.0068	0.0037	0.0048	0.0118	0.162	0.0045	0.0066	0.0049	0.078	0.0101	0.0053	0.0041	0.0033	0.178	0.0801	0.0059	0.0089	0.0071	0.0184	0.0039	0.0084	0.1547
4	rs28421828	140671158	1.16	0.220431575918666	1.78	0.116496372702931	1.5915674907126	0.306584769247575	0.1487	0.0668	0.0058	0.004	0.0068	0.0037	0.0049	0.0119	0.1623	0.0046	0.0067	0.0049	0.078	0.0101	0.0053	0.0041	0.0034	0.1778	0.0803	0.0059	0.0088	0.0071	0.0183	0.0039	0.0083	0.1547
4	rs6845848	140671745	1.16	0.220431575918666	1.78	0.116496372702931	1.57917326240376	0.274213749542142	0.1486	0.0668	0.0058	0.004	0.0068	0.0037	0.0049	0.0119	0.1624	0.0046	0.0067	0.0049	0.078	0.0101	0.0052	0.0041	0.0034	0.1777	0.0803	0.0059	0.0088	0.0071	0.0184	0.0039	0.0083	0.1547
4	rs10049940	140673392	1.16	0.220431575918666	1.78	0.116496372702931	1.47859136734476	0.265235822258844	0.1486	0.0668	0.0058	0.004	0.0068	0.0037	0.0048	0.0118	0.1627	0.0045	0.0067	0.005	0.078	0.0101	0.0053	0.0041	0.0035	0.1775	0.0801	0.0058	0.0087	0.0071	0.0184	0.004	0.0083	0.155
4	rs35096225	140677787	1.16	0.220431575918666	1.78	0.116496372702931	1.05482295685437	0.132484835646443	0.1472	0.0668	0.0056	0.004	0.0068	0.0036	0.0047	0.0116	0.1629	0.0044	0.0067	0.005	0.0786	0.0099	0.0054	0.004	0.0037	0.1779	0.08	0.0059	0.0086	0.0069	0.0185	0.0041	0.0081	0.156
4	rs4863685	140678113	1.16	0.220431575918666	1.78	0.116496372702931	1.03864810495136	0.164776365116325	0.147	0.0668	0.0056	0.004	0.0068	0.0036	0.0047	0.0115	0.163	0.0044	0.0067	0.005	0.0787	0.0099	0.0054	0.004	0.0037	0.178	0.08	0.0059	0.0086	0.0069	0.0185	0.0041	0.0081	0.1562
4	rs74817320	140679992	1.16	0.220431575918666	1.78	0.116496372702931	0.857960070612033	0.140987686878883	0.1457	0.067	0.0055	0.0039	0.0068	0.0035	0.0046	0.0115	0.1633	0.0045	0.0067	0.0051	0.0789	0.0099	0.0054	0.0039	0.0038	0.1775	0.0803	0.0059	0.0084	0.0069	0.0185	0.0043	0.0083	0.1567
4	rs61017948	140681757	1.16	0.220431575918666	1.8	0.0946327581538143	0.731812655805052	0.113335520158137	0.1451	0.0669	0.0055	0.0039	0.0068	0.0035	0.0045	0.0115	0.1632	0.0045	0.0067	0.0051	0.0793	0.0098	0.0055	0.0039	0.0038	0.1774	0.0804	0.0059	0.0083	0.0069	0.0186	0.0044	0.0085	0.1569
4	rs78197667	140683115	1.16	0.220431575918666	1.8	0.0946327581538143	0.577683945587795	0.0982345859495385	0.1445	0.0667	0.0054	0.0038	0.0068	0.0035	0.0044	0.0116	0.1632	0.0046	0.0068	0.0051	0.0801	0.0097	0.0055	0.0038	0.0039	0.1771	0.0807	0.0059	0.008	0.0069	0.0188	0.0045	0.0087	0.157
4	rs78335894	140683888	1.16	0.220431575918666	1.8	0.0946327581538143	0.421506303752556	0.108768377832217	0.1436	0.0662	0.0053	0.0036	0.0068	0.0034	0.0042	0.0117	0.1632	0.0046	0.0068	0.0052	0.0812	0.0096	0.0056	0.0037	0.004	0.1767	0.0812	0.006	0.0076	0.0068	0.0189	0.0047	0.009	0.1573
4	rs4863510	140684195	1.16	0.220431575918666	1.8	0.0946327581538143	0.375178637031381	0.126747391541924	0.1432	0.0661	0.0052	0.0036	0.0068	0.0034	0.0041	0.0118	0.1631	0.0046	0.0068	0.0053	0.0817	0.0095	0.0057	0.0037	0.004	0.1764	0.0813	0.006	0.0074	0.0067	0.0189	0.0047	0.0091	0.1574
4	rs10024405	140684726	1.16	0.220431575918666	1.81	0.0849480383532209	0.231319373318746	0.121279973499453	0.1429	0.0659	0.0047	0.0036	0.0068	0.0034	0.0041	0.0118	0.1629	0.0047	0.0069	0.0054	0.0827	0.0095	0.0057	0.0036	0.0037	0.1759	0.0825	0.006	0.0074	0.0064	0.0189	0.0048	0.0091	0.1575
4	rs907320	140686645	1.16	0.220431575918666	1.81	0.0849480383532209	0.193546173326298	0.112229464650784	0.1426	0.066	0.0047	0.0035	0.0068	0.0033	0.0041	0.0118	0.163	0.0047	0.0069	0.0055	0.0835	0.0095	0.0058	0.0035	0.0037	0.1757	0.0826	0.0059	0.0073	0.0062	0.0187	0.0049	0.0091	0.1574
4	rs80095341	140689837	1.16	0.220431575918666	1.8	0.0946327581538143	0.183970185194363	0.113676676337854	0.1422	0.0655	0.0049	0.0034	0.0067	0.0032	0.004	0.0118	0.1632	0.0049	0.0069	0.0054	0.0836	0.0094	0.0059	0.0038	0.0038	0.1756	0.0828	0.0059	0.007	0.0062	0.0187	0.0051	0.0091	0.1577
4	rs62322606	140691823	1.16	0.220431575918666	1.8	0.0946327581538143	0.198399782650023	0.121892733284845	0.1418	0.0652	0.005	0.0033	0.0067	0.0031	0.0039	0.0118	0.1633	0.005	0.007	0.0053	0.0839	0.0094	0.0059	0.0039	0.0038	0.1756	0.0829	0.0059	0.0068	0.0062	0.0187	0.0052	0.009	0.158
4	rs6852267	140692082	1.16	0.220431575918666	1.8	0.0946327581538143	0.201556125285096	0.1286195965827	0.1418	0.0652	0.005	0.0033	0.0067	0.0031	0.0039	0.0118	0.1633	0.0051	0.007	0.0053	0.0839	0.0094	0.0059	0.004	0.0038	0.1756	0.0829	0.0059	0.0068	0.0062	0.0187	0.0052	0.009	0.158
4	rs6835277	140693020	1.16	0.220431575918666	1.8	0.0946327581538143	0.178591922364072	0.155293550685093	0.1415	0.0643	0.0052	0.0034	0.0066	0.0031	0.0038	0.0118	0.1639	0.0052	0.0071	0.0055	0.0848	0.0091	0.0061	0.004	0.004	0.1741	0.0826	0.0058	0.0065	0.0062	0.0187	0.0056	0.0089	0.1589
4	rs6816973	140693870	1.16	0.220431575918666	1.8	0.0946327581538143	0.265239548169026	0.221146125014922	0.1412	0.0629	0.0056	0.0033	0.0062	0.0028	0.0037	0.0121	0.1653	0.0052	0.007	0.0058	0.0848	0.009	0.0066	0.0038	0.0039	0.1742	0.0819	0.0057	0.0061	0.0062	0.0184	0.0061	0.0085	0.1598
4	rs11725626	140694353	1.16	0.220431575918666	1.8	0.0946327581538143	0.258764533957481	0.272711009062895	0.1406	0.0622	0.0056	0.0033	0.0062	0.0028	0.0038	0.0122	0.1661	0.0053	0.007	0.006	0.0846	0.009	0.0067	0.0033	0.004	0.1742	0.0819	0.0057	0.0061	0.0062	0.0182	0.0062	0.0085	0.1608
4	rs7690424	140694724	1.16	0.220431575918666	1.8	0.0946327581538143	0.24963407231474	0.283517072647608	0.1405	0.0622	0.0055	0.0033	0.0061	0.0028	0.0038	0.0122	0.1661	0.0053	0.007	0.0062	0.0846	0.009	0.0068	0.0032	0.0039	0.1741	0.0819	0.0057	0.0061	0.0062	0.0182	0.0062	0.0085	0.1611
4	rs55905093	140694764	1.16	0.220431575918666	1.8	0.0946327581538143	0.250605341550629	0.289497283324238	0.1405	0.0622	0.0055	0.0033	0.0061	0.0028	0.0038	0.0122	0.1661	0.0053	0.007	0.0062	0.0846	0.009	0.0068	0.0032	0.0039	0.1741	0.0819	0.0057	0.0061	0.0062	0.0182	0.0062	0.0085	0.1611
4	rs76731631	140696251	1.16	0.220431575918666	1.81	0.0849480383532209	0.278309646519169	0.351666865093201	0.1402	0.0621	0.0055	0.0033	0.0061	0.0027	0.0038	0.0121	0.1661	0.0052	0.0068	0.0064	0.0846	0.0087	0.0069	0.0033	0.004	0.1739	0.0822	0.0057	0.006	0.0063	0.0182	0.0063	0.0084	0.1613
4	rs74702501	140696301	1.16	0.220431575918666	1.79	0.105135818603982	0.277421523723584	0.353786640391894	0.1402	0.062	0.0055	0.0033	0.0061	0.0027	0.0038	0.0121	0.1661	0.0052	0.0068	0.0064	0.0846	0.0087	0.0069	0.0033	0.004	0.1739	0.0823	0.0057	0.006	0.0063	0.0182	0.0063	0.0084	0.1613
4	rs4555577	140704646	1.15	0.246899131395369	1.79	0.105135818603982	0.43136574333206	0.845327718019323	0.1377	0.0612	0.0057	0.0034	0.0057	0.0029	0.0039	0.0116	0.1666	0.0047	0.0059	0.0067	0.0852	0.0079	0.0083	0.0038	0.004	0.1728	0.0849	0.0054	0.0059	0.0068	0.0184	0.0071	0.0074	0.1627
4	rs35645323	140705077	1.15	0.246899131395369	1.8	0.0946327581538143	0.437548335766248	0.846410946284498	0.1377	0.0613	0.0057	0.0034	0.0057	0.0029	0.0039	0.0116	0.1666	0.0047	0.0058	0.0067	0.0851	0.0079	0.0084	0.0038	0.004	0.1728	0.0849	0.0054	0.0059	0.0067	0.0184	0.0071	0.0074	0.1628
4	rs57462612	140705864	1.15	0.246899131395369	1.8	0.0946327581538143	0.459135388189287	0.87436317293492	0.1376	0.0613	0.0057	0.0034	0.0056	0.0029	0.0039	0.0115	0.1666	0.0047	0.0058	0.0067	0.0853	0.0078	0.0084	0.0038	0.004	0.1727	0.0848	0.0054	0.0059	0.0067	0.0184	0.007	0.0074	0.1629
4	rs11733104	140709154	1.14	0.275532638758866	1.8	0.0946327581538143	0.593651845513822	1.06093711964051	0.1367	0.0615	0.0057	0.0036	0.0054	0.0031	0.004	0.0113	0.1667	0.0048	0.0058	0.0068	0.0864	0.0075	0.0089	0.0039	0.004	0.1711	0.085	0.0055	0.0058	0.0068	0.0186	0.0072	0.0071	0.1631
4	rs2175458	140709444	1.14	0.275532638758866	1.81	0.0849480383532209	0.550774130793835	1.04171218454537	0.1366	0.0617	0.0058	0.0036	0.0057	0.0031	0.004	0.0113	0.1668	0.0048	0.0057	0.0067	0.0864	0.0075	0.0089	0.0039	0.004	0.1711	0.0848	0.0055	0.0058	0.0067	0.0186	0.0073	0.0069	0.1632
4	rs795997	140714775	1.13	0.306408690300974	1.78	0.116496372702931	0.607469342413946	1.2067173701003	0.1353	0.0627	0.0061	0.0036	0.0059	0.0031	0.0039	0.0109	0.1683	0.0048	0.0056	0.0069	0.0876	0.0067	0.009	0.0039	0.0038	0.1701	0.0845	0.0056	0.0057	0.0062	0.0188	0.0074	0.0067	0.1633
4	rs13133905	140715102	1.13	0.306408690300974	1.77	0.128753168183355	0.606640300388713	1.21550369195583	0.1353	0.0627	0.0061	0.0036	0.0059	0.003	0.0039	0.0109	0.1683	0.0048	0.0056	0.0069	0.0876	0.0067	0.009	0.0039	0.0038	0.1701	0.0846	0.0056	0.0057	0.0062	0.0188	0.0074	0.0067	0.1633
4	rs116456155	140718455	1.13	0.306408690300974	1.77	0.128753168183355	0.614537233403449	1.24975985421435	0.1353	0.0628	0.0061	0.0036	0.0059	0.003	0.0039	0.0109	0.1683	0.0048	0.0056	0.0069	0.088	0.0066	0.009	0.0039	0.0038	0.1701	0.0844	0.0056	0.0056	0.0062	0.0188	0.0074	0.0067	0.1633
4	rs6849438	140721565	1.13	0.306408690300974	1.77	0.128753168183355	0.651221760299487	1.23078196491629	0.1352	0.0628	0.0061	0.0036	0.0059	0.0029	0.0038	0.0108	0.1683	0.0048	0.0056	0.0068	0.0888	0.0064	0.009	0.0039	0.0039	0.17	0.0844	0.0056	0.0056	0.0061	0.0188	0.0074	0.0066	0.1635
4	rs1039949	140722104	1.13	0.306408690300974	1.77	0.128753168183355	0.628013417625097	1.17168594862837	0.1319	0.0631	0.006	0.0036	0.0059	0.0029	0.0038	0.0107	0.1703	0.0047	0.0056	0.0068	0.0891	0.0064	0.0089	0.0039	0.0039	0.1702	0.0856	0.0056	0.0056	0.0061	0.0188	0.0073	0.0066	0.1632
4	rs1511455	140722714	1.12	0.339600448506511	1.77	0.128753168183355	0.56005427683571	1.11409946855064	0.1325	0.0631	0.006	0.0036	0.006	0.0028	0.0037	0.0107	0.17	0.0047	0.0056	0.0067	0.0887	0.0063	0.0087	0.0039	0.0039	0.1705	0.0856	0.0056	0.0056	0.0061	0.0189	0.0072	0.0066	0.1635
4	rs2604931	140724600	1.13	0.306408690300974	1.77	0.128753168183355	0.424295105447895	1.03188325402256	0.1332	0.0635	0.006	0.0033	0.006	0.0027	0.0036	0.0104	0.1701	0.0046	0.0055	0.0065	0.0899	0.0062	0.0083	0.0037	0.0037	0.1705	0.0862	0.0056	0.0055	0.0058	0.0188	0.0071	0.0065	0.1635
4	rs72730236	140726002	1.13	0.306408690300974	1.76	0.141944438278083	0.407186558345805	1.0180563015648	0.1332	0.0635	0.0059	0.0033	0.006	0.0027	0.0035	0.0104	0.1701	0.0046	0.0055	0.0065	0.09	0.0062	0.0082	0.0037	0.0036	0.1705	0.0862	0.0056	0.0055	0.0058	0.0188	0.0071	0.0065	0.1635
4	rs115305208	140729634	1.13	0.306408690300974	1.76	0.141944438278083	0.386144710771163	0.994824832951575	0.1334	0.0637	0.0059	0.0033	0.006	0.0027	0.0035	0.0104	0.1702	0.0046	0.0054	0.0064	0.09	0.0061	0.0081	0.0036	0.0036	0.1706	0.0864	0.0056	0.0055	0.0057	0.0188	0.007	0.0065	0.1635
4	rs71606857	140735072	1.13	0.306408690300974	1.76	0.141944438278083	0.377534598295856	0.990829888317765	0.1335	0.0637	0.0059	0.0032	0.006	0.0027	0.0035	0.0103	0.1702	0.0046	0.0054	0.0063	0.09	0.0061	0.0081	0.0036	0.0036	0.1706	0.0865	0.0056	0.0055	0.0057	0.0188	0.007	0.0064	0.1636
4	rs62322634	140741251	1.12	0.339600448506511	1.75	0.156107803097264	0.273050132417209	0.840997689749376	0.1348	0.0648	0.0056	0.003	0.0062	0.0025	0.0032	0.0101	0.1707	0.0043	0.0053	0.0057	0.0903	0.006	0.0075	0.0031	0.0034	0.171	0.0876	0.0056	0.0055	0.0054	0.0186	0.0065	0.0062	0.1637
4	rs116004199	140742196	1.12	0.339600448506511	1.76	0.141944438278083	0.269589171535848	0.826957224714608	0.1348	0.0649	0.0055	0.003	0.0062	0.0025	0.0032	0.0101	0.1707	0.0043	0.0053	0.0057	0.0903	0.006	0.0075	0.0031	0.0034	0.171	0.0877	0.0056	0.0055	0.0054	0.0186	0.0065	0.0061	0.1637
4	rs1350039	140744754	1.12	0.339600448506511	1.75	0.156107803097264	0.25993533906397	0.712620530596029	0.135	0.065	0.0055	0.003	0.0063	0.0025	0.0032	0.0101	0.1708	0.0043	0.0052	0.0056	0.0904	0.006	0.0074	0.003	0.0033	0.171	0.0878	0.0056	0.0055	0.0053	0.0186	0.0064	0.0061	0.1637
4	rs13112683	140749745	1.12	0.339600448506511	1.75	0.156107803097264	0.242719334524961	0.633571138114317	0.1352	0.0656	0.0054	0.0029	0.0062	0.0024	0.003	0.0098	0.1713	0.0042	0.0052	0.0054	0.0913	0.0059	0.0072	0.0029	0.0032	0.1714	0.088	0.0056	0.0053	0.0051	0.0184	0.006	0.0061	0.1637
4	rs1869717	140751121	1.12	0.339600448506511	1.75	0.156107803097264	0.242675910201436	0.624873440676593	0.1356	0.0653	0.0053	0.0028	0.0062	0.0023	0.0029	0.0097	0.172	0.0042	0.0052	0.0054	0.0911	0.0059	0.0071	0.0029	0.0031	0.1717	0.0877	0.0056	0.0054	0.0051	0.0184	0.006	0.0059	0.1639
4	rs111979052	140768409	1.12	0.339600448506511	1.75	0.156107803097264	0.157930619299688	0.721581577076883	0.1368	0.0654	0.0045	0.0023	0.0059	0.002	0.0023	0.0082	0.174	0.0039	0.0051	0.005	0.0926	0.0059	0.0059	0.0022	0.0026	0.1728	0.0895	0.0058	0.0064	0.005	0.0176	0.0056	0.0055	0.1641
4	rs77419295	140770065	1.12	0.339600448506511	1.75	0.156107803097264	0.157658796335914	0.705023318079175	0.1368	0.0654	0.0045	0.0023	0.0059	0.002	0.0023	0.0082	0.174	0.0039	0.0051	0.005	0.0926	0.0059	0.0059	0.0022	0.0026	0.1728	0.0895	0.0058	0.0064	0.005	0.0176	0.0056	0.0055	0.1641
4	rs11730752	140774434	1.12	0.339600448506511	1.75	0.156107803097264	0.154317788721116	0.594943012054691	0.1369	0.0656	0.0045	0.0023	0.0059	0.002	0.0023	0.0082	0.1738	0.0039	0.0051	0.005	0.0927	0.0059	0.0058	0.0022	0.0026	0.1728	0.0896	0.0058	0.0065	0.005	0.0176	0.0056	0.0055	0.1642
4	rs17289010	140774684	1.12	0.339600448506511	1.72	0.204795704918344	0.157726726240247	0.585661989431361	0.1368	0.0656	0.0045	0.0023	0.0059	0.002	0.0023	0.0082	0.1738	0.0039	0.0051	0.0049	0.0926	0.0059	0.0058	0.0022	0.0026	0.1728	0.0896	0.006	0.0065	0.005	0.0176	0.0056	0.0055	0.1642
4	rs2667364	140782082	1.12	0.339600448506511	1.71	0.223208546872115	0.156134926604945	0.605838704479266	0.1366	0.0656	0.0045	0.0023	0.0059	0.002	0.0023	0.0082	0.1742	0.0038	0.0049	0.005	0.0926	0.0057	0.0058	0.0022	0.0025	0.173	0.0898	0.006	0.0064	0.005	0.0175	0.0054	0.0055	0.1645
4	rs62321868	140784867	1.12	0.339600448506511	1.7	0.24276969786222	0.155595207033648	0.620968694563372	0.1368	0.0656	0.0045	0.0023	0.0059	0.002	0.0022	0.0082	0.1742	0.0038	0.0049	0.005	0.0925	0.0057	0.0058	0.0022	0.0025	0.173	0.0897	0.006	0.0064	0.005	0.0175	0.0054	0.0055	0.1645
4	rs79665557	140793446	1.12	0.339600448506511	1.7	0.24276969786222	0.246163368498883	0.903440473993402	0.1362	0.0669	0.0044	0.002	0.0055	0.0018	0.0017	0.0078	0.1755	0.0037	0.0047	0.0052	0.0907	0.0053	0.0057	0.0018	0.0023	0.1752	0.0907	0.0059	0.0065	0.0054	0.0172	0.0047	0.0053	0.1649
4	rs76068811	140794560	1.12	0.339600448506511	1.69	0.263511633917478	0.250207754430416	0.919152399836835	0.1361	0.0668	0.0044	0.002	0.0055	0.0018	0.0017	0.0078	0.1755	0.0037	0.0047	0.0052	0.0907	0.0053	0.0057	0.0018	0.0023	0.1753	0.0906	0.0059	0.0065	0.0054	0.0172	0.0047	0.0054	0.1652
4	rs72712508	140797848	1.12	0.339600448506511	1.69	0.263511633917478	0.257058534489753	0.932234322882368	0.136	0.0669	0.0044	0.002	0.0054	0.0017	0.0016	0.0077	0.1755	0.0037	0.0047	0.0052	0.0906	0.0053	0.0057	0.0018	0.0023	0.1754	0.0906	0.0059	0.0065	0.0054	0.0171	0.0046	0.0054	0.1655
4	rs795972	140798248	1.12	0.339600448506511	1.65	0.358901199458623	0.258404865182824	0.913489839579008	0.136	0.0669	0.0044	0.002	0.0054	0.0017	0.0016	0.0077	0.1755	0.0037	0.0047	0.0052	0.0905	0.0053	0.0057	0.0018	0.0023	0.1755	0.0906	0.0059	0.0065	0.0054	0.0171	0.0046	0.0054	0.1655
4	rs17368602	140800012	1.12	0.339600448506511	1.64	0.38599849551783	0.26287493594595	0.912075297523968	0.1361	0.067	0.0046	0.002	0.0054	0.0017	0.0016	0.0078	0.1755	0.0037	0.0047	0.0052	0.0904	0.0053	0.0056	0.0017	0.0023	0.1756	0.0906	0.0059	0.0065	0.0054	0.0171	0.0046	0.0053	0.1655
4	rs795978	140800183	1.12	0.339600448506511	1.63	0.414449909043039	0.261199423439713	0.917893447151505	0.1361	0.067	0.0046	0.002	0.0054	0.0017	0.0016	0.0078	0.1755	0.0037	0.0047	0.0052	0.0904	0.0053	0.0056	0.0017	0.0023	0.1756	0.0906	0.0059	0.0065	0.0054	0.0171	0.0046	0.0053	0.1656
4	rs795981	140802689	1.13	0.306408690300974	1.62	0.444280725791627	0.233396584543399	0.909718706925826	0.1364	0.0675	0.0046	0.0019	0.0053	0.0015	0.0014	0.008	0.1744	0.0036	0.0047	0.0051	0.0903	0.0052	0.0054	0.0014	0.0022	0.1755	0.0911	0.0059	0.0065	0.0054	0.0172	0.0044	0.0052	0.1671
4	rs3733382	140811135	1.13	0.306408690300974	1.61	0.475515229965307	0.27221732698097	1.00474566045789	0.1357	0.0676	0.0046	0.0019	0.0053	0.0014	0.0013	0.008	0.1739	0.0038	0.0045	0.0053	0.09	0.0053	0.0057	0.0013	0.0023	0.1753	0.0914	0.0058	0.0063	0.0054	0.0174	0.0043	0.0053	0.168
4	rs28526549	140813538	1.13	0.306408690300974	1.6	0.508176723760061	0.38298728769871	1.03800411898103	0.1359	0.0678	0.0042	0.0018	0.0052	0.001	0.0013	0.0081	0.1737	0.0037	0.0045	0.0054	0.0899	0.0053	0.0061	0.0013	0.0023	0.1755	0.0917	0.0058	0.0062	0.0054	0.0174	0.004	0.0053	0.1683
4	rs12500600	140821190	1.14	0.275532638758866	1.58	0.577869115575703	0.366262111054538	1.25259421428555	0.1356	0.0679	0.0046	0.0018	0.0052	0.0011	0.0013	0.0081	0.1737	0.0037	0.0044	0.0056	0.0897	0.0052	0.0062	0.0012	0.0018	0.1754	0.0919	0.0057	0.0063	0.0054	0.0174	0.0041	0.0053	0.1685
4	rs4447818	140821437	1.14	0.275532638758866	1.58	0.577869115575703	0.364696806900617	1.26277371405532	0.1355	0.0679	0.0046	0.0018	0.0052	0.0011	0.0013	0.0081	0.1737	0.0037	0.0044	0.0056	0.0897	0.0052	0.0062	0.0012	0.0018	0.1754	0.0919	0.0057	0.0063	0.0054	0.0174	0.0041	0.0053	0.1685
4	rs56022021	140826689	1.14	0.275532638758866	1.58	0.577869115575703	0.404795577243635	1.398563188919	0.1351	0.0678	0.0046	0.0018	0.0052	0.0011	0.0013	0.0081	0.1739	0.0039	0.0044	0.0055	0.0896	0.0053	0.0062	0.0012	0.0018	0.1754	0.0919	0.0056	0.0063	0.0054	0.0175	0.0041	0.0052	0.1685
4	rs114335518	140830519	1.14	0.275532638758866	1.58	0.577869115575703	0.425051979379605	1.40808265365592	0.1349	0.0676	0.0046	0.0018	0.0053	0.0011	0.0013	0.008	0.1742	0.0039	0.0044	0.0055	0.0896	0.0053	0.0063	0.0012	0.0019	0.1755	0.0919	0.0056	0.0063	0.0053	0.0175	0.0041	0.0052	0.1686
4	rs71606865	140831229	1.14	0.275532638758866	1.58	0.577869115575703	0.4331277564044	1.38549132115738	0.1347	0.0676	0.0046	0.0018	0.0053	0.0011	0.0013	0.008	0.1743	0.004	0.0045	0.0055	0.0895	0.0053	0.0063	0.0012	0.0019	0.1756	0.0918	0.0056	0.0063	0.0053	0.0175	0.0042	0.0051	0.1687
4	rs1350036	140831781	1.14	0.275532638758866	1.59	0.542287549749139	0.434657710159249	1.34133548815177	0.1346	0.0675	0.0046	0.0018	0.0054	0.0011	0.0013	0.008	0.1744	0.004	0.0045	0.0055	0.0895	0.0053	0.0063	0.0012	0.0019	0.1756	0.0918	0.0055	0.0063	0.0053	0.0175	0.0042	0.0051	0.1687
4	rs17005223	140834736	1.16	0.220431575918666	1.54	0.735299729443272	0.472970133245586	1.23577122838948	0.1331	0.067	0.0049	0.0018	0.0059	0.0012	0.0013	0.0079	0.1763	0.0045	0.005	0.0055	0.0879	0.0053	0.0064	0.0011	0.0021	0.1751	0.0913	0.0051	0.0061	0.0057	0.0175	0.0047	0.0054	0.1686
4	rs1378473	140835853	1.16	0.220431575918666	1.54	0.735299729443272	0.391100964048278	1.30850343120393	0.133	0.0674	0.0051	0.0017	0.006	0.0011	0.0013	0.0084	0.1762	0.0044	0.0052	0.0054	0.0875	0.0052	0.0063	9e-04	0.002	0.1747	0.0905	0.0048	0.006	0.0056	0.017	0.005	0.0056	0.1706
4	rs1378472	140837043	1.17	0.196050020118376	1.54	0.735299729443272	0.395414721776741	1.39975254168175	0.1331	0.0674	0.0051	0.0017	0.0061	0.0011	0.0013	0.0085	0.176	0.0045	0.0053	0.0056	0.0871	0.0052	0.0062	9e-04	0.0019	0.1745	0.0903	0.0047	0.0059	0.0057	0.0169	0.0051	0.0057	0.1711
4	rs35584776	140840215	1.17	0.196050020118376	1.54	0.735299729443272	0.403602735224109	1.58878747553076	0.1336	0.0676	0.005	0.0017	0.006	0.0011	0.0014	0.0086	0.1758	0.0043	0.0053	0.006	0.0864	0.0052	0.0061	8e-04	0.002	0.1746	0.0897	0.0045	0.0059	0.0058	0.0166	0.0053	0.0055	0.1722
4	rs13103977	140849522	1.17	0.196050020118376	1.54	0.735299729443272	0.425867823881724	1.67845693211396	0.1338	0.0678	0.005	0.0016	0.006	0.0011	0.0014	0.0086	0.1757	0.0042	0.0053	0.0063	0.086	0.0052	0.006	8e-04	0.002	0.1746	0.0893	0.0043	0.006	0.0059	0.0164	0.0054	0.0055	0.1728
4	rs769686	140849752	1.17	0.196050020118376	1.54	0.735299729443272	0.441694214094478	1.71470536591395	0.1338	0.0678	0.005	0.0016	0.006	0.0011	0.0014	0.0086	0.1757	0.0042	0.0053	0.0063	0.0859	0.0052	0.0061	8e-04	0.002	0.1746	0.0892	0.0043	0.006	0.0059	0.0164	0.0054	0.0055	0.1728
4	rs78088844	140860512	1.18	0.173671271070618	1.54	0.735299729443272	0.412907755469291	1.56800282898378	0.1347	0.0682	0.0049	0.0015	0.006	0.001	0.0014	0.0086	0.1748	0.004	0.0057	0.0057	0.0857	0.0051	0.0058	7e-04	0.002	0.174	0.0888	0.004	0.0058	0.0056	0.0169	0.0055	0.0055	0.1749
4	rs17005264	140861318	1.18	0.173671271070618	1.54	0.735299729443272	0.401845103030138	1.53880362525622	0.1347	0.0682	0.0049	0.0015	0.006	0.001	0.0014	0.0086	0.1748	0.004	0.0057	0.0057	0.0857	0.0051	0.0058	7e-04	0.002	0.174	0.0888	0.004	0.0058	0.0056	0.0169	0.0055	0.0055	0.175
4	rs797090	140867514	1.18	0.173671271070618	1.53	0.778525311864042	0.424760794695001	1.5938167566087	0.1358	0.0681	0.0049	0.0015	0.006	0.001	0.0014	0.0086	0.1747	0.004	0.0057	0.0057	0.0859	0.0052	0.0058	7e-04	0.002	0.1739	0.0886	0.0039	0.0046	0.0056	0.0169	0.0055	0.0055	0.1751
4	rs72712547	140873534	1.18	0.173671271070618	1.53	0.778525311864042	0.438494263767252	1.65749665462836	0.1359	0.0682	0.0049	0.0015	0.006	0.0011	0.0014	0.0086	0.1746	0.004	0.0057	0.0057	0.0858	0.0052	0.0058	7e-04	0.002	0.1737	0.0886	0.0039	0.0046	0.0056	0.0169	0.0055	0.0055	0.1753
4	rs112874696	140875031	1.18	0.173671271070618	1.53	0.778525311864042	0.434952237998284	1.66447901324099	0.1359	0.0682	0.0049	0.0015	0.006	0.0011	0.0014	0.0086	0.1746	0.004	0.0057	0.0057	0.0858	0.0052	0.0058	7e-04	0.002	0.1737	0.0886	0.0039	0.0046	0.0056	0.0169	0.0055	0.0055	0.1753
4	rs76771487	140879393	1.18	0.173671271070618	1.55	0.693638871087907	0.420636679633883	1.66343137788036	0.1359	0.0683	0.0049	0.0016	0.006	0.0011	0.0015	0.0086	0.1746	0.004	0.0057	0.0057	0.0857	0.0053	0.0058	7e-04	0.002	0.1736	0.0885	0.0039	0.0046	0.0056	0.0169	0.0055	0.0055	0.1755
4	rs112452236	140879757	1.18	0.173671271070618	1.55	0.693638871087907	0.415034714426699	1.67583473754466	0.1358	0.0683	0.0049	0.0016	0.006	0.0011	0.0015	0.0085	0.1745	0.004	0.0057	0.0057	0.0857	0.0053	0.0058	7e-04	0.002	0.1736	0.0885	0.0039	0.0046	0.0056	0.0168	0.0056	0.0055	0.1758
4	rs10023434	140879985	1.18	0.173671271070618	1.57	0.614941920479678	0.41118720285473	1.6765339293709	0.1358	0.0683	0.0049	0.0016	0.006	0.0011	0.0015	0.0085	0.1744	0.004	0.0057	0.0057	0.0856	0.0053	0.0058	7e-04	0.002	0.1735	0.0885	0.0039	0.0046	0.0056	0.0168	0.0056	0.0055	0.1758
4	rs17372642	140888786	1.19	0.153209069243504	1.58	0.577869115575703	0.430134451080492	1.71119808688826	0.1358	0.0689	0.005	0.0015	0.006	0.0011	0.0015	0.0085	0.1744	0.0039	0.0057	0.0056	0.0856	0.0053	0.0056	7e-04	0.0019	0.1736	0.0884	0.0038	0.0046	0.0055	0.0168	0.0056	0.0055	0.1761
4	rs34192564	140892589	1.19	0.153209069243504	1.55	0.693638871087907	0.40918443294666	1.63239701586624	0.1359	0.0691	0.005	0.0015	0.006	0.0011	0.0014	0.0085	0.1743	0.0038	0.0057	0.0056	0.0856	0.0053	0.0056	7e-04	0.0019	0.1736	0.0884	0.0038	0.0045	0.0055	0.0168	0.0056	0.0055	0.1762
4	rs115682526	140896434	1.19	0.153209069243504	1.55	0.693638871087907	0.424004178595491	1.69928132162912	0.1358	0.0691	0.005	0.0015	0.006	0.0011	0.0014	0.0085	0.1743	0.0038	0.0057	0.0056	0.0856	0.0053	0.0056	7e-04	0.0019	0.1736	0.0884	0.0037	0.0045	0.0055	0.0168	0.0056	0.0055	0.1762
4	rs17005337	140901710	1.19	0.153209069243504	1.55	0.693638871087907	0.426101065030791	1.7013833807902	0.1358	0.0695	0.005	0.0015	0.0059	0.0011	0.0014	0.0085	0.1742	0.0039	0.0057	0.0057	0.0854	0.0053	0.0055	8e-04	0.0018	0.1735	0.0883	0.0037	0.0046	0.0054	0.017	0.0056	0.0054	0.1762
4	rs7698089	140910848	1.19	0.153209069243504	1.55	0.693638871087907	0.372503090820129	1.54259984667162	0.1358	0.07	0.0051	0.0014	0.006	0.0011	0.0014	0.0086	0.174	0.004	0.0057	0.0057	0.0852	0.0053	0.0054	9e-04	0.0017	0.1734	0.0882	0.0037	0.0046	0.0053	0.0172	0.0056	0.0053	0.1761
4	rs75957854	140913591	1.19	0.153209069243504	1.55	0.693638871087907	0.381496253429383	1.57977560104792	0.1357	0.0701	0.0051	0.0014	0.006	0.0011	0.0014	0.0085	0.1739	0.004	0.0057	0.0057	0.0851	0.0053	0.0054	0.001	0.0017	0.1733	0.0883	0.0037	0.0046	0.0053	0.0172	0.0056	0.0053	0.1761
4	rs72712565	140918549	1.19	0.153209069243504	1.55	0.693638871087907	0.377534598295856	1.55520685223416	0.1356	0.0703	0.0051	0.0014	0.006	0.0011	0.0014	0.0085	0.1738	0.004	0.0058	0.0058	0.085	0.0053	0.0055	0.001	0.0017	0.1732	0.0885	0.0037	0.0046	0.0052	0.0172	0.0057	0.0053	0.1761
4	rs62347773	140923641	1.19	0.153209069243504	1.55	0.693638871087907	0.390821675692896	1.59294946464566	0.1355	0.0706	0.0052	0.0015	0.006	0.0012	0.0014	0.0085	0.1736	0.004	0.0058	0.0059	0.0848	0.0053	0.0055	0.001	0.0017	0.173	0.0886	0.0037	0.0046	0.0052	0.0171	0.0058	0.0053	0.176
4	rs2048382	140929111	1.19	0.153209069243504	1.54	0.735299729443272	0.3857007713477	1.58688045814228	0.1354	0.0707	0.0052	0.0015	0.006	0.0012	0.0014	0.0085	0.1735	0.004	0.0058	0.0059	0.0848	0.0053	0.0055	0.001	0.0017	0.1729	0.0887	0.0037	0.0046	0.0052	0.0171	0.0058	0.0053	0.176
4	rs56369810	140943274	1.18	0.173671271070618	1.54	0.735299729443272	0.390765830115295	1.60614011638866	0.1355	0.0716	0.0052	0.0015	0.0061	0.0011	0.0014	0.0085	0.1735	0.0041	0.0055	0.0063	0.085	0.0054	0.0055	0.0011	0.0017	0.1719	0.0888	0.0037	0.0046	0.0051	0.0171	0.0058	0.0053	0.1754
4	rs1521495	140946156	1.18	0.173671271070618	1.54	0.735299729443272	0.36431948892702	1.56800282898378	0.1355	0.0717	0.0052	0.0015	0.0061	0.0011	0.0014	0.0085	0.1734	0.0041	0.0055	0.0063	0.085	0.0054	0.0055	0.0011	0.0017	0.1718	0.0888	0.0037	0.0047	0.0051	0.0171	0.0058	0.0053	0.1754
4	rs78208680	140949303	1.19	0.153209069243504	1.56	0.653525583231	0.359914380234486	1.51657361966007	0.1357	0.0716	0.0052	0.0014	0.0061	0.0011	0.0013	0.0086	0.1733	0.004	0.0056	0.0063	0.0847	0.0055	0.0055	0.0011	0.0016	0.1721	0.0885	0.0037	0.0047	0.0051	0.0181	0.0058	0.0054	0.1748
4	rs77754862	140949638	1.19	0.153209069243504	1.56	0.653525583231	0.370815439373582	1.52346119749535	0.1357	0.0716	0.0052	0.0014	0.0061	0.0011	0.0012	0.0086	0.1732	0.004	0.0056	0.0063	0.0846	0.0055	0.0055	0.0011	0.0016	0.1722	0.0886	0.0037	0.0047	0.0051	0.0182	0.0058	0.0054	0.1748
4	rs11725252	140949671	1.19	0.153209069243504	1.56	0.653525583231	0.367073096925332	1.49954813840671	0.1357	0.0716	0.0052	0.0014	0.0061	0.0011	0.0012	0.0086	0.1732	0.004	0.0056	0.0062	0.0846	0.0055	0.0054	0.0011	0.0016	0.1724	0.0886	0.0037	0.0047	0.0051	0.0182	0.0058	0.0054	0.1747
4	rs17374508	140952449	1.19	0.153209069243504	1.56	0.653525583231	0.387144519797664	1.53880362525622	0.1356	0.0719	0.0052	0.0014	0.0061	0.0011	0.0012	0.0084	0.1733	0.004	0.0056	0.0062	0.0845	0.0055	0.0054	0.0011	0.0016	0.1722	0.0885	0.0037	0.0048	0.0051	0.0182	0.0058	0.0054	0.1748
4	rs13147664	140963462	1.19	0.153209069243504	1.56	0.653525583231	0.421564310477736	1.38209935031687	0.135	0.0727	0.0051	0.0015	0.006	0.0012	0.0012	0.0086	0.1739	0.0043	0.0058	0.0062	0.0841	0.0056	0.0053	0.0012	0.0015	0.1716	0.088	0.0037	0.0049	0.0049	0.0183	0.0058	0.0052	0.1748
4	rs34741323	140964809	1.19	0.153209069243504	1.56	0.653525583231	0.424877256671026	1.41863437442004	0.135	0.0728	0.0051	0.0016	0.006	0.0012	0.0013	0.0086	0.1739	0.0043	0.0058	0.0062	0.0841	0.0056	0.0053	0.0012	0.0016	0.1716	0.088	0.0037	0.0049	0.0049	0.0183	0.0058	0.0052	0.1748
4	rs6828897	140968980	1.19	0.153209069243504	1.56	0.653525583231	0.356175675645704	1.35535149337034	0.135	0.0729	0.0051	0.0016	0.0061	0.0012	0.0013	0.0086	0.174	0.0042	0.0058	0.006	0.084	0.0056	0.0054	0.0012	0.0016	0.1715	0.0878	0.0037	0.005	0.005	0.0183	0.0058	0.0054	0.1748
4	rs10030552	140972264	1.19	0.153209069243504	1.56	0.653525583231	0.371304999985418	1.49078936501105	0.1349	0.0729	0.0051	0.0016	0.0062	0.0012	0.0013	0.0086	0.1738	0.0042	0.0059	0.0059	0.0841	0.0057	0.0053	0.0012	0.0016	0.1713	0.0878	0.0037	0.005	0.0049	0.0183	0.0057	0.0054	0.1747
4	rs72714203	140975670	1.19	0.153209069243504	1.56	0.653525583231	0.364535074711985	1.50281329234056	0.1346	0.0731	0.0051	0.0016	0.0062	0.0013	0.0013	0.0086	0.1734	0.0043	0.0059	0.0059	0.0845	0.0057	0.0054	0.0013	0.0016	0.1709	0.0879	0.0037	0.005	0.0049	0.0184	0.0057	0.0055	0.1746
4	rs28707777	140978577	1.19	0.153209069243504	1.56	0.653525583231	0.252554076422487	1.18769167039996	0.1341	0.0736	0.0049	0.0018	0.0062	0.0018	0.0015	0.0087	0.172	0.0043	0.0059	0.0061	0.085	0.0057	0.0055	0.0015	0.0019	0.1702	0.0874	0.0035	0.0052	0.0047	0.0185	0.0056	0.0057	0.1751
4	rs74354628	140981075	1.19	0.153209069243504	1.56	0.653525583231	0.252199146627097	1.02641253448203	0.1337	0.0737	0.0047	0.002	0.0062	0.0022	0.0018	0.0087	0.1704	0.0044	0.0059	0.0063	0.0852	0.0058	0.0057	0.0017	0.0022	0.1691	0.0873	0.0034	0.0053	0.0044	0.0187	0.0054	0.0059	0.1762
4	rs10519522	140981966	1.19	0.153209069243504	1.56	0.653525583231	0.232759609970873	0.861761526072115	0.1337	0.0738	0.0047	0.002	0.0062	0.0024	0.0019	0.0087	0.1699	0.0044	0.0059	0.0063	0.0853	0.0058	0.0057	0.0018	0.0023	0.1687	0.0873	0.0034	0.0053	0.0043	0.0188	0.0053	0.006	0.1765
4	rs75046571	140982001	1.19	0.153209069243504	1.56	0.653525583231	0.235911376355572	0.867046531426513	0.1337	0.0738	0.0047	0.002	0.0062	0.0024	0.0019	0.0087	0.1699	0.0044	0.0059	0.0063	0.0853	0.0058	0.0057	0.0018	0.0023	0.1687	0.0873	0.0034	0.0053	0.0043	0.0188	0.0053	0.006	0.1765
4	rs76926455	140983989	1.19	0.153209069243504	1.56	0.653525583231	0.235783145567469	0.791389007109775	0.1336	0.0741	0.0045	0.0021	0.0062	0.0026	0.002	0.0087	0.1699	0.0043	0.0059	0.0063	0.0852	0.0058	0.0056	0.0019	0.0025	0.1685	0.087	0.0034	0.0053	0.0043	0.0187	0.0053	0.0061	0.1765
4	rs77400576	140985504	1.19	0.153209069243504	1.56	0.653525583231	0.235697679800969	0.785137974755157	0.1336	0.0741	0.0045	0.0021	0.0062	0.0026	0.002	0.0087	0.1699	0.0043	0.0059	0.0063	0.0852	0.0058	0.0056	0.0019	0.0025	0.1685	0.0869	0.0034	0.0053	0.0043	0.0187	0.0053	0.0061	0.1765
4	rs78185719	140988198	1.19	0.153209069243504	1.54	0.735299729443272	0.235185245173229	0.770694911219158	0.1336	0.0741	0.0045	0.0021	0.0062	0.0027	0.002	0.0088	0.1699	0.0044	0.0059	0.0064	0.0852	0.0058	0.0056	0.0019	0.0025	0.1685	0.0869	0.0034	0.0053	0.0043	0.0187	0.0053	0.0061	0.1765
4	rs11100467	140991651	1.19	0.153209069243504	1.54	0.735299729443272	0.220552219380913	0.723825716354226	0.1336	0.0742	0.0045	0.0021	0.0063	0.0027	0.002	0.0088	0.1699	0.0044	0.0059	0.0064	0.0852	0.0058	0.0056	0.0019	0.0025	0.1684	0.0869	0.0034	0.0053	0.0043	0.0187	0.0053	0.0061	0.1765
4	rs114528260	141001765	1.18	0.173671271070618	1.52	0.823332010267983	0.234502959027781	0.776313245070125	0.1335	0.0741	0.0044	0.002	0.0063	0.0028	0.0021	0.0088	0.1698	0.0043	0.0059	0.0064	0.0853	0.0059	0.0056	0.002	0.0025	0.1682	0.087	0.0035	0.0053	0.0043	0.0186	0.0052	0.0061	0.1764
4	rs77109783	141003637	1.18	0.173671271070618	1.52	0.823332010267983	0.24007828032274	0.783158158065654	0.1335	0.0741	0.0044	0.002	0.0063	0.0028	0.0021	0.0088	0.1698	0.0043	0.0059	0.0064	0.0853	0.0059	0.0055	0.002	0.0026	0.1682	0.087	0.0035	0.0053	0.0043	0.0186	0.0052	0.0061	0.1764
4	rs72935765	141005215	1.18	0.173671271070618	1.52	0.823332010267983	0.225357890755024	0.7436401140935	0.1335	0.074	0.0044	0.002	0.0063	0.0029	0.0021	0.0089	0.1698	0.0043	0.0059	0.0064	0.0853	0.0059	0.0055	0.002	0.0026	0.1683	0.087	0.0036	0.0053	0.0043	0.0186	0.0052	0.0061	0.1763
4	rs74602210	141011084	1.18	0.173671271070618	1.52	0.823332010267983	0.226944733846243	0.735820387082667	0.1333	0.0742	0.0044	0.0021	0.0063	0.003	0.0021	0.0091	0.1697	0.0042	0.0059	0.0064	0.0854	0.0059	0.0054	0.002	0.0026	0.1681	0.087	0.0036	0.0054	0.0043	0.0185	0.0051	0.0062	0.1761
4	rs80254797	141011869	1.18	0.173671271070618	1.51	0.869735485018148	0.221665616753045	0.709788072020296	0.1333	0.0742	0.0044	0.0021	0.0063	0.003	0.0022	0.0091	0.1697	0.0043	0.0059	0.0064	0.0854	0.0059	0.0054	0.0021	0.0026	0.1681	0.087	0.0036	0.0054	0.0043	0.0185	0.0051	0.0062	0.1761
4	rs4464515	141015049	1.18	0.173671271070618	1.51	0.869735485018148	0.177316285755941	0.591940704222597	0.1331	0.0744	0.0043	0.0021	0.0063	0.0031	0.0022	0.0093	0.1696	0.0043	0.0059	0.0064	0.0856	0.006	0.0053	0.0021	0.0027	0.1679	0.087	0.0036	0.0055	0.0044	0.0185	0.005	0.0062	0.1759
4	rs72714221	141015188	1.18	0.173671271070618	1.51	0.869735485018148	0.185795842068776	0.607563368820833	0.133	0.0744	0.0043	0.0021	0.0063	0.0031	0.0022	0.0093	0.1695	0.0043	0.0059	0.0064	0.0856	0.006	0.0053	0.0021	0.0027	0.1679	0.087	0.0036	0.0055	0.0044	0.0185	0.005	0.0062	0.1759
4	rs4863530	141016069	1.18	0.173671271070618	1.51	0.869735485018148	0.170839381871014	0.569894617511545	0.1328	0.0745	0.0044	0.0021	0.0063	0.0031	0.0023	0.0094	0.1695	0.0042	0.0059	0.0064	0.0857	0.006	0.0053	0.0021	0.0027	0.1677	0.087	0.0037	0.0055	0.0044	0.0185	0.005	0.0062	0.1759
4	rs56255831	141016590	1.18	0.173671271070618	1.51	0.869735485018148	0.156033645250544	0.536863975010518	0.1326	0.0745	0.0044	0.0022	0.0062	0.0032	0.0023	0.0095	0.1693	0.0043	0.006	0.0064	0.0858	0.006	0.0053	0.0022	0.0027	0.1676	0.087	0.0037	0.0055	0.0044	0.0185	0.005	0.0063	0.1758
4	rs6858243	141018350	1.18	0.173671271070618	1.51	0.869735485018148	0.117871402469727	0.475702095162305	0.1319	0.0746	0.0044	0.0022	0.0062	0.0034	0.0023	0.0095	0.169	0.0043	0.0061	0.0064	0.086	0.006	0.0053	0.0024	0.0028	0.167	0.087	0.0038	0.0055	0.0046	0.0185	0.0051	0.0064	0.1759
4	rs79008894	141018512	1.18	0.173671271070618	1.51	0.869735485018148	0.121963452299707	0.505155116280496	0.1318	0.0746	0.0044	0.0022	0.0062	0.0034	0.0023	0.0095	0.1689	0.0043	0.0061	0.0064	0.086	0.006	0.0053	0.0024	0.0028	0.167	0.0869	0.0038	0.0056	0.0046	0.0186	0.0051	0.0064	0.1759
4	rs11100483	141022317	1.18	0.173671271070618	1.51	0.869735485018148	0.0947235469556734	0.413257542272414	0.1302	0.0748	0.0045	0.0023	0.0061	0.0038	0.0025	0.0096	0.1679	0.0042	0.006	0.0067	0.0867	0.0059	0.0054	0.0031	0.0029	0.166	0.0866	0.0042	0.0058	0.0057	0.0187	0.0051	0.0067	0.1754
4	rs35676415	141023363	1.18	0.173671271070618	1.51	0.869735485018148	0.102012863524838	0.37912143210905	0.1295	0.0747	0.0045	0.0024	0.0062	0.0039	0.0026	0.0097	0.1676	0.0042	0.0059	0.0067	0.0869	0.0059	0.0054	0.0034	0.0029	0.1659	0.0866	0.0043	0.0059	0.0057	0.0187	0.0052	0.0068	0.1752
4	rs72714228	141023944	1.17	0.196050020118376	1.51	0.869735485018148	0.10440338490002	0.33447320802936	0.1291	0.0747	0.0045	0.0024	0.0062	0.0039	0.0026	0.0098	0.1673	0.0042	0.0059	0.0068	0.0871	0.0059	0.0054	0.0035	0.003	0.166	0.0866	0.0043	0.0059	0.0056	0.0188	0.0051	0.0068	0.1751
4	rs72935774	141024195	1.17	0.196050020118376	1.51	0.869735485018148	0.100326441530933	0.323353680398268	0.1289	0.0747	0.0045	0.0024	0.0063	0.0039	0.0027	0.0098	0.1672	0.0042	0.0059	0.0068	0.0872	0.0059	0.0054	0.0035	0.003	0.166	0.0866	0.0043	0.0059	0.0057	0.0188	0.0051	0.0068	0.175
4	rs35779888	141026709	1.18	0.173671271070618	1.51	0.869735485018148	0.0973097241427134	0.223852665860229	0.1277	0.0742	0.0046	0.0023	0.0066	0.0038	0.0029	0.0105	0.1683	0.0043	0.0059	0.0069	0.087	0.0058	0.0052	0.0038	0.003	0.1657	0.0858	0.0053	0.0064	0.0059	0.0189	0.0053	0.0072	0.1731
4	rs7655497	141026720	1.18	0.173671271070618	1.51	0.869735485018148	0.0951723446972951	0.226134444403144	0.1277	0.0742	0.0046	0.0023	0.0066	0.0038	0.0029	0.0105	0.1683	0.0043	0.0059	0.0069	0.087	0.0058	0.0052	0.0038	0.003	0.1657	0.0858	0.0053	0.0064	0.0059	0.0189	0.0053	0.0072	0.1731
4	rs1546715	141029433	1.17	0.196050020118376	1.51	0.869735485018148	0.115068922249603	0.173359190580516	0.1252	0.0751	0.0049	0.0023	0.0067	0.0038	0.0033	0.0106	0.1663	0.0045	0.006	0.0072	0.0877	0.0059	0.0051	0.0041	0.0034	0.1658	0.0849	0.0061	0.0069	0.0062	0.0195	0.0055	0.0077	0.1717
4	rs7691778	141029838	1.17	0.196050020118376	1.53	0.778525311864042	0.141980689170931	0.136209492044999	0.1251	0.0751	0.0048	0.0024	0.0068	0.0038	0.0034	0.0106	0.1661	0.0045	0.006	0.0072	0.0877	0.0059	0.005	0.0042	0.0035	0.1655	0.0849	0.0062	0.007	0.0062	0.0196	0.0055	0.0077	0.1717
4	rs66988151	141031185	1.17	0.196050020118376	1.53	0.778525311864042	0.140548836951299	0.126836312387972	0.1242	0.075	0.0049	0.0025	0.0067	0.0041	0.0036	0.0107	0.1658	0.0046	0.0061	0.0072	0.0872	0.0059	0.0052	0.0043	0.0037	0.1651	0.0845	0.0063	0.0072	0.0062	0.02	0.0056	0.0079	0.1721
4	rs35090842	141031721	1.17	0.196050020118376	1.53	0.778525311864042	0.134475196154537	0.127192227947889	0.1242	0.075	0.0049	0.0026	0.0067	0.0041	0.0036	0.0107	0.1659	0.0046	0.0061	0.0072	0.0871	0.0059	0.0052	0.0044	0.0037	0.165	0.0842	0.0064	0.0072	0.0063	0.0199	0.0056	0.0079	0.1722
4	rs10519524	141035480	1.17	0.196050020118376	1.53	0.778525311864042	0.160080857280547	0.131492025040899	0.1239	0.075	0.0048	0.0029	0.0068	0.0047	0.004	0.0105	0.1648	0.005	0.0062	0.0074	0.0863	0.0058	0.0054	0.0046	0.004	0.1643	0.0839	0.0066	0.0076	0.0063	0.0199	0.0056	0.0079	0.1724
4	rs11100497	141036126	1.17	0.196050020118376	1.54	0.735299729443272	0.175683950873946	0.109945540879204	0.1242	0.075	0.0046	0.003	0.0068	0.0047	0.004	0.0106	0.1647	0.0051	0.0062	0.0074	0.0863	0.0057	0.0053	0.0045	0.004	0.1641	0.0838	0.0066	0.0076	0.0061	0.0199	0.0056	0.008	0.1724
4	rs34309432	141040273	1.17	0.196050020118376	1.54	0.735299729443272	0.229547104086378	0.108097900011537	0.1244	0.0747	0.0046	0.0029	0.0067	0.0049	0.0041	0.0111	0.165	0.0051	0.0061	0.0074	0.0855	0.0056	0.0053	0.0046	0.0041	0.1642	0.0831	0.0068	0.0078	0.0061	0.0196	0.0057	0.0082	0.1725
4	rs2280501	141045673	1.18	0.173671271070618	1.53	0.778525311864042	0.224192606865423	0.110282765224137	0.124	0.075	0.0047	0.0029	0.0066	0.0049	0.0041	0.0116	0.1645	0.0052	0.0061	0.0073	0.0855	0.0056	0.0054	0.0046	0.0042	0.164	0.0827	0.0069	0.0079	0.0062	0.0198	0.0057	0.0082	0.1726
4	rs62345607	141046412	1.18	0.173671271070618	1.53	0.778525311864042	0.240035117014787	0.115817726184266	0.124	0.075	0.0047	0.0029	0.0065	0.0049	0.0042	0.0116	0.1645	0.0052	0.0061	0.0073	0.0855	0.0056	0.0054	0.0046	0.0042	0.164	0.0826	0.0069	0.0079	0.0062	0.0198	0.0057	0.0082	0.1726
4	rs7438880	141048875	1.18	0.173671271070618	1.53	0.778525311864042	0.250207754430416	0.103861291198418	0.124	0.0749	0.0047	0.0029	0.0064	0.005	0.0042	0.0117	0.1645	0.0052	0.0061	0.0073	0.0856	0.0055	0.0053	0.0046	0.0042	0.164	0.0825	0.007	0.0079	0.0061	0.0199	0.0057	0.0083	0.1726
4	rs116341164	141049184	1.18	0.173671271070618	1.53	0.778525311864042	0.264601791328324	0.13032226683604	0.1238	0.0747	0.0047	0.0029	0.0064	0.005	0.0042	0.0117	0.1643	0.0052	0.0061	0.0072	0.0855	0.0055	0.0053	0.0047	0.0042	0.1643	0.0825	0.007	0.008	0.006	0.02	0.0056	0.0083	0.1729
4	rs114579292	141051358	1.19	0.153209069243504	1.54	0.735299729443272	0.160252243368898	0.0694683009812327	0.1249	0.0727	0.0045	0.003	0.0064	0.0049	0.0041	0.0119	0.1625	0.0051	0.0059	0.0063	0.0844	0.0053	0.0051	0.0051	0.0041	0.1663	0.0831	0.0072	0.0084	0.0054	0.02	0.0054	0.0087	0.1757
4	rs6858531	141053848	1.17	0.196050020118376	1.55	0.693638871087907	0.282301515127781	0.161852369110184	0.1258	0.0706	0.0042	0.0032	0.0062	0.0049	0.0041	0.0123	0.1607	0.0051	0.0058	0.0053	0.0832	0.005	0.0049	0.0055	0.004	0.1682	0.0836	0.0073	0.0088	0.0048	0.02	0.0052	0.009	0.1783
4	rs6822207	141055896	1.17	0.196050020118376	1.56	0.653525583231	0.305907020965537	0.15798257461064	0.1258	0.0706	0.0042	0.0032	0.0062	0.005	0.0041	0.0123	0.1606	0.0051	0.0058	0.0052	0.0833	0.005	0.0049	0.0056	0.004	0.1682	0.0835	0.0073	0.0088	0.0048	0.02	0.0052	0.009	0.1784
4	rs28462095	141061531	1.17	0.196050020118376	1.57	0.614941920479678	0.316131559696009	0.150248902051646	0.1256	0.0705	0.0042	0.0032	0.0063	0.0051	0.004	0.0125	0.1603	0.005	0.0059	0.0051	0.0836	0.0051	0.0049	0.0057	0.004	0.1681	0.0835	0.0073	0.0089	0.0047	0.0199	0.0052	0.009	0.1785
4	rs13112302	141062977	1.17	0.196050020118376	1.57	0.614941920479678	0.387422476755629	0.17385706294121	0.1255	0.0705	0.0042	0.0032	0.0063	0.0052	0.0042	0.0126	0.1604	0.005	0.0059	0.0051	0.0836	0.0051	0.0049	0.0059	0.0041	0.168	0.0834	0.0073	0.0087	0.0047	0.0197	0.0052	0.009	0.1785
4	rs6832994	141066168	1.17	0.196050020118376	1.57	0.614941920479678	0.336748191957411	0.156443977835024	0.1258	0.0703	0.0042	0.0032	0.0064	0.0051	0.0042	0.0126	0.1602	0.005	0.0059	0.0049	0.0836	0.0051	0.0049	0.0059	0.0041	0.1678	0.0837	0.0073	0.0088	0.0047	0.0198	0.0052	0.009	0.1785
4	rs79933617	141067516	1.17	0.196050020118376	1.57	0.614941920479678	0.324144303499313	0.160784872734272	0.1259	0.0703	0.0042	0.0032	0.0065	0.005	0.0042	0.0126	0.1602	0.005	0.0058	0.0048	0.0836	0.0051	0.005	0.0059	0.0041	0.1678	0.0837	0.0073	0.0088	0.0047	0.0197	0.0052	0.0089	0.1785
4	rs1521496	141069147	1.17	0.196050020118376	1.57	0.614941920479678	0.297166787781838	0.141450291838221	0.126	0.0702	0.0042	0.0032	0.0065	0.005	0.0042	0.0126	0.1602	0.005	0.0058	0.0048	0.0837	0.0051	0.005	0.0059	0.0042	0.1677	0.0837	0.0074	0.0088	0.0046	0.0197	0.0052	0.0089	0.1787
4	rs62345614	141072503	1.17	0.196050020118376	1.57	0.614941920479678	0.310203527067266	0.147890154095013	0.1261	0.07	0.0042	0.0032	0.0066	0.005	0.0042	0.0126	0.16	0.005	0.0058	0.0048	0.0838	0.0051	0.0051	0.0059	0.0042	0.1676	0.0836	0.0074	0.0087	0.0046	0.0198	0.0053	0.0089	0.1787
4	rs7682113	141075869	1.17	0.196050020118376	1.57	0.614941920479678	0.291334786672886	0.137673284872063	0.1263	0.0698	0.0042	0.0032	0.0066	0.005	0.0042	0.0126	0.1599	0.005	0.0058	0.0047	0.0839	0.0051	0.0051	0.0059	0.0042	0.1675	0.0835	0.0073	0.0087	0.0046	0.0199	0.0053	0.009	0.1788
4	rs4863740	141078304	1.17	0.196050020118376	1.57	0.614941920479678	0.311146053964817	0.191692494967594	0.1262	0.0699	0.0041	0.0032	0.0066	0.005	0.0042	0.0127	0.1595	0.005	0.0058	0.0048	0.0838	0.0053	0.0052	0.0059	0.0042	0.1674	0.0835	0.0074	0.0087	0.0046	0.0199	0.0053	0.009	0.1787
4	rs115388372	141079120	1.17	0.196050020118376	1.57	0.614941920479678	0.330978748320898	0.19499874107946	0.1262	0.0699	0.0041	0.0032	0.0066	0.005	0.0043	0.0126	0.1596	0.005	0.0058	0.0048	0.0837	0.0054	0.0053	0.0059	0.0042	0.1673	0.0836	0.0073	0.0086	0.0046	0.0199	0.0053	0.009	0.1786
4	rs62345616	141083696	1.17	0.196050020118376	1.57	0.614941920479678	0.245376304910461	0.144423980149105	0.1261	0.0698	0.0042	0.0032	0.0065	0.005	0.0043	0.0125	0.1598	0.005	0.0058	0.0047	0.0837	0.0055	0.0057	0.0058	0.0044	0.1667	0.0841	0.0073	0.0086	0.0046	0.0201	0.0054	0.0091	0.1782
4	rs17005603	141083754	1.17	0.196050020118376	1.6	0.508176723760061	0.242849633159748	0.144984041816676	0.1261	0.0698	0.0042	0.0032	0.0065	0.005	0.0043	0.0125	0.1598	0.005	0.0058	0.0047	0.0837	0.0055	0.0057	0.0058	0.0044	0.1667	0.0841	0.0073	0.0086	0.0046	0.0201	0.0054	0.0091	0.1782
4	rs10519527	141084328	1.17	0.196050020118376	1.6	0.508176723760061	0.136180756761487	0.123649852477956	0.126	0.0699	0.0044	0.0032	0.0062	0.0048	0.0043	0.0125	0.1604	0.0048	0.0057	0.0048	0.0837	0.0057	0.0057	0.0057	0.0046	0.1662	0.085	0.0073	0.0082	0.0047	0.0202	0.0055	0.0089	0.1777
4	rs75542561	141084662	1.17	0.196050020118376	1.61	0.475515229965307	0.128532246543876	0.150438181088848	0.1262	0.0698	0.0044	0.0032	0.0061	0.0047	0.0042	0.0124	0.1607	0.0048	0.0057	0.0048	0.0838	0.0058	0.0057	0.0057	0.0046	0.166	0.0855	0.0073	0.0081	0.0046	0.0203	0.0054	0.0088	0.1773
4	rs61019389	141089287	1.15	0.246899131395369	1.61	0.475515229965307	0.133058650318882	0.212131683724632	0.1268	0.0695	0.0047	0.003	0.0055	0.0045	0.004	0.0124	0.1614	0.0046	0.0056	0.0048	0.0845	0.006	0.0055	0.0054	0.0048	0.1655	0.0872	0.0071	0.0075	0.0046	0.0209	0.0053	0.0087	0.1761
4	rs17324160	141093370	1.14	0.275532638758866	1.61	0.475515229965307	0.110024617012265	0.208730310155306	0.1268	0.0695	0.0047	0.003	0.0055	0.0045	0.004	0.0124	0.1615	0.0046	0.0056	0.0048	0.0845	0.006	0.0055	0.0053	0.0048	0.1654	0.0873	0.0071	0.0075	0.0046	0.0209	0.0053	0.0086	0.176
4	rs73857954	141104429	1.14	0.275532638758866	1.61	0.475515229965307	0.114479772125081	0.177657036884668	0.1268	0.0695	0.0047	0.003	0.0054	0.0044	0.004	0.0124	0.1618	0.0045	0.0056	0.0048	0.0846	0.006	0.0054	0.0054	0.0048	0.1654	0.0873	0.0071	0.0075	0.0046	0.0209	0.0054	0.0086	0.176
4	rs17005617	141109029	1.14	0.275532638758866	1.62	0.444280725791627	0.108473420850691	0.163604553338375	0.1269	0.0695	0.0046	0.003	0.0054	0.0044	0.004	0.0124	0.162	0.0045	0.0056	0.0048	0.0845	0.006	0.0054	0.0055	0.0048	0.1654	0.0873	0.0071	0.0075	0.0046	0.0209	0.0055	0.0086	0.176
4	rs13145072	141115700	1.14	0.275532638758866	1.61	0.475515229965307	0.10904332936278	0.163799650787437	0.127	0.0696	0.0046	0.003	0.0054	0.0044	0.0039	0.0123	0.162	0.0045	0.0056	0.0048	0.0845	0.006	0.0054	0.0055	0.0048	0.1653	0.0874	0.0071	0.0075	0.0046	0.0209	0.0055	0.0086	0.176
4	rs79102130	141115941	1.14	0.275532638758866	1.6	0.508176723760061	0.109152092934403	0.162241167983665	0.127	0.0696	0.0046	0.003	0.0054	0.0044	0.0039	0.0123	0.162	0.0045	0.0056	0.0048	0.0845	0.006	0.0054	0.0055	0.0048	0.1653	0.0874	0.0071	0.0075	0.0046	0.0209	0.0055	0.0086	0.176
4	rs72714261	141119914	1.14	0.275532638758866	1.6	0.508176723760061	0.109915316593141	0.156156087589922	0.127	0.0697	0.0046	0.003	0.0054	0.0044	0.0039	0.0123	0.162	0.0045	0.0055	0.0048	0.0845	0.006	0.0054	0.0055	0.0047	0.1654	0.0873	0.0071	0.0074	0.0046	0.0209	0.0055	0.0086	0.176
4	rs4863743	141134910	1.14	0.275532638758866	1.59	0.542287549749139	0.108094508360365	0.148549249188577	0.1273	0.0699	0.0047	0.003	0.0054	0.0043	0.0039	0.0121	0.162	0.0044	0.0055	0.0047	0.0845	0.006	0.0054	0.0055	0.0047	0.1653	0.0874	0.0071	0.0074	0.0045	0.0209	0.0056	0.0086	0.176
4	rs59135863	141151135	1.14	0.275532638758866	1.59	0.542287549749139	0.10185645816466	0.140064134304325	0.1274	0.0701	0.0047	0.003	0.0053	0.0042	0.0038	0.012	0.1621	0.0044	0.0054	0.0047	0.0846	0.006	0.0054	0.0054	0.0046	0.1654	0.0875	0.0071	0.0073	0.0045	0.0209	0.0056	0.0085	0.1761
4	rs17005652	141159236	1.14	0.275532638758866	1.6	0.508176723760061	0.0979949028810877	0.145264366835946	0.1278	0.0703	0.0047	0.0029	0.0051	0.0042	0.0038	0.0118	0.1621	0.0043	0.0053	0.0047	0.0846	0.006	0.0053	0.0054	0.0046	0.1654	0.0878	0.007	0.0073	0.0045	0.0209	0.0057	0.0085	0.176
4	rs76155884	141165630	1.13	0.306408690300974	1.6	0.508176723760061	0.0499473940299033	0.146575137116279	0.128	0.0704	0.0047	0.0029	0.005	0.0041	0.0038	0.0115	0.1621	0.0039	0.0051	0.0047	0.0869	0.0059	0.005	0.0052	0.0044	0.1657	0.0873	0.0069	0.0072	0.0044	0.0208	0.0057	0.0085	0.1762
4	rs59192720	141166056	1.13	0.306408690300974	1.6	0.508176723760061	0.0453279370188832	0.137856661746976	0.128	0.0704	0.0047	0.0029	0.005	0.0041	0.0037	0.0115	0.1621	0.0039	0.0051	0.0047	0.0869	0.0059	0.005	0.0052	0.0044	0.1657	0.0873	0.0069	0.0072	0.0044	0.0208	0.0057	0.0085	0.1762
4	rs13119697	141167033	1.13	0.306408690300974	1.59	0.542287549749139	0.0465520577541076	0.140156389972366	0.128	0.0704	0.0047	0.0029	0.005	0.0041	0.0037	0.0115	0.1623	0.0039	0.0051	0.0047	0.087	0.0059	0.005	0.0052	0.0044	0.1657	0.0873	0.0069	0.0071	0.0044	0.0208	0.0057	0.0085	0.1761
4	rs74639232	141177098	1.13	0.306408690300974	1.59	0.542287549749139	0.0335947816649993	0.130412110841988	0.1281	0.0703	0.0046	0.003	0.005	0.0039	0.0037	0.0115	0.1624	0.0039	0.0051	0.0047	0.0874	0.006	0.0049	0.0051	0.0043	0.1658	0.0871	0.0069	0.0071	0.0044	0.0206	0.0057	0.0085	0.1761
4	rs6815941	141179579	1.13	0.306408690300974	1.59	0.542287549749139	0.0265324821474449	0.122594449126753	0.1281	0.0702	0.0046	0.003	0.005	0.0039	0.0037	0.0115	0.1625	0.0039	0.0051	0.0047	0.0875	0.006	0.0049	0.005	0.0043	0.1658	0.0871	0.0069	0.0071	0.0045	0.0206	0.0057	0.0085	0.176
4	rs75100498	141185611	1.13	0.306408690300974	1.58	0.577869115575703	0.0149835898375724	0.118840576675322	0.1284	0.0702	0.0046	0.0032	0.005	0.0039	0.0037	0.0115	0.1626	0.0039	0.0052	0.0047	0.0872	0.006	0.0049	0.0049	0.0042	0.166	0.0872	0.0069	0.0071	0.0045	0.0206	0.0056	0.0085	0.1759
4	rs35396147	141190639	1.13	0.306408690300974	1.58	0.577869115575703	0.00409088640343413	0.108684480987511	0.129	0.0703	0.0045	0.0036	0.0051	0.0038	0.0036	0.0115	0.1628	0.0039	0.0052	0.0046	0.0871	0.0061	0.0048	0.0045	0.004	0.1664	0.0871	0.0068	0.0071	0.0046	0.0203	0.0056	0.0084	0.1757
4	rs7675351	141218757	1.13	0.306408690300974	1.59	0.542287549749139	0.00341285711373973	0.105763820788378	0.1302	0.0706	0.0046	0.0039	0.0051	0.0037	0.0034	0.0111	0.1621	0.0038	0.0053	0.0045	0.0868	0.0061	0.005	0.0038	0.004	0.168	0.0859	0.007	0.007	0.0047	0.0203	0.0057	0.0083	0.1761
4	rs62345651	141220470	1.13	0.306408690300974	1.59	0.542287549749139	0.00250141060374478	0.0758974623512291	0.1304	0.0707	0.0047	0.0039	0.0053	0.0037	0.0033	0.0114	0.162	0.0039	0.0054	0.0045	0.0865	0.0062	0.0053	0.0037	0.0039	0.1677	0.0853	0.0069	0.0069	0.0049	0.0203	0.0056	0.0084	0.176
4	rs17005700	141222874	1.13	0.306408690300974	1.59	0.542287549749139	0.0024752526384159	0.0740880721507569	0.1305	0.0706	0.0047	0.0039	0.0053	0.0037	0.0033	0.0114	0.162	0.0039	0.0054	0.0046	0.0864	0.0062	0.0053	0.0037	0.0039	0.1676	0.0854	0.0069	0.0069	0.0049	0.0203	0.0056	0.0084	0.1759
4	rs114797925	141228581	1.13	0.306408690300974	1.59	0.542287549749139	0.00236944847121556	0.0722254091778441	0.1304	0.0706	0.0047	0.0039	0.0053	0.0037	0.0033	0.0114	0.162	0.0039	0.0054	0.0046	0.0864	0.0063	0.0053	0.0037	0.0039	0.1676	0.0854	0.007	0.0069	0.0049	0.0203	0.0056	0.0084	0.176
4	rs6840033	141228861	1.13	0.306408690300974	1.59	0.542287549749139	0.00236107657568994	0.0723679956772017	0.1304	0.0706	0.0047	0.0039	0.0053	0.0037	0.0033	0.0114	0.162	0.0039	0.0054	0.0046	0.0864	0.0063	0.0053	0.0037	0.0039	0.1675	0.0854	0.007	0.0069	0.0049	0.0203	0.0055	0.0084	0.176
4	rs4956334	141236470	1.13	0.306408690300974	1.59	0.542287549749139	0.0026907772183024	0.0588280991512616	0.1307	0.0707	0.0045	0.0039	0.0053	0.0036	0.0032	0.0116	0.1622	0.0038	0.0055	0.0046	0.0868	0.0064	0.0052	0.0035	0.0039	0.1672	0.0856	0.0069	0.0069	0.005	0.02	0.0056	0.0085	0.1755
4	rs7678137	141237134	1.13	0.306408690300974	1.6	0.508176723760061	0.00245448446003225	0.0568162870431793	0.1307	0.0707	0.0045	0.0039	0.0054	0.0036	0.0032	0.0117	0.1622	0.0038	0.0055	0.0046	0.087	0.0064	0.0052	0.0035	0.0039	0.1671	0.0857	0.0068	0.0068	0.005	0.0199	0.0057	0.0085	0.1755
4	rs72714294	141242185	1.13	0.306408690300974	1.59	0.542287549749139	0.00407537949880616	0.0420571097345026	0.1307	0.0707	0.0043	0.004	0.0055	0.0036	0.0031	0.0119	0.1621	0.0038	0.0056	0.0046	0.087	0.0067	0.0053	0.0034	0.0039	0.1664	0.0856	0.0069	0.0068	0.0053	0.0196	0.0059	0.0086	0.1751
4	rs11100612	141244628	1.12	0.339600448506511	1.59	0.542287549749139	0.0108579095893376	0.0305727652821174	0.1308	0.0707	0.0041	0.0041	0.0058	0.0037	0.0031	0.0123	0.162	0.0039	0.0057	0.0046	0.087	0.0071	0.0054	0.0032	0.0039	0.1653	0.0856	0.007	0.0069	0.0058	0.0194	0.0063	0.0088	0.1745
4	rs79568300	141245041	1.12	0.339600448506511	1.6	0.508176723760061	0.0118576829826066	0.022636058365174	0.1307	0.0706	0.0041	0.004	0.0058	0.0037	0.003	0.0124	0.1617	0.0039	0.0057	0.0046	0.087	0.0072	0.0054	0.0032	0.004	0.165	0.0855	0.007	0.0069	0.0058	0.0195	0.0063	0.0089	0.1744
4	rs1512169	141248763	1.12	0.339600448506511	1.6	0.508176723760061	0.0235217161300736	0.0286965491729155	0.1311	0.0702	0.004	0.004	0.0059	0.0037	0.0029	0.0128	0.1612	0.004	0.0056	0.0046	0.0873	0.0075	0.0054	0.0032	0.0042	0.164	0.0852	0.0072	0.0069	0.0062	0.0199	0.0064	0.0091	0.1744
4	rs2874445	141253396	1.12	0.339600448506511	1.6	0.508176723760061	0.0253256880864329	0.0421700959284025	0.1315	0.0701	0.0041	0.0039	0.0059	0.0037	0.0029	0.0129	0.1608	0.004	0.0058	0.0046	0.0872	0.0076	0.0055	0.0032	0.0041	0.1631	0.085	0.0072	0.0069	0.0064	0.0201	0.0063	0.0091	0.1751
4	rs74837402	141277940	1.11	0.375177619549844	1.6	0.508176723760061	0.0717965024386725	0.0738002367806995	0.1319	0.07	0.0041	0.0038	0.006	0.0037	0.0028	0.0129	0.1609	0.004	0.0057	0.0045	0.0874	0.0077	0.0058	0.0031	0.0041	0.1617	0.0844	0.0073	0.0068	0.0065	0.0204	0.0072	0.0091	0.1748
4	rs141772957	141282233	1.11	0.375177619549844	1.6	0.508176723760061	0.0813324641777969	0.0796438299997234	0.132	0.07	0.0041	0.0038	0.006	0.0037	0.0028	0.0129	0.1609	0.004	0.0057	0.0045	0.0874	0.0077	0.0059	0.0031	0.0041	0.1616	0.0843	0.0073	0.0068	0.0065	0.0205	0.0073	0.0091	0.1748
4	rs7692935	141284251	1.11	0.375177619549844	1.61	0.475515229965307	0.0939785159000939	0.0980733211585958	0.1321	0.07	0.0041	0.0038	0.006	0.0037	0.0028	0.0129	0.1609	0.004	0.0057	0.0045	0.0874	0.0077	0.0059	0.0032	0.0041	0.1614	0.0842	0.0073	0.0068	0.0065	0.0205	0.0074	0.0091	0.1748
4	rs358304	141294756	1.11	0.375177619549844	1.62	0.444280725791627	0.165618649956738	0.165853107349619	0.1322	0.07	0.0043	0.0038	0.006	0.0037	0.0028	0.013	0.1608	0.004	0.0056	0.0045	0.0872	0.0077	0.0061	0.0032	0.004	0.161	0.0838	0.0074	0.0067	0.0067	0.0207	0.0079	0.009	0.1746
4	rs2271430	141294814	1.11	0.375177619549844	1.63	0.414449909043039	0.166213526132036	0.16899940789326	0.1322	0.07	0.0043	0.0038	0.006	0.0037	0.0028	0.013	0.1608	0.004	0.0056	0.0045	0.0872	0.0077	0.0061	0.0032	0.004	0.161	0.0838	0.0074	0.0067	0.0067	0.0207	0.0079	0.009	0.1746
4	rs12513290	141317068	1.11	0.375177619549844	1.64	0.38599849551783	0.184937610370722	0.282932830997095	0.1323	0.0702	0.0045	0.0034	0.006	0.0037	0.0028	0.013	0.1608	0.004	0.0056	0.0045	0.0871	0.0078	0.0062	0.0032	0.004	0.1603	0.0841	0.0074	0.0067	0.0067	0.0207	0.0081	0.009	0.1749
4	rs2175563	141320021	1.11	0.375177619549844	1.64	0.38599849551783	0.185123988224971	0.283166483432737	0.1323	0.0702	0.0045	0.0034	0.006	0.0037	0.0028	0.013	0.1608	0.004	0.0056	0.0045	0.0871	0.0078	0.0062	0.0032	0.004	0.1603	0.0841	0.0074	0.0067	0.0067	0.0207	0.0081	0.009	0.1749
4	rs56155169	141321182	1.11	0.375177619549844	1.64	0.38599849551783	0.182598495997782	0.282816026903884	0.1324	0.0702	0.0045	0.0034	0.006	0.0037	0.0028	0.013	0.1608	0.004	0.0056	0.0045	0.0869	0.0078	0.0062	0.0032	0.004	0.1603	0.0843	0.0074	0.0067	0.0067	0.0207	0.0081	0.009	0.1747
4	rs2668582	141322199	1.11	0.375177619549844	1.64	0.38599849551783	0.181122236654324	0.287851872625035	0.1323	0.0702	0.0045	0.0034	0.006	0.0037	0.0028	0.013	0.1608	0.004	0.0056	0.0045	0.0869	0.0078	0.0062	0.0032	0.004	0.1603	0.0845	0.0074	0.0067	0.0067	0.0207	0.0081	0.009	0.1746
4	rs2567241	141323162	1.11	0.375177619549844	1.64	0.38599849551783	0.186394219633862	0.298953907724961	0.1324	0.0701	0.0045	0.0034	0.0059	0.0037	0.0028	0.0129	0.1608	0.004	0.0056	0.0045	0.0869	0.0078	0.0062	0.0032	0.004	0.1604	0.0846	0.0074	0.0067	0.0067	0.0207	0.0082	0.009	0.1746
4	rs75609393	141324420	1.11	0.375177619549844	1.64	0.38599849551783	0.185609075706952	0.298597630910334	0.1324	0.0701	0.0045	0.0034	0.0059	0.0037	0.0028	0.0129	0.1608	0.004	0.0056	0.0045	0.0869	0.0078	0.0062	0.0032	0.004	0.1604	0.0846	0.0074	0.0067	0.0067	0.0207	0.0082	0.009	0.1746
4	rs17005857	141330571	1.11	0.375177619549844	1.63	0.414449909043039	0.151416565783713	0.292088675716606	0.1324	0.0702	0.0045	0.0032	0.0059	0.0037	0.0029	0.0129	0.1607	0.004	0.0056	0.0045	0.0868	0.0078	0.0062	0.0033	0.0039	0.1604	0.0849	0.0074	0.0067	0.0067	0.0206	0.0082	0.009	0.1746
4	rs77527242	141333416	1.11	0.375177619549844	1.62	0.444280725791627	0.150919644704605	0.289497283324238	0.1324	0.0702	0.0045	0.0032	0.0059	0.0037	0.0029	0.0129	0.1607	0.004	0.0056	0.0045	0.0868	0.0078	0.0062	0.0033	0.0039	0.1604	0.0849	0.0074	0.0067	0.0067	0.0206	0.0082	0.009	0.1746
4	rs6836223	141349347	1.11	0.375177619549844	1.62	0.444280725791627	0.144547636505083	0.278039810743742	0.1323	0.0702	0.0045	0.0031	0.006	0.0037	0.0029	0.0129	0.1605	0.004	0.0055	0.0045	0.0869	0.0078	0.0062	0.0033	0.0039	0.1607	0.0852	0.0074	0.0067	0.0067	0.0206	0.0081	0.009	0.1743
4	rs17387354	141349966	1.11	0.375177619549844	1.62	0.444280725791627	0.144096439476964	0.281765454544118	0.1323	0.0702	0.0045	0.0031	0.006	0.0037	0.0029	0.0129	0.1605	0.004	0.0055	0.0045	0.0869	0.0078	0.0062	0.0033	0.0039	0.1607	0.0852	0.0074	0.0067	0.0067	0.0206	0.0081	0.009	0.1743
4	rs6536953	141354299	1.11	0.375177619549844	1.63	0.414449909043039	0.143710368303555	0.267069877555314	0.1324	0.0705	0.0044	0.0032	0.0059	0.0037	0.0029	0.0129	0.1604	0.004	0.0055	0.0045	0.0869	0.0077	0.0062	0.0033	0.0039	0.1608	0.0851	0.0074	0.0067	0.0067	0.0206	0.0081	0.0089	0.1742
4	rs1594468	141387438	1.11	0.375177619549844	1.62	0.444280725791627	0.0831303508856515	0.142284369371962	0.134	0.0703	0.0046	0.0032	0.0058	0.0034	0.0029	0.0132	0.1604	0.0041	0.0053	0.0041	0.087	0.0076	0.0059	0.0033	0.0036	0.1617	0.0845	0.0077	0.0063	0.0058	0.0211	0.0079	0.0085	0.1748
4	rs12646497	141388649	1.11	0.375177619549844	1.63	0.414449909043039	0.0976900067519739	0.1406180004191	0.1339	0.0701	0.0046	0.003	0.0058	0.0035	0.003	0.0132	0.1604	0.0041	0.0052	0.0041	0.0872	0.0075	0.0059	0.0034	0.0039	0.1617	0.0843	0.0077	0.0062	0.0057	0.0211	0.0079	0.0085	0.1752
4	rs7670320	141410251	1.11	0.375177619549844	1.65	0.358901199458623	0.0714010319626713	0.156443977835024	0.1343	0.0701	0.0048	0.003	0.0057	0.0034	0.003	0.0134	0.1602	0.0041	0.005	0.0041	0.0876	0.0074	0.0058	0.0035	0.0038	0.1615	0.0834	0.0079	0.0061	0.0055	0.0215	0.0079	0.0083	0.1756
4	rs34701742	141419812	1.11	0.375177619549844	1.66	0.333131717406117	0.0714633802998848	0.137856661746976	0.1344	0.0701	0.0048	0.003	0.0057	0.0034	0.003	0.0132	0.1602	0.0041	0.005	0.0041	0.0876	0.0074	0.0058	0.0035	0.0038	0.1617	0.0834	0.0079	0.0061	0.0055	0.0215	0.0078	0.0083	0.1757
4	rs1241046	141436854	1.11	0.375177619549844	1.66	0.333131717406117	0.0945245097114754	0.164190091256066	0.1347	0.0701	0.0048	0.003	0.0057	0.0033	0.0029	0.013	0.1607	0.004	0.0049	0.004	0.0877	0.0074	0.0057	0.0035	0.0038	0.1614	0.0833	0.0079	0.006	0.0053	0.0216	0.0078	0.0084	0.1761
4	rs3104106	141463431	1.11	0.375177619549844	1.66	0.333131717406117	0.0817172275765371	0.126747391541924	0.1349	0.0701	0.0048	0.003	0.0057	0.0033	0.0028	0.0127	0.1609	0.004	0.0048	0.0041	0.0881	0.0073	0.0056	0.0035	0.0038	0.1615	0.0831	0.0079	0.0059	0.0052	0.0217	0.0077	0.0082	0.1763
4	rs7685919	141478040	1.11	0.375177619549844	1.66	0.333131717406117	0.0868960842637275	0.165265487847853	0.135	0.0701	0.0049	0.003	0.0057	0.0033	0.0028	0.0126	0.161	0.004	0.0048	0.0042	0.0882	0.0072	0.0055	0.0035	0.0039	0.1616	0.0831	0.008	0.0059	0.0052	0.0217	0.0076	0.0081	0.1763
4	rs6840266	141479999	1.11	0.375177619549844	1.66	0.333131717406117	0.0870848058503607	0.168013964739432	0.135	0.0701	0.0049	0.003	0.0057	0.0033	0.0028	0.0126	0.161	0.004	0.0048	0.0042	0.0883	0.0072	0.0055	0.0035	0.0039	0.1616	0.0831	0.008	0.0059	0.0052	0.0217	0.0076	0.0081	0.1763
4	rs2270565	141483471	1.11	0.375177619549844	1.66	0.333131717406117	0.0820349653370204	0.131852727870306	0.135	0.0701	0.0049	0.003	0.0057	0.0033	0.0028	0.0126	0.1611	0.004	0.0048	0.0042	0.0884	0.0072	0.0054	0.0035	0.0039	0.1617	0.0831	0.0079	0.0059	0.0052	0.0217	0.0076	0.0081	0.1763
4	rs13128910	141487400	1.11	0.375177619549844	1.66	0.333131717406117	0.0760241602936287	0.112739437673692	0.135	0.0701	0.0049	0.003	0.0057	0.0033	0.0028	0.0126	0.161	0.004	0.0048	0.0042	0.0883	0.0072	0.0054	0.0035	0.0039	0.1617	0.083	0.0079	0.0059	0.0052	0.0217	0.0076	0.0081	0.1764
4	rs45539933	141489068	1.11	0.375177619549844	1.65	0.358901199458623	0.0637875273987699	0.106678437841221	0.1354	0.07	0.0049	0.003	0.0058	0.0033	0.0028	0.0126	0.161	0.004	0.0047	0.0044	0.0879	0.0072	0.0054	0.0035	0.0039	0.1617	0.0825	0.008	0.0058	0.0051	0.0217	0.0076	0.0081	0.1767
4	rs1800661	141489987	1.11	0.375177619549844	1.65	0.358901199458623	0.0458985003412615	0.0739440968086657	0.1357	0.0697	0.0049	0.0031	0.0058	0.0033	0.0028	0.0126	0.161	0.004	0.0048	0.0045	0.0876	0.0074	0.0054	0.0035	0.004	0.1616	0.0825	0.008	0.0058	0.0051	0.0218	0.0074	0.0081	0.1766
4	rs36207404	141491220	1.11	0.375177619549844	1.64	0.38599849551783	0.0267765327462569	0.0701710063148475	0.1363	0.0693	0.005	0.0033	0.0059	0.0032	0.0029	0.0127	0.1611	0.0039	0.0048	0.0048	0.0869	0.0075	0.0054	0.0034	0.0042	0.1616	0.0821	0.008	0.0057	0.0051	0.022	0.0071	0.008	0.1766
4	rs78935803	141493139	1.11	0.375177619549844	1.64	0.38599849551783	0.0170589601259825	0.033312189063451	0.1365	0.0689	0.0047	0.0034	0.0061	0.0031	0.0031	0.0128	0.1629	0.0038	0.0049	0.0051	0.0867	0.0076	0.0051	0.0035	0.0044	0.1608	0.082	0.008	0.0057	0.0048	0.0222	0.0067	0.008	0.176
4	rs7696769	141497829	1.11	0.375177619549844	1.64	0.38599849551783	0.0176505167545119	0.0322534096189014	0.1365	0.0688	0.0047	0.0034	0.0061	0.0031	0.0031	0.0129	0.1634	0.0038	0.005	0.0051	0.0867	0.0077	0.005	0.0035	0.0044	0.1606	0.082	0.008	0.0057	0.0047	0.0222	0.0066	0.008	0.1759
4	rs7692084	141497900	1.11	0.375177619549844	1.62	0.444280725791627	0.01701288575174	0.0332614138725438	0.1365	0.0688	0.0047	0.0035	0.0061	0.0031	0.0031	0.0128	0.1633	0.0038	0.005	0.0052	0.0868	0.0077	0.0049	0.0035	0.0044	0.1605	0.082	0.008	0.0057	0.0047	0.0222	0.0066	0.008	0.1759
4	rs77710248	141498250	1.11	0.375177619549844	1.6	0.508176723760061	0.0176268852103175	0.0307193793450921	0.1367	0.0688	0.0047	0.0035	0.0061	0.0031	0.0031	0.0128	0.1635	0.0038	0.005	0.0052	0.0869	0.0077	0.0049	0.0035	0.0044	0.1604	0.0816	0.008	0.0057	0.0047	0.0222	0.0066	0.008	0.1759
4	rs76623075	141499081	1.11	0.375177619549844	1.6	0.508176723760061	0.016723198329144	0.0256936337481979	0.1367	0.0688	0.0047	0.0035	0.0061	0.0031	0.0032	0.0128	0.1636	0.0038	0.005	0.0052	0.0869	0.0077	0.0049	0.0035	0.0044	0.1603	0.0815	0.008	0.0057	0.0047	0.0222	0.0066	0.008	0.1759
4	rs72718339	141518839	1.1	0.413206464175836	1.61	0.475515229965307	0.0174855819029614	0.0272449100544205	0.1365	0.0684	0.0047	0.0037	0.0062	0.0031	0.0034	0.0128	0.1648	0.0039	0.0049	0.0055	0.0868	0.0079	0.0049	0.0035	0.0045	0.1591	0.0812	0.008	0.0057	0.0046	0.0223	0.0065	0.008	0.1758
4	rs4956454	141520308	1.1	0.413206464175836	1.61	0.475515229965307	0.020817602979323	0.0256936337481979	0.1367	0.0682	0.0048	0.0037	0.0062	0.0031	0.0033	0.0129	0.1649	0.0039	0.0049	0.0055	0.0867	0.0079	0.0049	0.0036	0.0045	0.1592	0.0808	0.0081	0.0057	0.0046	0.0224	0.0065	0.008	0.176
4	rs7680574	141523064	1.1	0.413206464175836	1.6	0.508176723760061	0.0240499516094192	0.0171568854544644	0.1368	0.0683	0.0048	0.0037	0.0062	0.0031	0.0033	0.0129	0.1651	0.0039	0.005	0.0055	0.0865	0.0079	0.0047	0.0036	0.0045	0.1589	0.0807	0.0081	0.0057	0.0046	0.0224	0.0064	0.0081	0.1761
4	rs56277332	141524007	1.1	0.413206464175836	1.61	0.475515229965307	0.0257166133610556	0.0176414772162282	0.1369	0.0683	0.0048	0.0037	0.0062	0.0031	0.0033	0.0129	0.1651	0.0039	0.005	0.0055	0.0864	0.0078	0.0047	0.0036	0.0046	0.1588	0.0806	0.0081	0.0057	0.0046	0.0224	0.0064	0.0082	0.1762
4	rs2163318	141527809	1.1	0.413206464175836	1.61	0.475515229965307	0.0171205348779918	0.0141866110233207	0.1376	0.0684	0.0047	0.0038	0.0062	0.0031	0.0033	0.013	0.1649	0.004	0.005	0.0055	0.0864	0.0079	0.0047	0.0036	0.0045	0.158	0.0808	0.0081	0.0059	0.0047	0.0224	0.0063	0.0082	0.1762
4	rs115564213	141535145	1.11	0.375177619549844	1.61	0.475515229965307	0.0107266588875169	0.00765562443403855	0.1395	0.0682	0.0049	0.0039	0.0063	0.0032	0.0038	0.0129	0.1647	0.0043	0.0052	0.0058	0.085	0.008	0.0047	0.0038	0.0046	0.1578	0.0813	0.0081	0.0059	0.0046	0.0229	0.0052	0.0081	0.1739
4	rs72718354	141536232	1.11	0.375177619549844	1.6	0.508176723760061	0.0113608922024587	0.00915028632356226	0.1397	0.0682	0.005	0.004	0.0063	0.0033	0.0038	0.0129	0.1647	0.0043	0.0052	0.0058	0.0848	0.008	0.0047	0.0038	0.0046	0.1578	0.0814	0.0081	0.0059	0.0046	0.023	0.0051	0.0081	0.1736
4	rs2291712	141548923	1.11	0.375177619549844	1.6	0.508176723760061	0.0175875507672033	0.00925845714018799	0.1404	0.0676	0.005	0.004	0.0064	0.0033	0.0039	0.0129	0.1654	0.0045	0.0052	0.0058	0.0843	0.008	0.0046	0.0039	0.0045	0.1577	0.0812	0.008	0.0059	0.0046	0.0229	0.0047	0.0081	0.1737
4	rs2291711	141549393	1.11	0.375177619549844	1.59	0.542287549749139	0.0132089140567614	0.00768022255884735	0.1405	0.0674	0.005	0.004	0.0064	0.0033	0.0039	0.0129	0.1656	0.0045	0.0052	0.0058	0.0844	0.008	0.0046	0.0038	0.0044	0.1579	0.0812	0.008	0.0059	0.0046	0.0229	0.0047	0.0081	0.1737
4	rs4956327	141554145	1.11	0.375177619549844	1.59	0.542287549749139	0.0104303879280012	0.00872416374101251	0.1406	0.0673	0.0048	0.004	0.0064	0.0033	0.0039	0.0128	0.1659	0.0045	0.0052	0.0057	0.0843	0.008	0.0047	0.0038	0.0044	0.1577	0.0813	0.008	0.0059	0.0047	0.0229	0.0047	0.0081	0.1738
4	rs6537001	141555651	1.11	0.375177619549844	1.59	0.542287549749139	0.0126886411756992	0.0175664930831447	0.1406	0.0673	0.0048	0.004	0.0064	0.0033	0.0039	0.0128	0.1659	0.0045	0.0052	0.0057	0.0842	0.0079	0.0047	0.0038	0.0044	0.1576	0.0813	0.008	0.0059	0.0047	0.0229	0.0047	0.0081	0.1738
4	rs12642653	141563747	1.12	0.339600448506511	1.6	0.508176723760061	0.0151519595290828	0.0335156460607513	0.1449	0.0665	0.0051	0.0041	0.0061	0.004	0.0047	0.0118	0.1656	0.005	0.0055	0.0057	0.082	0.0084	0.005	0.0039	0.0047	0.1565	0.0836	0.0075	0.0058	0.0051	0.0234	0.0045	0.0079	0.1692
4	rs56894360	141566191	1.11	0.375177619549844	1.6	0.508176723760061	0.0189364566252301	0.0581758570842213	0.1458	0.0663	0.0051	0.0043	0.0061	0.0043	0.005	0.0116	0.1653	0.0052	0.0057	0.0058	0.0813	0.0086	0.0053	0.0041	0.0049	0.1558	0.0841	0.0074	0.0058	0.0052	0.0235	0.0046	0.0077	0.1678
4	rs12108355	141568812	1.11	0.375177619549844	1.6	0.508176723760061	0.0207643316887465	0.0740880721507569	0.1458	0.0662	0.0051	0.0043	0.0061	0.0043	0.005	0.0116	0.1652	0.0052	0.0057	0.0057	0.0812	0.0085	0.0052	0.0041	0.005	0.156	0.0842	0.0074	0.0058	0.0052	0.0235	0.0046	0.0077	0.1677
4	rs72718373	141570813	1.1	0.413206464175836	1.6	0.508176723760061	0.0225844164706581	0.0725106983371063	0.1457	0.0663	0.0052	0.0043	0.0061	0.0043	0.005	0.0116	0.1653	0.0052	0.0057	0.0058	0.0809	0.0085	0.0052	0.0041	0.005	0.1561	0.0842	0.0074	0.0057	0.0052	0.0236	0.0046	0.0077	0.1678
4	rs10519536	141574240	1.1	0.413206464175836	1.57	0.614941920479678	0.0266171891443266	0.0790513012236814	0.1456	0.0663	0.0052	0.0043	0.0061	0.0043	0.005	0.0115	0.1652	0.0052	0.0058	0.0058	0.081	0.0085	0.0052	0.0041	0.0051	0.1564	0.0842	0.0074	0.0057	0.0052	0.0236	0.0046	0.0077	0.1675
4	rs6849401	141574423	1.1	0.413206464175836	1.57	0.614941920479678	0.0245265816769019	0.0850569180940905	0.1456	0.0663	0.0052	0.0044	0.0061	0.0043	0.005	0.0115	0.1652	0.0052	0.0058	0.0058	0.081	0.0085	0.0052	0.0041	0.0051	0.1564	0.0842	0.0073	0.0058	0.0052	0.0236	0.0046	0.0077	0.1674
4	rs7683748	141578155	1.1	0.413206464175836	1.56	0.653525583231	0.0330113127212324	0.0932049453446459	0.1466	0.0665	0.0053	0.0041	0.0062	0.0044	0.0051	0.0117	0.1657	0.0053	0.0059	0.0055	0.0811	0.0086	0.0051	0.0041	0.005	0.1562	0.0838	0.0073	0.0057	0.0051	0.0232	0.0047	0.0078	0.1666
4	rs13118702	141578253	1.1	0.413206464175836	1.56	0.653525583231	0.0310190926158407	0.0818817853667275	0.1466	0.0665	0.0053	0.0041	0.0062	0.0044	0.005	0.0117	0.1657	0.0053	0.0059	0.0055	0.0812	0.0086	0.0051	0.004	0.005	0.1562	0.0838	0.0073	0.0057	0.0051	0.0232	0.0047	0.0078	0.1666
4	rs13140194	141581830	1.1	0.413206464175836	1.56	0.653525583231	0.0390202885823439	0.097027633773626	0.1473	0.0668	0.0053	0.004	0.0062	0.0043	0.005	0.0127	0.1653	0.0052	0.0059	0.0052	0.0813	0.0084	0.0048	0.0039	0.0049	0.1567	0.084	0.0073	0.0057	0.0051	0.0228	0.0047	0.0076	0.1662
4	rs17006311	141591858	1.1	0.413206464175836	1.56	0.653525583231	0.0368995822611782	0.0692580629845816	0.1477	0.0674	0.0053	0.004	0.0062	0.0043	0.0051	0.0135	0.165	0.0051	0.0058	0.0048	0.082	0.0082	0.0047	0.0038	0.0047	0.1571	0.0838	0.0072	0.0055	0.0052	0.0226	0.0048	0.0077	0.1652
4	rs10519540	141592570	1.1	0.413206464175836	1.56	0.653525583231	0.0373817182106435	0.0743042512102028	0.1477	0.0674	0.0053	0.004	0.0062	0.0043	0.0051	0.0135	0.165	0.0051	0.0058	0.0048	0.082	0.0082	0.0047	0.0038	0.0047	0.1571	0.0838	0.0072	0.0055	0.0052	0.0226	0.0048	0.0077	0.1651
4	rs35612407	141595197	1.1	0.413206464175836	1.55	0.693638871087907	0.0368729238955089	0.0617346638076259	0.1477	0.0675	0.0053	0.004	0.0061	0.0044	0.0051	0.0136	0.165	0.005	0.0058	0.0047	0.0822	0.0082	0.0046	0.0038	0.0047	0.1571	0.0838	0.0072	0.0055	0.0053	0.0227	0.0048	0.0076	0.1649
4	rs10006746	141611325	1.09	0.453749840114468	1.55	0.693638871087907	0.0395213588354905	0.0818067822017122	0.1478	0.0677	0.0053	0.004	0.0061	0.0044	0.005	0.0139	0.1651	0.005	0.0058	0.0047	0.0825	0.0081	0.0046	0.0037	0.0046	0.1571	0.0838	0.0071	0.0054	0.0053	0.0227	0.0048	0.0076	0.1646
4	rs2046627	141617179	1.09	0.453749840114468	1.54	0.735299729443272	0.035401269421807	0.0583060569503148	0.1477	0.0677	0.0053	0.004	0.0061	0.0044	0.005	0.014	0.1651	0.005	0.0059	0.0046	0.0824	0.0082	0.0046	0.0037	0.0045	0.1573	0.0839	0.0071	0.0053	0.0053	0.0227	0.0049	0.0076	0.1645
4	rs35597477	141620589	1.09	0.453749840114468	1.54	0.735299729443272	0.0291355089979765	0.0452716521460771	0.1474	0.0679	0.0052	0.004	0.0061	0.0043	0.0049	0.0142	0.1651	0.005	0.0059	0.0044	0.0824	0.0082	0.0045	0.0036	0.0044	0.1576	0.0843	0.007	0.0054	0.0052	0.0227	0.005	0.0076	0.1644
4	rs62346946	141622088	1.09	0.453749840114468	1.54	0.735299729443272	0.0284963312107705	0.0504720913336642	0.1473	0.068	0.0051	0.004	0.006	0.0043	0.0049	0.0143	0.1651	0.005	0.0059	0.0044	0.0825	0.0082	0.0045	0.0036	0.0044	0.1577	0.0843	0.007	0.0054	0.0052	0.0227	0.005	0.0076	0.1644
4	rs1545972	141622128	1.09	0.453749840114468	1.54	0.735299729443272	0.0287754388268347	0.0522603661538832	0.1473	0.068	0.0051	0.004	0.006	0.0043	0.0049	0.0143	0.1651	0.0051	0.0059	0.0044	0.0825	0.0082	0.0045	0.0036	0.0043	0.1577	0.0843	0.007	0.0054	0.0052	0.0227	0.0051	0.0076	0.1644
4	rs72718398	141623785	1.09	0.453749840114468	1.54	0.735299729443272	0.0276814038458109	0.0484101843611724	0.1473	0.068	0.0051	0.004	0.006	0.0042	0.0049	0.0142	0.1652	0.005	0.0059	0.0044	0.0824	0.0082	0.0045	0.0036	0.0043	0.1577	0.0843	0.007	0.0054	0.0052	0.0227	0.0051	0.0076	0.1644
4	rs111506942	141625667	1.09	0.453749840114468	1.54	0.735299729443272	0.0311373662736527	0.0508398538774905	0.1473	0.0677	0.0051	0.004	0.006	0.0042	0.0049	0.0142	0.1652	0.0053	0.006	0.0044	0.0823	0.0083	0.0045	0.0036	0.0043	0.1578	0.0844	0.007	0.0054	0.0051	0.0227	0.005	0.0078	0.1644
4	rs112247718	141638790	1.09	0.453749840114468	1.54	0.735299729443272	0.0301420869437998	0.0499226334494273	0.1471	0.068	0.005	0.004	0.006	0.0042	0.0049	0.0141	0.1657	0.0053	0.0059	0.0044	0.0822	0.0083	0.0044	0.0036	0.0042	0.1576	0.0845	0.0069	0.0053	0.005	0.0225	0.005	0.0079	0.1647
4	rs78096627	141641437	1.09	0.453749840114468	1.53	0.778525311864042	0.028086774520011	0.0407675332562023	0.1472	0.068	0.005	0.004	0.0059	0.0041	0.0049	0.0141	0.1657	0.0053	0.0059	0.0044	0.0821	0.0083	0.0044	0.0036	0.0042	0.1575	0.0848	0.0069	0.0053	0.005	0.0224	0.005	0.0079	0.1647
4	rs17006401	141652922	1.09	0.453749840114468	1.53	0.778525311864042	0.0305959214782614	0.0644963240392324	0.1473	0.068	0.005	0.004	0.0059	0.0041	0.0049	0.0142	0.1657	0.0053	0.0059	0.0045	0.0819	0.0083	0.0044	0.0036	0.0041	0.1575	0.0851	0.0069	0.0053	0.005	0.0223	0.005	0.0079	0.1648
4	rs28756821	141653320	1.09	0.453749840114468	1.52	0.823332010267983	0.0295101516863153	0.0565588846410579	0.1473	0.068	0.005	0.004	0.0059	0.0041	0.0049	0.0142	0.1656	0.0053	0.0059	0.0045	0.0819	0.0083	0.0044	0.0036	0.0041	0.1576	0.0851	0.0069	0.0053	0.0049	0.0223	0.005	0.0079	0.1648
4	rs75604013	141654638	1.09	0.453749840114468	1.52	0.823332010267983	0.0286635649194886	0.0553430878808383	0.1473	0.068	0.005	0.004	0.0059	0.0041	0.0048	0.0141	0.1657	0.0053	0.0059	0.0045	0.0819	0.0083	0.0044	0.0036	0.0041	0.1577	0.0851	0.0069	0.0052	0.0049	0.0223	0.005	0.008	0.1648
4	rs113824284	141672929	1.09	0.453749840114468	1.52	0.823332010267983	0.034860083871426	0.0454468228168755	0.1475	0.0685	0.0046	0.0039	0.0058	0.004	0.0048	0.0142	0.1663	0.0053	0.0059	0.0043	0.082	0.0084	0.0042	0.0034	0.004	0.1581	0.0851	0.0068	0.005	0.0047	0.0222	0.0049	0.0086	0.1647
4	rs923304	141683664	1.09	0.453749840114468	1.52	0.823332010267983	0.0401963206569062	0.0525714224758535	0.1476	0.0686	0.0046	0.0039	0.0058	0.004	0.0048	0.0142	0.1664	0.0054	0.0059	0.0043	0.082	0.0084	0.0041	0.0034	0.0039	0.1581	0.085	0.0068	0.005	0.0046	0.0221	0.0048	0.0087	0.1647
4	rs76735895	141692230	1.09	0.453749840114468	1.52	0.823332010267983	0.0357522423007528	0.0477511778391918	0.1475	0.0687	0.0045	0.0038	0.0057	0.004	0.0047	0.0142	0.1665	0.0053	0.0059	0.0043	0.0821	0.0084	0.0041	0.0034	0.0039	0.1582	0.0851	0.0067	0.005	0.0045	0.0221	0.0047	0.0087	0.1648
4	rs9997462	141692883	1.09	0.453749840114468	1.52	0.823332010267983	0.0345661737291513	0.0477511778391918	0.1475	0.0689	0.0044	0.0038	0.0057	0.0039	0.0047	0.0143	0.1665	0.0053	0.0059	0.0043	0.0823	0.0084	0.0041	0.0033	0.0039	0.1582	0.0852	0.0067	0.0051	0.0045	0.0219	0.0047	0.0087	0.1646
4	rs28825200	141703505	1.09	0.453749840114468	1.53	0.778525311864042	0.0272047616576711	0.0469774772647228	0.1475	0.0691	0.0042	0.0036	0.0057	0.0039	0.0045	0.0144	0.1668	0.0053	0.0059	0.0042	0.0827	0.0085	0.004	0.0032	0.0037	0.1581	0.0854	0.0067	0.0051	0.0043	0.022	0.0046	0.0087	0.1648
4	rs7669273	141712051	1.09	0.453749840114468	1.56	0.653525583231	0.0228779504210839	0.04183154410652	0.1473	0.0692	0.004	0.0035	0.0057	0.0038	0.0045	0.0145	0.1669	0.0053	0.0059	0.0043	0.0829	0.0086	0.004	0.0032	0.0036	0.1582	0.0855	0.0066	0.0051	0.0041	0.0221	0.0046	0.0087	0.1649
4	rs11727409	141720070	1.09	0.453749840114468	1.58	0.577869115575703	0.0235702738597239	0.0371677161631349	0.1475	0.0693	0.0039	0.0034	0.0056	0.0037	0.0044	0.0146	0.1673	0.0053	0.006	0.0043	0.083	0.0086	0.0041	0.0031	0.0035	0.1579	0.0858	0.0066	0.005	0.004	0.0221	0.0045	0.0086	0.165
4	rs4535404	141723078	1.09	0.453749840114468	1.58	0.577869115575703	0.0198737492140576	0.0160998361772707	0.1472	0.07	0.0039	0.003	0.0058	0.0035	0.0042	0.0146	0.1688	0.0052	0.0059	0.0046	0.0827	0.0084	0.0044	0.0028	0.0033	0.1559	0.0875	0.0062	0.0048	0.0039	0.0223	0.0045	0.0084	0.165
4	rs75229150	141725133	1.09	0.453749840114468	1.59	0.542287549749139	0.0161694883922513	0.0092856022847993	0.1471	0.0701	0.0039	0.0029	0.0059	0.0035	0.0041	0.0147	0.169	0.0051	0.0059	0.0046	0.0828	0.0084	0.0047	0.0027	0.0033	0.1557	0.0879	0.0061	0.0048	0.0039	0.0223	0.0044	0.0083	0.1649
4	rs10011767	141726087	1.09	0.453749840114468	1.59	0.542287549749139	0.0156871267324018	0.0152152752707389	0.147	0.0702	0.0039	0.0029	0.0059	0.0035	0.004	0.0147	0.1691	0.0051	0.0059	0.0047	0.0828	0.0084	0.0047	0.0027	0.0033	0.1556	0.088	0.0061	0.0048	0.0039	0.0223	0.0045	0.0083	0.1649
4	rs72720378	141728813	1.09	0.453749840114468	1.59	0.542287549749139	0.0132535077478164	0.00768022255884735	0.1466	0.0703	0.0039	0.0029	0.0059	0.0034	0.0041	0.0147	0.169	0.0051	0.0059	0.0047	0.0828	0.0083	0.0049	0.0028	0.0033	0.1552	0.0883	0.0061	0.0049	0.004	0.0223	0.0045	0.0083	0.1649
4	rs73859322	141733779	1.09	0.453749840114468	1.62	0.444280725791627	0.0120525708363657	0.010989116418805	0.146	0.0705	0.0039	0.0029	0.0059	0.0034	0.0041	0.0149	0.169	0.0051	0.0058	0.0048	0.0826	0.0083	0.0051	0.0029	0.0032	0.1545	0.0887	0.0061	0.0051	0.004	0.0224	0.0046	0.0083	0.1649
4	rs10025988	141740700	1.09	0.453749840114468	1.63	0.414449909043039	0.0114864621159504	0.00584260433449458	0.1456	0.0706	0.004	0.0028	0.0059	0.0033	0.004	0.0149	0.1689	0.0051	0.0059	0.0049	0.0824	0.0083	0.0054	0.0029	0.0032	0.1543	0.089	0.006	0.0051	0.0042	0.0226	0.0046	0.0083	0.1649
4	rs78857161	141759548	1.09	0.453749840114468	1.64	0.38599849551783	0.0191949137986584	0.0241854801803662	0.142	0.0712	0.0044	0.0019	0.0062	0.0025	0.0029	0.0162	0.1688	0.0053	0.006	0.0055	0.0818	0.0082	0.0064	0.0031	0.0027	0.1527	0.0911	0.0054	0.0049	0.005	0.0238	0.0048	0.0083	0.1658
4	rs79683381	141763739	1.09	0.453749840114468	1.64	0.38599849551783	0.0289775890114616	0.0398810790597728	0.1413	0.0714	0.0044	0.0018	0.0063	0.0024	0.0027	0.0164	0.1687	0.0053	0.006	0.0056	0.0818	0.0082	0.0065	0.0032	0.0026	0.1525	0.0915	0.0053	0.0049	0.0051	0.024	0.0048	0.0083	0.166
4	rs9999666	141763769	1.09	0.453749840114468	1.64	0.38599849551783	0.0282744281584582	0.0404895755339638	0.1414	0.0714	0.0044	0.0018	0.0063	0.0024	0.0027	0.0164	0.1687	0.0053	0.006	0.0056	0.0818	0.0082	0.0065	0.0032	0.0026	0.1523	0.0915	0.0053	0.0049	0.0051	0.024	0.0048	0.0083	0.166
4	rs76593009	141764759	1.09	0.453749840114468	1.64	0.38599849551783	0.0292033746725591	0.0427370572784093	0.1414	0.0714	0.0044	0.0018	0.0063	0.0024	0.0027	0.0165	0.1686	0.0053	0.0059	0.0056	0.0819	0.0082	0.0065	0.0032	0.0026	0.1522	0.0916	0.0053	0.0049	0.0051	0.024	0.0049	0.0083	0.1661
4	rs9993702	141765064	1.09	0.453749840114468	1.64	0.38599849551783	0.0304557714712313	0.0442846865317722	0.1414	0.0714	0.0045	0.0018	0.0063	0.0024	0.0027	0.0165	0.1688	0.0053	0.0058	0.0056	0.0819	0.0082	0.0065	0.0032	0.0026	0.1522	0.0916	0.0053	0.0049	0.0051	0.024	0.0049	0.0083	0.1662
4	rs6836292	141770572	1.08	0.496867270490283	1.64	0.38599849551783	0.0443373161292297	0.0947108498544757	0.1414	0.0715	0.0044	0.0018	0.0063	0.0023	0.0027	0.0167	0.1685	0.0053	0.0057	0.0057	0.0818	0.0081	0.0066	0.0031	0.0026	0.1522	0.0918	0.0053	0.0049	0.0053	0.0241	0.0049	0.0083	0.1661
4	rs11731148	141773937	1.09	0.453749840114468	1.64	0.38599849551783	0.0722352539835287	0.104769529533759	0.1415	0.072	0.0044	0.0016	0.0062	0.0022	0.0025	0.0168	0.1681	0.0051	0.0058	0.0058	0.0812	0.0082	0.0066	0.0031	0.0024	0.1523	0.0931	0.0051	0.0049	0.0054	0.0242	0.0048	0.0089	0.1649
4	rs7696023	141776759	1.09	0.453749840114468	1.65	0.358901199458623	0.157014321256266	0.262834610220234	0.1395	0.073	0.0044	0.0013	0.0063	0.0019	0.0021	0.0169	0.1678	0.0052	0.0059	0.0057	0.0811	0.0087	0.007	0.0031	0.0021	0.1521	0.0951	0.0051	0.0048	0.0056	0.0247	0.0049	0.009	0.1638
4	rs1487565	141779593	1.09	0.453749840114468	1.65	0.358901199458623	0.142619853437528	0.358788674654465	0.139	0.0726	0.0044	0.0013	0.0064	0.0017	0.0019	0.017	0.1673	0.0052	0.0061	0.0057	0.0812	0.0089	0.0069	0.0029	0.0019	0.1518	0.0964	0.005	0.0048	0.0057	0.025	0.005	0.0091	0.1638
4	rs114960666	141783364	1.09	0.453749840114468	1.65	0.358901199458623	0.129677642518308	0.308501458121557	0.139	0.0729	0.0045	0.0013	0.0064	0.0016	0.0017	0.0171	0.1673	0.0051	0.0061	0.0056	0.0811	0.0091	0.0068	0.0029	0.0018	0.1519	0.0965	0.005	0.0048	0.0057	0.0251	0.005	0.0092	0.1636
4	rs11733557	141785075	1.09	0.453749840114468	1.64	0.38599849551783	0.143903326688307	0.383583052658114	0.1391	0.0729	0.0045	0.0013	0.0065	0.0015	0.0016	0.0171	0.1675	0.0051	0.0062	0.0056	0.081	0.0092	0.0068	0.0029	0.0017	0.152	0.0965	0.0049	0.0048	0.0058	0.0252	0.005	0.0092	0.1635
4	rs11100679	141785159	1.09	0.453749840114468	1.64	0.38599849551783	0.137648482644332	0.369357607049417	0.1398	0.0729	0.0045	0.0013	0.0065	0.0015	0.0016	0.0171	0.1666	0.0051	0.0062	0.0056	0.0815	0.0092	0.0068	0.0029	0.0017	0.1517	0.0964	0.0049	0.0048	0.0058	0.0252	0.005	0.0093	0.1634
4	rs998013	141786545	1.1	0.413206464175836	1.64	0.38599849551783	0.278496814314297	0.648421210466989	0.1402	0.0734	0.0046	0.0012	0.0066	0.0013	0.0014	0.0173	0.1667	0.0052	0.0066	0.0053	0.0806	0.0096	0.0068	0.0026	0.0016	0.1513	0.0971	0.0047	0.0046	0.0061	0.0252	0.0047	0.0097	0.1629
4	rs3796700	141787969	1.1	0.413206464175836	1.64	0.38599849551783	0.336799938491897	0.744694152320757	0.1398	0.0741	0.0045	0.0012	0.0067	0.0013	0.0017	0.0179	0.1679	0.0052	0.0066	0.0052	0.0796	0.0098	0.0067	0.0025	0.0013	0.1504	0.098	0.0045	0.0042	0.0059	0.025	0.005	0.0101	0.1623
4	rs28369171	141791907	1.1	0.413206464175836	1.63	0.414449909043039	0.571286363737974	0.635895261287696	0.1393	0.074	0.0045	0.0012	0.0067	0.0014	0.0018	0.0179	0.1681	0.0052	0.0066	0.0051	0.079	0.0098	0.0073	0.0025	0.0021	0.1498	0.0976	0.0045	0.0042	0.0061	0.0251	0.0046	0.0102	0.1629
4	rs11725916	141803628	1.1	0.413206464175836	1.63	0.414449909043039	0.653077812188547	0.712471391142564	0.1393	0.0737	0.0045	0.0013	0.0067	0.0014	0.0018	0.018	0.1715	0.0051	0.0065	0.0052	0.0787	0.0099	0.0075	0.0025	0.0021	0.1466	0.0972	0.0048	0.0039	0.0061	0.0258	0.0046	0.0102	0.1626
4	rs55761420	141808674	1.1	0.413206464175836	1.64	0.38599849551783	0.647089972667445	0.71336633217318	0.1392	0.0734	0.0045	0.0013	0.0067	0.0014	0.0018	0.0177	0.1713	0.0051	0.0065	0.0052	0.0785	0.0099	0.0075	0.0023	0.0021	0.1472	0.0974	0.0048	0.0039	0.0061	0.026	0.0046	0.0102	0.1628
4	rs1863307	141812645	1.1	0.413206464175836	1.64	0.38599849551783	0.770355566625842	0.717695401645562	0.1386	0.0736	0.0045	0.0013	0.0067	0.0014	0.0019	0.017	0.1721	0.0051	0.0066	0.0051	0.0788	0.0102	0.0076	0.0023	0.0021	0.1467	0.0973	0.0048	0.0037	0.0063	0.0262	0.0045	0.0104	0.1626
4	rs74994274	141816067	1.1	0.413206464175836	1.57	0.614941920479678	0.769202824946754	0.543571080796144	0.1382	0.0738	0.0045	0.0013	0.0067	0.0014	0.0019	0.0169	0.1728	0.0051	0.0066	0.0048	0.0793	0.0103	0.0075	0.0023	0.0021	0.1459	0.0971	0.005	0.0037	0.0063	0.0265	0.0044	0.0106	0.1625
4	rs767761	141816657	1.1	0.413206464175836	1.57	0.614941920479678	0.769663831301231	0.574003962003608	0.1378	0.0738	0.0046	0.0013	0.0067	0.0014	0.0019	0.0169	0.1731	0.0051	0.0065	0.0049	0.0792	0.0105	0.0075	0.0023	0.0021	0.1457	0.097	0.005	0.0037	0.0063	0.0266	0.0043	0.0106	0.1628
4	rs28481917	141819165	1.09	0.453749840114468	1.57	0.614941920479678	0.759931608273476	0.486285410258839	0.1377	0.0732	0.0044	0.0013	0.0066	0.0014	0.0019	0.017	0.1732	0.005	0.0065	0.0049	0.08	0.0106	0.0075	0.0024	0.002	0.145	0.0975	0.005	0.0038	0.0062	0.0266	0.0042	0.0107	0.1629
4	rs7658352	141823204	1.09	0.453749840114468	1.57	0.614941920479678	0.70482776728629	0.501723116668054	0.1378	0.0722	0.0041	0.0015	0.0065	0.0014	0.0021	0.0174	0.1733	0.0048	0.0065	0.0049	0.0809	0.011	0.0075	0.0022	0.002	0.1438	0.0982	0.005	0.0039	0.0061	0.0268	0.0041	0.0107	0.1625
4	rs2278136	141824132	1.09	0.453749840114468	1.57	0.614941920479678	0.668517455209303	0.46598675417781	0.1386	0.072	0.0042	0.0015	0.0065	0.0014	0.0021	0.0176	0.1734	0.0048	0.0064	0.0051	0.08	0.011	0.0073	0.002	0.002	0.1433	0.0988	0.0046	0.0038	0.0061	0.0269	0.004	0.0107	0.1631
4	rs2278137	141824394	1.09	0.453749840114468	1.57	0.614941920479678	0.322523222924489	0.332387600426347	0.1388	0.0723	0.0041	0.0015	0.0064	0.0016	0.0022	0.0176	0.1731	0.0048	0.0064	0.0052	0.081	0.0107	0.0067	0.0019	0.002	0.1429	0.0989	0.0046	0.0039	0.006	0.0269	0.0041	0.0107	0.163
4	rs1364886	141825374	1.09	0.453749840114468	1.56	0.653525583231	0.296198574965686	0.285272005136179	0.1378	0.0726	0.004	0.0016	0.0064	0.0017	0.0023	0.0175	0.1731	0.0048	0.0064	0.0053	0.0817	0.0107	0.0067	0.0019	0.002	0.1425	0.0992	0.0046	0.0039	0.006	0.027	0.0042	0.0108	0.1623
4	rs874775	141833103	1.09	0.453749840114468	1.56	0.653525583231	0.140263507526684	0.147984245880633	0.1372	0.0733	0.0038	0.0018	0.0063	0.0019	0.0027	0.0174	0.173	0.0047	0.0062	0.0054	0.083	0.0104	0.0066	0.0021	0.0023	0.1401	0.0982	0.0049	0.0039	0.006	0.0267	0.0045	0.0103	0.1642
4	rs28372287	141847350	1.1	0.413206464175836	1.58	0.577869115575703	0.143581815154878	0.120145074782239	0.1365	0.0735	0.0038	0.0018	0.0063	0.0019	0.0028	0.0172	0.1733	0.0047	0.0061	0.0055	0.0832	0.0103	0.0067	0.0019	0.0025	0.1396	0.0977	0.0049	0.004	0.006	0.0265	0.0045	0.0104	0.1652
4	rs17339131	141848200	1.1	0.413206464175836	1.58	0.577869115575703	0.14277991241977	0.121717540686718	0.1365	0.0735	0.0038	0.0018	0.0063	0.0019	0.0028	0.0172	0.1733	0.0047	0.0061	0.0055	0.0833	0.0103	0.0067	0.0019	0.0025	0.1396	0.0977	0.0049	0.004	0.006	0.0265	0.0045	0.0104	0.1652
4	rs11944701	141852342	1.1	0.413206464175836	1.57	0.614941920479678	0.125992426223713	0.0862792547225027	0.1362	0.0737	0.0038	0.0019	0.0061	0.002	0.003	0.0169	0.174	0.0046	0.0059	0.0056	0.0837	0.01	0.0066	0.002	0.0029	0.1393	0.0968	0.005	0.004	0.0059	0.0263	0.0046	0.0102	0.1656
4	rs34660459	141855522	1.1	0.413206464175836	1.57	0.614941920479678	0.152346740155846	0.0414942138465787	0.1354	0.0733	0.0039	0.0022	0.0058	0.0022	0.0034	0.0165	0.1746	0.0046	0.0057	0.0058	0.0839	0.0098	0.0067	0.0021	0.0034	0.1385	0.097	0.0051	0.004	0.0059	0.0261	0.0048	0.0098	0.166
4	rs35643235	141864064	1.1	0.413206464175836	1.57	0.614941920479678	0.154787693563844	0.0388398252600058	0.1353	0.0733	0.0039	0.0022	0.0058	0.0022	0.0034	0.0165	0.1747	0.0046	0.0057	0.0058	0.084	0.0097	0.0067	0.0022	0.0035	0.1385	0.097	0.0051	0.004	0.0058	0.026	0.0048	0.0098	0.166
4	rs10519570	141870965	1.1	0.413206464175836	1.58	0.577869115575703	0.120050897974905	0.0299412080654744	0.1349	0.0733	0.0039	0.0022	0.0057	0.0024	0.0034	0.0165	0.1748	0.0046	0.0057	0.0058	0.0838	0.0097	0.0068	0.0024	0.0036	0.1385	0.0968	0.0051	0.0041	0.0059	0.0261	0.0048	0.0097	0.166
4	rs11724213	141872192	1.1	0.413206464175836	1.58	0.577869115575703	0.116337648646847	0.02775595903243	0.1348	0.0733	0.0039	0.0023	0.0057	0.0024	0.0034	0.0164	0.1748	0.0046	0.0057	0.0058	0.0838	0.0097	0.0068	0.0024	0.0036	0.1386	0.0968	0.0051	0.0042	0.0059	0.0261	0.0048	0.0097	0.166
4	rs114010714	141874558	1.1	0.413206464175836	1.58	0.577869115575703	0.121527160349917	0.0381345621301667	0.1348	0.0733	0.0039	0.0023	0.0057	0.0024	0.0034	0.0164	0.1748	0.0046	0.0057	0.0058	0.0838	0.0097	0.0067	0.0024	0.0036	0.1387	0.0968	0.0051	0.0042	0.0059	0.0261	0.0048	0.0097	0.166
4	rs112678111	141877597	1.1	0.413206464175836	1.59	0.542287549749139	0.125132928273012	0.0388398252600058	0.1348	0.0733	0.004	0.0023	0.0057	0.0025	0.0034	0.0162	0.1748	0.0046	0.0057	0.0059	0.0839	0.0096	0.0067	0.0024	0.0036	0.1388	0.0968	0.0051	0.0042	0.0059	0.026	0.0048	0.0096	0.1659
4	rs116356465	141879334	1.1	0.413206464175836	1.59	0.542287549749139	0.121236828784183	0.040323211082813	0.1347	0.0732	0.004	0.0023	0.0057	0.0025	0.0034	0.0161	0.1749	0.0046	0.0056	0.0059	0.0839	0.0096	0.0067	0.0024	0.0036	0.1389	0.0968	0.0051	0.0042	0.0059	0.026	0.0048	0.0096	0.1659
4	rs6814533	141880666	1.12	0.339600448506511	1.6	0.508176723760061	0.0784506130350895	0.0544545243824186	0.1335	0.0739	0.0044	0.0027	0.0053	0.0029	0.0037	0.0137	0.1753	0.0048	0.0054	0.0061	0.0839	0.0089	0.0065	0.0028	0.0041	0.1417	0.0964	0.0051	0.0046	0.0063	0.0251	0.0051	0.0092	0.1649
4	rs116440076	141880939	1.12	0.339600448506511	1.6	0.508176723760061	0.0862610700281991	0.0909249139739374	0.1333	0.074	0.0044	0.0028	0.0053	0.003	0.0037	0.0135	0.175	0.0048	0.0054	0.0061	0.084	0.0087	0.0065	0.0029	0.0042	0.1416	0.0966	0.0051	0.0046	0.0065	0.0248	0.0052	0.009	0.1651
4	rs1425431	141891566	1.11	0.375177619549844	1.6	0.508176723760061	0.11870016987568	0.209048413889045	0.1321	0.0748	0.0046	0.0033	0.0049	0.0035	0.0042	0.0129	0.1731	0.0049	0.0057	0.006	0.0846	0.0076	0.0062	0.0034	0.0048	0.1408	0.0977	0.005	0.0052	0.0072	0.0235	0.0059	0.008	0.1663
4	rs6829252	141899450	1.11	0.375177619549844	1.6	0.508176723760061	0.144805840890153	0.261465553772957	0.1319	0.0749	0.0047	0.0033	0.0049	0.0035	0.0042	0.0129	0.1729	0.0049	0.0058	0.0061	0.0847	0.0075	0.0062	0.0034	0.0049	0.1406	0.0979	0.0049	0.0052	0.0073	0.0234	0.006	0.0078	0.1663
4	rs116592906	141918048	1.11	0.375177619549844	1.6	0.508176723760061	0.238957425593204	0.486013293769899	0.1278	0.0753	0.005	0.0037	0.0048	0.0041	0.0048	0.0122	0.1722	0.0051	0.006	0.0066	0.0861	0.0071	0.0064	0.0039	0.0055	0.1407	0.0983	0.0049	0.0055	0.0076	0.022	0.0064	0.0076	0.1666
4	rs56288735	141918315	1.11	0.375177619549844	1.61	0.475515229965307	0.238140169810605	0.485469178457945	0.1278	0.0753	0.005	0.0037	0.0048	0.0041	0.0048	0.0122	0.1722	0.0051	0.006	0.0066	0.0862	0.0071	0.0064	0.0039	0.0055	0.1406	0.0983	0.0049	0.0055	0.0076	0.022	0.0064	0.0076	0.1666
4	rs13136008	141920538	1.11	0.375177619549844	1.61	0.475515229965307	0.247434327542185	0.506804584956283	0.1276	0.0754	0.0051	0.0037	0.0048	0.0042	0.0049	0.0122	0.172	0.0051	0.006	0.0066	0.0863	0.0071	0.0064	0.0039	0.0055	0.1405	0.0984	0.0049	0.0055	0.0076	0.0218	0.0064	0.0075	0.1666
4	rs114863689	141926404	1.11	0.375177619549844	1.62	0.444280725791627	0.295811760377835	0.548614894169152	0.1274	0.0754	0.0051	0.0037	0.0048	0.0042	0.0049	0.0122	0.172	0.0052	0.006	0.0066	0.0863	0.0071	0.0064	0.0039	0.0057	0.1405	0.0983	0.0049	0.0056	0.0076	0.0218	0.0065	0.0075	0.1666
4	rs28542690	141947698	1.11	0.375177619549844	1.62	0.444280725791627	0.538884506605393	0.637639654549046	0.1249	0.0752	0.0055	0.0039	0.0051	0.0043	0.0053	0.0122	0.1706	0.0054	0.006	0.0068	0.0873	0.0071	0.0066	0.0042	0.0063	0.1401	0.0987	0.005	0.0056	0.0079	0.0212	0.0069	0.0075	0.1665
4	rs11100699	141957064	1.11	0.375177619549844	1.62	0.444280725791627	0.556001829513562	0.825109431649336	0.1225	0.0751	0.0061	0.0043	0.0056	0.0045	0.0058	0.0121	0.1692	0.0056	0.0061	0.0072	0.0872	0.0072	0.007	0.0042	0.0064	0.1412	0.0985	0.0051	0.0057	0.0081	0.0212	0.007	0.0074	0.1657
4	rs6815084	141958094	1.11	0.375177619549844	1.64	0.38599849551783	0.575457861970201	0.817880613933576	0.1223	0.0752	0.0062	0.0043	0.0056	0.0045	0.0058	0.012	0.1691	0.0056	0.0061	0.0072	0.0872	0.0074	0.0069	0.0043	0.0065	0.1413	0.0987	0.0051	0.0056	0.0081	0.0213	0.007	0.0071	0.1657
4	rs9993321	141960841	1.11	0.375177619549844	1.64	0.38599849551783	0.623040284655564	0.982211463142288	0.1225	0.0753	0.0064	0.0044	0.0057	0.0048	0.0059	0.012	0.1684	0.0057	0.0062	0.0073	0.0871	0.0073	0.0069	0.0044	0.0067	0.1414	0.0979	0.0049	0.0058	0.0081	0.0211	0.0076	0.007	0.1652
4	rs36112017	141963425	1.12	0.339600448506511	1.66	0.333131717406117	0.690918326435152	1.06822422450104	0.1221	0.0755	0.0065	0.0045	0.0057	0.005	0.0061	0.0122	0.1679	0.0058	0.0061	0.0074	0.087	0.0072	0.0069	0.0045	0.0068	0.1412	0.0978	0.005	0.0059	0.0082	0.0211	0.0076	0.0069	0.1649
4	rs13114670	141969350	1.11	0.375177619549844	1.67	0.308662716071979	0.901083788304664	1.06417467844022	0.1216	0.076	0.0065	0.0047	0.0058	0.0051	0.0063	0.0125	0.1671	0.0062	0.0061	0.0074	0.0868	0.0071	0.0069	0.0046	0.007	0.1407	0.0977	0.0051	0.006	0.0083	0.0213	0.0077	0.0069	0.1645
4	rs12643202	141974258	1.11	0.375177619549844	1.67	0.308662716071979	0.962261467457344	1.10039723376433	0.1213	0.0761	0.0066	0.0047	0.0058	0.0051	0.0064	0.0126	0.1667	0.0062	0.0061	0.0074	0.087	0.007	0.007	0.0046	0.0071	0.1406	0.0978	0.0051	0.006	0.0083	0.0213	0.0077	0.0069	0.1645
4	rs60653888	141974816	1.11	0.375177619549844	1.67	0.308662716071979	0.922313906385001	1.10642889467674	0.1212	0.0761	0.0066	0.0047	0.0058	0.0051	0.0064	0.0126	0.1666	0.0062	0.0061	0.0074	0.087	0.0071	0.007	0.0048	0.0071	0.1406	0.0978	0.0051	0.006	0.0083	0.0213	0.0077	0.0069	0.1645
4	rs2042630	141975349	1.11	0.375177619549844	1.67	0.308662716071979	0.951725212045406	1.11524272662412	0.1212	0.076	0.0066	0.0048	0.0058	0.0051	0.0064	0.0126	0.1666	0.0062	0.0061	0.0074	0.0871	0.0071	0.007	0.0048	0.0071	0.1406	0.0977	0.0051	0.006	0.0083	0.0213	0.0077	0.0068	0.1645
4	rs62327664	141979579	1.11	0.375177619549844	1.67	0.308662716071979	1.59721272140661	1.4043415999968	0.1181	0.0756	0.0074	0.0051	0.0065	0.0046	0.0069	0.0132	0.1629	0.0064	0.0061	0.0077	0.0905	0.007	0.0078	0.0047	0.0073	0.1376	0.0991	0.0057	0.0062	0.0084	0.021	0.0081	0.007	0.1649
4	rs6819144	141981670	1.11	0.375177619549844	1.67	0.308662716071979	1.73936275698403	1.34099805476904	0.1175	0.0757	0.0074	0.005	0.0066	0.0043	0.0068	0.0132	0.1613	0.0063	0.006	0.0078	0.0914	0.0071	0.0078	0.0045	0.0073	0.1386	0.0997	0.0058	0.0063	0.0083	0.0211	0.008	0.007	0.1649
4	rs28684594	141985399	1.11	0.375177619549844	1.67	0.308662716071979	1.73280427310892	1.31337741828932	0.1174	0.0758	0.0074	0.005	0.0066	0.0043	0.0067	0.0132	0.1612	0.0062	0.006	0.0078	0.0914	0.0072	0.0078	0.0045	0.0073	0.1388	0.0998	0.0058	0.0063	0.0084	0.0212	0.0079	0.007	0.1649
4	rs77557745	141987214	1.11	0.375177619549844	1.67	0.308662716071979	1.73343858647786	1.23993163936933	0.1174	0.0758	0.0074	0.005	0.0066	0.0043	0.0067	0.0133	0.1612	0.0062	0.006	0.0077	0.0914	0.0072	0.0076	0.0045	0.0074	0.1388	0.0997	0.0058	0.0063	0.0084	0.0211	0.0077	0.0071	0.165
4	rs4482847	141993345	1.11	0.375177619549844	1.67	0.308662716071979	1.76015283449493	1.24276211131586	0.1173	0.0757	0.0074	0.005	0.0067	0.0043	0.0067	0.0132	0.1612	0.0062	0.006	0.0078	0.0914	0.0073	0.0076	0.0045	0.0074	0.139	0.0997	0.0058	0.0063	0.0084	0.0211	0.0075	0.0072	0.1651
4	rs4632742	141993397	1.11	0.375177619549844	1.67	0.308662716071979	1.76185378129095	1.23993163936933	0.1173	0.0757	0.0074	0.005	0.0067	0.0043	0.0067	0.0132	0.1613	0.0062	0.006	0.0078	0.0914	0.0073	0.0076	0.0045	0.0074	0.139	0.0997	0.0058	0.0063	0.0084	0.0211	0.0075	0.0072	0.165
4	rs62324861	141994743	1.11	0.375177619549844	1.67	0.308662716071979	1.6836840883201	1.22064805905543	0.1175	0.0759	0.0074	0.0051	0.0067	0.0043	0.0066	0.0133	0.161	0.0062	0.0059	0.0078	0.0914	0.0073	0.0076	0.0044	0.0073	0.1393	0.0998	0.0058	0.0063	0.0084	0.021	0.0075	0.0072	0.1649
4	rs1806476	141995561	1.11	0.375177619549844	1.67	0.308662716071979	1.7370345618221	1.20340470678299	0.1172	0.0759	0.0075	0.005	0.0066	0.0043	0.0066	0.0133	0.161	0.0062	0.0058	0.0078	0.0921	0.0074	0.0075	0.0044	0.0073	0.1396	0.0999	0.0059	0.0063	0.0084	0.0208	0.0074	0.0071	0.1646
4	rs883077	141995777	1.11	0.375177619549844	1.67	0.308662716071979	1.70981277015042	1.17894146664245	0.1171	0.0759	0.0074	0.005	0.0066	0.0043	0.0066	0.0133	0.161	0.0062	0.0058	0.0078	0.0923	0.0074	0.0075	0.0044	0.0072	0.1396	0.0999	0.0059	0.0063	0.0084	0.0208	0.0073	0.0072	0.1644
4	rs10026600	141999582	1.11	0.375177619549844	1.67	0.308662716071979	1.3711236513572	0.986838060646024	0.1176	0.0758	0.0073	0.0051	0.0067	0.0043	0.0065	0.0136	0.16	0.0062	0.0058	0.0077	0.0929	0.0075	0.0075	0.0044	0.0073	0.1399	0.0992	0.0058	0.0063	0.008	0.0208	0.0071	0.0072	0.1651
4	rs9884674	142002307	1.11	0.375177619549844	1.67	0.308662716071979	0.997326157737935	0.856793491525608	0.1165	0.0759	0.0073	0.0047	0.0065	0.0041	0.0061	0.0138	0.16	0.0058	0.0057	0.0076	0.0966	0.0078	0.0076	0.0044	0.0069	0.1406	0.0998	0.0058	0.0064	0.0077	0.0202	0.0067	0.0073	0.1639
4	rs13434447	142010695	1.11	0.375177619549844	1.67	0.308662716071979	1.2318522198937	0.747104608524589	0.1174	0.0755	0.0073	0.0046	0.0066	0.004	0.0059	0.0137	0.1604	0.0056	0.0056	0.0075	0.0976	0.0078	0.0076	0.0045	0.0068	0.1414	0.1004	0.0057	0.0064	0.0075	0.0199	0.0058	0.0072	0.1633
4	rs11931358	142011012	1.11	0.375177619549844	1.67	0.308662716071979	1.2306403467424	0.755705648667215	0.1174	0.0754	0.0073	0.0046	0.0065	0.004	0.0059	0.0137	0.1604	0.0056	0.0056	0.0075	0.0976	0.0078	0.0076	0.0045	0.0068	0.1414	0.1004	0.0057	0.0064	0.0076	0.0198	0.0058	0.0072	0.1632
4	rs75571391	142015696	1.11	0.375177619549844	1.67	0.308662716071979	1.38357569206698	0.846101423117738	0.1177	0.0752	0.0072	0.0044	0.0066	0.0039	0.0057	0.0137	0.1612	0.0052	0.0054	0.0072	0.0987	0.0077	0.0077	0.0044	0.0067	0.1413	0.101	0.0057	0.0064	0.0075	0.0196	0.0056	0.007	0.1629
4	rs62324869	142017177	1.11	0.375177619549844	1.67	0.308662716071979	1.39274693730177	0.872961139119163	0.1178	0.0752	0.0072	0.0044	0.0066	0.0038	0.0057	0.0138	0.1615	0.0051	0.0053	0.0072	0.099	0.0077	0.0076	0.0044	0.0067	0.1413	0.1012	0.0057	0.0064	0.0075	0.0195	0.0055	0.0069	0.1628
4	rs4956510	142018265	1.11	0.375177619549844	1.67	0.308662716071979	1.33344508774144	0.760392387117054	0.1179	0.0752	0.0071	0.0044	0.0066	0.0038	0.0056	0.0138	0.1617	0.005	0.0053	0.0071	0.0992	0.0077	0.0076	0.0043	0.0066	0.1413	0.1013	0.0057	0.0064	0.0075	0.0195	0.0054	0.0069	0.1627
4	rs34418039	142019558	1.12	0.339600448506511	1.67	0.308662716071979	1.00135889251378	0.743188483538099	0.1189	0.0749	0.0067	0.0041	0.0063	0.0036	0.0052	0.0139	0.1618	0.0047	0.0053	0.0068	0.1012	0.0076	0.0074	0.0041	0.0064	0.1413	0.1023	0.0055	0.0064	0.007	0.0194	0.0056	0.0068	0.1621
4	rs6817313	142024109	1.1	0.413206464175836	1.67	0.308662716071979	0.765672446604742	0.812659619413335	0.1207	0.0743	0.0062	0.0036	0.006	0.0032	0.0045	0.0142	0.1624	0.0042	0.0052	0.0062	0.1045	0.0076	0.0069	0.0036	0.006	0.1415	0.1042	0.0051	0.0064	0.0062	0.0193	0.006	0.0067	0.1609
4	rs76041139	142032441	1.1	0.413206464175836	1.67	0.308662716071979	0.761843123088734	0.822647057470251	0.1204	0.0743	0.0061	0.0036	0.006	0.0031	0.0044	0.0141	0.1627	0.0041	0.0051	0.0062	0.1045	0.0076	0.0068	0.0037	0.006	0.1417	0.1043	0.0051	0.0064	0.0061	0.0196	0.0059	0.0067	0.1612
4	rs75959802	142041988	1.1	0.413206464175836	1.66	0.333131717406117	0.745321330789305	0.67261014272731	0.1204	0.0744	0.0059	0.0036	0.0059	0.003	0.0044	0.014	0.163	0.0041	0.0051	0.0062	0.1045	0.0075	0.0067	0.0036	0.006	0.1419	0.1045	0.005	0.0064	0.006	0.0197	0.0059	0.0067	0.1615
4	rs4956515	142042987	1.1	0.413206464175836	1.66	0.333131717406117	0.686528550856917	0.570602613635578	0.1204	0.0744	0.0057	0.0036	0.0059	0.003	0.0044	0.0139	0.1631	0.0041	0.0051	0.0062	0.1045	0.0075	0.0067	0.0037	0.006	0.142	0.1046	0.005	0.0064	0.006	0.0197	0.0059	0.0067	0.1615
4	rs1027816	142046828	1.1	0.413206464175836	1.66	0.333131717406117	0.609336593373239	0.571452490706659	0.1203	0.0744	0.0057	0.0036	0.0059	0.0031	0.0044	0.0138	0.1633	0.0041	0.0051	0.0062	0.1044	0.0075	0.0067	0.0037	0.006	0.142	0.1046	0.005	0.0064	0.0059	0.0196	0.0059	0.0067	0.1615
4	rs17341855	142049118	1.1	0.413206464175836	1.66	0.333131717406117	0.615510269405548	0.616781133216555	0.1203	0.0744	0.0057	0.0036	0.006	0.0031	0.0044	0.0138	0.1633	0.0041	0.0051	0.0061	0.1043	0.0075	0.0067	0.0037	0.006	0.142	0.1046	0.005	0.0064	0.0059	0.0196	0.0059	0.0067	0.1616
4	rs4956519	142051931	1.1	0.413206464175836	1.65	0.358901199458623	0.618991166876392	0.620101755297761	0.1203	0.0743	0.0057	0.0036	0.0061	0.0031	0.0044	0.0138	0.1632	0.0041	0.0051	0.0061	0.1043	0.0075	0.0067	0.0037	0.006	0.142	0.1046	0.005	0.0064	0.0059	0.0196	0.0059	0.0067	0.1616
4	rs35424487	142060129	1.1	0.413206464175836	1.65	0.358901199458623	0.640702236544132	0.708745169538793	0.1203	0.0743	0.0057	0.0036	0.0061	0.0031	0.0043	0.0138	0.1632	0.0041	0.0051	0.0061	0.1043	0.0075	0.0067	0.0037	0.006	0.142	0.1046	0.005	0.0064	0.0059	0.0196	0.0059	0.0067	0.1617
4	rs112476212	142066743	1.1	0.413206464175836	1.65	0.358901199458623	0.572294298446584	0.6702556811725	0.1204	0.0739	0.0059	0.0034	0.0062	0.0032	0.0038	0.0137	0.1612	0.0039	0.0052	0.0053	0.1061	0.0071	0.007	0.0039	0.0055	0.1431	0.1066	0.0051	0.0061	0.0057	0.0192	0.0057	0.0064	0.1624
4	rs62324906	142068855	1.1	0.413206464175836	1.65	0.358901199458623	0.570212147900861	0.706958134092379	0.1204	0.0739	0.0059	0.0034	0.0062	0.0033	0.0037	0.0137	0.1609	0.0039	0.0052	0.0052	0.1063	0.007	0.007	0.0039	0.0054	0.1432	0.1067	0.0051	0.0061	0.0057	0.0191	0.0057	0.0063	0.1625
4	rs6834272	142074905	1.1	0.413206464175836	1.65	0.358901199458623	0.511132105018207	0.505842229040034	0.1204	0.0738	0.0059	0.0034	0.0062	0.0033	0.0037	0.0137	0.1608	0.0039	0.0053	0.0051	0.1065	0.007	0.007	0.0039	0.0054	0.1432	0.1067	0.0052	0.0061	0.0057	0.0191	0.0057	0.0063	0.1626
4	rs7666238	142095763	1.1	0.413206464175836	1.65	0.358901199458623	0.454187151183845	0.478410021180755	0.1209	0.0739	0.0059	0.0032	0.0062	0.0033	0.0034	0.0137	0.1605	0.0039	0.0051	0.0049	0.1066	0.0071	0.007	0.004	0.0051	0.1435	0.1067	0.0053	0.0058	0.0058	0.0188	0.0059	0.0063	0.1631
4	rs1550060	142100706	1.1	0.413206464175836	1.64	0.38599849551783	0.451722886318452	0.505292519861458	0.1211	0.0739	0.0058	0.0032	0.0062	0.0033	0.0034	0.0137	0.1604	0.0039	0.0051	0.0049	0.1066	0.0071	0.007	0.004	0.0051	0.1435	0.1068	0.0053	0.0058	0.0058	0.0187	0.0059	0.0062	0.1632
4	rs34567574	142104211	1.1	0.413206464175836	1.64	0.38599849551783	0.480178848976177	0.5416127111726	0.121	0.0739	0.0058	0.0032	0.0063	0.0033	0.0034	0.0137	0.1602	0.0039	0.0051	0.0049	0.1066	0.0071	0.007	0.0041	0.005	0.1436	0.1068	0.0053	0.0058	0.0057	0.0187	0.0059	0.0062	0.1632
4	rs79989952	142116338	1.1	0.413206464175836	1.64	0.38599849551783	0.495633302986362	0.437027889341484	0.1213	0.0736	0.0058	0.0032	0.0064	0.0033	0.0034	0.0137	0.1599	0.0039	0.005	0.0048	0.1066	0.0071	0.007	0.0041	0.005	0.144	0.1067	0.0054	0.0058	0.0058	0.0186	0.0058	0.0063	0.1634
4	rs1550057	142117424	1.1	0.413206464175836	1.64	0.38599849551783	0.501868505952207	0.405587594281365	0.1213	0.0736	0.0058	0.0033	0.0065	0.0033	0.0034	0.0138	0.1599	0.0039	0.005	0.0048	0.1066	0.0071	0.007	0.0042	0.0051	0.1438	0.1066	0.0054	0.0058	0.0058	0.0186	0.0059	0.0063	0.1632
4	rs17007017	142142729	1.1	0.413206464175836	1.64	0.38599849551783	0.415149840643645	0.362176333034778	0.1217	0.0735	0.0058	0.0033	0.0065	0.0033	0.0034	0.0141	0.1595	0.0039	0.0051	0.0048	0.1064	0.0071	0.007	0.0042	0.005	0.1437	0.1065	0.0055	0.0058	0.0058	0.0184	0.0059	0.0063	0.1637
4	rs114880185	142152686	1.1	0.413206464175836	1.64	0.38599849551783	0.442109862663645	0.467332980120543	0.1217	0.0734	0.0058	0.0033	0.0065	0.0033	0.0034	0.0141	0.1593	0.0039	0.0051	0.0048	0.1063	0.0071	0.007	0.0042	0.005	0.1438	0.1065	0.0055	0.0058	0.0059	0.0184	0.0058	0.0063	0.1637
4	rs114995841	142157783	1.1	0.413206464175836	1.64	0.38599849551783	0.424993734510956	0.475837396802033	0.1218	0.0735	0.0058	0.0033	0.0064	0.0033	0.0034	0.0141	0.1593	0.0039	0.0051	0.0048	0.1063	0.0071	0.007	0.0042	0.0049	0.1438	0.1064	0.0055	0.0058	0.0058	0.0184	0.0058	0.0063	0.1637
4	rs354843	142188804	1.08	0.496867270490283	1.64	0.38599849551783	0.0642518295877387	0.105100556467389	0.1276	0.0734	0.0057	0.0032	0.0065	0.0034	0.0038	0.0149	0.1534	0.004	0.0056	0.0049	0.1028	0.0081	0.0069	0.0045	0.0043	0.1436	0.104	0.0064	0.0067	0.0055	0.0199	0.006	0.0065	0.1643
4	rs17007078	142196289	1.08	0.496867270490283	1.64	0.38599849551783	0.0624078849967892	0.0956668466215838	0.1278	0.0734	0.0057	0.0032	0.0065	0.0034	0.0037	0.0149	0.1534	0.0041	0.0056	0.0049	0.1027	0.0082	0.0069	0.0045	0.0043	0.1433	0.1041	0.0064	0.0067	0.0055	0.02	0.006	0.0065	0.1645
4	rs6840028	142197917	1.08	0.496867270490283	1.63	0.414449909043039	0.0615368311329106	0.0960662935999257	0.128	0.0733	0.0057	0.0032	0.0065	0.0034	0.0037	0.0149	0.1534	0.004	0.0056	0.0048	0.1027	0.0082	0.0069	0.0044	0.0043	0.1435	0.1041	0.0064	0.0067	0.0055	0.02	0.006	0.0065	0.1645
4	rs2572234	142201780	1.09	0.453749840114468	1.63	0.414449909043039	0.0194136558452564	0.053133340121498	0.1293	0.0731	0.0057	0.0031	0.0064	0.0035	0.0039	0.015	0.1523	0.0041	0.0057	0.005	0.1029	0.0084	0.0065	0.0042	0.0039	0.1434	0.104	0.0064	0.0068	0.0055	0.0201	0.0059	0.0068	0.1645
4	rs9995607	142202647	1.09	0.453749840114468	1.62	0.444280725791627	0.0155215500855395	0.0501054942421736	0.1293	0.073	0.0056	0.003	0.0064	0.0035	0.0039	0.015	0.1524	0.0041	0.0057	0.0051	0.1029	0.0084	0.0065	0.0042	0.0038	0.1434	0.1038	0.0064	0.0068	0.0055	0.0201	0.0059	0.0068	0.1647
4	rs3098028	142204757	1.08	0.496867270490283	1.62	0.444280725791627	0.0138764499109835	0.0456222928347064	0.1294	0.0731	0.0055	0.0029	0.0064	0.0034	0.0038	0.015	0.1524	0.0041	0.0057	0.0051	0.1028	0.0084	0.0064	0.0042	0.0038	0.1433	0.1045	0.0063	0.0068	0.0054	0.0201	0.0058	0.0069	0.1647
4	rs10519595	142205515	1.08	0.496867270490283	1.62	0.444280725791627	0.0148721144149734	0.0507171370080232	0.1294	0.073	0.0055	0.0029	0.0064	0.0034	0.0038	0.0151	0.1524	0.0041	0.0057	0.0052	0.1028	0.0083	0.0064	0.0042	0.0038	0.1431	0.1046	0.0063	0.0068	0.0054	0.0201	0.0058	0.0068	0.1648
4	rs17429391	142206379	1.08	0.496867270490283	1.62	0.444280725791627	0.0153999985646966	0.0533212210170156	0.1294	0.073	0.0055	0.0029	0.0064	0.0034	0.0038	0.0151	0.1524	0.0041	0.0057	0.0052	0.1028	0.0083	0.0064	0.0042	0.0038	0.1432	0.1046	0.0063	0.0068	0.0054	0.0201	0.0058	0.0068	0.1648
4	rs17007095	142215006	1.09	0.453749840114468	1.62	0.444280725791627	0.0388957087023269	0.0390580037421088	0.1326	0.072	0.0052	0.0025	0.0063	0.0032	0.004	0.0146	0.1515	0.0036	0.0053	0.005	0.1047	0.0085	0.0056	0.0035	0.0034	0.1446	0.1064	0.0057	0.0063	0.0049	0.0196	0.0054	0.0071	0.1649
4	rs111950749	142216667	1.09	0.453749840114468	1.62	0.444280725791627	0.0412523477537079	0.0451550381444514	0.1327	0.0719	0.0052	0.0025	0.0063	0.0032	0.004	0.0146	0.1514	0.0036	0.0052	0.005	0.1047	0.0085	0.0055	0.0035	0.0034	0.1446	0.1065	0.0057	0.0063	0.0049	0.0195	0.0054	0.0071	0.1648
4	rs7659705	142222274	1.09	0.453749840114468	1.61	0.475515229965307	0.0333953518568758	0.0303777869732821	0.1328	0.0719	0.0052	0.0025	0.0063	0.0032	0.004	0.0146	0.1513	0.0036	0.0052	0.005	0.1048	0.0086	0.0055	0.0035	0.0034	0.1446	0.1065	0.0057	0.0063	0.0049	0.0195	0.0054	0.0071	0.1648
4	rs62327607	142225506	1.09	0.453749840114468	1.61	0.475515229965307	0.031541865992148	0.031754780831074	0.1327	0.0719	0.0052	0.0025	0.0063	0.0032	0.004	0.0145	0.1512	0.0036	0.0052	0.005	0.1049	0.0086	0.0055	0.0034	0.0033	0.1448	0.1064	0.0057	0.0063	0.0049	0.0194	0.0054	0.0071	0.1651
4	rs60301947	142225747	1.09	0.453749840114468	1.59	0.542287549749139	0.0304674333505138	0.0310627448679823	0.1328	0.0719	0.0052	0.0025	0.0063	0.0032	0.004	0.0145	0.1512	0.0036	0.0052	0.005	0.1048	0.0086	0.0055	0.0034	0.0033	0.1447	0.1064	0.0057	0.0063	0.005	0.0194	0.0054	0.0071	0.1651
4	rs11733632	142234871	1.09	0.453749840114468	1.59	0.542287549749139	0.0390896183585237	0.0318044820468864	0.1332	0.0718	0.0052	0.0024	0.0063	0.0031	0.004	0.0146	0.1506	0.0037	0.0051	0.005	0.1053	0.0086	0.0055	0.0033	0.0032	0.1452	0.1063	0.0057	0.0063	0.0048	0.0195	0.0054	0.0071	0.1651
4	rs77590826	142246106	1.09	0.453749840114468	1.59	0.542287549749139	0.0566394357453083	0.041046344365315	0.1336	0.0714	0.0052	0.0023	0.0062	0.0031	0.004	0.0145	0.1502	0.0037	0.0051	0.0048	0.1057	0.0086	0.0053	0.0033	0.0032	0.1456	0.106	0.0057	0.0062	0.0047	0.0194	0.0053	0.0071	0.166
4	rs62325267	142251881	1.09	0.453749840114468	1.57	0.614941920479678	0.0553998175508941	0.0296999361896832	0.1337	0.0713	0.0052	0.0023	0.0062	0.0031	0.004	0.0145	0.15	0.0037	0.0051	0.0048	0.1058	0.0086	0.0053	0.0033	0.0032	0.1457	0.1059	0.0057	0.0062	0.0046	0.0194	0.0053	0.0071	0.1662
4	rs74865020	142264557	1.09	0.453749840114468	1.54	0.735299729443272	0.0657170744761982	0.0312104434218983	0.1336	0.0712	0.0052	0.0023	0.0062	0.0031	0.0041	0.0145	0.15	0.0036	0.0051	0.0047	0.1059	0.0086	0.0053	0.0033	0.0032	0.1459	0.1057	0.0057	0.0062	0.0046	0.0194	0.0052	0.0071	0.1665
4	rs112974403	142273942	1.09	0.453749840114468	1.55	0.693638871087907	0.0679859281349822	0.0309644597108265	0.1336	0.0712	0.0052	0.0023	0.0062	0.0031	0.0041	0.0144	0.15	0.0036	0.0051	0.0047	0.1058	0.0086	0.0052	0.0033	0.0032	0.1461	0.1056	0.0057	0.0062	0.0046	0.0194	0.0052	0.0071	0.1667
4	rs62325275	142280783	1.09	0.453749840114468	1.56	0.653525583231	0.0804317238633176	0.0339755053583509	0.1337	0.0711	0.0053	0.0023	0.0062	0.0031	0.0041	0.0144	0.1499	0.0036	0.0052	0.0046	0.1059	0.0087	0.0051	0.0033	0.0032	0.1464	0.1052	0.0057	0.0062	0.0045	0.0193	0.0051	0.0071	0.167
4	rs6856713	142290920	1.09	0.453749840114468	1.56	0.653525583231	0.077548631772497	0.0257836955249316	0.1337	0.071	0.0053	0.0023	0.0062	0.0031	0.0041	0.0144	0.1499	0.0036	0.0052	0.0046	0.1059	0.0087	0.0051	0.0033	0.0032	0.1464	0.1052	0.0057	0.0062	0.0045	0.0193	0.0051	0.0071	0.1671
4	rs4267812	142298702	1.09	0.453749840114468	1.56	0.653525583231	0.0814455091321135	0.030523966350704	0.1337	0.071	0.0053	0.0023	0.0062	0.0031	0.0042	0.0143	0.1499	0.0036	0.0052	0.0046	0.1059	0.0087	0.0051	0.0033	0.0032	0.1464	0.1052	0.0057	0.0062	0.0045	0.0193	0.0051	0.0071	0.1671
4	rs74954561	142308946	1.09	0.453749840114468	1.55	0.693638871087907	0.0834515900517572	0.0292201243966722	0.1337	0.0709	0.0053	0.0023	0.0062	0.0031	0.0041	0.0143	0.15	0.0036	0.0052	0.0046	0.1059	0.0087	0.0051	0.0033	0.0032	0.1465	0.1052	0.0057	0.0062	0.0045	0.0193	0.0051	0.0071	0.1671
4	rs71608436	142316805	1.09	0.453749840114468	1.55	0.693638871087907	0.0859329694809709	0.0335665993151485	0.1337	0.0709	0.0053	0.0023	0.0062	0.0031	0.0041	0.0143	0.1501	0.0036	0.0052	0.0046	0.106	0.0087	0.0051	0.0033	0.0032	0.1465	0.1052	0.0058	0.0062	0.0045	0.0193	0.0051	0.0071	0.1671
4	rs17007248	142326350	1.09	0.453749840114468	1.54	0.735299729443272	0.0875577491377407	0.0334647283977128	0.1338	0.0706	0.0052	0.0022	0.0062	0.0031	0.0041	0.0142	0.1504	0.0036	0.0052	0.0045	0.106	0.0087	0.0051	0.0032	0.0032	0.1466	0.1054	0.0058	0.0062	0.0045	0.0193	0.0051	0.0071	0.167
4	rs76589765	142326546	1.09	0.453749840114468	1.54	0.735299729443272	0.0902846658599796	0.0339242677573713	0.1338	0.0707	0.0052	0.0022	0.0062	0.003	0.0041	0.0142	0.1505	0.0036	0.0052	0.0045	0.106	0.0087	0.0051	0.0032	0.0032	0.1466	0.1054	0.0058	0.0062	0.0045	0.0193	0.0051	0.007	0.1668
4	rs17007252	142328977	1.09	0.453749840114468	1.54	0.735299729443272	0.0983513681488436	0.0535093889511163	0.1341	0.0704	0.0052	0.0022	0.0062	0.0029	0.004	0.0141	0.1509	0.0036	0.0052	0.0043	0.106	0.0088	0.0049	0.0031	0.0031	0.1467	0.1056	0.0059	0.0061	0.0044	0.0196	0.0051	0.007	0.1669
4	rs6828736	142331924	1.09	0.453749840114468	1.54	0.735299729443272	0.0888189291923486	0.0340267784546026	0.1345	0.07	0.0052	0.0021	0.0061	0.0026	0.0038	0.0139	0.1515	0.0036	0.0053	0.0041	0.106	0.0088	0.0048	0.0029	0.003	0.1469	0.1058	0.0061	0.0061	0.0044	0.0198	0.0051	0.0069	0.1669
4	rs9684853	142334172	1.09	0.453749840114468	1.54	0.735299729443272	0.0993230080580224	0.0494364340385127	0.1346	0.0699	0.0052	0.0021	0.0061	0.0026	0.0038	0.0138	0.1515	0.0036	0.0053	0.0041	0.106	0.0088	0.005	0.0029	0.003	0.1469	0.1057	0.0061	0.0061	0.0044	0.0198	0.0051	0.0069	0.1669
4	rs114707071	142337029	1.09	0.453749840114468	1.54	0.735299729443272	0.0847908808086307	0.0986382017012408	0.1353	0.0697	0.005	0.002	0.006	0.0025	0.0037	0.0137	0.1518	0.0035	0.0052	0.004	0.1058	0.0087	0.005	0.0028	0.0029	0.1473	0.1058	0.006	0.0059	0.0044	0.0201	0.0049	0.0068	0.1672
4	rs74989384	142337266	1.09	0.453749840114468	1.54	0.735299729443272	0.0725707067640557	0.0737283500334822	0.1357	0.0696	0.005	0.0021	0.006	0.0025	0.0037	0.0137	0.1519	0.0035	0.0052	0.0039	0.1057	0.0087	0.0049	0.0027	0.0029	0.1475	0.1058	0.006	0.0059	0.0043	0.0202	0.0049	0.0067	0.1674
4	rs114031621	142338123	1.1	0.413206464175836	1.54	0.735299729443272	0.0655400988847748	0.0914732154460973	0.1368	0.0693	0.0048	0.002	0.0058	0.0024	0.0035	0.0134	0.1523	0.0036	0.0053	0.0038	0.1053	0.0086	0.0048	0.0025	0.0028	0.1482	0.1059	0.006	0.0057	0.0042	0.0205	0.0046	0.0064	0.1679
4	rs28841287	142346123	1.08	0.496867270490283	1.47	1.07160640764864	0.101050748069489	0.19375665675354	0.1399	0.0685	0.0041	0.0017	0.0054	0.002	0.003	0.0128	0.1537	0.0036	0.0055	0.0035	0.1045	0.0084	0.0045	0.0021	0.0024	0.1505	0.1061	0.0059	0.0053	0.0039	0.0212	0.0039	0.0054	0.1683
4	rs116651040	142352039	1.08	0.496867270490283	1.48	1.01867282088958	0.103164413225656	0.219204095277494	0.1403	0.0687	0.0041	0.0017	0.0054	0.002	0.0029	0.0128	0.1538	0.0036	0.0056	0.0035	0.1044	0.0083	0.0045	0.0021	0.0024	0.1508	0.1059	0.0059	0.0052	0.0039	0.0213	0.0039	0.0053	0.1682
4	rs12509184	142352974	1.08	0.496867270490283	1.48	1.01867282088958	0.0947235469556734	0.178561187598278	0.1403	0.0687	0.0041	0.0017	0.0054	0.002	0.0029	0.0128	0.1538	0.0036	0.0056	0.0035	0.1044	0.0083	0.0045	0.0021	0.0024	0.1509	0.1059	0.0059	0.0052	0.0039	0.0213	0.0039	0.0053	0.1682
4	rs10519597	142353425	1.08	0.496867270490283	1.48	1.01867282088958	0.089971020727302	0.158850383573588	0.1405	0.0687	0.0041	0.0017	0.0054	0.002	0.0029	0.0128	0.1538	0.0036	0.0056	0.0035	0.1044	0.0083	0.0045	0.0021	0.0024	0.1508	0.1058	0.0059	0.0052	0.0039	0.0213	0.0039	0.0054	0.1683
4	rs72615915	142355821	1.08	0.496867270490283	1.48	1.01867282088958	0.0753983059705949	0.128887886765328	0.1405	0.0688	0.004	0.0016	0.0054	0.0021	0.0029	0.0128	0.1539	0.0036	0.0056	0.0035	0.1041	0.0083	0.0045	0.0021	0.0024	0.1509	0.1058	0.0059	0.0052	0.0038	0.0214	0.0038	0.0053	0.1682
4	rs77664471	142356266	1.08	0.496867270490283	1.49	0.967391925764805	0.0741992054621955	0.133752393892403	0.1405	0.0688	0.004	0.0016	0.0054	0.0021	0.0029	0.0128	0.1539	0.0036	0.0056	0.0035	0.1041	0.0083	0.0045	0.0021	0.0024	0.151	0.1058	0.0059	0.0052	0.0038	0.0214	0.0038	0.0053	0.1682
4	rs71608438	142366851	1.07	0.542615033110665	1.48	1.01867282088958	0.111203838246846	0.242203447592666	0.1408	0.0696	0.0036	0.0015	0.0053	0.002	0.0027	0.0129	0.1555	0.0036	0.0055	0.003	0.1026	0.008	0.0045	0.0019	0.0023	0.1527	0.1061	0.006	0.005	0.0033	0.0215	0.0038	0.0051	0.1678
4	rs76814787	142378510	1.07	0.542615033110665	1.48	1.01867282088958	0.112667985290079	0.2105350213719	0.1408	0.0696	0.0036	0.0015	0.0054	0.002	0.0027	0.0129	0.1556	0.0035	0.0055	0.003	0.1025	0.0079	0.0045	0.0019	0.0023	0.1529	0.1062	0.006	0.0049	0.0033	0.0215	0.0038	0.0051	0.1678
4	rs12501705	142387243	1.07	0.542615033110665	1.48	1.01867282088958	0.104933400736885	0.176654286745598	0.1409	0.0696	0.0036	0.0015	0.0054	0.002	0.0027	0.0129	0.1557	0.0034	0.0055	0.0029	0.1025	0.0079	0.0045	0.0019	0.0023	0.153	0.1062	0.006	0.0049	0.0033	0.0215	0.0038	0.0051	0.1678
4	rs17354582	142391961	1.07	0.542615033110665	1.48	1.01867282088958	0.106747947900655	0.184120783360023	0.1409	0.0696	0.0036	0.0014	0.0054	0.002	0.0027	0.0129	0.1557	0.0034	0.0055	0.0029	0.1025	0.0079	0.0045	0.0019	0.0023	0.153	0.1062	0.006	0.0049	0.0033	0.0215	0.0038	0.005	0.1678
4	rs2874713	142397204	1.07	0.542615033110665	1.51	0.869735485018148	0.105731554993845	0.180777988392903	0.1409	0.0696	0.0036	0.0014	0.0054	0.002	0.0027	0.0129	0.1557	0.0034	0.0055	0.0029	0.1025	0.0079	0.0045	0.0019	0.0023	0.153	0.1062	0.006	0.0049	0.0033	0.0215	0.0038	0.005	0.1678
4	rs17007301	142409979	1.07	0.542615033110665	1.51	0.869735485018148	0.0964511931339931	0.140248667790305	0.141	0.0695	0.0035	0.0014	0.0054	0.002	0.0027	0.0129	0.1557	0.0034	0.0054	0.0029	0.1026	0.0079	0.0045	0.0019	0.0023	0.1531	0.1063	0.006	0.0049	0.0033	0.0216	0.0038	0.005	0.1679
4	rs79545275	142418761	1.07	0.542615033110665	1.51	0.869735485018148	0.0959735051881088	0.14958709986727	0.141	0.0695	0.0035	0.0014	0.0054	0.002	0.0027	0.0129	0.1556	0.0034	0.0054	0.0029	0.1026	0.0079	0.0045	0.0019	0.0023	0.1531	0.1063	0.006	0.0049	0.0033	0.0216	0.0038	0.005	0.1679
4	rs17007336	142423548	1.07	0.542615033110665	1.51	0.869735485018148	0.0956976299207381	0.147890154095013	0.141	0.0695	0.0035	0.0014	0.0054	0.002	0.0027	0.0129	0.1556	0.0034	0.0054	0.003	0.1027	0.0079	0.0045	0.0019	0.0023	0.1531	0.1063	0.006	0.0049	0.0033	0.0216	0.0038	0.005	0.1679
4	rs114258356	142435919	1.07	0.542615033110665	1.5	0.917750694748585	0.0852325757729612	0.123737955677872	0.141	0.0694	0.0034	0.0014	0.0054	0.002	0.0027	0.0128	0.1555	0.0034	0.0055	0.0031	0.1028	0.0079	0.0045	0.0019	0.0022	0.1531	0.1064	0.0059	0.0049	0.0033	0.0217	0.0039	0.005	0.1679
4	rs7668305	142438492	1.07	0.542615033110665	1.5	0.917750694748585	0.0851627371833776	0.124797024159233	0.141	0.0694	0.0034	0.0014	0.0054	0.002	0.0027	0.0128	0.1555	0.0034	0.0055	0.0031	0.1028	0.0079	0.0045	0.0019	0.0022	0.1531	0.1064	0.0059	0.0049	0.0033	0.0217	0.0039	0.005	0.1679
4	rs76184524	142441030	1.07	0.542615033110665	1.5	0.917750694748585	0.0843275187018678	0.128172907879279	0.141	0.0694	0.0034	0.0014	0.0054	0.002	0.0026	0.0128	0.1555	0.0034	0.0055	0.0031	0.1029	0.0079	0.0045	0.0019	0.0022	0.1531	0.1064	0.0059	0.0049	0.0033	0.0217	0.0039	0.005	0.1679
4	rs191708473	142443041	1.07	0.542615033110665	1.5	0.917750694748585	0.0812872743630402	0.11814704359979	0.141	0.0694	0.0034	0.0014	0.0054	0.002	0.0026	0.0128	0.1553	0.0034	0.0055	0.0031	0.103	0.0079	0.0045	0.0019	0.0022	0.153	0.1064	0.0059	0.0048	0.0033	0.0219	0.0039	0.005	0.168
4	rs13119177	142446153	1.07	0.542615033110665	1.5	0.917750694748585	0.0796711473199129	0.114531273468107	0.141	0.0694	0.0034	0.0014	0.0054	0.002	0.0026	0.0128	0.1553	0.0034	0.0055	0.0031	0.1031	0.0079	0.0045	0.0019	0.0022	0.153	0.1064	0.0059	0.0048	0.0033	0.0219	0.0039	0.005	0.168
4	rs17459397	142462378	1.07	0.542615033110665	1.55	0.693638871087907	0.0945742443132721	0.135206467687963	0.1411	0.0692	0.0032	0.0013	0.0053	0.0018	0.0025	0.0128	0.1548	0.0033	0.0054	0.0032	0.1034	0.0078	0.0047	0.0018	0.0021	0.1532	0.107	0.0059	0.0048	0.0032	0.0222	0.0039	0.005	0.1681
4	rs17007400	142463074	1.07	0.542615033110665	1.55	0.693638871087907	0.0946239953871	0.134660512290268	0.1411	0.0692	0.0032	0.0013	0.0053	0.0018	0.0025	0.0128	0.1548	0.0033	0.0054	0.0032	0.1034	0.0078	0.0047	0.0018	0.0021	0.1532	0.107	0.0059	0.0048	0.0032	0.0222	0.0039	0.005	0.1681
4	rs62326624	142469702	1.07	0.542615033110665	1.55	0.693638871087907	0.113446266452495	0.157886255595879	0.1411	0.0692	0.0032	0.0012	0.0053	0.0018	0.0024	0.0128	0.1547	0.0033	0.0055	0.0033	0.1035	0.0078	0.0047	0.0017	0.0021	0.1533	0.107	0.0059	0.0048	0.0031	0.0223	0.0039	0.005	0.1681
4	rs2322183	142487363	1.07	0.542615033110665	1.56	0.653525583231	0.0966023515963167	0.148832041487617	0.1411	0.069	0.0033	0.0012	0.0052	0.0017	0.0023	0.0129	0.1544	0.0033	0.0053	0.0034	0.1037	0.0077	0.0048	0.0017	0.0021	0.1538	0.1067	0.0059	0.0047	0.0033	0.0223	0.0041	0.005	0.1682
4	rs34299628	142506694	1.07	0.542615033110665	1.56	0.653525583231	0.0947235469556734	0.168407900013418	0.1409	0.0688	0.0035	0.0011	0.0052	0.0016	0.0023	0.013	0.1542	0.0033	0.0051	0.0036	0.1034	0.0076	0.0049	0.0017	0.0021	0.154	0.1066	0.006	0.0047	0.0034	0.0224	0.0041	0.0047	0.169
4	rs1519549	142517129	1.07	0.542615033110665	1.56	0.653525583231	0.0928925007128676	0.164874148879263	0.1408	0.0688	0.0035	0.0011	0.0052	0.0016	0.0023	0.0129	0.1541	0.0034	0.0052	0.0036	0.1034	0.0076	0.0049	0.0017	0.0021	0.154	0.1066	0.006	0.0047	0.0034	0.0224	0.0041	0.0048	0.169
4	rs77692939	142522985	1.07	0.542615033110665	1.56	0.653525583231	0.0946737629341659	0.164385434173065	0.1408	0.0687	0.0035	0.0011	0.0052	0.0016	0.0023	0.0129	0.1541	0.0034	0.0052	0.0036	0.1033	0.0076	0.0049	0.0017	0.0021	0.1539	0.1065	0.006	0.0047	0.0034	0.0224	0.004	0.0048	0.169
4	rs78884993	142538554	1.07	0.542615033110665	1.57	0.614941920479678	0.0931386235803232	0.141820772762153	0.1407	0.0688	0.0035	0.0011	0.0053	0.0017	0.0023	0.013	0.1538	0.0037	0.0053	0.0037	0.1032	0.0077	0.005	0.0017	0.0021	0.1538	0.1062	0.006	0.0047	0.0034	0.0225	0.004	0.0048	0.1689
4	rs72730041	142544678	1.07	0.542615033110665	1.57	0.614941920479678	0.0956224778389534	0.133752393892403	0.1406	0.0688	0.0035	0.0011	0.0054	0.0017	0.0023	0.013	0.1537	0.0038	0.0054	0.0037	0.1032	0.0077	0.005	0.0017	0.0021	0.1538	0.106	0.0061	0.0047	0.0034	0.0226	0.0041	0.0048	0.1689
4	rs6845678	142545014	1.07	0.542615033110665	1.57	0.614941920479678	0.0961995926783538	0.13194296061607	0.1405	0.0688	0.0035	0.0011	0.0054	0.0017	0.0023	0.013	0.1536	0.0038	0.0054	0.0037	0.1032	0.0077	0.005	0.0017	0.0021	0.1537	0.106	0.0061	0.0047	0.0034	0.0226	0.0041	0.0048	0.1689
4	rs6837991	142558755	1.07	0.542615033110665	1.57	0.614941920479678	0.102091122353659	0.120930346404373	0.1402	0.0688	0.0036	0.0012	0.0054	0.0017	0.0022	0.0131	0.1535	0.0039	0.0055	0.0037	0.1032	0.0078	0.0051	0.0017	0.0021	0.1536	0.1058	0.0061	0.0047	0.0034	0.0227	0.0041	0.0048	0.169
4	rs115113982	142566493	1.07	0.542615033110665	1.57	0.614941920479678	0.109942635404048	0.127281264844169	0.1402	0.0688	0.0036	0.0012	0.0054	0.0017	0.0022	0.0131	0.1534	0.004	0.0055	0.0038	0.1032	0.0078	0.0051	0.0017	0.0021	0.1535	0.1057	0.0061	0.0047	0.0034	0.0227	0.0041	0.0048	0.169
4	rs115820943	142570369	1.07	0.542615033110665	1.57	0.614941920479678	0.106801609484442	0.122682269843163	0.1402	0.0687	0.0036	0.0012	0.0055	0.0017	0.0022	0.0131	0.1532	0.004	0.0056	0.0038	0.1032	0.0078	0.0051	0.0017	0.0021	0.1534	0.1057	0.0061	0.0047	0.0034	0.0227	0.0041	0.0049	0.169
4	rs72712403	142570484	1.07	0.542615033110665	1.58	0.577869115575703	0.10682844654959	0.123826082368354	0.1402	0.0687	0.0036	0.0012	0.0055	0.0017	0.0022	0.0131	0.1532	0.004	0.0056	0.0038	0.1032	0.0078	0.0051	0.0017	0.0021	0.1534	0.1057	0.0061	0.0047	0.0034	0.0227	0.0041	0.0049	0.169
4	rs17461627	142581371	1.07	0.542615033110665	1.58	0.577869115575703	0.105385226751703	0.119970831647177	0.1402	0.0687	0.0036	0.0012	0.0055	0.0017	0.0021	0.0131	0.153	0.0041	0.0057	0.0038	0.1031	0.0079	0.0052	0.0017	0.0021	0.1532	0.1056	0.0061	0.0048	0.0034	0.0227	0.0042	0.0049	0.169
4	rs78891547	142585604	1.07	0.542615033110665	1.58	0.577869115575703	0.106132041758243	0.118406938826225	0.1402	0.0687	0.0036	0.0012	0.0055	0.0017	0.0021	0.0131	0.1529	0.0041	0.0057	0.0039	0.1031	0.0079	0.0052	0.0017	0.0021	0.1532	0.1056	0.0061	0.0048	0.0034	0.0227	0.0042	0.0049	0.169
4	rs114922733	142589711	1.07	0.542615033110665	1.58	0.577869115575703	0.104959945343049	0.125416370993296	0.1402	0.0687	0.0036	0.0012	0.0056	0.0017	0.0021	0.0131	0.1529	0.0041	0.0057	0.0039	0.1031	0.0079	0.0052	0.0017	0.0021	0.1532	0.1056	0.0061	0.0048	0.0034	0.0227	0.0042	0.0049	0.169
4	rs17461843	142591200	1.07	0.542615033110665	1.58	0.577869115575703	0.105092730982076	0.125948150301075	0.1402	0.0687	0.0036	0.0012	0.0056	0.0017	0.0021	0.0131	0.1529	0.0042	0.0057	0.0039	0.1031	0.0079	0.0052	0.0017	0.0021	0.1532	0.1056	0.0061	0.0048	0.0034	0.0227	0.0042	0.005	0.169
4	rs17007519	142593901	1.07	0.542615033110665	1.58	0.577869115575703	0.105518346392681	0.131672330810134	0.1402	0.0687	0.0036	0.0012	0.0056	0.0017	0.0021	0.0131	0.1528	0.0042	0.0057	0.0039	0.1031	0.0079	0.0052	0.0017	0.0021	0.1531	0.1056	0.0061	0.0048	0.0035	0.0227	0.0042	0.005	0.169
4	rs77301642	142600989	1.07	0.542615033110665	1.58	0.577869115575703	0.107635503829467	0.129245929711277	0.1402	0.0688	0.0036	0.0012	0.0056	0.0017	0.002	0.0132	0.1525	0.0043	0.0058	0.0039	0.103	0.008	0.0053	0.0017	0.002	0.1529	0.1055	0.0062	0.0048	0.0035	0.0226	0.0043	0.005	0.1691
4	rs80192068	142612150	1.07	0.542615033110665	1.58	0.577869115575703	0.113920404413831	0.117714364705915	0.1404	0.0688	0.0036	0.0012	0.0057	0.0017	0.002	0.0132	0.1519	0.0043	0.0059	0.004	0.1029	0.0081	0.0053	0.0017	0.0021	0.1528	0.1053	0.0062	0.0048	0.0035	0.0226	0.0043	0.005	0.1692
4	rs72712436	142636326	1.07	0.542615033110665	1.58	0.577869115575703	0.121556216812483	0.0826333451104271	0.1404	0.0687	0.0036	0.0013	0.0058	0.0017	0.002	0.0133	0.1514	0.0044	0.006	0.0041	0.1028	0.0082	0.0054	0.0017	0.0021	0.1526	0.105	0.0063	0.0049	0.0035	0.0226	0.0043	0.005	0.1694
4	rs41258494	142640372	1.07	0.542615033110665	1.58	0.577869115575703	0.124601243976029	0.0937586430663705	0.1404	0.0687	0.0036	0.0013	0.0058	0.0017	0.002	0.0133	0.1514	0.0044	0.006	0.0041	0.1028	0.0082	0.0054	0.0017	0.0021	0.1526	0.105	0.0063	0.0049	0.0035	0.0226	0.0044	0.005	0.1694
4	rs10519613	142654084	1.07	0.542615033110665	1.58	0.577869115575703	0.131102827018565	0.103531782746475	0.1408	0.0686	0.0037	0.0013	0.006	0.0017	0.002	0.0134	0.151	0.0046	0.006	0.0042	0.1024	0.0084	0.0056	0.0017	0.0021	0.1526	0.1049	0.0063	0.0049	0.0036	0.0224	0.0044	0.005	0.1693
4	rs75045518	142655410	1.07	0.542615033110665	1.58	0.577869115575703	0.137491892519406	0.113762026395592	0.1409	0.0685	0.0037	0.0013	0.006	0.0017	0.002	0.0134	0.1508	0.0046	0.006	0.0043	0.1022	0.0084	0.0056	0.0017	0.002	0.1526	0.1048	0.0064	0.0049	0.0036	0.0224	0.0044	0.0051	0.1693
4	rs1027280	142667155	1.07	0.542615033110665	1.58	0.577869115575703	0.141502441028606	0.0958265468292413	0.141	0.0685	0.0037	0.0013	0.0061	0.0017	0.002	0.0135	0.1506	0.0047	0.0061	0.0043	0.1019	0.0085	0.0057	0.0017	0.002	0.1526	0.1048	0.0064	0.0049	0.0036	0.0223	0.0044	0.0051	0.1692
4	rs7664543	142672052	1.07	0.542615033110665	1.58	0.577869115575703	0.138905054443895	0.0910814379622124	0.1409	0.0685	0.0037	0.0013	0.0062	0.0018	0.002	0.0135	0.1504	0.0047	0.0062	0.0044	0.1019	0.0086	0.0057	0.0017	0.0021	0.1527	0.1044	0.0064	0.0049	0.0036	0.0223	0.0045	0.0051	0.1692
4	rs72712462	142682437	1.07	0.542615033110665	1.58	0.577869115575703	0.145064319861244	0.115989665167208	0.1409	0.0685	0.0037	0.0013	0.0062	0.0018	0.002	0.0135	0.1504	0.0047	0.0062	0.0044	0.1018	0.0086	0.0057	0.0017	0.0021	0.1526	0.1044	0.0064	0.0049	0.0036	0.0223	0.0045	0.0051	0.1692
4	rs115705684	142684961	1.07	0.542615033110665	1.58	0.577869115575703	0.152713088216789	0.142469961976645	0.1409	0.0684	0.0038	0.0014	0.0062	0.0019	0.002	0.0134	0.1504	0.0048	0.0063	0.0046	0.1015	0.0086	0.0058	0.0017	0.0021	0.1525	0.1043	0.0065	0.0049	0.0036	0.022	0.0046	0.0052	0.1693
4	rs11728686	142691317	1.07	0.542615033110665	1.58	0.577869115575703	0.159328037944772	0.130951656068962	0.1409	0.0684	0.0038	0.0015	0.0063	0.002	0.0021	0.0134	0.1503	0.0048	0.0064	0.0047	0.1011	0.0086	0.0059	0.0018	0.0021	0.1524	0.1043	0.0065	0.0049	0.0037	0.0217	0.0046	0.0052	0.1694
4	rs1493015	142691963	1.07	0.542615033110665	1.58	0.577869115575703	0.156067401397508	0.114189142361528	0.1409	0.0684	0.0038	0.0015	0.0063	0.002	0.0021	0.0134	0.1503	0.0048	0.0064	0.0047	0.1011	0.0086	0.0059	0.0018	0.0021	0.1523	0.1043	0.0065	0.0049	0.0037	0.0217	0.0046	0.0052	0.1694
4	rs35057938	142693267	1.07	0.542615033110665	1.58	0.577869115575703	0.169986358079591	0.165853107349619	0.1409	0.0683	0.0038	0.0015	0.0063	0.002	0.0021	0.0134	0.1502	0.0048	0.0064	0.0047	0.101	0.0086	0.0059	0.0018	0.0021	0.1523	0.1044	0.0065	0.0049	0.0037	0.0217	0.0047	0.0052	0.1694
4	rs75256788	142693628	1.07	0.542615033110665	1.58	0.577869115575703	0.170128356140566	0.1665395885509	0.1409	0.0682	0.0038	0.0015	0.0063	0.002	0.0021	0.0134	0.1502	0.0048	0.0064	0.0048	0.101	0.0086	0.006	0.0018	0.0021	0.1523	0.1044	0.0066	0.0049	0.0037	0.0217	0.0047	0.0052	0.1695
4	rs10031081	142699871	1.07	0.542615033110665	1.58	0.577869115575703	0.207714714882089	0.16722706395609	0.1409	0.0683	0.0039	0.0015	0.0063	0.0021	0.0021	0.0134	0.1494	0.0048	0.0062	0.005	0.1005	0.0087	0.0063	0.0018	0.0021	0.1524	0.1046	0.0066	0.0049	0.0038	0.0214	0.0049	0.0051	0.1697
4	rs17007695	142709723	1.07	0.542615033110665	1.58	0.577869115575703	0.223403796870165	0.207459505806089	0.1409	0.0683	0.0039	0.0015	0.0063	0.0021	0.0021	0.0134	0.1493	0.0048	0.0062	0.005	0.1004	0.0087	0.0063	0.0018	0.0021	0.1523	0.1046	0.0066	0.0049	0.0038	0.0214	0.0049	0.0051	0.1698
4	rs12641032	142712165	1.07	0.542615033110665	1.58	0.577869115575703	0.229336623847261	0.208306422178862	0.1408	0.0684	0.0039	0.0015	0.0062	0.0021	0.0022	0.0133	0.1491	0.0048	0.0062	0.0051	0.1002	0.0088	0.0064	0.0019	0.0021	0.1522	0.1045	0.0067	0.0049	0.0038	0.0214	0.0049	0.0051	0.1699
4	rs114522335	142726800	1.07	0.542615033110665	1.58	0.577869115575703	0.32348522629904	0.22179471331905	0.1403	0.0685	0.0039	0.0016	0.0063	0.0024	0.0026	0.0132	0.1485	0.0048	0.0064	0.0054	0.0998	0.0088	0.0068	0.002	0.0023	0.1514	0.1047	0.0069	0.0048	0.0039	0.021	0.0052	0.0053	0.1695
4	rs72712496	142729723	1.07	0.542615033110665	1.58	0.577869115575703	0.443595894658899	0.220282308031626	0.1398	0.0685	0.004	0.0018	0.0064	0.0026	0.003	0.0131	0.1478	0.0048	0.0065	0.0057	0.0994	0.0089	0.0072	0.0022	0.0025	0.1505	0.1048	0.0071	0.0048	0.004	0.0207	0.0055	0.0054	0.1691
4	rs11100727	142732365	1.07	0.542615033110665	1.58	0.577869115575703	0.434186670872733	0.222768759221642	0.1399	0.0685	0.004	0.0017	0.0064	0.0026	0.003	0.0131	0.1478	0.0049	0.0065	0.0057	0.0992	0.009	0.0072	0.0022	0.0026	0.1506	0.1048	0.0071	0.0048	0.004	0.0207	0.0056	0.0055	0.1691
4	rs1493016	142735505	1.07	0.542615033110665	1.58	0.577869115575703	0.458953892599326	0.227987104214197	0.1399	0.0685	0.0041	0.0017	0.0064	0.0026	0.003	0.0131	0.1476	0.0049	0.0065	0.0056	0.099	0.0091	0.0072	0.0021	0.0027	0.1507	0.1047	0.0073	0.0048	0.004	0.0205	0.0056	0.0055	0.1692
4	rs977570	142742849	1.07	0.542615033110665	1.57	0.614941920479678	0.472233772485087	0.228205386790011	0.14	0.0684	0.0041	0.0017	0.0064	0.0026	0.003	0.0131	0.1476	0.0049	0.0065	0.0056	0.0989	0.0091	0.0073	0.0021	0.0027	0.1508	0.1046	0.0074	0.0048	0.004	0.0205	0.0056	0.0055	0.1692
4	rs977568	142743173	1.07	0.542615033110665	1.57	0.614941920479678	0.490372258959736	0.219958662185691	0.14	0.0684	0.0041	0.0017	0.0064	0.0027	0.003	0.0131	0.1475	0.0049	0.0066	0.0056	0.0987	0.0091	0.0073	0.0021	0.0027	0.1507	0.1047	0.0074	0.0048	0.004	0.0205	0.0056	0.0055	0.1691
4	rs4956414	142751948	1.07	0.542615033110665	1.57	0.614941920479678	0.609475013215729	0.214266761911741	0.1398	0.0684	0.0041	0.0018	0.0064	0.0027	0.0033	0.0131	0.1465	0.0049	0.0066	0.0056	0.0986	0.0092	0.0075	0.0022	0.0028	0.1506	0.105	0.0075	0.0047	0.0039	0.0205	0.0057	0.0057	0.1692
4	rs114405141	142752041	1.07	0.542615033110665	1.57	0.614941920479678	0.609475013215729	0.214266761911741	0.1398	0.0684	0.0041	0.0018	0.0064	0.0027	0.0033	0.0131	0.1465	0.0049	0.0066	0.0056	0.0986	0.0092	0.0075	0.0022	0.0028	0.1506	0.105	0.0075	0.0047	0.0039	0.0205	0.0057	0.0057	0.1692
4	rs6816324	142766307	1.07	0.542615033110665	1.59	0.542287549749139	0.612385171316319	0.21245149490782	0.1396	0.0682	0.0041	0.0019	0.0065	0.0028	0.0034	0.0131	0.1463	0.0049	0.0066	0.0057	0.0987	0.0092	0.0075	0.0023	0.0028	0.1506	0.1051	0.0075	0.0048	0.004	0.0205	0.0056	0.0057	0.1691
4	rs17015105	142770891	1.07	0.542615033110665	1.59	0.542287549749139	0.620455829121695	0.375435750307716	0.1394	0.0681	0.0041	0.002	0.0065	0.0028	0.0034	0.013	0.1461	0.0049	0.0066	0.0057	0.0989	0.0092	0.0076	0.0023	0.0028	0.1502	0.1049	0.0075	0.0048	0.0041	0.0205	0.0057	0.0058	0.1693
4	rs79742514	142771550	1.07	0.542615033110665	1.56	0.653525583231	0.618572983564717	0.373786831923414	0.1393	0.0681	0.0041	0.002	0.0065	0.0028	0.0034	0.013	0.1461	0.0049	0.0066	0.0057	0.0988	0.0092	0.0076	0.0023	0.0028	0.1503	0.1049	0.0075	0.0048	0.0041	0.0205	0.0057	0.0058	0.1694
4	rs67847724	142775478	1.07	0.542615033110665	1.56	0.653525583231	0.618085266907518	0.366833319795949	0.1393	0.0683	0.0041	0.002	0.0065	0.0028	0.0034	0.013	0.1461	0.0049	0.0066	0.0057	0.0988	0.009	0.0076	0.0023	0.0028	0.1503	0.1049	0.0075	0.0048	0.0041	0.0205	0.0057	0.0058	0.1694
4	rs115074882	142782129	1.07	0.542615033110665	1.56	0.653525583231	0.584114701125607	0.486013293769899	0.1391	0.068	0.0042	0.0021	0.0065	0.0028	0.0035	0.013	0.1459	0.0049	0.0066	0.0059	0.0986	0.0091	0.0076	0.0024	0.0028	0.15	0.1046	0.0075	0.0048	0.0042	0.0206	0.0056	0.0059	0.1701
4	rs17015119	142792211	1.07	0.542615033110665	1.56	0.653525583231	0.54235331859967	0.424900941418479	0.1389	0.0679	0.0042	0.0021	0.0065	0.0028	0.0035	0.013	0.1459	0.0049	0.0066	0.006	0.0985	0.0091	0.0076	0.0024	0.0027	0.1498	0.1044	0.0075	0.0048	0.0042	0.0207	0.0056	0.006	0.1704
4	rs11945914	142796291	1.06	0.591046266007479	1.56	0.653525583231	0.509222000955575	0.449778600898753	0.1396	0.0665	0.0042	0.0023	0.0063	0.003	0.0035	0.0124	0.1454	0.0049	0.0064	0.0063	0.0986	0.0089	0.0075	0.0026	0.0029	0.1482	0.1057	0.0075	0.0052	0.0042	0.0207	0.0053	0.006	0.1721
4	rs116347002	142808923	1.08	0.496867270490283	1.56	0.653525583231	0.452443453858904	0.268792868923807	0.1402	0.0653	0.0042	0.0025	0.0062	0.0032	0.0039	0.0127	0.1446	0.0051	0.0065	0.0066	0.0963	0.0094	0.0076	0.0029	0.0033	0.1492	0.1049	0.0075	0.0056	0.0042	0.0203	0.0054	0.0063	0.1723
4	rs2218313	142810258	1.08	0.496867270490283	1.55	0.693638871087907	0.871857013329298	0.211173207027772	0.1418	0.062	0.0043	0.0034	0.0059	0.0039	0.0051	0.0134	0.1421	0.0061	0.0067	0.0074	0.0892	0.0106	0.0077	0.0038	0.0047	0.152	0.1025	0.0074	0.0068	0.0042	0.0192	0.0057	0.0073	0.1727
4	rs114275154	142811260	1.09	0.453749840114468	1.55	0.693638871087907	1.22059031523389	0.341370173441047	0.1478	0.06	0.0041	0.0036	0.0059	0.004	0.0054	0.0132	0.1437	0.006	0.0065	0.0071	0.0859	0.0105	0.0072	0.0042	0.0052	0.1512	0.099	0.0071	0.0072	0.0039	0.0176	0.0056	0.0075	0.1763
4	rs713281	142820445	1.09	0.453749840114468	1.55	0.693638871087907	1.03324995321535	0.203557499282664	0.1482	0.0599	0.0041	0.0037	0.0059	0.004	0.0055	0.0132	0.1438	0.0059	0.0065	0.0071	0.0857	0.0104	0.0072	0.0042	0.0052	0.1512	0.0988	0.0071	0.0072	0.0039	0.0176	0.0056	0.0075	0.1765
4	rs72935107	142825575	1.09	0.453749840114468	1.56	0.653525583231	0.90478617773344	0.198011483840927	0.1483	0.0599	0.0041	0.0037	0.0059	0.004	0.0055	0.0132	0.1441	0.0058	0.0066	0.007	0.0857	0.0105	0.0071	0.0042	0.0052	0.1512	0.0989	0.0071	0.0072	0.0039	0.0176	0.0056	0.0075	0.1766
4	rs115341033	142833770	1.09	0.453749840114468	1.56	0.653525583231	0.849683467307752	0.225046943191918	0.1486	0.0596	0.0041	0.0036	0.0059	0.004	0.0055	0.0132	0.1444	0.0058	0.0066	0.0069	0.0858	0.0104	0.0069	0.0042	0.0052	0.1513	0.0986	0.0072	0.0072	0.0038	0.0174	0.0055	0.0075	0.177
4	rs904916	142835419	1.09	0.453749840114468	1.56	0.653525583231	0.851528682172056	0.226352149273201	0.149	0.0596	0.0041	0.0036	0.0057	0.004	0.0055	0.0132	0.1446	0.0057	0.0066	0.0069	0.0856	0.0104	0.0068	0.0042	0.0053	0.1513	0.0986	0.0072	0.0072	0.0038	0.0173	0.0052	0.0075	0.1774
4	rs17464951	142840602	1.09	0.453749840114468	1.57	0.614941920479678	0.956860918816853	0.258393372625069	0.1496	0.0599	0.0039	0.0037	0.0055	0.004	0.0054	0.0131	0.1446	0.0056	0.0065	0.0068	0.0855	0.0101	0.0067	0.0042	0.0053	0.1523	0.0983	0.0071	0.0073	0.0037	0.0169	0.005	0.0073	0.1779
4	rs10011008	142847677	1.09	0.453749840114468	1.57	0.614941920479678	1.00479623869405	0.183612949130593	0.1498	0.06	0.0038	0.0038	0.0054	0.0041	0.0055	0.0131	0.1445	0.0056	0.0065	0.0068	0.0854	0.01	0.0067	0.0042	0.0053	0.1525	0.0982	0.0071	0.0074	0.0037	0.0168	0.0048	0.0073	0.1781
4	rs1442896	142847945	1.09	0.453749840114468	1.58	0.577869115575703	1.0164326976432	0.180878975749788	0.1497	0.06	0.0038	0.0038	0.0054	0.0041	0.0055	0.0131	0.1444	0.0056	0.0065	0.0068	0.0854	0.0101	0.0067	0.0042	0.0053	0.1525	0.0981	0.0071	0.0074	0.0037	0.0168	0.0048	0.0073	0.1781
4	rs112784596	142872596	1.09	0.453749840114468	1.59	0.542287549749139	1.02630143772296	0.18513789203775	0.1498	0.06	0.0038	0.0038	0.0054	0.0041	0.0055	0.0131	0.1443	0.0056	0.0065	0.0068	0.0853	0.0101	0.0067	0.0042	0.0053	0.1525	0.0982	0.0071	0.0074	0.0037	0.0168	0.0048	0.0073	0.1783
4	rs114441702	142893320	1.09	0.453749840114468	1.59	0.542287549749139	0.990135295060328	0.198011483840927	0.1511	0.0606	0.0037	0.0035	0.0051	0.004	0.0053	0.0132	0.1439	0.0054	0.0064	0.0062	0.0855	0.0101	0.0064	0.004	0.0052	0.1535	0.098	0.0071	0.0077	0.0035	0.0162	0.0048	0.007	0.1788
4	rs56731986	142900268	1.09	0.453749840114468	1.59	0.542287549749139	0.958209879574778	0.15894691087472	0.1511	0.0606	0.0037	0.0035	0.0051	0.004	0.0053	0.0132	0.1439	0.0054	0.0064	0.0062	0.0855	0.0101	0.0064	0.004	0.0052	0.1535	0.098	0.0071	0.0077	0.0035	0.0162	0.0048	0.007	0.1788
4	rs115472675	142912536	1.09	0.453749840114468	1.59	0.542287549749139	0.894599450422115	0.142841410809335	0.1512	0.0604	0.0037	0.0035	0.0051	0.004	0.0052	0.0133	0.1439	0.0053	0.0064	0.006	0.0855	0.0101	0.0064	0.004	0.0052	0.1537	0.0982	0.007	0.0077	0.0035	0.0163	0.0049	0.007	0.1788
4	rs337235	142917986	1.1	0.413206464175836	1.59	0.542287549749139	0.850084456078386	0.143957862252959	0.1518	0.0605	0.0038	0.0035	0.0051	0.004	0.0052	0.0133	0.144	0.0049	0.0064	0.0059	0.0862	0.0101	0.0063	0.004	0.0052	0.1542	0.0978	0.0069	0.0077	0.0033	0.0162	0.0047	0.007	0.1784
4	rs336361	142945451	1.09	0.453749840114468	1.59	0.542287549749139	0.896731365573228	0.164385434173065	0.1517	0.0604	0.0038	0.0035	0.0051	0.004	0.0053	0.0133	0.144	0.005	0.0063	0.0058	0.0861	0.0101	0.0062	0.004	0.0053	0.1546	0.0979	0.0068	0.0077	0.0032	0.0163	0.0044	0.007	0.1785
4	rs62329504	142950410	1.1	0.413206464175836	1.59	0.542287549749139	0.89681340487012	0.171174460519214	0.1517	0.0603	0.0038	0.0035	0.005	0.004	0.0053	0.0133	0.144	0.0049	0.0063	0.0058	0.0862	0.01	0.0062	0.004	0.0053	0.1547	0.0979	0.0068	0.0077	0.0032	0.0163	0.0044	0.0069	0.1786
4	rs17465986	142956066	1.1	0.413206464175836	1.59	0.542287549749139	0.879735873908967	0.171372673444285	0.1518	0.0603	0.0038	0.0036	0.005	0.004	0.0053	0.0133	0.144	0.0049	0.0063	0.0057	0.0862	0.01	0.0062	0.004	0.0053	0.1548	0.0978	0.0068	0.0077	0.0032	0.0163	0.0044	0.0069	0.1786
4	rs115593782	142956291	1.1	0.413206464175836	1.6	0.508176723760061	0.875021203148925	0.171174460519214	0.1518	0.0603	0.0038	0.0036	0.005	0.004	0.0053	0.0133	0.1441	0.0049	0.0063	0.0057	0.0862	0.01	0.0062	0.004	0.0053	0.1548	0.0978	0.0067	0.0077	0.0032	0.0163	0.0044	0.0069	0.1786
4	rs3822129	142962903	1.1	0.413206464175836	1.6	0.508176723760061	0.71945719170338	0.165265487847853	0.1515	0.0603	0.0038	0.0036	0.005	0.004	0.0053	0.0133	0.1442	0.0049	0.0062	0.0055	0.0861	0.01	0.0061	0.004	0.0053	0.1552	0.098	0.0066	0.0077	0.0033	0.0163	0.0044	0.007	0.1787
4	rs1397736	142967300	1.1	0.413206464175836	1.6	0.508176723760061	0.38000817088967	0.130681780387496	0.1528	0.0611	0.0037	0.0033	0.0052	0.0038	0.0048	0.0137	0.1444	0.0045	0.0057	0.0047	0.0861	0.01	0.0058	0.0036	0.0046	0.1564	0.0994	0.0058	0.0078	0.0031	0.0159	0.0043	0.0068	0.1792
4	rs115228498	142969757	1.1	0.413206464175836	1.6	0.508176723760061	0.379512799671369	0.128083639446041	0.1528	0.0611	0.0037	0.0033	0.0052	0.0038	0.0048	0.0137	0.1445	0.0045	0.0056	0.0047	0.0861	0.01	0.0058	0.0036	0.0045	0.1563	0.0995	0.0058	0.0078	0.0031	0.0159	0.0043	0.0068	0.1793
4	rs80320220	142973823	1.1	0.413206464175836	1.59	0.542287549749139	0.36442727365728	0.132213795627726	0.1529	0.0611	0.0037	0.0032	0.0052	0.0038	0.0047	0.0137	0.1446	0.0045	0.0056	0.0047	0.0861	0.01	0.0057	0.0035	0.0045	0.1562	0.0995	0.0058	0.0077	0.0031	0.0159	0.0043	0.0068	0.1796
4	rs12505349	142994220	1.1	0.413206464175836	1.59	0.542287549749139	0.316231695251907	0.123209689104335	0.1531	0.0611	0.0038	0.0032	0.0052	0.0037	0.0047	0.0137	0.145	0.0044	0.0055	0.0046	0.0861	0.01	0.0057	0.0035	0.0043	0.1556	0.0997	0.0057	0.0077	0.0031	0.0158	0.0043	0.0068	0.1803
4	rs78827102	142999932	1.1	0.413206464175836	1.59	0.542287549749139	0.317133665415858	0.12347371658038	0.1531	0.0611	0.0038	0.0032	0.0052	0.0037	0.0047	0.0137	0.145	0.0044	0.0055	0.0046	0.0861	0.01	0.0057	0.0035	0.0043	0.1556	0.0997	0.0057	0.0077	0.0031	0.0158	0.0043	0.0068	0.1803
4	rs1353603	143003015	1.1	0.413206464175836	1.59	0.542287549749139	0.302717661272696	0.115474138660611	0.1532	0.0612	0.0038	0.0032	0.0052	0.0037	0.0047	0.0137	0.1451	0.0044	0.0055	0.0046	0.0861	0.01	0.0057	0.0035	0.0043	0.1556	0.0998	0.0057	0.0077	0.0031	0.0158	0.0043	0.0068	0.1803
4	rs10461276	143013154	1.11	0.375177619549844	1.59	0.542287549749139	0.258719560459295	0.134387839338093	0.1526	0.061	0.0038	0.0031	0.0052	0.0036	0.0046	0.0137	0.1461	0.0044	0.0054	0.0044	0.0866	0.01	0.0055	0.0034	0.0043	0.1556	0.1002	0.0055	0.0076	0.0031	0.0158	0.004	0.0066	0.1806
4	rs9995208	143035356	1.11	0.375177619549844	1.59	0.542287549749139	0.240899196397716	0.163604553338375	0.1526	0.0614	0.0039	0.003	0.0053	0.0036	0.0045	0.0137	0.1469	0.0043	0.0054	0.0043	0.0867	0.01	0.0052	0.0033	0.0042	0.1556	0.1002	0.0054	0.0075	0.003	0.0156	0.0039	0.0065	0.1806
4	rs34561493	143043397	1.11	0.375177619549844	1.59	0.542287549749139	0.232335496283785	0.157212607074504	0.1526	0.0614	0.0039	0.003	0.0053	0.0036	0.0045	0.0138	0.147	0.0043	0.0054	0.0043	0.0866	0.0099	0.0052	0.0033	0.0042	0.1556	0.1003	0.0054	0.0075	0.003	0.0156	0.0038	0.0065	0.1807
4	rs114189541	143046055	1.11	0.375177619549844	1.59	0.542287549749139	0.229799821993013	0.156924214096603	0.1527	0.0614	0.0039	0.0029	0.0053	0.0036	0.0045	0.0138	0.147	0.0043	0.0054	0.0043	0.0865	0.01	0.0051	0.0033	0.0042	0.1556	0.1004	0.0054	0.0075	0.003	0.0156	0.0038	0.0065	0.1807
4	rs1511247	143046675	1.11	0.375177619549844	1.58	0.577869115575703	0.22361122805437	0.146950423744649	0.1526	0.0615	0.0039	0.0029	0.0053	0.0036	0.0045	0.0138	0.1471	0.0043	0.0054	0.0043	0.0865	0.01	0.0051	0.0033	0.0042	0.1556	0.1004	0.0054	0.0075	0.003	0.0156	0.0038	0.0065	0.1806
4	rs72718448	143047308	1.11	0.375177619549844	1.59	0.542287549749139	0.225482942355434	0.155868386197189	0.1526	0.0615	0.0039	0.003	0.0053	0.0036	0.0045	0.0138	0.147	0.0043	0.0054	0.0043	0.0865	0.01	0.0051	0.0033	0.0042	0.1556	0.1004	0.0054	0.0075	0.003	0.0156	0.0038	0.0065	0.1806
4	rs55784399	143049278	1.11	0.375177619549844	1.59	0.542287549749139	0.22327938972637	0.205558147020254	0.1526	0.0615	0.0038	0.003	0.0053	0.0036	0.0045	0.0138	0.147	0.0043	0.0054	0.0042	0.0864	0.0099	0.005	0.0033	0.0042	0.1556	0.1004	0.0053	0.0076	0.003	0.0156	0.0038	0.0066	0.1806
4	rs79348411	143054636	1.11	0.375177619549844	1.56	0.653525583231	0.143967680461326	0.343843232318371	0.1524	0.0618	0.0037	0.0029	0.0054	0.0036	0.0043	0.0142	0.1481	0.0042	0.0052	0.004	0.0864	0.0096	0.0046	0.0032	0.0039	0.1549	0.1006	0.0051	0.0075	0.003	0.0158	0.0038	0.0071	0.1811
4	rs111764218	143056631	1.11	0.375177619549844	1.55	0.693638871087907	0.111810163907609	0.437689575104006	0.1522	0.0621	0.0036	0.0028	0.0054	0.0035	0.0041	0.0145	0.1491	0.0042	0.0051	0.0038	0.0865	0.0094	0.0042	0.0031	0.0035	0.1543	0.1007	0.0049	0.0075	0.003	0.0159	0.0038	0.0075	0.1815
4	rs79000757	143056824	1.11	0.375177619549844	1.55	0.693638871087907	0.109969958410794	0.438219116042569	0.1522	0.0621	0.0036	0.0028	0.0055	0.0035	0.0041	0.0145	0.1491	0.0042	0.0051	0.0038	0.0865	0.0094	0.0042	0.0031	0.0035	0.1543	0.1007	0.0049	0.0075	0.003	0.0159	0.0038	0.0075	0.1815
4	rs61733152	143067053	1.11	0.375177619549844	1.55	0.693638871087907	0.0874393606792596	0.357035683804713	0.1521	0.0621	0.0036	0.0028	0.0055	0.0035	0.0041	0.0146	0.1493	0.0042	0.0051	0.0038	0.0865	0.0093	0.0041	0.0031	0.0035	0.1541	0.1007	0.0049	0.0075	0.003	0.016	0.0038	0.0076	0.1815
4	rs76702503	143067478	1.11	0.375177619549844	1.53	0.778525311864042	0.0894658226526445	0.36771626390783	0.1521	0.0621	0.0036	0.0028	0.0055	0.0035	0.0041	0.0146	0.1493	0.0042	0.0051	0.0038	0.0865	0.0093	0.0041	0.0031	0.0035	0.1541	0.1007	0.0049	0.0075	0.003	0.016	0.0038	0.0076	0.1815
4	rs34117773	143077486	1.11	0.375177619549844	1.53	0.778525311864042	0.0830616169148033	0.366707233927898	0.1521	0.0622	0.0035	0.0028	0.0055	0.0035	0.0041	0.0146	0.1496	0.0042	0.0051	0.0038	0.0865	0.0093	0.0041	0.0031	0.0034	0.154	0.1006	0.0049	0.0074	0.003	0.016	0.0038	0.0076	0.1816
4	rs77621241	143078828	1.11	0.375177619549844	1.53	0.778525311864042	0.0826956493527134	0.372266566045819	0.1521	0.0622	0.0035	0.0028	0.0055	0.0035	0.0041	0.0147	0.1496	0.0042	0.0051	0.0038	0.0865	0.0093	0.0041	0.0031	0.0034	0.154	0.1006	0.0049	0.0074	0.003	0.016	0.0038	0.0076	0.1816
4	rs17015623	143086295	1.11	0.375177619549844	1.53	0.778525311864042	0.0789595448240101	0.35766147099645	0.1521	0.0622	0.0035	0.0027	0.0056	0.0034	0.004	0.0147	0.1499	0.0042	0.0051	0.0037	0.0866	0.0094	0.004	0.003	0.0033	0.1538	0.1005	0.0049	0.0074	0.003	0.016	0.0038	0.0077	0.1817
4	rs75533654	143096232	1.11	0.375177619549844	1.53	0.778525311864042	0.0823762750710291	0.349177693295451	0.1521	0.0623	0.0035	0.0027	0.0057	0.0034	0.004	0.0148	0.1501	0.0043	0.0051	0.0036	0.0866	0.0094	0.004	0.003	0.0033	0.1537	0.1003	0.0048	0.0074	0.003	0.016	0.0038	0.0079	0.1817
4	rs62328227	143099735	1.11	0.375177619549844	1.52	0.823332010267983	0.0835205300401666	0.346817690895416	0.152	0.0623	0.0035	0.0027	0.0057	0.0034	0.004	0.0148	0.1501	0.0043	0.0051	0.0036	0.0866	0.0094	0.004	0.003	0.0032	0.1537	0.1003	0.0048	0.0074	0.003	0.016	0.0038	0.0079	0.1817
4	rs79309690	143104695	1.11	0.375177619549844	1.52	0.823332010267983	0.0785168754250214	0.339148841208011	0.152	0.0624	0.0035	0.0027	0.0057	0.0034	0.004	0.0148	0.1502	0.0043	0.0051	0.0036	0.0866	0.0094	0.004	0.003	0.0032	0.1536	0.1002	0.0048	0.0074	0.003	0.016	0.0038	0.008	0.1818
4	rs76634461	143110432	1.11	0.375177619549844	1.52	0.823332010267983	0.073986387906971	0.336808668065401	0.152	0.0625	0.0035	0.0027	0.0058	0.0034	0.004	0.0148	0.1503	0.0044	0.0051	0.0035	0.0866	0.0094	0.0039	0.0029	0.0032	0.1536	0.1001	0.0048	0.0073	0.003	0.016	0.0038	0.008	0.1818
4	rs1497143	143114011	1.11	0.375177619549844	1.52	0.823332010267983	0.0622178379789101	0.284101682562465	0.152	0.0625	0.0035	0.0027	0.0058	0.0034	0.004	0.0148	0.1503	0.0044	0.0051	0.0035	0.0866	0.0094	0.0039	0.003	0.0032	0.1535	0.1	0.0048	0.0073	0.003	0.0161	0.0039	0.0081	0.1818
4	rs992256	143114482	1.11	0.375177619549844	1.52	0.823332010267983	0.0611418596274265	0.27757517708585	0.152	0.0625	0.0035	0.0027	0.0058	0.0034	0.004	0.0148	0.1503	0.0044	0.0051	0.0035	0.0866	0.0094	0.0039	0.003	0.0032	0.1535	0.1	0.0048	0.0073	0.003	0.0161	0.0039	0.0081	0.1818
4	rs1872298	143122961	1.11	0.375177619549844	1.52	0.823332010267983	0.057356014988971	0.272480044775069	0.1522	0.0624	0.0035	0.0026	0.0058	0.0033	0.0038	0.0149	0.1505	0.0044	0.0051	0.0035	0.0866	0.0094	0.0039	0.0029	0.0032	0.1535	0.0998	0.0048	0.0073	0.003	0.0161	0.0038	0.0082	0.1819
4	rs2627823	143128562	1.11	0.375177619549844	1.52	0.823332010267983	0.050688990250798	0.25975738187356	0.1522	0.0624	0.0035	0.0026	0.0059	0.0032	0.0038	0.0149	0.1505	0.0044	0.0052	0.0035	0.0866	0.0094	0.0039	0.0029	0.0032	0.1535	0.0997	0.0048	0.0073	0.003	0.0161	0.0038	0.0082	0.182
4	rs17654193	143132579	1.11	0.375177619549844	1.52	0.823332010267983	0.0547345265922914	0.300499250035185	0.1522	0.0625	0.0035	0.0026	0.0059	0.0032	0.0037	0.0149	0.1506	0.0044	0.0051	0.0035	0.0864	0.0095	0.0039	0.0029	0.0032	0.1535	0.0997	0.0048	0.0073	0.003	0.0161	0.0038	0.0082	0.182
4	rs74590875	143134165	1.11	0.375177619549844	1.51	0.869735485018148	0.0538845609989589	0.310782146355077	0.1522	0.0625	0.0035	0.0026	0.0059	0.0032	0.0037	0.0149	0.1506	0.0044	0.0051	0.0035	0.0864	0.0095	0.0039	0.0029	0.0032	0.1535	0.0998	0.0048	0.0073	0.003	0.0161	0.0038	0.0082	0.182
4	rs34733226	143134358	1.11	0.375177619549844	1.51	0.869735485018148	0.0538328110707608	0.309221134621702	0.1522	0.0625	0.0035	0.0026	0.0059	0.0032	0.0037	0.0149	0.1506	0.0044	0.0051	0.0035	0.0864	0.0095	0.0039	0.0029	0.0032	0.1536	0.0998	0.0048	0.0073	0.003	0.0161	0.0038	0.0082	0.1818
4	rs77139776	143142677	1.11	0.375177619549844	1.51	0.869735485018148	0.0555405632312767	0.368094852122376	0.1521	0.0626	0.0035	0.0026	0.0059	0.0032	0.0036	0.0149	0.1507	0.0044	0.0051	0.0035	0.0863	0.0095	0.0039	0.0029	0.0032	0.1536	0.0998	0.0048	0.0074	0.003	0.0161	0.0038	0.0083	0.1818
4	rs11727992	143155588	1.11	0.375177619549844	1.5	0.917750694748585	0.0604314153495617	0.37912143210905	0.152	0.0626	0.0035	0.0027	0.0059	0.0032	0.0037	0.0149	0.1507	0.0044	0.0051	0.0035	0.0862	0.0095	0.0039	0.0029	0.0032	0.1536	0.0998	0.0047	0.0074	0.003	0.0161	0.0038	0.0084	0.1817
4	rs75423141	143160887	1.11	0.375177619549844	1.5	0.917750694748585	0.0615556812176727	0.405457934010764	0.152	0.0627	0.0035	0.0027	0.0059	0.0032	0.0037	0.0149	0.1507	0.0044	0.0051	0.0036	0.0862	0.0095	0.0039	0.0029	0.0032	0.1535	0.0998	0.0047	0.0074	0.0029	0.0161	0.0038	0.0084	0.1816
4	rs77790078	143169316	1.11	0.375177619549844	1.5	0.917750694748585	0.0670045399760528	0.394349922762874	0.1519	0.0628	0.0035	0.0028	0.0059	0.0032	0.0037	0.0149	0.1508	0.0044	0.0051	0.0036	0.0862	0.0095	0.0039	0.003	0.0032	0.1535	0.0998	0.0046	0.0074	0.0029	0.0161	0.0038	0.0084	0.1816
4	rs114719505	143170291	1.11	0.375177619549844	1.5	0.917750694748585	0.0670444140222232	0.394735978039587	0.1519	0.0628	0.0035	0.0028	0.0059	0.0032	0.0037	0.0149	0.1508	0.0044	0.0051	0.0036	0.0862	0.0095	0.0039	0.003	0.0032	0.1535	0.0998	0.0046	0.0074	0.0029	0.0161	0.0038	0.0084	0.1816
4	rs17654944	143173023	1.11	0.375177619549844	1.51	0.869735485018148	0.0639227201218227	0.370748045815645	0.1519	0.0628	0.0035	0.0029	0.006	0.0031	0.0037	0.0149	0.1508	0.0045	0.0051	0.0036	0.0861	0.0095	0.0039	0.003	0.0032	0.1535	0.0997	0.0046	0.0074	0.0029	0.0161	0.0038	0.0085	0.1815
4	rs72722423	143173258	1.11	0.375177619549844	1.51	0.869735485018148	0.0694041315025097	0.391008492078606	0.1519	0.0628	0.0035	0.0029	0.006	0.0031	0.0037	0.0149	0.1508	0.0045	0.0051	0.0034	0.0861	0.0095	0.0039	0.003	0.0031	0.1535	0.0997	0.0046	0.0074	0.0029	0.0161	0.0038	0.0085	0.1814
4	rs6844709	143187116	1.11	0.375177619549844	1.51	0.869735485018148	0.0777241009078023	0.436101978623683	0.1518	0.0629	0.0036	0.003	0.006	0.0031	0.0037	0.015	0.1509	0.0046	0.0051	0.0035	0.0864	0.0095	0.004	0.0031	0.0031	0.1534	0.0996	0.0045	0.0074	0.003	0.0161	0.0039	0.0079	0.1812
4	rs113323373	143199175	1.11	0.375177619549844	1.51	0.869735485018148	0.0828785039729586	0.487374268005868	0.1518	0.0629	0.0036	0.0031	0.0061	0.0031	0.0037	0.015	0.1509	0.0046	0.0051	0.0035	0.0864	0.0095	0.004	0.0031	0.0031	0.1534	0.0995	0.0045	0.0074	0.003	0.0161	0.0039	0.008	0.181
4	rs2200997	143211964	1.11	0.375177619549844	1.51	0.869735485018148	0.0865194218569478	0.53365749367829	0.1517	0.0629	0.0036	0.0032	0.0061	0.0031	0.0037	0.015	0.1511	0.0046	0.0051	0.0035	0.0865	0.0095	0.004	0.0031	0.0031	0.1533	0.0994	0.0045	0.0074	0.003	0.0161	0.0039	0.008	0.1808
4	rs3113516	143220782	1.11	0.375177619549844	1.52	0.823332010267983	0.125369674206897	0.853691483700451	0.1514	0.0629	0.0036	0.0032	0.0061	0.003	0.0037	0.015	0.1516	0.0045	0.005	0.0035	0.0866	0.0095	0.004	0.0031	0.0031	0.1533	0.0997	0.0043	0.0074	0.003	0.0162	0.0039	0.008	0.1806
4	rs3822152	143224296	1.11	0.375177619549844	1.52	0.823332010267983	0.105491714112321	0.708000448933096	0.1511	0.0629	0.0037	0.0031	0.0061	0.0029	0.0037	0.015	0.152	0.0045	0.005	0.0035	0.0867	0.0095	0.004	0.0031	0.0031	0.1533	0.1	0.0042	0.0074	0.003	0.0162	0.0039	0.008	0.1804
4	rs1907108	143227742	1.12	0.339600448506511	1.54	0.735299729443272	0.109942635404048	0.777681194257763	0.1491	0.0624	0.0038	0.003	0.0062	0.0028	0.0039	0.0146	0.1554	0.0045	0.005	0.0034	0.0883	0.0098	0.004	0.0028	0.0026	0.153	0.1011	0.0039	0.0078	0.0036	0.0165	0.004	0.0082	0.1767
4	rs72722493	143228254	1.12	0.339600448506511	1.54	0.735299729443272	0.187707023162994	0.847184856943815	0.1485	0.0627	0.004	0.0028	0.0062	0.0027	0.0039	0.0145	0.1575	0.0045	0.0049	0.0033	0.0888	0.0099	0.004	0.0027	0.0024	0.1538	0.1007	0.0037	0.0076	0.0038	0.0163	0.0038	0.0083	0.1749
4	rs71608477	143230749	1.12	0.339600448506511	1.54	0.735299729443272	0.416013795259521	1.05996621320796	0.1478	0.0629	0.0041	0.0027	0.0063	0.0025	0.0039	0.0144	0.1596	0.0044	0.0048	0.0031	0.0892	0.0101	0.0041	0.0026	0.0022	0.1544	0.1004	0.0035	0.0075	0.004	0.0162	0.0037	0.0084	0.173
4	rs1907105	143231117	1.12	0.339600448506511	1.54	0.735299729443272	0.373102874281577	1.02528689802769	0.1479	0.063	0.0041	0.0026	0.0063	0.0025	0.0039	0.0144	0.16	0.0044	0.0048	0.0032	0.0893	0.01	0.0041	0.0026	0.0021	0.1545	0.1003	0.0034	0.0075	0.0041	0.0161	0.0037	0.0084	0.1726
4	rs6858270	143233177	1.12	0.339600448506511	1.55	0.693638871087907	0.34450393215242	0.968834249193105	0.148	0.0632	0.0042	0.0026	0.0063	0.0025	0.0038	0.0145	0.1606	0.0044	0.0048	0.0031	0.0892	0.01	0.0041	0.0025	0.0021	0.1544	0.1002	0.0035	0.0074	0.0042	0.016	0.0037	0.0084	0.1723
4	rs3756122	143235865	1.12	0.339600448506511	1.55	0.693638871087907	0.454427919246326	0.982052000679643	0.1479	0.0632	0.0042	0.0025	0.0063	0.0025	0.0041	0.0145	0.1607	0.0044	0.0047	0.0031	0.0892	0.0099	0.0041	0.0025	0.0021	0.1545	0.1004	0.0036	0.0074	0.0043	0.0159	0.0036	0.0084	0.172
4	rs6811427	143236750	1.12	0.339600448506511	1.55	0.693638871087907	0.458046941245672	0.9704248952538	0.1479	0.0632	0.0042	0.0025	0.0063	0.0025	0.0041	0.0145	0.1607	0.0044	0.0047	0.0031	0.0892	0.0099	0.0041	0.0025	0.0021	0.1545	0.1004	0.0036	0.0074	0.0043	0.0159	0.0036	0.0084	0.1719
4	rs80142100	143239879	1.12	0.339600448506511	1.57	0.614941920479678	0.535621692821518	1.07357402572179	0.1479	0.0632	0.0042	0.0025	0.0063	0.0025	0.0042	0.0145	0.1606	0.0044	0.0047	0.0031	0.0892	0.0099	0.0041	0.0025	0.0021	0.1545	0.1003	0.0036	0.0075	0.0043	0.0159	0.0037	0.0084	0.1719
4	rs74848455	143248733	1.12	0.339600448506511	1.57	0.614941920479678	0.739950125332429	1.05883370012437	0.1476	0.0632	0.0042	0.0026	0.0065	0.0025	0.0047	0.0147	0.1604	0.0045	0.0047	0.0033	0.0891	0.0098	0.0041	0.0026	0.0021	0.154	0.1001	0.0036	0.0081	0.0043	0.0157	0.0038	0.0084	0.1714
4	rs75535502	143250150	1.12	0.339600448506511	1.57	0.614941920479678	0.793957259628243	1.01083551637695	0.1475	0.0632	0.0042	0.0026	0.0065	0.0025	0.0048	0.0148	0.1602	0.0045	0.0047	0.0034	0.0892	0.0098	0.0041	0.0026	0.0022	0.154	0.1	0.0036	0.0081	0.0043	0.0156	0.0039	0.0084	0.1714
4	rs34991177	143254633	1.12	0.339600448506511	1.57	0.614941920479678	0.948867649368406	1.23211208985056	0.1475	0.0631	0.0043	0.0026	0.0066	0.0025	0.0049	0.0149	0.1601	0.0045	0.0047	0.0034	0.0892	0.0098	0.0041	0.0026	0.0022	0.1538	0.0999	0.0036	0.0081	0.0044	0.0156	0.0039	0.0084	0.1712
4	rs2635421	143261510	1.12	0.339600448506511	1.57	0.614941920479678	0.910723222031791	1.18521402711444	0.1476	0.0632	0.0042	0.0026	0.0066	0.0025	0.005	0.0149	0.1601	0.0045	0.0047	0.0035	0.0893	0.0097	0.004	0.0026	0.0022	0.1537	0.0999	0.0036	0.0081	0.0043	0.0155	0.004	0.0085	0.171
4	rs2627838	143265120	1.12	0.339600448506511	1.57	0.614941920479678	0.975392784014529	1.29691912438809	0.1477	0.0632	0.0042	0.0026	0.0066	0.0025	0.005	0.0149	0.1601	0.0045	0.0047	0.0035	0.0893	0.0097	0.0041	0.0026	0.0022	0.1536	0.1	0.0037	0.0081	0.0043	0.0155	0.004	0.0085	0.171
4	rs62328289	143265321	1.12	0.339600448506511	1.58	0.577869115575703	0.973269876397664	1.29792575791344	0.1477	0.0632	0.0042	0.0026	0.0066	0.0025	0.005	0.0149	0.1601	0.0045	0.0047	0.0035	0.0893	0.0097	0.0041	0.0026	0.0022	0.1536	0.1	0.0037	0.0081	0.0043	0.0155	0.004	0.0085	0.171
4	rs78884385	143272775	1.12	0.339600448506511	1.59	0.542287549749139	0.950380033768804	1.23560486276758	0.1477	0.0632	0.0041	0.0026	0.0066	0.0025	0.005	0.0149	0.16	0.0045	0.0047	0.0034	0.0894	0.0097	0.0041	0.0026	0.0023	0.1536	0.1	0.0037	0.0081	0.0043	0.0155	0.004	0.0085	0.1709
4	rs62328291	143276240	1.12	0.339600448506511	1.59	0.542287549749139	0.918333063300043	1.23926580961685	0.1478	0.0632	0.004	0.0026	0.0066	0.0025	0.005	0.0149	0.16	0.0045	0.0047	0.0034	0.0895	0.0097	0.0041	0.0026	0.0023	0.1535	0.1001	0.0037	0.0081	0.0043	0.0155	0.0041	0.0085	0.1708
4	rs115399745	143291184	1.13	0.306408690300974	1.6	0.508176723760061	0.891978482647333	1.22064805905543	0.1478	0.0632	0.0039	0.0025	0.0065	0.0025	0.005	0.015	0.1598	0.0044	0.0047	0.0033	0.0896	0.0097	0.0043	0.0025	0.0023	0.1533	0.1003	0.0037	0.0083	0.0044	0.0156	0.0042	0.0087	0.1704
4	rs10018876	143306688	1.13	0.306408690300974	1.6	0.508176723760061	0.771201388752972	0.821262651530228	0.1482	0.0632	0.0039	0.0024	0.0064	0.0024	0.0049	0.0151	0.1596	0.0044	0.0048	0.0032	0.0898	0.0096	0.0044	0.0024	0.0024	0.153	0.1006	0.0038	0.0084	0.0044	0.0157	0.0043	0.0087	0.1699
4	rs66941440	143309160	1.13	0.306408690300974	1.6	0.508176723760061	0.735273766132837	0.747104608524589	0.1481	0.0632	0.0039	0.0024	0.0063	0.0025	0.005	0.0151	0.1596	0.0044	0.0047	0.0032	0.0899	0.0096	0.0044	0.0025	0.0024	0.153	0.1007	0.0038	0.0084	0.0044	0.0156	0.0043	0.0087	0.17
4	rs10006795	143318673	1.13	0.306408690300974	1.61	0.475515229965307	0.726934249013278	0.798873595334217	0.1481	0.0632	0.0039	0.0025	0.0062	0.0025	0.005	0.0151	0.1596	0.0044	0.0047	0.0032	0.0899	0.0096	0.0044	0.0025	0.0024	0.153	0.1008	0.0038	0.0084	0.0044	0.0156	0.0043	0.0086	0.1699
4	rs75185284	143320032	1.13	0.306408690300974	1.61	0.475515229965307	0.754666732481003	0.91600566675137	0.1481	0.0632	0.0039	0.0025	0.0062	0.0025	0.005	0.0151	0.1596	0.0044	0.0047	0.0032	0.0899	0.0096	0.0044	0.0025	0.0024	0.153	0.1009	0.0038	0.0084	0.0044	0.0156	0.0043	0.0086	0.1699
4	rs13130104	143322905	1.13	0.306408690300974	1.61	0.475515229965307	0.815028578325692	1.00923223736715	0.148	0.0632	0.0039	0.0025	0.0062	0.0025	0.005	0.0151	0.1595	0.0044	0.0047	0.0032	0.0899	0.0096	0.0045	0.0025	0.0024	0.1529	0.1009	0.0038	0.0084	0.0044	0.0156	0.0043	0.0086	0.1698
4	rs75178519	143324816	1.13	0.306408690300974	1.61	0.475515229965307	0.823634348951377	1.05236657050135	0.148	0.0632	0.0039	0.0025	0.0062	0.0025	0.005	0.0151	0.1594	0.0044	0.0047	0.0032	0.0899	0.0096	0.0045	0.0025	0.0025	0.153	0.1009	0.0038	0.0084	0.0044	0.0156	0.0043	0.0086	0.1698
4	rs72724565	143328861	1.13	0.306408690300974	1.61	0.475515229965307	0.834664858898209	1.07487169859908	0.148	0.0632	0.0039	0.0026	0.0062	0.0025	0.005	0.0151	0.1593	0.0044	0.0047	0.0032	0.0899	0.0096	0.0045	0.0026	0.0025	0.153	0.1009	0.0038	0.0084	0.0044	0.0156	0.0044	0.0086	0.1697
4	rs983767	143329202	1.13	0.306408690300974	1.61	0.475515229965307	0.828864022490133	1.0756828926719	0.148	0.0632	0.0039	0.0026	0.0062	0.0025	0.005	0.0151	0.1593	0.0044	0.0047	0.0032	0.0899	0.0096	0.0045	0.0026	0.0025	0.153	0.1009	0.0038	0.0084	0.0044	0.0156	0.0044	0.0086	0.1697
4	rs13104269	143338705	1.13	0.306408690300974	1.61	0.475515229965307	0.961585712989604	1.4268122659167	0.1478	0.0631	0.0039	0.0026	0.0063	0.0025	0.005	0.0151	0.159	0.0044	0.0047	0.0033	0.09	0.0096	0.0045	0.0027	0.0025	0.1528	0.1008	0.0039	0.0083	0.0045	0.0156	0.0045	0.0086	0.1698
4	rs17715398	143339095	1.13	0.306408690300974	1.61	0.475515229965307	0.968860325037673	1.44609445092213	0.1477	0.0631	0.0039	0.0026	0.0063	0.0025	0.005	0.0151	0.159	0.0044	0.0047	0.0033	0.09	0.0096	0.0045	0.0027	0.0025	0.1528	0.1008	0.0039	0.0083	0.0045	0.0156	0.0045	0.0086	0.1698
4	rs6820232	143344183	1.13	0.306408690300974	1.61	0.475515229965307	0.973015255302578	1.46713036443486	0.1477	0.0631	0.0039	0.0026	0.0063	0.0026	0.005	0.0151	0.1589	0.0044	0.0047	0.0033	0.09	0.0095	0.0045	0.0027	0.0026	0.1527	0.1008	0.0039	0.0083	0.0045	0.0156	0.0046	0.0086	0.1697
4	rs56002963	143355234	1.14	0.275532638758866	1.61	0.475515229965307	0.996126203053466	1.35771803722422	0.1476	0.063	0.0039	0.0026	0.0063	0.0026	0.005	0.0151	0.1589	0.0044	0.0047	0.0034	0.0901	0.0096	0.0046	0.0027	0.0026	0.1525	0.1008	0.0039	0.0083	0.0045	0.0157	0.0046	0.0086	0.1698
4	rs979511	143360851	1.15	0.246899131395369	1.61	0.475515229965307	0.322675018439162	0.83698109773355	0.1451	0.0611	0.0044	0.0029	0.0064	0.0029	0.0046	0.0156	0.1591	0.0047	0.0051	0.004	0.0924	0.009	0.0054	0.0037	0.0024	0.149	0.101	0.0039	0.0084	0.0048	0.0166	0.0052	0.0085	0.1696
4	rs1497404	143373829	1.15	0.246899131395369	1.6	0.508176723760061	0.362489646931311	0.898424213119175	0.1447	0.0607	0.0044	0.0029	0.0064	0.003	0.0047	0.0156	0.159	0.0047	0.0051	0.004	0.0927	0.0089	0.0055	0.0038	0.0024	0.1487	0.1011	0.0038	0.0088	0.0047	0.0167	0.0052	0.0085	0.1696
4	rs17016170	143386335	1.15	0.246899131395369	1.6	0.508176723760061	0.316181625389904	0.874986446832021	0.1446	0.0607	0.0044	0.0029	0.0064	0.0031	0.0047	0.0156	0.159	0.0047	0.0051	0.004	0.0927	0.0089	0.0055	0.0038	0.0024	0.1486	0.1011	0.0038	0.0088	0.0047	0.0167	0.0052	0.0085	0.1696
4	rs6837163	143392235	1.15	0.246899131395369	1.59	0.542287549749139	0.309064591635633	0.861761526072115	0.1447	0.0607	0.0044	0.0029	0.0064	0.0031	0.0047	0.0156	0.1589	0.0047	0.0051	0.004	0.0928	0.0089	0.0055	0.0038	0.0024	0.1486	0.1011	0.0038	0.0089	0.0047	0.0167	0.0052	0.0085	0.1696
4	rs75278612	143402986	1.15	0.246899131395369	1.59	0.542287549749139	0.334681719711798	0.899834466043404	0.1446	0.0607	0.0044	0.0029	0.0064	0.0031	0.0047	0.0155	0.1592	0.0047	0.0051	0.004	0.0928	0.0089	0.0055	0.0038	0.0024	0.1485	0.101	0.0041	0.0088	0.0047	0.0167	0.0052	0.0086	0.1695
4	rs28510314	143407144	1.15	0.246899131395369	1.59	0.542287549749139	0.31658230098567	0.875142279501605	0.1446	0.0606	0.0044	0.003	0.0064	0.0031	0.0047	0.0155	0.1593	0.0047	0.0051	0.004	0.0929	0.0089	0.0055	0.0039	0.0024	0.1484	0.1009	0.0042	0.0088	0.0047	0.0167	0.0052	0.0086	0.1692
4	rs72724600	143407325	1.15	0.246899131395369	1.59	0.542287549749139	0.31683285867687	0.875765666930169	0.1446	0.0606	0.0044	0.003	0.0064	0.0031	0.0047	0.0155	0.1593	0.0047	0.0051	0.004	0.0929	0.0089	0.0055	0.0039	0.0024	0.1484	0.1009	0.0042	0.0088	0.0047	0.0167	0.0052	0.0086	0.1692
4	rs17016233	143416900	1.15	0.246899131395369	1.59	0.542287549749139	0.324499482033826	0.894509194310216	0.1446	0.0606	0.0044	0.003	0.0064	0.0031	0.0047	0.0155	0.1593	0.0047	0.0051	0.004	0.0929	0.0089	0.0055	0.0039	0.0024	0.1483	0.1009	0.0042	0.0088	0.0047	0.0167	0.0052	0.0085	0.1692
4	rs62328330	143437606	1.15	0.246899131395369	1.59	0.542287549749139	0.371794890124258	1.09827944711738	0.1445	0.0606	0.0044	0.003	0.0064	0.0031	0.0047	0.0155	0.1593	0.0047	0.0051	0.004	0.0928	0.0089	0.0055	0.0039	0.0024	0.1483	0.1009	0.0042	0.0088	0.0047	0.0167	0.0052	0.0085	0.1691
4	rs114262788	143439638	1.15	0.246899131395369	1.59	0.542287549749139	0.384979921410441	1.07535840134107	0.1445	0.0606	0.0044	0.003	0.0064	0.0031	0.0047	0.0155	0.1593	0.0047	0.0051	0.004	0.0928	0.0089	0.0055	0.0039	0.0024	0.1483	0.1009	0.0042	0.0088	0.0047	0.0167	0.0052	0.0085	0.1691
4	rs80306587	143440695	1.15	0.246899131395369	1.59	0.542287549749139	0.382213790485039	1.11344627486631	0.1445	0.0606	0.0044	0.003	0.0064	0.0031	0.0047	0.0155	0.1593	0.0047	0.0051	0.004	0.0928	0.0089	0.0055	0.0039	0.0024	0.1483	0.1009	0.0042	0.0088	0.0047	0.0167	0.0052	0.0085	0.1691
4	rs56030854	143443927	1.13	0.306408690300974	1.59	0.542287549749139	0.172946963083659	0.803310296136216	0.1448	0.0603	0.0056	0.0036	0.0061	0.003	0.004	0.0151	0.1643	0.005	0.0054	0.0061	0.0934	0.0083	0.0064	0.0041	0.0023	0.144	0.0974	0.0046	0.0083	0.0057	0.0172	0.0063	0.0077	0.1666
4	rs975136	143450575	1.12	0.339600448506511	1.59	0.542287549749139	0.167477377940578	0.480036685288879	0.1445	0.0602	0.0057	0.0038	0.006	0.003	0.0039	0.0151	0.1655	0.005	0.0053	0.0064	0.0935	0.0078	0.0065	0.0041	0.0023	0.1432	0.0969	0.0047	0.0083	0.0058	0.0172	0.0065	0.0076	0.1669
4	rs76782784	143450898	1.12	0.339600448506511	1.59	0.542287549749139	0.167371843477133	0.476649416105448	0.1446	0.0602	0.0057	0.0038	0.006	0.003	0.0039	0.0151	0.1655	0.005	0.0053	0.0064	0.0935	0.0078	0.0065	0.0041	0.0023	0.1432	0.0969	0.0047	0.0083	0.0058	0.0172	0.0065	0.0076	0.1669
4	rs10857395	143452535	1.12	0.339600448506511	1.59	0.542287549749139	0.130464878880145	0.373279883002207	0.1446	0.0602	0.0057	0.0039	0.006	0.003	0.0039	0.0151	0.1656	0.005	0.0053	0.0064	0.0934	0.0078	0.0065	0.0041	0.0024	0.1432	0.097	0.0047	0.0083	0.0057	0.0172	0.0065	0.0075	0.1671
4	rs13102643	143463074	1.12	0.339600448506511	1.6	0.508176723760061	0.154821290468315	0.351791456721756	0.1458	0.0595	0.0058	0.004	0.0057	0.0031	0.0039	0.0155	0.1661	0.005	0.0054	0.0065	0.0927	0.0081	0.0065	0.0041	0.0024	0.1428	0.0961	0.0046	0.0083	0.0057	0.0172	0.0066	0.0075	0.167
4	rs7657917	143468231	1.12	0.339600448506511	1.6	0.508176723760061	0.136118509863764	0.297292378186107	0.1461	0.0595	0.0058	0.0041	0.0057	0.0031	0.0038	0.0155	0.1664	0.005	0.0054	0.0065	0.0926	0.008	0.0065	0.0041	0.0024	0.1428	0.0959	0.0046	0.0083	0.0057	0.0171	0.0066	0.0075	0.167
4	rs4246729	143468371	1.12	0.339600448506511	1.6	0.508176723760061	0.135341866257216	0.295633643836388	0.1461	0.0595	0.0058	0.0041	0.0057	0.0031	0.0038	0.0155	0.1664	0.005	0.0054	0.0065	0.0926	0.0081	0.0065	0.0041	0.0024	0.1429	0.0959	0.0046	0.0083	0.0057	0.0171	0.0067	0.0075	0.1668
4	rs35075297	143470212	1.12	0.339600448506511	1.6	0.508176723760061	0.150952742683257	0.333859399609434	0.1462	0.0595	0.0058	0.0041	0.0057	0.0031	0.0038	0.0155	0.1664	0.005	0.0054	0.0065	0.0925	0.0082	0.0065	0.0041	0.0024	0.1428	0.0959	0.0046	0.0083	0.0057	0.0171	0.0066	0.0075	0.1668
4	rs79442729	143472350	1.12	0.339600448506511	1.6	0.508176723760061	0.155628907225249	0.326763340541501	0.1462	0.0594	0.0058	0.0041	0.0057	0.0031	0.0038	0.0155	0.1664	0.005	0.0054	0.0065	0.0925	0.0083	0.0065	0.0041	0.0024	0.1428	0.0958	0.0046	0.0083	0.0057	0.0171	0.0066	0.0075	0.1667
4	rs17729545	143487791	1.1	0.413206464175836	1.6	0.508176723760061	0.148679065039278	0.398731310189583	0.1481	0.0589	0.0057	0.0041	0.0056	0.003	0.0037	0.0147	0.1677	0.0049	0.0054	0.0068	0.0927	0.008	0.0066	0.004	0.0025	0.1413	0.0958	0.0045	0.0081	0.0057	0.0172	0.0063	0.0069	0.1677
4	rs113680500	143492922	1.1	0.413206464175836	1.6	0.508176723760061	0.139472745874132	0.387674954771589	0.1481	0.0589	0.0057	0.0041	0.0056	0.003	0.0037	0.0147	0.1678	0.0049	0.0054	0.0068	0.0928	0.008	0.0066	0.004	0.0025	0.1413	0.0958	0.0045	0.0081	0.0057	0.0172	0.0063	0.0068	0.1678
4	rs1116690	143510148	1.1	0.413206464175836	1.61	0.475515229965307	0.121178813315778	0.329327455472933	0.1483	0.0589	0.0057	0.0041	0.0056	0.003	0.0037	0.0147	0.1679	0.0049	0.0054	0.0068	0.0927	0.008	0.0066	0.004	0.0025	0.1413	0.0958	0.0045	0.0081	0.0057	0.0172	0.0063	0.0068	0.1678
4	rs72726475	143515444	1.1	0.413206464175836	1.61	0.475515229965307	0.118642899356728	0.318864238315384	0.1485	0.0589	0.0057	0.0041	0.0057	0.003	0.0036	0.0146	0.1678	0.005	0.0054	0.0068	0.0927	0.008	0.0066	0.0039	0.0025	0.1413	0.0958	0.0045	0.008	0.0057	0.0173	0.0063	0.0068	0.1677
4	rs114184437	143541286	1.1	0.413206464175836	1.61	0.475515229965307	0.109860691558395	0.284335629527589	0.1489	0.0588	0.0057	0.0041	0.006	0.003	0.0036	0.0145	0.1674	0.0051	0.0054	0.0068	0.0926	0.008	0.0065	0.0039	0.0025	0.1414	0.096	0.0044	0.008	0.0057	0.0173	0.0062	0.0069	0.1674
4	rs77059223	143541665	1.1	0.413206464175836	1.61	0.475515229965307	0.112862246286019	0.292678604437585	0.1489	0.0588	0.0057	0.0041	0.006	0.003	0.0036	0.0145	0.1674	0.0051	0.0054	0.0068	0.0926	0.008	0.0065	0.0039	0.0025	0.1414	0.0962	0.0044	0.008	0.0057	0.0172	0.0062	0.0069	0.1674
4	rs115077549	143551228	1.1	0.413206464175836	1.61	0.475515229965307	0.109478786159723	0.286443794630137	0.1494	0.0587	0.0058	0.0041	0.006	0.003	0.0036	0.0144	0.1673	0.005	0.0054	0.0068	0.0926	0.008	0.0065	0.0038	0.0025	0.1415	0.0964	0.0044	0.008	0.0057	0.0173	0.0061	0.0068	0.1673
4	rs1373040	143552050	1.1	0.413206464175836	1.61	0.475515229965307	0.108581832373584	0.282932830997095	0.1495	0.0587	0.0058	0.0041	0.006	0.003	0.0036	0.0144	0.1673	0.005	0.0054	0.0068	0.0926	0.008	0.0065	0.0038	0.0025	0.1415	0.0964	0.0044	0.008	0.0057	0.0173	0.0061	0.0068	0.1673
4	rs76399465	143560267	1.1	0.413206464175836	1.61	0.475515229965307	0.111176326310217	0.287969307323229	0.1495	0.0587	0.0058	0.0041	0.006	0.003	0.0036	0.0144	0.1673	0.005	0.0054	0.0068	0.0927	0.008	0.0065	0.0038	0.0025	0.1415	0.0964	0.0044	0.008	0.0057	0.0173	0.0061	0.0068	0.1673
4	rs13131682	143576040	1.1	0.413206464175836	1.61	0.475515229965307	0.112501639932931	0.292442589675527	0.1494	0.0587	0.0057	0.0041	0.006	0.003	0.0036	0.0144	0.1673	0.005	0.0054	0.0068	0.0927	0.008	0.0065	0.0038	0.0025	0.1415	0.0964	0.0044	0.008	0.0057	0.0174	0.0061	0.0068	0.1672
4	rs116489027	143593544	1.1	0.413206464175836	1.61	0.475515229965307	0.111066320571686	0.273751096270403	0.1494	0.0585	0.0057	0.0041	0.006	0.0029	0.0036	0.0142	0.1672	0.005	0.0054	0.0068	0.0932	0.008	0.0063	0.0038	0.0025	0.1415	0.0964	0.0044	0.0079	0.0059	0.0177	0.006	0.0067	0.167
4	rs75264532	143601782	1.1	0.413206464175836	1.62	0.444280725791627	0.112723467395983	0.27121082374264	0.1494	0.0585	0.0057	0.0042	0.006	0.0029	0.0036	0.0142	0.1672	0.005	0.0054	0.0068	0.0933	0.008	0.0063	0.0037	0.0025	0.1415	0.0964	0.0044	0.0079	0.006	0.0178	0.006	0.0067	0.1669
4	rs6537123	143607404	1.09	0.453749840114468	1.61	0.475515229965307	0.109152092934403	0.259302461967339	0.1494	0.0585	0.0057	0.0042	0.0059	0.0029	0.0036	0.0142	0.1672	0.005	0.0054	0.0068	0.0935	0.008	0.0063	0.0037	0.0025	0.1415	0.0964	0.0044	0.0079	0.006	0.0179	0.006	0.0067	0.1669
4	rs13133181	143610293	1.09	0.453749840114468	1.61	0.475515229965307	0.103954183279288	0.238208322460195	0.1494	0.0586	0.0056	0.0042	0.0059	0.0029	0.0035	0.0142	0.1675	0.005	0.0054	0.0067	0.0936	0.008	0.0063	0.0037	0.0025	0.1417	0.0964	0.0044	0.0079	0.0059	0.0179	0.0058	0.0067	0.1669
4	rs116837652	143626415	1.09	0.453749840114468	1.63	0.414449909043039	0.109696917142456	0.216087116348396	0.1495	0.0584	0.0054	0.0041	0.0059	0.0027	0.0035	0.014	0.1684	0.0051	0.0054	0.0067	0.0946	0.0079	0.0061	0.0035	0.0025	0.1425	0.096	0.0043	0.008	0.0058	0.0179	0.0055	0.0065	0.1663
4	rs75178979	143626811	1.09	0.453749840114468	1.63	0.414449909043039	0.0609543681958589	0.0717983474156534	0.1498	0.0584	0.0053	0.0046	0.0059	0.0032	0.0039	0.0141	0.1685	0.0051	0.0054	0.0053	0.0948	0.0079	0.005	0.0036	0.0033	0.1426	0.0963	0.0043	0.0084	0.0051	0.018	0.0049	0.0065	0.1662
4	rs76301342	143636412	1.09	0.453749840114468	1.62	0.444280725791627	0.0672639988812447	0.0652459086315517	0.15	0.0582	0.0051	0.0045	0.0059	0.003	0.0038	0.0141	0.1692	0.0052	0.0055	0.0052	0.0953	0.0079	0.0048	0.0034	0.0033	0.1429	0.0959	0.0043	0.0084	0.005	0.0181	0.0048	0.0065	0.1659
4	rs4690725	143643387	1.09	0.453749840114468	1.63	0.414449909043039	0.0618010793649599	0.045213328493622	0.1501	0.0582	0.0051	0.0045	0.0058	0.003	0.0038	0.0141	0.1694	0.0052	0.0055	0.0052	0.0955	0.0078	0.0048	0.0034	0.0033	0.1429	0.0958	0.0043	0.0084	0.005	0.0181	0.0047	0.0065	0.1658
4	rs115985869	143645856	1.09	0.453749840114468	1.63	0.414449909043039	0.0659929923328082	0.04949709514237	0.1501	0.0582	0.0051	0.0045	0.0058	0.003	0.0038	0.0141	0.1694	0.0052	0.0055	0.0052	0.0955	0.0078	0.0048	0.0033	0.0033	0.1429	0.0958	0.0043	0.0085	0.005	0.0181	0.0047	0.0065	0.1659
4	rs1822360	143652993	1.09	0.453749840114468	1.63	0.414449909043039	0.0653242203907216	0.0418878846418231	0.15	0.0581	0.0051	0.0045	0.0058	0.003	0.0039	0.0141	0.1695	0.0052	0.0055	0.0053	0.0954	0.0078	0.0048	0.0034	0.0034	0.1429	0.0958	0.0043	0.0085	0.0049	0.0182	0.0047	0.0065	0.166
4	rs76329439	143708495	1.09	0.453749840114468	1.63	0.414449909043039	0.0669646814555478	0.0564303715929338	0.1505	0.058	0.005	0.0045	0.0058	0.003	0.0038	0.014	0.1699	0.0052	0.0056	0.0053	0.0949	0.0079	0.0047	0.0033	0.0034	0.1427	0.0957	0.0043	0.0084	0.0049	0.0183	0.0045	0.0064	0.1664
4	rs4690702	143726174	1.09	0.453749840114468	1.63	0.414449909043039	0.0623508307502912	0.0484101843611724	0.1507	0.0579	0.0051	0.0044	0.0058	0.003	0.0038	0.014	0.1701	0.0051	0.0056	0.0052	0.0945	0.008	0.0046	0.0033	0.0034	0.1428	0.0956	0.0043	0.0083	0.0048	0.0184	0.0045	0.0064	0.1667
4	rs79559071	143732931	1.08	0.496867270490283	1.61	0.475515229965307	0.0704288558372066	0.0440538632783374	0.1515	0.0574	0.0052	0.0042	0.0057	0.003	0.0037	0.0141	0.171	0.0051	0.0056	0.0052	0.0933	0.0082	0.0043	0.0034	0.0036	0.1431	0.0954	0.0045	0.008	0.0046	0.0188	0.0042	0.0061	0.1676
4	rs1014464	143735741	1.08	0.496867270490283	1.61	0.475515229965307	0.0689563502611	0.0390580037421088	0.1515	0.0572	0.0053	0.0042	0.0057	0.003	0.0037	0.0141	0.1713	0.005	0.0056	0.0052	0.093	0.0083	0.0042	0.0034	0.0036	0.1435	0.0949	0.0045	0.008	0.0045	0.0189	0.0042	0.0061	0.1678
4	rs1441416	143738630	1.08	0.496867270490283	1.61	0.475515229965307	0.0681067398817337	0.0419442590987126	0.1514	0.0572	0.0053	0.0041	0.0057	0.003	0.0036	0.0141	0.1714	0.005	0.0055	0.0052	0.0929	0.0083	0.0042	0.0034	0.0036	0.1437	0.0946	0.0045	0.0079	0.0045	0.0189	0.0042	0.0061	0.168
4	rs6822594	143745770	1.08	0.496867270490283	1.61	0.475515229965307	0.0650892494152787	0.0612682758992906	0.1515	0.0573	0.0052	0.0041	0.0057	0.003	0.0036	0.0141	0.1718	0.005	0.0055	0.0051	0.093	0.0083	0.0042	0.0033	0.0036	0.1438	0.0945	0.0044	0.0079	0.0044	0.0188	0.0041	0.0061	0.1682
4	rs34804364	143766530	1.08	0.496867270490283	1.6	0.508176723760061	0.0551015238337025	0.0391126345579605	0.1515	0.0574	0.0051	0.0041	0.0057	0.0031	0.0036	0.014	0.172	0.005	0.0055	0.005	0.093	0.0084	0.0041	0.0033	0.0036	0.1439	0.0943	0.0044	0.0078	0.0044	0.0188	0.0041	0.0061	0.1685
4	rs115119194	143768889	1.08	0.496867270490283	1.56	0.653525583231	0.0395633136824045	0.0335156460607513	0.1517	0.0574	0.0049	0.004	0.0057	0.0031	0.0036	0.014	0.1721	0.005	0.0055	0.005	0.0931	0.0084	0.0041	0.0033	0.0036	0.144	0.0944	0.0044	0.0078	0.0044	0.0187	0.0041	0.0061	0.1686
4	rs72730409	143768890	1.08	0.496867270490283	1.56	0.653525583231	0.0410798212713304	0.0351637452472248	0.1518	0.0574	0.0049	0.004	0.0057	0.0031	0.0036	0.014	0.1721	0.005	0.0055	0.005	0.0931	0.0084	0.0041	0.0033	0.0036	0.144	0.0943	0.0044	0.0078	0.0044	0.0186	0.0041	0.0061	0.1686
4	rs3907876	143834088	1.08	0.496867270490283	1.56	0.653525583231	0.0399704592128694	0.0282244174042036	0.1533	0.0565	0.0048	0.0038	0.0055	0.0029	0.0031	0.014	0.1726	0.0049	0.0054	0.0047	0.0934	0.0087	0.004	0.003	0.0033	0.1439	0.0949	0.0044	0.0076	0.004	0.0184	0.0042	0.0061	0.1694
4	rs732601	143842458	1.08	0.496867270490283	1.56	0.653525583231	0.0397875908810484	0.0271986725655142	0.1533	0.0565	0.0048	0.0038	0.0055	0.0029	0.0031	0.014	0.1726	0.0049	0.0054	0.0047	0.0934	0.0087	0.004	0.003	0.0033	0.1439	0.0949	0.0044	0.0076	0.004	0.0184	0.0042	0.0061	0.1695
4	rs115477502	143845266	1.08	0.496867270490283	1.56	0.653525583231	0.0398156869187269	0.0272449100544205	0.1533	0.0565	0.0048	0.0038	0.0055	0.0029	0.0031	0.014	0.1726	0.0049	0.0054	0.0047	0.0934	0.0087	0.004	0.003	0.0033	0.1439	0.0949	0.0044	0.0076	0.004	0.0184	0.0042	0.0061	0.1695
4	rs75727646	143847377	1.08	0.496867270490283	1.56	0.653525583231	0.0399986440320298	0.0279897283905579	0.1533	0.0565	0.0048	0.0038	0.0055	0.0029	0.0031	0.014	0.1726	0.0049	0.0054	0.0047	0.0934	0.0087	0.004	0.003	0.0033	0.1439	0.0949	0.0044	0.0076	0.004	0.0184	0.0042	0.0061	0.1695
4	rs11729124	143848658	1.08	0.496867270490283	1.56	0.653525583231	0.0401115200276149	0.0279429009047389	0.1533	0.0565	0.0048	0.0038	0.0055	0.0029	0.0031	0.014	0.1727	0.0049	0.0054	0.0047	0.0934	0.0087	0.004	0.003	0.0033	0.1439	0.0949	0.0044	0.0076	0.004	0.0184	0.0042	0.0061	0.1695
4	rs114323514	143859956	1.08	0.496867270490283	1.56	0.653525583231	0.0387576086174346	0.0272449100544205	0.1533	0.0564	0.0047	0.0036	0.0055	0.0028	0.0029	0.0139	0.173	0.0048	0.0054	0.0047	0.0935	0.0087	0.004	0.003	0.0032	0.1441	0.095	0.0043	0.0075	0.0039	0.0184	0.0042	0.0061	0.1698
4	rs7690592	143879504	1.08	0.496867270490283	1.52	0.823332010267983	0.0380449385833939	0.0249341414783909	0.1533	0.0564	0.0046	0.0035	0.0055	0.0027	0.0027	0.0139	0.1735	0.0047	0.0054	0.0047	0.0936	0.0088	0.004	0.0029	0.0031	0.1443	0.0951	0.0043	0.0074	0.0037	0.0185	0.0042	0.0061	0.1701
4	rs12648647	143893598	1.08	0.496867270490283	1.52	0.823332010267983	0.0563900483224566	0.0273374958803479	0.1541	0.0564	0.0046	0.0032	0.0055	0.0025	0.0024	0.0139	0.174	0.0046	0.0053	0.0045	0.0938	0.0088	0.0039	0.0028	0.0027	0.1446	0.0952	0.0043	0.0072	0.0034	0.0185	0.004	0.0062	0.1706
4	rs35485549	143897600	1.08	0.496867270490283	1.52	0.823332010267983	0.056372262979079	0.0271986725655142	0.1541	0.0564	0.0046	0.0032	0.0055	0.0025	0.0024	0.0139	0.174	0.0046	0.0053	0.0045	0.0938	0.0088	0.0039	0.0028	0.0027	0.1446	0.0952	0.0043	0.0072	0.0034	0.0185	0.004	0.0062	0.1706
4	rs10212852	143905768	1.08	0.496867270490283	1.53	0.778525311864042	0.0615368311329106	0.034644820351873	0.1543	0.0564	0.0046	0.0032	0.0055	0.0025	0.0023	0.0139	0.1741	0.0046	0.0052	0.0045	0.0938	0.0088	0.0039	0.0028	0.0027	0.1447	0.0952	0.0043	0.0072	0.0034	0.0184	0.004	0.0062	0.1708
4	rs114280301	143920629	1.08	0.496867270490283	1.54	0.735299729443272	0.0532828806734005	0.0279429009047389	0.1543	0.0564	0.0045	0.0032	0.0056	0.0025	0.0023	0.014	0.1741	0.0047	0.0052	0.0045	0.0939	0.0088	0.0039	0.0027	0.0027	0.1446	0.0951	0.0043	0.0072	0.0033	0.0184	0.004	0.0062	0.1707
4	rs78969828	143923432	1.08	0.496867270490283	1.54	0.735299729443272	0.051521638885406	0.0286491709913138	0.1543	0.0564	0.0045	0.0032	0.0056	0.0024	0.0023	0.014	0.1741	0.0047	0.0052	0.0046	0.094	0.0088	0.0039	0.0027	0.0027	0.1445	0.0952	0.0043	0.0072	0.0033	0.0184	0.004	0.0062	0.1707
4	rs76672291	143937543	1.08	0.496867270490283	1.53	0.778525311864042	0.0594496864757901	0.0489523179733826	0.1551	0.0564	0.0043	0.0029	0.0054	0.0023	0.0021	0.0137	0.1751	0.0045	0.005	0.0046	0.0956	0.0086	0.0039	0.0025	0.0024	0.1445	0.0954	0.0043	0.0072	0.0032	0.0181	0.0039	0.0063	0.17
4	rs11733662	143940733	1.08	0.496867270490283	1.53	0.778525311864042	0.0594865396484993	0.049375805486924	0.1551	0.0564	0.0043	0.0029	0.0054	0.0023	0.0021	0.0137	0.1751	0.0045	0.005	0.0046	0.0956	0.0086	0.0039	0.0025	0.0024	0.1445	0.0954	0.0043	0.0072	0.0032	0.0181	0.0039	0.0063	0.17
4	rs6821603	143941341	1.08	0.496867270490283	1.53	0.778525311864042	0.0626173784044914	0.0508398538774905	0.1551	0.0564	0.0043	0.0029	0.0052	0.0023	0.0021	0.0137	0.1752	0.0045	0.005	0.0046	0.0956	0.0086	0.0039	0.0025	0.0024	0.1445	0.0954	0.0043	0.0072	0.0032	0.0181	0.0039	0.0063	0.17
4	rs75764580	143942764	1.08	0.496867270490283	1.53	0.778525311864042	0.062636446215624	0.0502886469647399	0.1551	0.0564	0.0043	0.0029	0.0052	0.0023	0.0021	0.0137	0.1752	0.0045	0.005	0.0046	0.0956	0.0086	0.0039	0.0025	0.0024	0.1445	0.0954	0.0043	0.0072	0.0032	0.0181	0.0039	0.0063	0.17
4	rs72719104	143965802	1.08	0.496867270490283	1.53	0.778525311864042	0.0651479400555332	0.0460916741760272	0.1552	0.0568	0.0042	0.0029	0.0052	0.0022	0.002	0.0138	0.1753	0.0045	0.005	0.0045	0.0958	0.0085	0.0039	0.0025	0.0024	0.1447	0.095	0.0043	0.0073	0.0032	0.0181	0.0039	0.0063	0.1696
4	rs4485768	143997558	1.08	0.496867270490283	1.53	0.778525311864042	0.0711519922956198	0.0525091471335297	0.1553	0.0574	0.0042	0.003	0.0052	0.0022	0.0019	0.014	0.1753	0.0045	0.005	0.0044	0.0961	0.0084	0.0039	0.0024	0.0023	0.1449	0.0944	0.0043	0.0073	0.0031	0.0182	0.0039	0.0063	0.169
4	rs72719126	143999929	1.08	0.496867270490283	1.54	0.735299729443272	0.0714633802998848	0.0479903574485718	0.1553	0.0574	0.0042	0.003	0.0052	0.0022	0.0019	0.014	0.1754	0.0045	0.005	0.0044	0.0961	0.0083	0.0039	0.0024	0.0023	0.1449	0.0943	0.0044	0.0073	0.0031	0.0182	0.0039	0.0063	0.1691
4	rs7686660	144003159	1.08	0.496867270490283	1.54	0.735299729443272	0.0725077325129721	0.0504109108230299	0.1553	0.0574	0.0042	0.003	0.0052	0.0022	0.0019	0.014	0.1755	0.0045	0.005	0.0044	0.0961	0.0082	0.004	0.0024	0.0024	0.1448	0.0941	0.0044	0.0073	0.0031	0.0182	0.0039	0.0064	0.1693
4	rs59799467	144004624	1.08	0.496867270490283	1.54	0.735299729443272	0.0729914421911161	0.0498008885775442	0.1553	0.0574	0.0042	0.003	0.0052	0.0022	0.0019	0.0141	0.1755	0.0045	0.005	0.0044	0.0961	0.0082	0.004	0.0024	0.0024	0.1448	0.0941	0.0044	0.0073	0.0031	0.0182	0.0039	0.0064	0.1693
4	rs115832993	144005447	1.08	0.496867270490283	1.54	0.735299729443272	0.0729492976319547	0.0485906013625322	0.1553	0.0574	0.0042	0.003	0.0052	0.0022	0.0019	0.0141	0.1755	0.0045	0.005	0.0044	0.0961	0.0082	0.004	0.0024	0.0024	0.1448	0.0941	0.0044	0.0073	0.0031	0.0182	0.0039	0.0064	0.1693
4	rs115890303	144021142	1.08	0.496867270490283	1.53	0.778525311864042	0.0756353056207533	0.0425098670040853	0.1554	0.0573	0.0042	0.003	0.0052	0.0022	0.0019	0.0141	0.1754	0.0045	0.005	0.0044	0.0962	0.0083	0.004	0.0024	0.0024	0.1447	0.094	0.0044	0.0072	0.0031	0.0181	0.0039	0.0064	0.1693
4	rs62330264	144051310	1.08	0.496867270490283	1.53	0.778525311864042	0.0823990613042335	0.0411022088758644	0.1559	0.0571	0.0042	0.0031	0.0052	0.0021	0.0019	0.0141	0.1748	0.0045	0.005	0.0046	0.0967	0.0084	0.0041	0.0024	0.0024	0.1444	0.0939	0.0044	0.007	0.0031	0.018	0.0039	0.0065	0.1693
4	rs114908048	144051514	1.08	0.496867270490283	1.52	0.823332010267983	0.0823990613042335	0.0411581074576938	0.1559	0.0571	0.0042	0.0031	0.0052	0.0021	0.0019	0.0141	0.1748	0.0045	0.005	0.0046	0.0967	0.0084	0.0041	0.0024	0.0024	0.1444	0.0939	0.0044	0.007	0.0031	0.018	0.0039	0.0065	0.1693
4	rs116256903	144100186	1.08	0.496867270490283	1.52	0.823332010267983	0.0837275682592932	0.0431359396601652	0.156	0.0571	0.0042	0.0031	0.0052	0.0021	0.0019	0.0142	0.1747	0.0046	0.005	0.0045	0.0967	0.0084	0.0042	0.0024	0.0024	0.1443	0.0938	0.0044	0.007	0.0031	0.018	0.0039	0.0065	0.1693
4	rs9998017	144105382	1.08	0.496867270490283	1.52	0.823332010267983	0.0870376010472014	0.0535093889511163	0.1561	0.0571	0.0042	0.0031	0.0052	0.0022	0.0019	0.0142	0.1747	0.0046	0.005	0.0045	0.0968	0.0085	0.0042	0.0024	0.0024	0.1443	0.0938	0.0044	0.0069	0.0031	0.0179	0.0039	0.0065	0.1693
4	rs115124771	144106040	1.08	0.496867270490283	1.52	0.823332010267983	0.0871556435679313	0.0533839117824045	0.1561	0.0571	0.0042	0.0031	0.0052	0.0021	0.0019	0.0142	0.1747	0.0046	0.005	0.0045	0.0968	0.0085	0.0042	0.0024	0.0024	0.1443	0.0938	0.0044	0.0069	0.0031	0.0179	0.0039	0.0065	0.1693
4	rs77075683	144108134	1.08	0.496867270490283	1.52	0.823332010267983	0.0871792642778939	0.0535093889511163	0.1561	0.0571	0.0042	0.0031	0.0052	0.0021	0.0019	0.0142	0.1747	0.0046	0.005	0.0045	0.0968	0.0085	0.0042	0.0024	0.0024	0.1443	0.0938	0.0044	0.0069	0.0031	0.0179	0.0039	0.0065	0.1693
4	rs4582112	144111732	1.08	0.496867270490283	1.52	0.823332010267983	0.0871792642778939	0.0531959351761616	0.1561	0.0571	0.0042	0.0031	0.0052	0.0021	0.0019	0.0142	0.1747	0.0046	0.005	0.0045	0.0968	0.0085	0.0042	0.0024	0.0024	0.1443	0.0938	0.0044	0.0069	0.0031	0.0179	0.0039	0.0065	0.1693
4	rs115002198	144123142	1.08	0.496867270490283	1.52	0.823332010267983	0.0892978237079616	0.0530707769912157	0.1561	0.0571	0.0042	0.0031	0.0052	0.0022	0.0019	0.0142	0.1747	0.0046	0.005	0.0045	0.0967	0.0085	0.0043	0.0024	0.0024	0.1443	0.0938	0.0044	0.0069	0.0031	0.018	0.0039	0.0065	0.1693
4	rs72721005	144130103	1.08	0.496867270490283	1.52	0.823332010267983	0.103033149419624	0.0523846925449201	0.1561	0.057	0.0043	0.0031	0.0052	0.0022	0.0019	0.0142	0.1746	0.0046	0.005	0.0045	0.0967	0.0085	0.0044	0.0024	0.0024	0.1443	0.0938	0.0044	0.0069	0.0031	0.018	0.0039	0.0065	0.1693
4	rs62330292	144132537	1.08	0.496867270490283	1.52	0.823332010267983	0.114900403968355	0.0538865848124966	0.1561	0.057	0.0043	0.0031	0.0052	0.0022	0.0019	0.0142	0.1746	0.0045	0.005	0.0045	0.0966	0.0085	0.0046	0.0024	0.0024	0.1442	0.0938	0.0044	0.0069	0.0031	0.018	0.0039	0.0065	0.1693
4	rs35549285	144145739	1.08	0.496867270490283	1.52	0.823332010267983	0.114647911071839	0.0539495621488065	0.1561	0.057	0.0043	0.0031	0.0052	0.0022	0.0019	0.0142	0.1746	0.0045	0.005	0.0045	0.0966	0.0085	0.0046	0.0024	0.0024	0.1442	0.0938	0.0044	0.0069	0.0031	0.018	0.0039	0.0065	0.1693
4	rs11735537	144150701	1.08	0.496867270490283	1.52	0.823332010267983	0.114479772125081	0.0535721753336495	0.1561	0.057	0.0043	0.0031	0.0052	0.0022	0.0019	0.0142	0.1747	0.0045	0.005	0.0045	0.0966	0.0085	0.0046	0.0024	0.0024	0.1441	0.0938	0.0044	0.0069	0.0031	0.018	0.0039	0.0065	0.1694
4	rs74884267	144171887	1.08	0.496867270490283	1.52	0.823332010267983	0.108663185011026	0.0474529424759865	0.156	0.0571	0.0043	0.003	0.0052	0.0021	0.0018	0.014	0.1747	0.0045	0.005	0.0045	0.0967	0.0084	0.0047	0.0023	0.0024	0.1442	0.0941	0.0044	0.007	0.0031	0.0179	0.004	0.0065	0.1693
4	rs300937	144172526	1.08	0.496867270490283	1.52	0.823332010267983	0.108853154501721	0.0478109234966715	0.156	0.0572	0.0043	0.003	0.0052	0.0021	0.0018	0.0139	0.1746	0.0045	0.005	0.0045	0.0967	0.0084	0.0047	0.0023	0.0024	0.1442	0.0941	0.0045	0.007	0.0031	0.0179	0.004	0.0065	0.1692
4	rs300954	144202138	1.08	0.496867270490283	1.52	0.823332010267983	0.134660629210849	0.055789691174824	0.157	0.0568	0.0043	0.0031	0.0052	0.0021	0.0018	0.0137	0.1743	0.0043	0.0052	0.0044	0.0961	0.0083	0.0049	0.0022	0.0024	0.1437	0.094	0.0046	0.007	0.0032	0.0177	0.0044	0.0065	0.1701
4	rs11735520	144218067	1.08	0.496867270490283	1.52	0.823332010267983	0.134970026060255	0.0517643442350716	0.1568	0.0568	0.0044	0.0031	0.0052	0.002	0.0018	0.0137	0.1743	0.0043	0.0052	0.0045	0.0962	0.0083	0.0049	0.0021	0.0024	0.1438	0.0939	0.0045	0.007	0.0032	0.0177	0.0045	0.0065	0.1701
4	rs75488264	144225602	1.08	0.496867270490283	1.51	0.869735485018148	0.134475196154537	0.0526337298362892	0.1567	0.0567	0.0043	0.003	0.0052	0.002	0.0018	0.0137	0.1744	0.0043	0.0052	0.0045	0.0961	0.0083	0.0049	0.0021	0.0023	0.1437	0.094	0.0046	0.007	0.0032	0.0178	0.0045	0.0065	0.1702
4	rs72721051	144231549	1.08	0.496867270490283	1.51	0.869735485018148	0.134444305595646	0.0525091471335297	0.1567	0.0567	0.0043	0.003	0.0052	0.002	0.0018	0.0137	0.1744	0.0043	0.0052	0.0045	0.0961	0.0083	0.0049	0.0021	0.0023	0.1437	0.0939	0.0046	0.007	0.0032	0.0178	0.0045	0.0065	0.1702
4	rs72721052	144232389	1.08	0.496867270490283	1.5	0.917750694748585	0.134536990086764	0.0523225133194896	0.1567	0.0567	0.0043	0.003	0.0052	0.002	0.0018	0.0137	0.1744	0.0043	0.0052	0.0045	0.0961	0.0083	0.0049	0.0021	0.0023	0.1437	0.0939	0.0046	0.007	0.0032	0.0178	0.0045	0.0065	0.1702
4	rs17686886	144237895	1.08	0.496867270490283	1.5	0.917750694748585	0.139693889368837	0.0581758570842213	0.1565	0.0566	0.0044	0.003	0.0052	0.002	0.0017	0.0136	0.1744	0.0043	0.0052	0.0046	0.0963	0.0083	0.005	0.002	0.0023	0.1439	0.0938	0.0045	0.0071	0.0032	0.0178	0.0046	0.0065	0.1702
4	rs9993972	144251576	1.08	0.496867270490283	1.5	0.917750694748585	0.147958425270984	0.0764072979413735	0.1563	0.0566	0.0044	0.003	0.0052	0.0019	0.0017	0.0135	0.1744	0.0043	0.0052	0.0047	0.0964	0.0083	0.0051	0.002	0.0023	0.1441	0.0936	0.0045	0.0071	0.0033	0.0179	0.0048	0.0064	0.1702
4	rs300894	144255998	1.08	0.496867270490283	1.5	0.917750694748585	0.14118414457362	0.0761157920833488	0.1563	0.0567	0.0043	0.003	0.0052	0.0019	0.0017	0.0135	0.1746	0.0043	0.0052	0.0047	0.0964	0.0083	0.005	0.0019	0.0023	0.1441	0.0937	0.0045	0.0071	0.0033	0.0179	0.0048	0.0064	0.17
4	rs28989208	144278376	1.08	0.496867270490283	1.5	0.917750694748585	0.12363006281354	0.0957466836223474	0.1559	0.0571	0.0043	0.0029	0.005	0.0019	0.0017	0.0133	0.1747	0.0042	0.0051	0.0047	0.0964	0.0083	0.0051	0.0018	0.0022	0.1448	0.0936	0.0045	0.0067	0.0034	0.0179	0.005	0.0066	0.1699
4	rs719392	144281231	1.08	0.496867270490283	1.5	0.917750694748585	0.117074585484909	0.104521524556956	0.1557	0.0573	0.0044	0.0028	0.005	0.0019	0.0016	0.0133	0.1747	0.0042	0.0051	0.0047	0.0964	0.0083	0.0051	0.0018	0.0021	0.145	0.0936	0.0045	0.0066	0.0035	0.0179	0.005	0.0067	0.1699
4	rs300920	144283704	1.08	0.496867270490283	1.5	0.917750694748585	0.116479145639489	0.104191205313512	0.1557	0.0573	0.0044	0.0028	0.005	0.0019	0.0016	0.0133	0.1747	0.0042	0.0051	0.0047	0.0964	0.0083	0.0051	0.0018	0.0021	0.145	0.0936	0.0045	0.0066	0.0035	0.0179	0.005	0.0067	0.1699
4	rs6828635	144293900	1.08	0.496867270490283	1.49	0.967391925764805	0.115772715673205	0.104934992509579	0.1558	0.0573	0.0044	0.0028	0.005	0.0019	0.0016	0.0133	0.1746	0.0042	0.0051	0.0047	0.0964	0.0083	0.0051	0.0018	0.0021	0.145	0.0936	0.0045	0.0066	0.0035	0.0179	0.005	0.0067	0.1698
4	rs77093591	144294388	1.08	0.496867270490283	1.49	0.967391925764805	0.11467594897929	0.104604167606527	0.1558	0.0575	0.0044	0.0028	0.005	0.0019	0.0016	0.0133	0.1746	0.0042	0.0051	0.0047	0.0964	0.0083	0.0051	0.0018	0.0021	0.145	0.0935	0.0045	0.0066	0.0035	0.0179	0.005	0.0067	0.1697
4	rs13127055	144299416	1.08	0.496867270490283	1.49	0.967391925764805	0.114199877634931	0.107011778582381	0.1557	0.0575	0.0044	0.0028	0.005	0.0019	0.0016	0.0133	0.1746	0.0042	0.0051	0.0048	0.0964	0.0083	0.0051	0.0018	0.0021	0.145	0.0935	0.0045	0.0066	0.0035	0.0179	0.005	0.0067	0.1697
4	rs28989229	144308769	1.08	0.496867270490283	1.49	0.967391925764805	0.113557718850629	0.107178599216655	0.1557	0.0575	0.0044	0.0028	0.005	0.0019	0.0016	0.0133	0.1746	0.0042	0.0051	0.0048	0.0964	0.0082	0.0051	0.0018	0.0021	0.145	0.0935	0.0045	0.0066	0.0035	0.0179	0.005	0.0067	0.1697
4	rs28925869	144318841	1.08	0.496867270490283	1.49	0.967391925764805	0.108961800700946	0.113591350677242	0.1556	0.0577	0.0044	0.0027	0.005	0.0018	0.0016	0.0133	0.1747	0.0042	0.0051	0.0048	0.0965	0.0082	0.0051	0.0017	0.0021	0.1449	0.0933	0.0045	0.0065	0.0035	0.0179	0.0051	0.0068	0.1699
4	rs28925878	144323634	1.08	0.496867270490283	1.48	1.01867282088958	0.103295781158027	0.116764586706999	0.1555	0.0578	0.0044	0.0027	0.005	0.0018	0.0016	0.0134	0.1748	0.0042	0.0051	0.0048	0.0967	0.0082	0.005	0.0017	0.0021	0.1448	0.0933	0.0045	0.0065	0.0035	0.018	0.0051	0.0068	0.17
4	rs28925889	144329776	1.08	0.496867270490283	1.48	1.01867282088958	0.109179294308292	0.120057941307694	0.1555	0.0578	0.0044	0.0026	0.005	0.0018	0.0015	0.0133	0.1748	0.0042	0.0051	0.0048	0.0967	0.0082	0.0051	0.0017	0.0021	0.1447	0.0933	0.0045	0.0065	0.0035	0.018	0.0051	0.0068	0.17
4	rs17017745	144330093	1.08	0.496867270490283	1.47	1.07160640764864	0.111424084985996	0.119187917616413	0.1555	0.0578	0.0044	0.0027	0.005	0.0018	0.0016	0.0133	0.1748	0.0042	0.0051	0.0048	0.0967	0.0082	0.005	0.0017	0.0021	0.1447	0.0933	0.0045	0.0065	0.0035	0.018	0.0051	0.0068	0.17
4	rs17017760	144339878	1.09	0.453749840114468	1.47	1.07160640764864	0.241202028613583	0.1634095378146	0.1563	0.0574	0.0044	0.0026	0.005	0.0014	0.0012	0.0136	0.1746	0.0041	0.0052	0.0051	0.0978	0.0082	0.0048	0.0012	0.0019	0.1435	0.0943	0.0046	0.0064	0.0032	0.0186	0.0051	0.0067	0.1697
4	rs1995931	144340560	1.09	0.453749840114468	1.46	1.12620512571235	0.238054232814529	0.153955216378419	0.1562	0.0572	0.0044	0.0026	0.005	0.0014	0.0012	0.0136	0.1746	0.0041	0.0052	0.0051	0.0979	0.0082	0.0048	0.0012	0.0019	0.1434	0.0944	0.0046	0.0064	0.0032	0.0187	0.005	0.0068	0.1699
4	rs7691050	144347239	1.09	0.453749840114468	1.46	1.12620512571235	0.230643330695269	0.146575137116279	0.1561	0.0571	0.0044	0.0026	0.005	0.0014	0.0011	0.0136	0.1745	0.0041	0.0052	0.0051	0.0981	0.0082	0.0048	0.0012	0.0019	0.1432	0.0946	0.0046	0.0065	0.0032	0.0187	0.005	0.0069	0.1702
4	rs116791081	144349365	1.09	0.453749840114468	1.45	1.18248085352797	0.242979970289801	0.15778995744588	0.1561	0.0571	0.0044	0.0026	0.005	0.0014	0.0011	0.0136	0.1745	0.0041	0.0052	0.0051	0.0981	0.0082	0.0049	0.0012	0.0019	0.1432	0.0944	0.0046	0.0065	0.0032	0.0187	0.0049	0.0069	0.1702
4	rs3805236	144357737	1.09	0.453749840114468	1.45	1.18248085352797	0.258674591218519	0.186258923627492	0.1561	0.0571	0.0043	0.0026	0.005	0.0014	0.0011	0.0136	0.1745	0.0041	0.0051	0.0051	0.0982	0.0082	0.0049	0.0011	0.0019	0.1431	0.0947	0.0046	0.0065	0.0032	0.0186	0.0049	0.0069	0.1702
4	rs28925904	144359490	1.09	0.453749840114468	1.45	1.18248085352797	0.259619839250879	0.191486491249225	0.1561	0.0571	0.0043	0.0026	0.005	0.0013	0.0011	0.0136	0.1745	0.0041	0.0051	0.0051	0.0982	0.0082	0.0049	0.0011	0.0019	0.1431	0.0947	0.0046	0.0065	0.0032	0.0186	0.0049	0.0069	0.1702
4	rs28924077	144390602	1.09	0.453749840114468	1.44	1.24044493409381	0.283670430397778	0.245437141713546	0.1562	0.0573	0.0043	0.0026	0.0051	0.0013	0.001	0.0136	0.1744	0.004	0.0051	0.0052	0.0983	0.0082	0.0048	0.0011	0.0018	0.1428	0.0951	0.0046	0.0065	0.0031	0.0185	0.0049	0.0069	0.1701
4	rs1397529	144392162	1.09	0.453749840114468	1.44	1.24044493409381	0.28961153534816	0.23876192736424	0.1562	0.0574	0.0044	0.0026	0.0051	0.0013	0.001	0.0137	0.1744	0.004	0.0051	0.0053	0.0984	0.0082	0.0048	0.0011	0.0018	0.1428	0.0951	0.0046	0.0065	0.0031	0.0184	0.0048	0.0069	0.1701
4	rs72723108	144404516	1.09	0.453749840114468	1.44	1.24044493409381	0.455934136344561	0.303477778828455	0.1569	0.058	0.0043	0.003	0.0054	0.0013	0.001	0.014	0.1733	0.0043	0.0051	0.0056	0.0981	0.0082	0.0052	0.0012	0.002	0.141	0.0958	0.0046	0.0067	0.0031	0.018	0.0049	0.0068	0.169
4	rs9995486	144405898	1.09	0.453749840114468	1.45	1.18248085352797	0.44902577962208	0.255672128969427	0.157	0.0581	0.0043	0.003	0.0054	0.0013	0.001	0.0141	0.1733	0.0044	0.0051	0.0056	0.098	0.0082	0.0052	0.0012	0.002	0.1409	0.0958	0.0046	0.0067	0.0031	0.018	0.0048	0.0068	0.169
4	rs17017812	144406937	1.09	0.453749840114468	1.45	1.18248085352797	0.425867823881724	0.230282445948901	0.1571	0.0582	0.0043	0.0031	0.0054	0.0014	0.001	0.0141	0.1733	0.0044	0.0051	0.0057	0.098	0.0082	0.0052	0.0012	0.0021	0.1406	0.0956	0.0046	0.0067	0.0032	0.018	0.0047	0.0068	0.169
4	rs10008867	144407046	1.09	0.453749840114468	1.45	1.18248085352797	0.414401805179533	0.231707098476218	0.1571	0.0583	0.0044	0.0031	0.0053	0.0015	0.0011	0.0142	0.1731	0.0044	0.0051	0.0057	0.0979	0.0082	0.0051	0.0013	0.0021	0.1404	0.0955	0.0046	0.0067	0.0032	0.0181	0.0047	0.0069	0.1688
4	rs11937375	144407627	1.09	0.453749840114468	1.44	1.24044493409381	0.394291970402703	0.28820422044287	0.1568	0.0591	0.0044	0.0037	0.0053	0.002	0.0018	0.0144	0.1715	0.0043	0.0046	0.0064	0.0982	0.0079	0.005	0.0017	0.0027	0.1374	0.0966	0.0047	0.0068	0.0037	0.0176	0.0047	0.0064	0.1691
4	rs34402601	144434555	1.09	0.453749840114468	1.44	1.24044493409381	0.736403945619037	0.414691855576725	0.1569	0.0595	0.0039	0.0045	0.0048	0.0025	0.0025	0.0142	0.1726	0.0046	0.0037	0.006	0.0972	0.0068	0.0044	0.002	0.003	0.1396	0.0972	0.0045	0.0072	0.0033	0.017	0.0038	0.0059	0.1691
4	rs12500603	144442252	1.09	0.453749840114468	1.44	1.24044493409381	0.713946226658653	0.350421645068265	0.1569	0.0596	0.0039	0.0045	0.0048	0.0025	0.0025	0.0142	0.1726	0.0046	0.0037	0.006	0.0973	0.0068	0.0044	0.002	0.003	0.1397	0.0972	0.0045	0.0072	0.0033	0.017	0.0038	0.0059	0.1691
4	rs7662645	144443295	1.09	0.453749840114468	1.44	1.24044493409381	0.761001797908141	0.347065895349878	0.157	0.0596	0.0039	0.0045	0.0048	0.0025	0.0025	0.0142	0.1727	0.0046	0.0037	0.006	0.0971	0.0068	0.0045	0.002	0.003	0.1398	0.0973	0.0045	0.0072	0.0032	0.017	0.0038	0.0059	0.1688
4	rs75237294	144445764	1.09	0.453749840114468	1.44	1.24044493409381	0.760160879181299	0.346941786734626	0.157	0.0596	0.0039	0.0045	0.0048	0.0025	0.0025	0.0142	0.1727	0.0046	0.0037	0.006	0.0971	0.0068	0.0045	0.002	0.003	0.1398	0.0974	0.0045	0.0072	0.0032	0.0171	0.0038	0.0059	0.1688
4	rs77841374	144452466	1.09	0.453749840114468	1.45	1.18248085352797	0.741763832442844	0.330183462467685	0.1572	0.0596	0.0039	0.0045	0.0048	0.0024	0.0024	0.0142	0.1726	0.0046	0.0039	0.006	0.0969	0.0068	0.0045	0.002	0.003	0.1399	0.0973	0.0045	0.0072	0.0032	0.0171	0.0039	0.0059	0.1688
4	rs144325717	144457224	1.09	0.453749840114468	1.45	1.18248085352797	0.740932307502313	0.333245919667993	0.1572	0.0596	0.0039	0.0045	0.0048	0.0024	0.0024	0.0142	0.1726	0.0046	0.0039	0.006	0.0969	0.0068	0.0045	0.002	0.003	0.1399	0.0973	0.0045	0.0072	0.0032	0.0171	0.0039	0.0059	0.1688
4	rs6855207	144457987	1.09	0.453749840114468	1.46	1.12620512571235	0.740176731865996	0.330061135992204	0.1572	0.0596	0.0039	0.0045	0.0048	0.0024	0.0024	0.0142	0.1726	0.0046	0.0039	0.006	0.0969	0.0068	0.0045	0.002	0.003	0.1399	0.0972	0.0045	0.0072	0.0032	0.0171	0.0039	0.0059	0.1688
4	rs17017869	144467805	1.09	0.453749840114468	1.47	1.07160640764864	0.852813314086676	0.37835804982913	0.1572	0.0595	0.0039	0.0046	0.0048	0.0026	0.0024	0.0142	0.1726	0.0046	0.0039	0.006	0.0969	0.0068	0.0045	0.002	0.003	0.1398	0.0971	0.0045	0.0072	0.0032	0.0173	0.0039	0.0059	0.1686
4	rs28583054	144507710	1.08	0.496867270490283	1.47	1.07160640764864	1.1692681957386	0.470028468157934	0.1595	0.0603	0.0032	0.0051	0.0046	0.0028	0.0029	0.0138	0.1712	0.0045	0.004	0.0058	0.0981	0.0063	0.004	0.0023	0.0033	0.1392	0.0969	0.0043	0.007	0.0031	0.0178	0.0036	0.0056	0.1678
4	rs13149219	144508537	1.08	0.496867270490283	1.47	1.07160640764864	1.17448064559501	0.466659740392153	0.1596	0.0603	0.0032	0.0051	0.0046	0.0028	0.0029	0.0138	0.1713	0.0045	0.004	0.0058	0.0981	0.0063	0.004	0.0023	0.0033	0.139	0.097	0.0043	0.007	0.0031	0.0178	0.0036	0.0056	0.1678
4	rs35677072	144515896	1.08	0.496867270490283	1.47	1.07160640764864	1.19578957864386	0.537003495501312	0.1594	0.0603	0.0032	0.0051	0.0046	0.0028	0.0029	0.0138	0.1712	0.0045	0.004	0.0058	0.0982	0.0063	0.0039	0.0023	0.0033	0.1392	0.0971	0.0043	0.0069	0.0031	0.0178	0.0036	0.0056	0.1678
4	rs6842797	144517114	1.08	0.496867270490283	1.47	1.07160640764864	1.31016928564241	0.738374838822801	0.1598	0.0606	0.0029	0.0053	0.0044	0.003	0.0031	0.0143	0.1705	0.0043	0.0036	0.0053	0.0982	0.0059	0.0037	0.0024	0.0032	0.1393	0.0976	0.0042	0.0068	0.0029	0.018	0.0034	0.0054	0.1688
4	rs114943398	144518422	1.08	0.496867270490283	1.48	1.01867282088958	1.20067850628878	0.887314634363157	0.16	0.0605	0.0029	0.0053	0.0045	0.003	0.0033	0.0142	0.1708	0.0042	0.0035	0.005	0.0984	0.0058	0.0036	0.0024	0.0031	0.1393	0.0973	0.0042	0.0067	0.0029	0.0182	0.0033	0.0053	0.1691
4	rs1497621	144518524	1.07	0.542615033110665	1.53	0.778525311864042	1.19532875989368	0.87763637345661	0.16	0.0605	0.0029	0.0053	0.0045	0.003	0.0033	0.0142	0.1708	0.0042	0.0035	0.005	0.0984	0.0058	0.0036	0.0024	0.0031	0.1393	0.0973	0.0042	0.0067	0.0029	0.0182	0.0033	0.0053	0.1691
4	rs72938299	144532644	1.07	0.542615033110665	1.53	0.778525311864042	1.21910413454826	0.829114077220588	0.1599	0.0605	0.0029	0.0053	0.0042	0.0031	0.0033	0.0142	0.1711	0.0042	0.0034	0.0049	0.0986	0.0058	0.0035	0.0024	0.0031	0.1395	0.097	0.0042	0.0067	0.0028	0.0182	0.0033	0.0052	0.1697
4	rs17017968	144542213	1.07	0.542615033110665	1.53	0.778525311864042	1.23017436437286	0.834974306027766	0.1601	0.0605	0.0029	0.0053	0.0042	0.0031	0.0033	0.0142	0.1712	0.0042	0.0034	0.0049	0.0985	0.0058	0.0035	0.0024	0.0031	0.1396	0.0969	0.0042	0.0067	0.0028	0.018	0.0033	0.0052	0.1697
4	rs79359201	144544947	1.07	0.542615033110665	1.53	0.778525311864042	1.2345572886259	0.927028659300429	0.1601	0.0606	0.0029	0.0053	0.0042	0.003	0.0033	0.0142	0.1713	0.0042	0.0034	0.0048	0.0984	0.0057	0.0035	0.0024	0.0031	0.1396	0.0969	0.0042	0.0067	0.0028	0.018	0.0032	0.0052	0.1698
4	rs114884926	144545997	1.07	0.542615033110665	1.53	0.778525311864042	1.22114781371862	0.905636858927284	0.1601	0.0607	0.0029	0.0053	0.0042	0.003	0.0033	0.0142	0.1713	0.0042	0.0034	0.0048	0.0984	0.0057	0.0035	0.0024	0.0031	0.1396	0.0969	0.0042	0.0067	0.0028	0.018	0.0032	0.0052	0.1699
4	rs13143261	144546275	1.07	0.542615033110665	1.54	0.735299729443272	1.21613387763425	0.902656311601802	0.16	0.0607	0.0029	0.0053	0.0042	0.003	0.0033	0.0142	0.1713	0.0042	0.0034	0.0048	0.0986	0.0057	0.0035	0.0024	0.0031	0.1396	0.0969	0.0042	0.0067	0.0028	0.018	0.0032	0.0052	0.1699
4	rs34555115	144546484	1.07	0.542615033110665	1.55	0.693638871087907	1.21613387763425	0.902185880139576	0.16	0.0607	0.0029	0.0053	0.0042	0.003	0.0033	0.0142	0.1713	0.0042	0.0034	0.0048	0.0986	0.0057	0.0035	0.0024	0.0031	0.1396	0.0969	0.0042	0.0067	0.0028	0.018	0.0032	0.0052	0.1699
4	rs1497609	144554821	1.08	0.496867270490283	1.55	0.693638871087907	1.06624923828827	0.904224773721462	0.1598	0.0615	0.0029	0.0052	0.0043	0.003	0.0033	0.0136	0.1714	0.0043	0.0033	0.0046	0.0987	0.0056	0.0035	0.0026	0.003	0.14	0.0967	0.004	0.0067	0.0027	0.018	0.0032	0.0053	0.1697
4	rs76997372	144555923	1.08	0.496867270490283	1.55	0.693638871087907	1.06554465402536	0.906107652665775	0.1598	0.0615	0.0029	0.0052	0.0043	0.003	0.0033	0.0136	0.1714	0.0043	0.0033	0.0046	0.0987	0.0056	0.0035	0.0026	0.003	0.14	0.0967	0.004	0.0067	0.0027	0.018	0.0032	0.0053	0.1696
4	rs72723197	144569957	1.08	0.496867270490283	1.55	0.693638871087907	1.00187418797408	0.939342280740747	0.1599	0.0624	0.0029	0.0051	0.0043	0.003	0.0033	0.0136	0.1715	0.0043	0.0033	0.0044	0.0987	0.0056	0.0034	0.0027	0.0029	0.1404	0.0967	0.004	0.0068	0.0027	0.0179	0.0033	0.0052	0.1688
4	rs116495122	144574332	1.08	0.496867270490283	1.55	0.693638871087907	0.989707939096181	0.911761014656723	0.1599	0.0625	0.0029	0.0051	0.0043	0.003	0.0033	0.0136	0.1714	0.0043	0.0033	0.0044	0.0987	0.0055	0.0035	0.0027	0.0029	0.1405	0.0966	0.0039	0.0068	0.0027	0.0179	0.0033	0.0052	0.1687
4	rs78308976	144590209	1.07	0.542615033110665	1.55	0.693638871087907	0.957198085425418	0.94487808251207	0.1601	0.0639	0.0029	0.0049	0.0043	0.003	0.0032	0.0136	0.1716	0.0044	0.0032	0.0041	0.0987	0.0055	0.0033	0.0029	0.0028	0.1412	0.0966	0.0038	0.0069	0.0027	0.0179	0.0033	0.0049	0.1674
4	rs79753544	144592286	1.07	0.542615033110665	1.55	0.693638871087907	0.958969014820119	1.00827050464493	0.1601	0.0645	0.0029	0.0049	0.0043	0.003	0.0032	0.0135	0.1717	0.0044	0.0032	0.0039	0.0987	0.0055	0.0033	0.0029	0.0028	0.1415	0.0966	0.0037	0.0069	0.0026	0.0178	0.0033	0.0049	0.1668
4	rs34585546	144601846	1.07	0.542615033110665	1.55	0.693638871087907	0.929630749313964	1.04009967430976	0.1602	0.065	0.0029	0.0048	0.0043	0.003	0.0032	0.0135	0.1717	0.0044	0.0031	0.0038	0.0987	0.0055	0.0032	0.003	0.0028	0.1418	0.0966	0.0037	0.0069	0.0026	0.0178	0.0033	0.0048	0.1664
4	rs28652990	144612654	1.07	0.542615033110665	1.54	0.735299729443272	0.907587756244457	0.901401937742588	0.16	0.0653	0.003	0.0048	0.0043	0.003	0.0032	0.0135	0.1717	0.0045	0.0031	0.0038	0.0986	0.0055	0.0032	0.003	0.0028	0.1419	0.0967	0.0036	0.0069	0.0026	0.0179	0.0033	0.0048	0.1662
4	rs62339322	144612929	1.07	0.542615033110665	1.54	0.735299729443272	0.907257970523867	0.892474754398224	0.16	0.0653	0.003	0.0048	0.0043	0.003	0.0032	0.0135	0.1717	0.0045	0.0031	0.0038	0.0986	0.0055	0.0032	0.003	0.0028	0.1419	0.0967	0.0036	0.0069	0.0026	0.0179	0.0033	0.0048	0.1662
4	rs7699956	144616906	1.07	0.542615033110665	1.54	0.735299729443272	0.902399464275948	0.859432022600336	0.16	0.0654	0.003	0.0048	0.0043	0.003	0.0032	0.0135	0.1717	0.0045	0.0031	0.0038	0.0986	0.0055	0.0032	0.003	0.0028	0.1419	0.0967	0.0036	0.0069	0.0026	0.0179	0.0033	0.0048	0.1662
4	rs6840796	144617397	1.07	0.542615033110665	1.55	0.693638871087907	0.901988229067503	0.855242197081144	0.16	0.0654	0.0029	0.0048	0.0043	0.003	0.0032	0.0135	0.1717	0.0045	0.0031	0.0038	0.0986	0.0055	0.0032	0.003	0.0028	0.1419	0.0967	0.0036	0.0069	0.0026	0.0179	0.0034	0.0048	0.1662
4	rs61732656	144617554	1.07	0.542615033110665	1.54	0.735299729443272	0.90264624312324	0.85291634524363	0.16	0.0654	0.0029	0.0048	0.0043	0.003	0.0032	0.0135	0.1717	0.0045	0.0031	0.0038	0.0986	0.0055	0.0032	0.003	0.0028	0.1419	0.0967	0.0036	0.0069	0.0026	0.0179	0.0034	0.0048	0.1662
4	rs1545437	144617842	1.07	0.542615033110665	1.54	0.735299729443272	0.915186660986243	0.857724546658388	0.1601	0.0654	0.0029	0.0048	0.0043	0.003	0.0032	0.0135	0.1717	0.0045	0.0031	0.0038	0.0987	0.0055	0.0032	0.003	0.0028	0.1419	0.0967	0.0036	0.0069	0.0026	0.0179	0.0034	0.0048	0.1662
4	rs61745865	144619314	1.07	0.542615033110665	1.54	0.735299729443272	0.91254055889491	0.857103820048096	0.16	0.0654	0.0029	0.0048	0.0043	0.003	0.0032	0.0135	0.1717	0.0045	0.0031	0.0037	0.0987	0.0055	0.0032	0.003	0.0028	0.1419	0.0967	0.0036	0.0069	0.0026	0.0179	0.0034	0.0048	0.1662
4	rs55935372	144621779	1.07	0.542615033110665	1.54	0.735299729443272	0.909072412801706	0.856017771737236	0.16	0.0653	0.0028	0.0048	0.0043	0.003	0.0032	0.0135	0.1717	0.0045	0.0031	0.0037	0.0987	0.0055	0.0033	0.003	0.0028	0.1418	0.0968	0.0035	0.0069	0.0026	0.0179	0.0034	0.0048	0.1662
4	rs76600473	144632221	1.07	0.542615033110665	1.56	0.653525583231	0.878596870719776	0.878260123492477	0.1599	0.0651	0.0027	0.0048	0.0044	0.0031	0.0032	0.0135	0.1717	0.0045	0.0031	0.0037	0.0988	0.0055	0.0034	0.0031	0.0029	0.1415	0.0969	0.0035	0.0069	0.0026	0.0178	0.0034	0.0048	0.1664
4	rs62337585	144640681	1.07	0.542615033110665	1.56	0.653525583231	0.874940009563134	0.878104177497773	0.1599	0.065	0.0027	0.0048	0.0044	0.0031	0.0032	0.0135	0.1717	0.0045	0.0031	0.0037	0.0989	0.0055	0.0035	0.0031	0.0029	0.1414	0.0969	0.0035	0.0069	0.0026	0.0178	0.0034	0.0047	0.1665
4	rs77054028	144642055	1.07	0.542615033110665	1.56	0.653525583231	0.875670866424937	0.889190338424695	0.16	0.065	0.0027	0.0048	0.0044	0.0031	0.0032	0.0135	0.1716	0.0045	0.0031	0.0037	0.0989	0.0055	0.0035	0.0031	0.0029	0.1414	0.0969	0.0035	0.0069	0.0026	0.0178	0.0034	0.0047	0.1664
4	rs7678190	144643574	1.07	0.542615033110665	1.56	0.653525583231	0.875589647375888	0.890597644269689	0.16	0.065	0.0027	0.0048	0.0044	0.0031	0.0032	0.0135	0.1716	0.0045	0.0031	0.0037	0.0989	0.0055	0.0035	0.0031	0.0029	0.1414	0.0969	0.0035	0.0069	0.0026	0.0178	0.0034	0.0047	0.1665
4	rs76428361	144647423	1.07	0.542615033110665	1.56	0.653525583231	0.874047090253135	0.896074786455799	0.16	0.065	0.0027	0.0048	0.0044	0.0032	0.0032	0.0135	0.1716	0.0045	0.0031	0.0037	0.0989	0.0055	0.0035	0.0032	0.0029	0.1414	0.0968	0.0036	0.0069	0.0026	0.0178	0.0034	0.0047	0.1665
4	rs115229121	144649427	1.07	0.542615033110665	1.56	0.653525583231	0.874534089388249	0.897954228227251	0.16	0.0649	0.0027	0.0048	0.0044	0.0032	0.0032	0.0135	0.1716	0.0045	0.0031	0.0037	0.0989	0.0055	0.0036	0.0032	0.0029	0.1415	0.0968	0.0036	0.0069	0.0026	0.0178	0.0034	0.0047	0.1665
4	rs72725140	144654246	1.06	0.591046266007479	1.55	0.693638871087907	0.874534089388249	0.903597322956039	0.16	0.0649	0.0026	0.0048	0.0043	0.0032	0.0032	0.0135	0.1716	0.0045	0.003	0.0037	0.099	0.0055	0.0037	0.0032	0.003	0.1415	0.0966	0.0036	0.0069	0.0025	0.0178	0.0034	0.0047	0.1666
4	rs5016159	144659515	1.06	0.591046266007479	1.55	0.693638871087907	0.958884654203015	0.919152399836835	0.16	0.0649	0.0025	0.0048	0.0043	0.0032	0.0032	0.0134	0.1716	0.0046	0.003	0.0036	0.0991	0.0055	0.0038	0.0032	0.0031	0.1416	0.0963	0.0036	0.0069	0.0025	0.0177	0.0034	0.0047	0.1668
4	rs113145750	144663468	1.06	0.591046266007479	1.55	0.693638871087907	0.893861976554378	1.00602714728287	0.1598	0.0648	0.0025	0.0048	0.0043	0.0035	0.0035	0.0134	0.1718	0.0046	0.003	0.0036	0.099	0.0055	0.0038	0.0034	0.0033	0.1414	0.0959	0.0037	0.0068	0.0025	0.0177	0.0034	0.0047	0.1666
4	rs9993457	144673517	1.06	0.591046266007479	1.55	0.693638871087907	0.892387795761116	1.00570674611807	0.1599	0.0648	0.0025	0.0048	0.0043	0.0035	0.0035	0.0134	0.1716	0.0046	0.003	0.0036	0.099	0.0055	0.0038	0.0034	0.0033	0.1415	0.0959	0.0037	0.0069	0.0025	0.0177	0.0034	0.0047	0.1666
4	rs79829566	144679566	1.06	0.591046266007479	1.55	0.693638871087907	0.915600403608781	0.990670155276422	0.16	0.0648	0.0025	0.0048	0.0043	0.0035	0.0033	0.0134	0.1717	0.0046	0.003	0.0036	0.0989	0.0055	0.0038	0.0034	0.0033	0.1416	0.0959	0.0037	0.0069	0.0025	0.0177	0.0034	0.0047	0.1666
4	rs17018200	144682019	1.06	0.591046266007479	1.55	0.693638871087907	0.920322586916707	0.98811510556179	0.16	0.0648	0.0025	0.0048	0.0043	0.0035	0.0033	0.0134	0.1717	0.0046	0.003	0.0036	0.0988	0.0055	0.0038	0.0034	0.0033	0.1416	0.0959	0.0037	0.0069	0.0025	0.0177	0.0034	0.0047	0.1666
4	rs1450236	144704222	1.06	0.591046266007479	1.55	0.693638871087907	0.936052711755194	1.02737755304721	0.16	0.0648	0.0026	0.0048	0.0043	0.0035	0.0033	0.0134	0.1718	0.0046	0.003	0.0036	0.098	0.0055	0.0038	0.0036	0.0033	0.1428	0.0954	0.0038	0.0069	0.0024	0.0177	0.0034	0.0047	0.1662
4	rs4054643	144708482	1.06	0.591046266007479	1.54	0.735299729443272	0.912623201107663	1.04122838180585	0.16	0.0648	0.0025	0.0048	0.0043	0.0035	0.0034	0.0134	0.1716	0.0047	0.003	0.0036	0.0979	0.0055	0.0037	0.0036	0.0033	0.1428	0.0952	0.0038	0.0069	0.0024	0.0177	0.0034	0.0047	0.167
4	rs115145312	144713750	1.06	0.591046266007479	1.54	0.735299729443272	0.912210021333943	1.0460683210621	0.16	0.0649	0.0026	0.0048	0.0043	0.0035	0.0034	0.0133	0.1714	0.0047	0.003	0.0036	0.0978	0.0055	0.0037	0.0036	0.0033	0.1429	0.0951	0.0038	0.0069	0.0024	0.0177	0.0033	0.0047	0.1669
4	rs79154436	144742630	1.06	0.591046266007479	1.52	0.823332010267983	0.918167350779126	1.06061346561708	0.16	0.0649	0.0026	0.0048	0.0043	0.0035	0.0034	0.0133	0.1714	0.0047	0.003	0.0036	0.0976	0.0055	0.0037	0.0037	0.0033	0.1433	0.095	0.0038	0.0069	0.0024	0.0177	0.0034	0.0047	0.1667
4	rs17018500	144746002	1.06	0.591046266007479	1.52	0.823332010267983	0.934549828050471	1.06887241898745	0.16	0.065	0.0026	0.0048	0.0043	0.0035	0.0034	0.0133	0.1714	0.0047	0.003	0.0036	0.0976	0.0055	0.0037	0.0038	0.0033	0.1434	0.095	0.0038	0.0069	0.0024	0.0177	0.0034	0.0047	0.1666
4	rs143066837	144769218	1.06	0.591046266007479	1.52	0.823332010267983	0.960150385099511	1.07892880939917	0.1599	0.0649	0.0026	0.0048	0.0043	0.0035	0.0034	0.0133	0.1715	0.0047	0.0031	0.0036	0.0972	0.0055	0.0037	0.004	0.0034	0.1437	0.0948	0.0039	0.0069	0.0024	0.0177	0.0033	0.0047	0.1663
4	rs115145039	144779677	1.06	0.591046266007479	1.52	0.823332010267983	0.97845310982945	1.08623876813905	0.1599	0.0649	0.0026	0.0049	0.0043	0.0035	0.0034	0.0133	0.1715	0.0047	0.0032	0.0037	0.0972	0.0055	0.0037	0.0041	0.0034	0.1438	0.0948	0.0039	0.0069	0.0024	0.0176	0.0033	0.0047	0.1663
4	rs4240334	144792505	1.06	0.591046266007479	1.52	0.823332010267983	1.00875512382676	1.09925679348026	0.1599	0.0649	0.0026	0.0049	0.0043	0.0035	0.0034	0.0132	0.1716	0.0048	0.0031	0.0037	0.0971	0.0055	0.0037	0.0042	0.0034	0.1439	0.0947	0.0039	0.0069	0.0024	0.0176	0.0033	0.0047	0.1662
4	rs17696554	144800828	1.06	0.591046266007479	1.52	0.823332010267983	1.00970275357222	1.09339512849267	0.1598	0.0649	0.0026	0.0049	0.0043	0.0035	0.0034	0.0132	0.1716	0.0048	0.0031	0.0037	0.097	0.0055	0.0037	0.0042	0.0034	0.144	0.0946	0.004	0.0069	0.0024	0.0176	0.0034	0.0047	0.1662
4	rs115321941	144803984	1.06	0.591046266007479	1.52	0.823332010267983	1.00247550276612	1.08558862263097	0.1598	0.0648	0.0026	0.0049	0.0043	0.0035	0.0034	0.0132	0.1715	0.0048	0.0031	0.0037	0.0969	0.0055	0.0037	0.0043	0.0034	0.144	0.0946	0.004	0.0069	0.0025	0.0176	0.0034	0.0047	0.1661
4	rs59447803	144849546	1.05	0.642211085129376	1.51	0.869735485018148	0.99210210514578	1.05139714503884	0.1593	0.0647	0.0028	0.005	0.0043	0.0036	0.0035	0.0131	0.1713	0.0049	0.0032	0.0039	0.096	0.0056	0.0037	0.0047	0.0036	0.1442	0.0939	0.0041	0.0069	0.003	0.0176	0.0039	0.0049	0.1657
4	rs34850154	144858379	1.05	0.642211085129376	1.51	0.869735485018148	0.988340907763666	1.03220523327793	0.1593	0.0647	0.0028	0.005	0.0044	0.0035	0.0035	0.0131	0.1713	0.0049	0.0032	0.0039	0.0959	0.0056	0.0037	0.0047	0.0036	0.1442	0.0939	0.004	0.0069	0.0031	0.0176	0.0039	0.0049	0.1657
4	rs115141712	144878372	1.05	0.642211085129376	1.51	0.869735485018148	0.896321216365527	0.9323921608319	0.1594	0.0647	0.0028	0.0048	0.0045	0.0034	0.0034	0.013	0.1711	0.0049	0.0035	0.0038	0.0953	0.0055	0.0037	0.005	0.0034	0.1445	0.0938	0.0041	0.0069	0.0034	0.0175	0.0039	0.0049	0.1659
4	rs6537214	144878907	1.05	0.642211085129376	1.51	0.869735485018148	0.879573121043271	0.919152399836835	0.1594	0.0648	0.0029	0.0048	0.0045	0.0034	0.0034	0.013	0.171	0.0049	0.0035	0.0038	0.0951	0.0055	0.0037	0.005	0.0034	0.1446	0.0938	0.0041	0.0069	0.0034	0.0174	0.0039	0.005	0.1659
4	rs7662736	144879189	1.04	0.69615671060944	1.51	0.869735485018148	0.86594733711343	0.858966277901617	0.16	0.0649	0.0029	0.0047	0.0047	0.0034	0.0034	0.013	0.1708	0.0049	0.0035	0.0038	0.0949	0.0054	0.0037	0.005	0.0034	0.1445	0.093	0.0041	0.0069	0.0039	0.0177	0.0039	0.005	0.1659
4	rs2137046	144880427	1.04	0.69615671060944	1.51	0.869735485018148	0.85024487413044	0.826957224714608	0.1599	0.0649	0.0029	0.0047	0.0049	0.0034	0.0034	0.0129	0.1707	0.0049	0.0035	0.0038	0.0946	0.0054	0.0037	0.005	0.0034	0.1445	0.0929	0.0041	0.007	0.004	0.0177	0.0039	0.005	0.1661
4	rs4613514	144882744	1.04	0.69615671060944	1.5	0.917750694748585	0.849603279216216	0.825571298656063	0.1599	0.065	0.0029	0.0047	0.0049	0.0034	0.0034	0.0129	0.1706	0.0049	0.0035	0.0038	0.0945	0.0054	0.0037	0.005	0.0034	0.1445	0.0929	0.0041	0.007	0.0041	0.0177	0.0039	0.005	0.1662
4	rs55797479	144883774	1.04	0.69615671060944	1.5	0.917750694748585	0.854420261799866	0.795816848938744	0.1607	0.0649	0.0029	0.0047	0.0049	0.0034	0.0034	0.0129	0.1698	0.0049	0.0035	0.0038	0.0943	0.0054	0.0038	0.0051	0.0034	0.1446	0.0911	0.0041	0.007	0.0043	0.0183	0.0039	0.005	0.1673
4	rs11931330	144891961	1.04	0.69615671060944	1.5	0.917750694748585	0.854018404311982	0.782396975534964	0.1606	0.0648	0.003	0.0047	0.0049	0.0034	0.0034	0.0129	0.1699	0.0049	0.0035	0.0038	0.0941	0.0054	0.0038	0.0051	0.0034	0.1444	0.091	0.0041	0.007	0.0043	0.0183	0.0039	0.0051	0.1675
4	rs17019056	144892048	1.04	0.69615671060944	1.5	0.917750694748585	0.850084456078386	0.771150123845667	0.1606	0.0649	0.003	0.0047	0.0049	0.0034	0.0034	0.0129	0.1699	0.0049	0.0035	0.0038	0.094	0.0054	0.0038	0.0051	0.0034	0.1445	0.091	0.0041	0.007	0.0043	0.0183	0.0039	0.0051	0.1675
4	rs116411797	144905965	1.04	0.69615671060944	1.5	0.917750694748585	0.725211497536242	0.720086343063295	0.161	0.065	0.003	0.0047	0.0049	0.0034	0.0034	0.0129	0.1704	0.005	0.0036	0.0038	0.0926	0.0054	0.0038	0.0048	0.0034	0.1446	0.0907	0.0041	0.007	0.0043	0.0184	0.0039	0.0051	0.1683
4	rs1877235	144908114	1.04	0.69615671060944	1.5	0.917750694748585	0.727608860968593	0.72143202272451	0.161	0.065	0.003	0.0047	0.0049	0.0034	0.0034	0.0129	0.1704	0.005	0.0036	0.0038	0.0926	0.0054	0.0038	0.0048	0.0034	0.1446	0.0907	0.0041	0.007	0.0043	0.0184	0.0039	0.0051	0.1683
4	rs75270861	144913903	1.04	0.69615671060944	1.5	0.917750694748585	0.641481413884763	0.669667360408525	0.1613	0.065	0.003	0.0046	0.0049	0.0034	0.0033	0.0131	0.1699	0.005	0.0036	0.0038	0.0922	0.0055	0.0038	0.0046	0.0033	0.1444	0.0907	0.0042	0.0069	0.0043	0.0185	0.004	0.0051	0.1688
4	rs72727495	144914343	1.04	0.69615671060944	1.5	0.917750694748585	0.573976032258904	0.606557173197669	0.1613	0.065	0.003	0.0046	0.0049	0.0034	0.0032	0.0135	0.1698	0.005	0.0036	0.0038	0.0922	0.0055	0.0038	0.0045	0.0033	0.1443	0.0906	0.0042	0.0069	0.0043	0.0184	0.004	0.0051	0.1688
4	rs1132783	144918712	1.04	0.69615671060944	1.49	0.967391925764805	0.476721919957177	0.544970985751814	0.1614	0.0651	0.0031	0.0046	0.005	0.0035	0.0032	0.0136	0.1697	0.005	0.0036	0.0039	0.0921	0.0055	0.004	0.0042	0.0033	0.1439	0.0909	0.0042	0.0069	0.0042	0.0184	0.0041	0.0052	0.1688
4	rs7683365	144920596	1.04	0.69615671060944	1.49	0.967391925764805	0.421970468773795	0.505429932930083	0.1614	0.0651	0.0032	0.0045	0.005	0.0035	0.0032	0.0137	0.1695	0.005	0.0036	0.004	0.0921	0.0054	0.0041	0.004	0.0033	0.1436	0.0912	0.0043	0.0069	0.0042	0.0183	0.0043	0.0052	0.1686
4	rs115196666	144937196	1.05	0.642211085129376	1.49	0.967391925764805	0.363027345763188	0.453114997055582	0.1615	0.0657	0.0033	0.0045	0.005	0.0036	0.0032	0.014	0.169	0.0051	0.0037	0.0039	0.0918	0.0053	0.0041	0.0035	0.0033	0.1439	0.091	0.0042	0.0069	0.004	0.0182	0.0046	0.0053	0.1687
4	rs41279321	144940333	1.05	0.642211085129376	1.49	0.967391925764805	0.35970019983371	0.453114997055582	0.1613	0.0658	0.0033	0.0045	0.005	0.0036	0.0032	0.014	0.169	0.0051	0.0037	0.0039	0.0918	0.0053	0.0041	0.0035	0.0033	0.144	0.091	0.0042	0.0069	0.004	0.0182	0.0046	0.0053	0.1688
4	rs34617896	144949348	1.05	0.642211085129376	1.49	0.967391925764805	0.358095933120539	0.464238178633021	0.1615	0.0661	0.0033	0.0045	0.0049	0.0037	0.0032	0.014	0.169	0.0051	0.0037	0.0038	0.0918	0.0053	0.0041	0.0032	0.0033	0.1444	0.091	0.0042	0.0069	0.0039	0.0181	0.0043	0.0053	0.1689
4	rs12499639	144950193	1.05	0.642211085129376	1.49	0.967391925764805	0.348231800065159	0.45244719715075	0.1615	0.0661	0.0033	0.0045	0.0049	0.0036	0.0031	0.014	0.169	0.0051	0.0038	0.0038	0.0915	0.0053	0.0041	0.0032	0.0033	0.1444	0.091	0.0042	0.0069	0.0038	0.0181	0.0043	0.0053	0.1691
4	rs111646158	144969891	1.05	0.642211085129376	1.49	0.967391925764805	0.348389772179281	0.476784787544889	0.1618	0.0664	0.0033	0.0044	0.0048	0.0036	0.0031	0.014	0.1688	0.005	0.0037	0.0037	0.0918	0.0052	0.004	0.0031	0.0032	0.1447	0.0912	0.0042	0.0068	0.0036	0.018	0.004	0.0053	0.1695
4	rs4560352	144992263	1.05	0.642211085129376	1.49	0.967391925764805	0.379953113434489	0.540773945862708	0.162	0.0667	0.0032	0.0043	0.0047	0.0035	0.003	0.014	0.1687	0.0049	0.0036	0.0037	0.0923	0.0051	0.0039	0.003	0.0031	0.1449	0.0914	0.0042	0.0068	0.0034	0.0179	0.0037	0.0052	0.1699
4	rs114559155	145004634	1.05	0.642211085129376	1.49	0.967391925764805	0.378632950329347	0.532543317198004	0.1621	0.0668	0.0031	0.0043	0.0048	0.0034	0.0029	0.014	0.1684	0.0049	0.0036	0.0036	0.0924	0.0051	0.0039	0.003	0.003	0.145	0.0916	0.0042	0.0068	0.0032	0.0179	0.0038	0.0052	0.1701
4	rs7657795	145009802	1.05	0.642211085129376	1.5	0.917750694748585	0.384370505052138	0.529482328127282	0.1622	0.0668	0.0031	0.0042	0.0048	0.0034	0.0029	0.014	0.1683	0.0049	0.0036	0.0036	0.0924	0.0052	0.0039	0.003	0.003	0.1451	0.0917	0.0042	0.0068	0.0031	0.0178	0.0038	0.0052	0.1703
4	rs35793856	145011740	1.05	0.642211085129376	1.5	0.917750694748585	0.388758075064223	0.533518189909314	0.1622	0.067	0.003	0.0042	0.0048	0.0034	0.0029	0.014	0.1683	0.0049	0.0036	0.0035	0.0924	0.0052	0.0039	0.0029	0.003	0.1452	0.0917	0.0042	0.0068	0.003	0.0178	0.0038	0.0052	0.1704
4	rs4835155	145012110	1.05	0.642211085129376	1.5	0.917750694748585	0.392946793862167	0.533796806500817	0.1623	0.067	0.003	0.0042	0.0048	0.0034	0.0028	0.014	0.1683	0.0049	0.0036	0.0035	0.0924	0.0052	0.0039	0.0029	0.003	0.1451	0.0917	0.0042	0.0068	0.003	0.0178	0.0038	0.0052	0.1704
4	rs6844670	145024799	1.06	0.591046266007479	1.5	0.917750694748585	0.222202814690744	0.553951344353236	0.1612	0.0681	0.0031	0.0035	0.0049	0.0033	0.003	0.0138	0.1686	0.0049	0.0035	0.0035	0.0921	0.0052	0.0031	0.0029	0.003	0.1454	0.0909	0.0043	0.0067	0.0027	0.0178	0.004	0.0053	0.1724
4	rs11735662	145026126	1.08	0.496867270490283	1.5	0.917750694748585	0.153413925127786	0.734618966217973	0.1569	0.0656	0.0027	0.0031	0.0055	0.003	0.0026	0.0124	0.1705	0.0049	0.0035	0.0029	0.0921	0.0056	0.0022	0.0024	0.0026	0.1467	0.0962	0.0048	0.0071	0.0024	0.0169	0.0035	0.0058	0.175
4	rs77144894	145029032	1.08	0.496867270490283	1.5	0.917750694748585	0.155157496196603	0.709639064993121	0.1569	0.0656	0.0027	0.0031	0.0055	0.003	0.0026	0.0124	0.1706	0.0049	0.0035	0.0028	0.0921	0.0056	0.0022	0.0023	0.0025	0.1468	0.0964	0.0046	0.0071	0.0024	0.0169	0.0035	0.0058	0.1751
4	rs77338155	145029161	1.08	0.496867270490283	1.5	0.917750694748585	0.154183685096243	0.712173133108744	0.1568	0.0657	0.0027	0.0031	0.0055	0.003	0.0026	0.0124	0.1706	0.0049	0.0035	0.0028	0.0919	0.0056	0.0022	0.0023	0.0025	0.1467	0.0966	0.0046	0.0071	0.0024	0.0169	0.0035	0.0058	0.1751
4	rs1132787	145030546	1.08	0.496867270490283	1.51	0.869735485018148	0.136274159170973	0.771908940406853	0.1568	0.0658	0.0025	0.0031	0.0055	0.003	0.0026	0.0124	0.1708	0.0049	0.0035	0.0028	0.0922	0.0056	0.0021	0.0023	0.0025	0.1468	0.0968	0.0047	0.0071	0.0024	0.0168	0.003	0.0055	0.1755
4	rs11728240	145030701	1.08	0.496867270490283	1.51	0.869735485018148	0.138433037655963	0.776921158528154	0.1567	0.0656	0.0025	0.0031	0.0055	0.0031	0.0026	0.0124	0.1707	0.0049	0.0034	0.0027	0.0922	0.0056	0.0021	0.0024	0.0025	0.1471	0.0968	0.0047	0.0071	0.0024	0.0168	0.003	0.0055	0.1756
4	rs111643702	145041577	1.08	0.496867270490283	1.51	0.869735485018148	0.151052062412579	0.880443960772616	0.1567	0.0654	0.0025	0.0032	0.0055	0.003	0.0026	0.0123	0.1707	0.0048	0.0036	0.0026	0.0921	0.0056	0.0021	0.0023	0.0025	0.1469	0.0975	0.0047	0.0073	0.0024	0.0167	0.003	0.0054	0.1758
4	rs11931075	145050285	1.08	0.496867270490283	1.51	0.869735485018148	0.141725503503013	0.892318297933558	0.1566	0.0654	0.0024	0.0033	0.0055	0.0029	0.0027	0.0124	0.1706	0.0046	0.0036	0.0025	0.0921	0.0057	0.002	0.0023	0.0024	0.1467	0.0978	0.0048	0.0074	0.0024	0.0166	0.0028	0.0054	0.1759
4	rs36211745	145062271	1.08	0.496867270490283	1.51	0.869735485018148	0.131895272844354	0.843471425771156	0.1566	0.0654	0.0024	0.0034	0.0055	0.0029	0.0027	0.0124	0.1707	0.0046	0.0036	0.0025	0.0919	0.0058	0.002	0.0023	0.0024	0.1468	0.0979	0.0049	0.0074	0.0024	0.0166	0.0028	0.0055	0.176
4	rs74703575	145063668	1.08	0.496867270490283	1.51	0.869735485018148	0.132843880939143	0.857569356312816	0.1566	0.0654	0.0024	0.0034	0.0055	0.0029	0.0027	0.0124	0.1707	0.0046	0.0036	0.0025	0.0919	0.0058	0.002	0.0023	0.0024	0.1468	0.0979	0.0049	0.0074	0.0024	0.0166	0.0028	0.0055	0.176
4	rs35757415	145083914	1.08	0.496867270490283	1.52	0.823332010267983	0.127841967457293	0.873272662382084	0.1565	0.0654	0.0024	0.0033	0.0056	0.0029	0.0027	0.0124	0.1705	0.0046	0.0036	0.0025	0.092	0.0058	0.002	0.0023	0.0024	0.1467	0.098	0.0049	0.0074	0.0024	0.0166	0.0028	0.0055	0.176
4	rs72938465	145089788	1.08	0.496867270490283	1.52	0.823332010267983	0.107608541242039	0.811739000223831	0.1563	0.0653	0.0024	0.0032	0.0056	0.003	0.0028	0.0125	0.1703	0.0046	0.0036	0.0025	0.0922	0.0058	0.002	0.0023	0.0024	0.1466	0.0982	0.0049	0.0075	0.0024	0.0166	0.0028	0.0056	0.1759
4	rs79291079	145092895	1.08	0.496867270490283	1.53	0.778525311864042	0.100326441530933	0.791694206264123	0.1549	0.0655	0.0023	0.0034	0.0056	0.0031	0.003	0.0126	0.1694	0.0046	0.0037	0.0025	0.0928	0.0057	0.0021	0.0024	0.0023	0.1463	0.099	0.0051	0.0077	0.0026	0.0163	0.0029	0.0057	0.1758
4	rs79380982	145093316	1.08	0.496867270490283	1.53	0.778525311864042	0.102666164576812	0.792762601011098	0.1547	0.0656	0.0023	0.0034	0.0056	0.0031	0.003	0.0126	0.1693	0.0046	0.0037	0.0025	0.0928	0.0057	0.0021	0.0024	0.0023	0.1463	0.0992	0.0051	0.0078	0.0026	0.0163	0.0029	0.0057	0.1757
4	rs75435078	145097683	1.08	0.496867270490283	1.53	0.778525311864042	0.128412036248722	0.755856735399758	0.1536	0.0657	0.0022	0.0034	0.0056	0.0032	0.0031	0.0127	0.1691	0.0046	0.0037	0.0025	0.093	0.0057	0.0022	0.0024	0.0021	0.1464	0.1	0.0051	0.0079	0.0026	0.0162	0.003	0.0057	0.1756
4	rs80166181	145103086	1.07	0.542615033110665	1.53	0.778525311864042	0.14115233849366	0.728918133006319	0.1532	0.0657	0.0022	0.0035	0.0054	0.0032	0.0031	0.0127	0.169	0.0046	0.0038	0.0024	0.0931	0.0057	0.0022	0.0024	0.0021	0.1464	0.1003	0.0052	0.008	0.0026	0.0162	0.003	0.0057	0.1755
4	rs74481706	145103301	1.07	0.542615033110665	1.53	0.778525311864042	0.137397989776792	0.716649920593801	0.1532	0.0657	0.0022	0.0035	0.0054	0.0032	0.0031	0.0127	0.169	0.0046	0.0038	0.0024	0.0931	0.0057	0.0022	0.0024	0.0021	0.1464	0.1003	0.0052	0.008	0.0026	0.0162	0.003	0.0059	0.1754
4	rs3923603	145111329	1.07	0.542615033110665	1.53	0.778525311864042	0.139188726782937	0.692698391616406	0.1531	0.0657	0.0022	0.0035	0.0054	0.0032	0.0031	0.0127	0.169	0.0046	0.0038	0.0024	0.0931	0.0057	0.0022	0.0024	0.0021	0.1464	0.1004	0.0053	0.008	0.0026	0.0162	0.003	0.0059	0.1754
4	rs78682603	145112419	1.07	0.542615033110665	1.53	0.778525311864042	0.139788729378445	0.696702342371428	0.153	0.0657	0.0022	0.0035	0.0054	0.0032	0.0031	0.0127	0.169	0.0046	0.0038	0.0024	0.0931	0.0057	0.0022	0.0024	0.002	0.1464	0.1004	0.0053	0.008	0.0026	0.0162	0.003	0.0059	0.1754
4	rs72729549	145118513	1.07	0.542615033110665	1.53	0.778525311864042	0.139062607381439	0.685149610678133	0.1529	0.0655	0.0022	0.0035	0.0054	0.0033	0.0032	0.0127	0.169	0.0046	0.0038	0.0025	0.093	0.0057	0.0022	0.0024	0.002	0.1465	0.1004	0.0053	0.0082	0.0026	0.0162	0.003	0.0059	0.1753
4	rs4554017	145124024	1.07	0.542615033110665	1.53	0.778525311864042	0.142811937077549	0.683080673528423	0.1528	0.0655	0.0022	0.0035	0.0054	0.0033	0.0032	0.0127	0.1691	0.0046	0.0038	0.0025	0.0931	0.0058	0.0022	0.0024	0.002	0.1464	0.1005	0.0054	0.0082	0.0026	0.0162	0.003	0.0059	0.1753
4	rs78967298	145124514	1.07	0.542615033110665	1.53	0.778525311864042	0.143068288684605	0.684262749794071	0.1528	0.0655	0.0022	0.0035	0.0054	0.0033	0.0032	0.0127	0.1691	0.0046	0.0038	0.0024	0.0931	0.0058	0.0022	0.0024	0.002	0.1464	0.1005	0.0054	0.0082	0.0026	0.0162	0.003	0.0059	0.1753
4	rs4434192	145126369	1.07	0.542615033110665	1.54	0.735299729443272	0.148154757210224	0.669226197296602	0.1527	0.0652	0.0023	0.0035	0.0054	0.0032	0.0031	0.0128	0.1692	0.0046	0.0038	0.0024	0.0931	0.0057	0.0022	0.0023	0.002	0.1463	0.1007	0.0054	0.0084	0.0025	0.0163	0.0031	0.0059	0.1752
4	rs78486102	145129246	1.07	0.542615033110665	1.54	0.735299729443272	0.125814305824939	0.647545470589789	0.1527	0.0648	0.0023	0.0033	0.0052	0.0032	0.003	0.0129	0.169	0.0045	0.0039	0.0025	0.093	0.0057	0.0022	0.0023	0.002	0.1463	0.1009	0.0056	0.0088	0.0026	0.0164	0.0032	0.0059	0.175
4	rs79873731	145132868	1.07	0.542615033110665	1.54	0.735299729443272	0.11383664457926	0.602392874208329	0.1527	0.0647	0.0023	0.0032	0.0052	0.0032	0.0029	0.0129	0.1689	0.0045	0.004	0.0025	0.093	0.0057	0.0023	0.0023	0.002	0.1462	0.1009	0.0057	0.009	0.0026	0.0164	0.0032	0.0059	0.1749
4	rs4303930	145135525	1.07	0.542615033110665	1.54	0.735299729443272	0.117046188983006	0.597662511720021	0.1526	0.0647	0.0023	0.0032	0.0051	0.0032	0.0029	0.0129	0.169	0.0045	0.004	0.0025	0.093	0.0057	0.0023	0.0023	0.0019	0.1462	0.101	0.0057	0.009	0.0026	0.0164	0.0032	0.0059	0.175
4	rs112028172	145150720	1.07	0.542615033110665	1.54	0.735299729443272	0.0836585191390468	0.394349922762874	0.1517	0.0645	0.0027	0.0027	0.0054	0.003	0.0026	0.0134	0.1678	0.0045	0.0041	0.0027	0.0936	0.006	0.0026	0.0022	0.0017	0.1461	0.1006	0.0062	0.0099	0.0026	0.0168	0.0032	0.0057	0.1747
4	rs4337686	145162256	1.07	0.542615033110665	1.54	0.735299729443272	0.0821258925922967	0.370115845543737	0.1517	0.0645	0.0027	0.0027	0.0054	0.003	0.0026	0.0134	0.1678	0.0045	0.0041	0.0027	0.0936	0.006	0.0026	0.0022	0.0017	0.1461	0.1006	0.0062	0.0099	0.0026	0.0168	0.0032	0.0057	0.1747
4	rs72729569	145162892	1.07	0.542615033110665	1.54	0.735299729443272	0.0824902465630411	0.371254024932243	0.1517	0.0645	0.0027	0.0027	0.0054	0.003	0.0026	0.0134	0.1678	0.0045	0.0041	0.0027	0.0937	0.006	0.0026	0.0022	0.0017	0.1461	0.1006	0.0062	0.0099	0.0026	0.0168	0.0032	0.0057	0.1747
4	rs12503177	145174342	1.07	0.542615033110665	1.54	0.735299729443272	0.0783402556934566	0.366959417921597	0.1517	0.0645	0.0027	0.0026	0.0054	0.0031	0.0026	0.0133	0.1675	0.0045	0.004	0.0027	0.0937	0.0061	0.0026	0.0022	0.0017	0.1459	0.1007	0.0062	0.0099	0.0026	0.0168	0.0033	0.0057	0.1749
4	rs4336169	145174382	1.07	0.542615033110665	1.54	0.735299729443272	0.0795596889439196	0.366455098977251	0.1518	0.0645	0.0027	0.0026	0.0054	0.0031	0.0026	0.0133	0.1674	0.0045	0.004	0.0027	0.0938	0.0061	0.0026	0.0022	0.0017	0.1458	0.1007	0.0062	0.0099	0.0026	0.0168	0.0033	0.0057	0.1749
4	rs77991580	145177949	1.07	0.542615033110665	1.54	0.735299729443272	0.0803868556247922	0.397828169227205	0.1518	0.0645	0.0027	0.0026	0.0054	0.003	0.0026	0.0133	0.1674	0.0045	0.004	0.0027	0.0938	0.0061	0.0026	0.0022	0.0017	0.1458	0.1007	0.0062	0.0099	0.0026	0.0168	0.0033	0.0057	0.1749
4	rs79709819	145185212	1.07	0.542615033110665	1.55	0.693638871087907	0.0805888892153196	0.444719801924558	0.152	0.0645	0.0028	0.0026	0.0054	0.003	0.0026	0.0132	0.1673	0.0046	0.004	0.0027	0.0937	0.0061	0.0026	0.0023	0.0017	0.1459	0.1005	0.0062	0.0099	0.0026	0.0168	0.0033	0.0057	0.1749
4	rs12510816	145187494	1.07	0.542615033110665	1.55	0.693638871087907	0.0810615666565446	0.431216622713537	0.152	0.0644	0.0028	0.0026	0.0055	0.003	0.0026	0.0132	0.1674	0.0046	0.004	0.0027	0.0937	0.0061	0.0026	0.0023	0.0017	0.1459	0.1005	0.0062	0.0099	0.0026	0.0168	0.0033	0.0057	0.1748
4	rs78287729	145192851	1.07	0.542615033110665	1.55	0.693638871087907	0.0807237590515604	0.460880375432079	0.152	0.0644	0.0028	0.0027	0.0055	0.003	0.0026	0.0132	0.1674	0.0046	0.004	0.0027	0.0937	0.0061	0.0027	0.0023	0.0017	0.1459	0.1005	0.0062	0.01	0.0026	0.0168	0.0033	0.0057	0.1748
4	rs13121748	145194762	1.08	0.496867270490283	1.55	0.693638871087907	0.0676845117794569	0.391522045866783	0.1513	0.064	0.003	0.0028	0.0057	0.0028	0.0027	0.0134	0.1668	0.0046	0.004	0.003	0.0933	0.0061	0.0029	0.0026	0.0018	0.146	0.1006	0.0064	0.01	0.0027	0.0169	0.0033	0.0058	0.1746
4	rs7689179	145195649	1.08	0.496867270490283	1.55	0.693638871087907	0.0661312356178544	0.300499250035185	0.1507	0.0637	0.0031	0.0029	0.0059	0.0027	0.0027	0.0136	0.1664	0.0045	0.0039	0.0033	0.0931	0.0061	0.003	0.0028	0.0019	0.1463	0.1006	0.0066	0.0101	0.0028	0.0169	0.0033	0.0058	0.1744
4	rs59467791	145196100	1.08	0.496867270490283	1.55	0.693638871087907	0.0564434267817245	0.360544108180564	0.1499	0.0636	0.0031	0.0029	0.0059	0.0026	0.0027	0.0137	0.1658	0.0044	0.0039	0.0034	0.0933	0.006	0.0031	0.0028	0.0019	0.1465	0.1004	0.0066	0.0104	0.0028	0.0169	0.0034	0.0057	0.1751
4	rs9968313	145198834	1.09	0.453749840114468	1.55	0.693638871087907	0.0173217783205861	0.289732574626647	0.1478	0.0621	0.0034	0.003	0.0058	0.0027	0.0029	0.0141	0.1651	0.0043	0.0038	0.0037	0.0956	0.0062	0.0033	0.0029	0.0025	0.1476	0.0979	0.0065	0.01	0.003	0.0169	0.0036	0.0058	0.1764
4	rs59197482	145206780	1.09	0.453749840114468	1.55	0.693638871087907	0.0138962608991306	0.309701196533519	0.1469	0.0622	0.0033	0.003	0.0058	0.0027	0.003	0.0143	0.165	0.0042	0.0038	0.0036	0.0964	0.0062	0.0033	0.0028	0.0026	0.1481	0.0973	0.0066	0.0097	0.003	0.0168	0.0037	0.0057	0.1768
4	rs4277729	145210113	1.09	0.453749840114468	1.55	0.693638871087907	0.0139227082126862	0.309821246674187	0.1469	0.0622	0.0033	0.003	0.0058	0.0027	0.003	0.0143	0.165	0.0042	0.0038	0.0036	0.0964	0.0062	0.0033	0.0028	0.0026	0.1481	0.0973	0.0066	0.0097	0.003	0.0168	0.0037	0.0057	0.1768
4	rs78181612	145221669	1.1	0.413206464175836	1.55	0.693638871087907	0.0138368908717177	0.316928604656389	0.1468	0.0622	0.0034	0.003	0.0058	0.0026	0.0029	0.0143	0.165	0.0042	0.004	0.0036	0.0964	0.0061	0.0033	0.0028	0.0026	0.1482	0.0973	0.0066	0.0096	0.003	0.0168	0.0037	0.0057	0.1768
4	rs77909720	145222284	1.1	0.413206464175836	1.55	0.693638871087907	0.0137974156633859	0.316928604656389	0.1468	0.0622	0.0034	0.003	0.0058	0.0026	0.0029	0.0143	0.165	0.0042	0.004	0.0036	0.0964	0.0061	0.0033	0.0028	0.0026	0.1482	0.0973	0.0066	0.0096	0.003	0.0168	0.0037	0.0057	0.1768
4	rs75533035	145226333	1.1	0.413206464175836	1.55	0.693638871087907	0.0120051066287653	0.294805328227394	0.1462	0.0622	0.0034	0.0029	0.0058	0.0026	0.0029	0.0144	0.165	0.0041	0.004	0.0036	0.0964	0.0062	0.0033	0.0028	0.0026	0.1488	0.0973	0.0066	0.0097	0.0031	0.0167	0.0037	0.0058	0.1769
4	rs11935505	145226422	1.1	0.413206464175836	1.55	0.693638871087907	0.0103506692099038	0.269022860928365	0.146	0.0622	0.0034	0.0029	0.0058	0.0026	0.003	0.0144	0.165	0.0041	0.004	0.0036	0.0964	0.0062	0.0033	0.0028	0.0026	0.1489	0.0973	0.0066	0.0097	0.0031	0.0166	0.0037	0.0058	0.1769
4	rs13118083	145227600	1.11	0.375177619549844	1.57	0.614941920479678	0.00431020208747985	0.27236458532069	0.1411	0.0635	0.0033	0.0022	0.0062	0.0022	0.0029	0.0145	0.1664	0.004	0.0042	0.0033	0.0964	0.0072	0.003	0.0021	0.0028	0.1502	0.0977	0.0062	0.0091	0.0031	0.0163	0.0034	0.0059	0.1796
4	rs11100851	145242013	1.11	0.375177619549844	1.58	0.577869115575703	0.00617239786384458	0.302166140036837	0.1402	0.0638	0.0032	0.0022	0.0062	0.0022	0.0028	0.0147	0.1666	0.004	0.0042	0.003	0.0958	0.0073	0.0028	0.002	0.0028	0.1503	0.0987	0.0062	0.0089	0.0029	0.0163	0.0033	0.0059	0.1806
4	rs72731506	145256293	1.11	0.375177619549844	1.58	0.577869115575703	0.00594725453270721	0.285037823137226	0.1402	0.0638	0.0032	0.0022	0.0062	0.0022	0.0028	0.0147	0.1667	0.004	0.0042	0.003	0.0958	0.0073	0.0028	0.002	0.0028	0.1503	0.0987	0.0062	0.0089	0.0029	0.0163	0.0033	0.0059	0.1807
4	rs34104263	145257268	1.11	0.375177619549844	1.57	0.614941920479678	0.00575214529047816	0.269252913958168	0.1401	0.0639	0.0032	0.0022	0.0062	0.0022	0.0028	0.0147	0.1667	0.004	0.0042	0.003	0.0958	0.0073	0.0028	0.002	0.0028	0.1503	0.0987	0.0062	0.0089	0.0029	0.0163	0.0033	0.0059	0.1807
4	rs4031150	145257412	1.11	0.375177619549844	1.57	0.614941920479678	0.00570499292084913	0.266496312868419	0.1401	0.0639	0.0032	0.0022	0.0062	0.0022	0.0028	0.0147	0.1667	0.004	0.0042	0.003	0.0958	0.0073	0.0028	0.002	0.0028	0.1503	0.0987	0.0062	0.0089	0.0029	0.0163	0.0033	0.0059	0.1807
4	rs2202507	145257681	1.11	0.375177619549844	1.57	0.614941920479678	0.00576228862353599	0.278737208904261	0.1401	0.0639	0.0032	0.0022	0.0062	0.0022	0.0028	0.0147	0.1667	0.004	0.0042	0.003	0.0958	0.0073	0.0028	0.0019	0.0028	0.1503	0.0987	0.0062	0.0089	0.0029	0.0163	0.0033	0.0059	0.1807
4	rs115009989	145260544	1.11	0.375177619549844	1.58	0.577869115575703	0.00573527055040629	0.303119890231718	0.1397	0.0638	0.0031	0.0021	0.0063	0.0022	0.0027	0.0147	0.1669	0.004	0.0043	0.003	0.096	0.0074	0.0028	0.0018	0.0028	0.1508	0.0988	0.0061	0.009	0.0031	0.0162	0.0033	0.0059	0.18
4	rs76577000	145273905	1.11	0.375177619549844	1.58	0.577869115575703	0.00496042590014995	0.305149596986818	0.1395	0.0638	0.0031	0.0021	0.0063	0.0023	0.0027	0.0146	0.167	0.0041	0.0043	0.003	0.0962	0.0074	0.0028	0.0018	0.0027	0.151	0.0989	0.006	0.009	0.0032	0.0162	0.0033	0.0059	0.1797
4	rs115807431	145274114	1.11	0.375177619549844	1.58	0.577869115575703	0.0049363857818173	0.29836018411788	0.1395	0.0638	0.0031	0.0021	0.0063	0.0023	0.0027	0.0146	0.167	0.0041	0.0043	0.003	0.0962	0.0074	0.0028	0.0018	0.0027	0.151	0.0987	0.006	0.009	0.0032	0.0162	0.0033	0.0059	0.1797
4	rs6537279	145275039	1.11	0.375177619549844	1.58	0.577869115575703	0.00473279848165327	0.292206632606376	0.1393	0.0639	0.0031	0.0021	0.0063	0.0023	0.0027	0.0146	0.1671	0.0041	0.0043	0.003	0.0963	0.0074	0.0028	0.0018	0.0027	0.1511	0.0988	0.006	0.009	0.0032	0.0162	0.0033	0.0059	0.1797
4	rs75354342	145277991	1.11	0.375177619549844	1.58	0.577869115575703	0.00455271037001128	0.273751096270403	0.1392	0.0638	0.0031	0.0022	0.0063	0.0023	0.0027	0.0146	0.1671	0.0041	0.0044	0.003	0.0963	0.0075	0.0028	0.0018	0.0027	0.1512	0.0988	0.006	0.009	0.0032	0.0162	0.0033	0.0059	0.1795
4	rs1505772	145278755	1.11	0.375177619549844	1.58	0.577869115575703	0.0044081519697283	0.248684452246424	0.1391	0.0638	0.0031	0.0022	0.0063	0.0023	0.0027	0.0147	0.1672	0.0041	0.0044	0.003	0.0963	0.0075	0.0028	0.0018	0.0027	0.1512	0.0988	0.006	0.009	0.0032	0.0162	0.0033	0.0059	0.1795
4	rs4371572	145279054	1.11	0.375177619549844	1.58	0.577869115575703	0.00443015402134887	0.250256959150218	0.1391	0.0638	0.0031	0.0022	0.0063	0.0023	0.0027	0.0147	0.1672	0.0041	0.0044	0.003	0.0963	0.0075	0.0028	0.0018	0.0027	0.1512	0.0988	0.006	0.009	0.0033	0.0162	0.0033	0.0059	0.1795
4	rs114020736	145293870	1.11	0.375177619549844	1.58	0.577869115575703	0.00412985693201373	0.232914789816243	0.139	0.0638	0.0031	0.0021	0.0063	0.0023	0.0027	0.0147	0.1672	0.0041	0.0044	0.003	0.0964	0.0075	0.0028	0.0017	0.0027	0.1513	0.0988	0.006	0.009	0.0033	0.0162	0.0033	0.0059	0.1795
4	rs10029738	145297419	1.11	0.375177619549844	1.58	0.577869115575703	0.00363600314324956	0.215122767138093	0.139	0.0638	0.0031	0.0022	0.0063	0.0023	0.0027	0.0147	0.1672	0.0041	0.0044	0.003	0.0965	0.0075	0.0028	0.0017	0.0027	0.1514	0.0988	0.0059	0.009	0.0033	0.0162	0.0033	0.0058	0.1794
4	rs12500355	145321822	1.11	0.375177619549844	1.58	0.577869115575703	0.00411163449178337	0.226025617523983	0.1389	0.0638	0.003	0.0021	0.0063	0.0023	0.0026	0.0147	0.167	0.004	0.0045	0.0029	0.0967	0.0078	0.0027	0.0017	0.0027	0.1516	0.0988	0.0059	0.009	0.0033	0.0162	0.0032	0.0058	0.1792
4	rs62334725	145339800	1.11	0.375177619549844	1.58	0.577869115575703	0.00450504790460092	0.231597408969271	0.139	0.0638	0.003	0.0021	0.0065	0.0023	0.0026	0.0148	0.1669	0.004	0.0046	0.0028	0.097	0.0079	0.0027	0.0017	0.0027	0.1519	0.0988	0.0057	0.009	0.0033	0.0163	0.0032	0.0059	0.1788
4	rs114299372	145342355	1.11	0.375177619549844	1.58	0.577869115575703	0.00346475924764375	0.221686572135252	0.139	0.0638	0.0029	0.0021	0.0065	0.0023	0.0026	0.0148	0.1669	0.004	0.0046	0.0029	0.0967	0.008	0.0027	0.0017	0.0027	0.1519	0.0988	0.0057	0.009	0.0033	0.0163	0.0032	0.0059	0.1788
4	rs117013795	145343010	1.11	0.375177619549844	1.58	0.577869115575703	0.00342633700063324	0.230939624699102	0.139	0.0638	0.0029	0.0021	0.0065	0.0023	0.0026	0.0148	0.1669	0.004	0.0046	0.0029	0.0967	0.0079	0.0027	0.0017	0.0027	0.1519	0.0989	0.0057	0.009	0.0033	0.0163	0.0032	0.0059	0.1788
4	rs17019345	145343556	1.11	0.375177619549844	1.58	0.577869115575703	0.00342858774450076	0.226243288321223	0.139	0.0638	0.0029	0.0021	0.0065	0.0023	0.0026	0.0148	0.1669	0.004	0.0046	0.0029	0.0967	0.0079	0.0027	0.0017	0.0027	0.1519	0.0989	0.0057	0.009	0.0033	0.0163	0.0032	0.0059	0.1788
4	rs74514979	145346525	1.11	0.375177619549844	1.58	0.577869115575703	0.00335050569655474	0.227332663539369	0.139	0.0638	0.0029	0.0021	0.0065	0.0023	0.0025	0.0148	0.1669	0.004	0.0046	0.0029	0.0967	0.0079	0.0027	0.0017	0.0027	0.1519	0.0989	0.0056	0.0089	0.0033	0.0163	0.0032	0.0059	0.1788
4	rs75376458	145352305	1.11	0.375177619549844	1.58	0.577869115575703	0.00320497148122742	0.239759453700918	0.139	0.0638	0.0029	0.0021	0.0064	0.0023	0.0025	0.0148	0.167	0.0039	0.0046	0.0028	0.0968	0.0079	0.0027	0.0017	0.0027	0.1521	0.0989	0.0056	0.0089	0.0033	0.0164	0.0032	0.0059	0.1789
4	rs2719342	145354974	1.11	0.375177619549844	1.57	0.614941920479678	0.00320283801554739	0.239537666036898	0.1389	0.0638	0.0029	0.0021	0.0064	0.0023	0.0025	0.0148	0.167	0.0039	0.0046	0.0028	0.097	0.0079	0.0027	0.0017	0.0027	0.1521	0.0989	0.0056	0.0089	0.0033	0.0164	0.0031	0.0059	0.1788
4	rs79024524	145370585	1.1	0.413206464175836	1.58	0.577869115575703	0.00375786802038824	0.304193935517477	0.139	0.0639	0.0028	0.002	0.0064	0.0023	0.0024	0.0148	0.1671	0.0037	0.0045	0.0027	0.0974	0.0078	0.0027	0.0016	0.0026	0.1528	0.099	0.0053	0.0089	0.0032	0.0164	0.003	0.0057	0.1788
4	rs13142439	145371436	1.1	0.413206464175836	1.58	0.577869115575703	0.00381387132507975	0.310181480226413	0.139	0.0639	0.0028	0.002	0.0064	0.0023	0.0024	0.0148	0.1671	0.0037	0.0045	0.0027	0.0974	0.0078	0.0027	0.0016	0.0026	0.1529	0.099	0.0052	0.0089	0.0032	0.0164	0.003	0.0057	0.1788
4	rs6828795	145374760	1.1	0.413206464175836	1.58	0.577869115575703	0.00294889741436359	0.27236458532069	0.139	0.0639	0.0028	0.002	0.0063	0.0023	0.0024	0.0148	0.1671	0.0036	0.0045	0.0027	0.0973	0.0078	0.0028	0.0016	0.0026	0.1529	0.0989	0.0053	0.0089	0.0033	0.0164	0.0031	0.0057	0.1788
4	rs77402787	145375705	1.1	0.413206464175836	1.58	0.577869115575703	0.00319006090027302	0.265006842170924	0.139	0.0639	0.0028	0.002	0.0063	0.0023	0.0024	0.0148	0.1671	0.0036	0.0045	0.0027	0.0974	0.0077	0.0028	0.0016	0.0026	0.153	0.0989	0.0053	0.0089	0.0032	0.0164	0.003	0.0057	0.1788
4	rs79074298	145376474	1.1	0.413206464175836	1.58	0.577869115575703	0.00320710607557847	0.274445166579399	0.1391	0.0639	0.0028	0.002	0.0063	0.0023	0.0024	0.0149	0.1671	0.0036	0.0045	0.0027	0.0974	0.0077	0.0028	0.0016	0.0026	0.153	0.0989	0.0053	0.0089	0.0032	0.0164	0.003	0.0058	0.1788
4	rs181778093	145381164	1.1	0.413206464175836	1.58	0.577869115575703	0.00281747967814973	0.290085620434842	0.1392	0.0638	0.0027	0.002	0.0062	0.0024	0.0024	0.0149	0.1671	0.0036	0.0044	0.0027	0.0976	0.0078	0.0027	0.0016	0.0026	0.1533	0.0989	0.0052	0.0089	0.0032	0.0163	0.003	0.0059	0.1787
4	rs112261716	145403337	1.1	0.413206464175836	1.57	0.614941920479678	0.00277726533350806	0.295752031934044	0.1393	0.0637	0.0027	0.002	0.0061	0.0024	0.0023	0.0149	0.1671	0.0035	0.0044	0.0026	0.0978	0.0077	0.0027	0.0016	0.0026	0.1535	0.099	0.0052	0.0088	0.0032	0.0162	0.003	0.0059	0.1787
4	rs13149808	145411966	1.1	0.413206464175836	1.57	0.614941920479678	0.00265936437015161	0.263634257156955	0.1393	0.0637	0.0027	0.002	0.0061	0.0024	0.0023	0.0149	0.1671	0.0036	0.0044	0.0026	0.0978	0.0077	0.0027	0.0016	0.0026	0.1535	0.099	0.0053	0.0088	0.0032	0.0162	0.003	0.0059	0.1785
4	rs114294723	145412991	1.1	0.413206464175836	1.57	0.614941920479678	0.00271312896572225	0.277226858718505	0.1393	0.0637	0.0027	0.002	0.0061	0.0024	0.0023	0.015	0.1671	0.0036	0.0044	0.0026	0.0979	0.0077	0.0027	0.0016	0.0026	0.1535	0.099	0.0053	0.0088	0.0032	0.0162	0.003	0.0059	0.1785
4	rs17712401	145420341	1.1	0.413206464175836	1.57	0.614941920479678	0.00251193558067813	0.259984935510679	0.1394	0.0635	0.0027	0.002	0.0061	0.0024	0.0023	0.015	0.1672	0.0036	0.0044	0.0026	0.0982	0.0077	0.0027	0.0016	0.0026	0.1534	0.099	0.0053	0.0088	0.0032	0.0162	0.003	0.006	0.1784
4	rs114381618	145423159	1.1	0.413206464175836	1.57	0.614941920479678	0.00247004744263259	0.264777923715796	0.1394	0.0635	0.0027	0.0019	0.0061	0.0024	0.0023	0.015	0.1673	0.0036	0.0044	0.0026	0.0982	0.0077	0.0027	0.0016	0.0025	0.1534	0.099	0.0053	0.0088	0.0032	0.0162	0.003	0.006	0.1784
4	rs11727583	145433002	1.1	0.413206464175836	1.57	0.614941920479678	0.00254372346614162	0.25284716171274	0.1395	0.0634	0.0026	0.0019	0.0061	0.0024	0.0023	0.015	0.1673	0.0035	0.0044	0.0026	0.0984	0.0078	0.0027	0.0016	0.0025	0.1533	0.099	0.0053	0.0088	0.0032	0.0161	0.003	0.006	0.1784
4	rs17019408	145433452	1.1	0.413206464175836	1.57	0.614941920479678	0.00263554114436005	0.257258421026637	0.1394	0.0634	0.0026	0.0019	0.0061	0.0024	0.0023	0.015	0.1673	0.0035	0.0044	0.0026	0.0984	0.0078	0.0027	0.0016	0.0025	0.1533	0.099	0.0053	0.0088	0.0032	0.0161	0.003	0.006	0.1784
4	rs1032295	145434584	1.09	0.453749840114468	1.57	0.614941920479678	0.00286400635474474	0.2668404056607	0.1396	0.0632	0.0025	0.0017	0.0061	0.0024	0.0023	0.0151	0.168	0.0035	0.0043	0.0027	0.0993	0.0078	0.0026	0.0016	0.0024	0.1528	0.0992	0.0052	0.0089	0.0032	0.0161	0.0029	0.0062	0.1776
4	rs115004137	145434756	1.09	0.453749840114468	1.57	0.614941920479678	0.00299512007930377	0.277226858718505	0.1395	0.0632	0.0025	0.0017	0.0061	0.0024	0.0023	0.0151	0.1682	0.0035	0.0043	0.0027	0.0995	0.0078	0.0026	0.0016	0.0023	0.153	0.0993	0.0052	0.0088	0.0032	0.0161	0.0029	0.0062	0.1774
4	rs74632936	145435933	1.1	0.413206464175836	1.57	0.614941920479678	0.0036691405392709	0.307183351358197	0.1395	0.0631	0.0023	0.0017	0.006	0.0024	0.0023	0.0151	0.1686	0.0034	0.0042	0.0026	0.0999	0.0078	0.0026	0.0015	0.0022	0.1535	0.0995	0.0052	0.0088	0.0032	0.0161	0.0028	0.0062	0.1768
4	rs12504628	145436324	1.09	0.453749840114468	1.56	0.653525583231	0.0041376859780899	0.322745919414455	0.1395	0.0631	0.0023	0.0016	0.006	0.0024	0.0023	0.0151	0.1686	0.0034	0.0042	0.0026	0.1002	0.0078	0.0026	0.0015	0.0021	0.1537	0.0995	0.0052	0.0087	0.0032	0.0162	0.0028	0.0063	0.1766
4	rs6829956	145440288	1.1	0.413206464175836	1.56	0.653525583231	0.00473570130313388	0.32371849835209	0.1401	0.0632	0.0022	0.0016	0.006	0.0024	0.0023	0.0151	0.1687	0.0034	0.0042	0.0026	0.1001	0.0078	0.0026	0.0014	0.002	0.1534	0.0996	0.0052	0.0087	0.0031	0.0161	0.0027	0.0063	0.1764
4	rs17019423	145442663	1.1	0.413206464175836	1.56	0.653525583231	0.00469807315051143	0.322502909233952	0.1401	0.0632	0.0022	0.0016	0.006	0.0024	0.0023	0.0151	0.1687	0.0034	0.0042	0.0026	0.1001	0.0078	0.0026	0.0014	0.002	0.1534	0.0996	0.0052	0.0087	0.0032	0.0162	0.0027	0.0063	0.1763
4	rs80206462	145449822	1.09	0.453749840114468	1.56	0.653525583231	0.00462351938938333	0.324205110345944	0.1399	0.0633	0.0022	0.0016	0.0059	0.0024	0.0024	0.0151	0.1689	0.0033	0.0041	0.0025	0.1001	0.0079	0.0026	0.0015	0.002	0.1532	0.0997	0.0053	0.0088	0.0032	0.0162	0.0027	0.0062	0.1762
4	rs4835639	145451913	1.09	0.453749840114468	1.56	0.653525583231	0.00461497703705599	0.31959099796128	0.1399	0.0633	0.0022	0.0016	0.0059	0.0024	0.0024	0.0151	0.169	0.0033	0.0041	0.0025	0.1	0.0079	0.0026	0.0015	0.002	0.1532	0.0997	0.0053	0.0088	0.0032	0.0163	0.0027	0.0062	0.1762
4	rs75595362	145453103	1.09	0.453749840114468	1.56	0.653525583231	0.0047067357200305	0.325422579179607	0.1399	0.0633	0.0022	0.0016	0.0059	0.0024	0.0024	0.0151	0.169	0.0033	0.0041	0.0025	0.1	0.0079	0.0026	0.0015	0.002	0.1532	0.0997	0.0053	0.0088	0.0032	0.0163	0.0027	0.0062	0.1761
4	rs116506616	145453565	1.09	0.453749840114468	1.55	0.693638871087907	0.00481166508030777	0.3270072889463	0.1399	0.0633	0.0022	0.0016	0.0059	0.0024	0.0024	0.0151	0.169	0.0033	0.0041	0.0025	0.1	0.0079	0.0026	0.0015	0.002	0.1532	0.0997	0.0053	0.0088	0.0032	0.0163	0.0027	0.0062	0.1761
4	rs62345400	145455765	1.09	0.453749840114468	1.56	0.653525583231	0.00518715887971899	0.338902285951402	0.14	0.0633	0.0022	0.0016	0.0059	0.0024	0.0025	0.015	0.1691	0.0033	0.0041	0.0025	0.1	0.0079	0.0026	0.0015	0.002	0.1533	0.0997	0.0053	0.0088	0.0032	0.0162	0.0026	0.0062	0.1761
4	rs13147758	145460230	1.09	0.453749840114468	1.56	0.653525583231	0.00555217467168923	0.333982135029116	0.14	0.0633	0.0022	0.0016	0.0059	0.0023	0.0025	0.015	0.1692	0.0033	0.0041	0.0025	0.1	0.0079	0.0026	0.0015	0.002	0.1534	0.0997	0.0053	0.0088	0.0032	0.0162	0.0026	0.0062	0.176
4	rs114493674	145469575	1.09	0.453749840114468	1.56	0.653525583231	0.00684494825629351	0.353911446553825	0.1401	0.0633	0.0022	0.0014	0.0058	0.0022	0.0024	0.0149	0.1697	0.0032	0.004	0.0024	0.1004	0.0079	0.0026	0.0014	0.0019	0.1537	0.0998	0.0053	0.0087	0.0031	0.0163	0.0025	0.0062	0.1759
4	rs10028899	145471468	1.09	0.453749840114468	1.56	0.653525583231	0.00712365862639294	0.339642107574967	0.1401	0.0633	0.0022	0.0014	0.0058	0.0022	0.0023	0.0148	0.1698	0.0032	0.004	0.0024	0.1005	0.0079	0.0026	0.0014	0.0019	0.1537	0.0998	0.0053	0.0087	0.0031	0.0163	0.0025	0.0062	0.1758
4	rs1489759	145474473	1.09	0.453749840114468	1.56	0.653525583231	0.0082550257587188	0.33373667732889	0.1403	0.0632	0.0022	0.0013	0.0058	0.0022	0.0023	0.0148	0.1698	0.0032	0.004	0.0024	0.1008	0.0079	0.0026	0.0014	0.0019	0.1535	0.0999	0.0053	0.0088	0.0031	0.0163	0.0025	0.0062	0.1758
4	rs116621006	145475266	1.09	0.453749840114468	1.56	0.653525583231	0.00831768467076664	0.338039752138928	0.1403	0.0632	0.0022	0.0013	0.0058	0.0022	0.0023	0.0148	0.1698	0.0032	0.004	0.0023	0.1008	0.0079	0.0026	0.0014	0.0019	0.1536	0.0999	0.0053	0.0088	0.0031	0.0163	0.0025	0.0062	0.1758
4	rs6537293	145479761	1.09	0.453749840114468	1.56	0.653525583231	0.00935567502089036	0.3655730132301	0.1403	0.0633	0.0022	0.0013	0.0057	0.0021	0.0023	0.0148	0.1699	0.0031	0.004	0.0023	0.101	0.0079	0.0026	0.0014	0.0018	0.1538	0.0999	0.0053	0.0088	0.003	0.0163	0.0025	0.0061	0.1758
4	rs10519717	145480340	1.09	0.453749840114468	1.56	0.653525583231	0.00971926464220274	0.362427630360513	0.1403	0.0633	0.0022	0.0013	0.0058	0.0021	0.0023	0.0147	0.1699	0.0031	0.004	0.0023	0.101	0.0079	0.0026	0.0014	0.0018	0.1538	0.0999	0.0053	0.0088	0.003	0.0163	0.0025	0.0061	0.1757
4	rs1828591	145480780	1.09	0.453749840114468	1.56	0.653525583231	0.0097344322433646	0.362553297578656	0.1403	0.0633	0.0022	0.0013	0.0058	0.0021	0.0023	0.0147	0.17	0.0031	0.004	0.0023	0.101	0.0079	0.0026	0.0014	0.0018	0.1538	0.0999	0.0053	0.0088	0.003	0.0163	0.0025	0.0061	0.1757
4	rs74429251	145485560	1.09	0.453749840114468	1.57	0.614941920479678	0.0098666368638791	0.365321099287095	0.1403	0.0631	0.0022	0.0013	0.0058	0.0021	0.0023	0.0147	0.1701	0.0031	0.004	0.0023	0.1009	0.0079	0.0026	0.0014	0.0018	0.1538	0.0999	0.0053	0.0088	0.003	0.0163	0.0025	0.0061	0.1757
4	rs1980057	145485738	1.09	0.453749840114468	1.57	0.614941920479678	0.00987174865279367	0.364817418974571	0.1403	0.0631	0.0022	0.0013	0.0058	0.0021	0.0023	0.0147	0.1701	0.0031	0.004	0.0023	0.1009	0.0079	0.0026	0.0014	0.0018	0.1538	0.0999	0.0053	0.0088	0.003	0.0163	0.0025	0.0061	0.1757
4	rs13118928	145486389	1.09	0.453749840114468	1.56	0.653525583231	0.00982581464489228	0.366455098977251	0.1403	0.0631	0.0022	0.0013	0.0058	0.0021	0.0023	0.0147	0.1701	0.0031	0.004	0.0023	0.1009	0.0079	0.0026	0.0014	0.0018	0.1538	0.0999	0.0053	0.0088	0.003	0.0164	0.0025	0.0061	0.1757
4	rs34544231	145499389	1.09	0.453749840114468	1.56	0.653525583231	0.00841688146343732	0.390495125114985	0.1402	0.063	0.0022	0.0012	0.0057	0.0021	0.0021	0.0147	0.1701	0.0031	0.0039	0.0022	0.1004	0.0078	0.0026	0.0014	0.0018	0.1544	0.0998	0.0054	0.0087	0.0029	0.0165	0.0025	0.0061	0.1766
4	rs78652667	145499473	1.1	0.413206464175836	1.56	0.653525583231	0.00715560152952388	0.400410066384862	0.14	0.063	0.0022	0.0011	0.0057	0.0019	0.0021	0.0146	0.1708	0.0031	0.0039	0.0022	0.0999	0.0078	0.0025	0.0014	0.0018	0.1541	0.0998	0.0054	0.0088	0.0029	0.0164	0.0025	0.0061	0.1774
4	rs13136959	145500596	1.1	0.413206464175836	1.56	0.653525583231	0.00711569006346311	0.402996549047423	0.1401	0.0629	0.0022	0.0011	0.0057	0.0019	0.0021	0.0146	0.1707	0.0031	0.0039	0.0022	0.0999	0.0078	0.0025	0.0014	0.0018	0.1541	0.0998	0.0054	0.0088	0.0029	0.0164	0.0025	0.0061	0.1775
4	rs77940263	145501474	1.1	0.413206464175836	1.56	0.653525583231	0.00708388434986278	0.403773384586784	0.1401	0.0629	0.0022	0.0011	0.0057	0.0019	0.0021	0.0146	0.1707	0.0031	0.0039	0.0022	0.0999	0.0078	0.0025	0.0014	0.0018	0.1541	0.0998	0.0054	0.0088	0.0029	0.0164	0.0025	0.0061	0.1776
4	rs71614512	145502121	1.1	0.413206464175836	1.56	0.653525583231	0.00875251109412635	0.411824582221134	0.1401	0.0628	0.0022	0.0011	0.0057	0.0019	0.0021	0.0146	0.1708	0.0031	0.0039	0.0022	0.1	0.0078	0.0025	0.0013	0.0017	0.1541	0.0998	0.0054	0.0089	0.0028	0.0164	0.0025	0.0061	0.1776
4	rs71614513	145502574	1.1	0.413206464175836	1.55	0.693638871087907	0.00884151507774451	0.421883592289604	0.1401	0.0628	0.0022	0.0011	0.0057	0.0019	0.0021	0.0145	0.1708	0.0031	0.0039	0.0022	0.0999	0.0078	0.0025	0.0013	0.0017	0.1541	0.0998	0.0054	0.0089	0.0028	0.0164	0.0025	0.0061	0.1777
4	rs13101284	145505140	1.1	0.413206464175836	1.54	0.735299729443272	0.00928714173046381	0.392935280557162	0.14	0.0625	0.0022	0.0011	0.0058	0.0019	0.0021	0.0146	0.1709	0.0031	0.0039	0.0022	0.0999	0.0079	0.0025	0.0013	0.0018	0.1542	0.1002	0.0054	0.0089	0.0028	0.0165	0.0025	0.0062	0.177
4	rs13141641	145506456	1.1	0.413206464175836	1.54	0.735299729443272	0.0102135808746257	0.398086151938233	0.1398	0.0624	0.0022	0.0011	0.0059	0.0018	0.0021	0.0146	0.171	0.0031	0.0039	0.0022	0.1	0.0079	0.0025	0.0013	0.0018	0.1543	0.1003	0.0054	0.0089	0.0028	0.0166	0.0025	0.0062	0.177
4	rs35742577	145507840	1.1	0.413206464175836	1.54	0.735299729443272	0.0104944958040965	0.416780537619058	0.1398	0.0624	0.0021	0.0011	0.0059	0.0018	0.0021	0.0146	0.171	0.0031	0.0039	0.0022	0.1	0.0079	0.0025	0.0013	0.0018	0.1543	0.1003	0.0054	0.0089	0.0028	0.0166	0.0024	0.0062	0.1772
4	rs71614516	145511597	1.1	0.413206464175836	1.54	0.735299729443272	0.0113836460384093	0.418610467744547	0.1397	0.0624	0.0021	0.0011	0.0058	0.0018	0.0021	0.0146	0.1708	0.0031	0.0038	0.0022	0.1002	0.0079	0.0025	0.0013	0.0018	0.154	0.1011	0.0054	0.0089	0.0028	0.0166	0.0024	0.0061	0.177
4	rs7677662	145513053	1.1	0.413206464175836	1.54	0.735299729443272	0.0119223812826605	0.420049792609365	0.1398	0.0623	0.0021	0.0011	0.0058	0.0018	0.0021	0.0146	0.1708	0.0031	0.0038	0.0022	0.1003	0.0079	0.0025	0.0013	0.0018	0.1538	0.1011	0.0054	0.0089	0.0028	0.0165	0.0024	0.0061	0.177
4	rs115555717	145513704	1.1	0.413206464175836	1.54	0.735299729443272	0.0122859734310054	0.432799447041781	0.1399	0.0623	0.0021	0.0011	0.0058	0.0018	0.0021	0.0146	0.1708	0.0031	0.0038	0.0022	0.1003	0.0079	0.0025	0.0013	0.0018	0.1538	0.1011	0.0054	0.0089	0.0028	0.0165	0.0024	0.0061	0.177
4	rs1398243	145514461	1.1	0.413206464175836	1.54	0.735299729443272	0.0126147060606085	0.437160205110275	0.1399	0.0623	0.0021	0.0011	0.0058	0.0018	0.0021	0.0146	0.1708	0.0031	0.0038	0.0022	0.1004	0.0079	0.0025	0.0013	0.0018	0.1539	0.101	0.0054	0.0089	0.0028	0.0165	0.0024	0.0061	0.1769
4	rs2353397	145517578	1.11	0.375177619549844	1.54	0.735299729443272	0.0319983016204136	0.699968652902288	0.14	0.0617	0.0018	0.001	0.0058	0.001	0.0018	0.0141	0.1717	0.0025	0.0037	0.002	0.102	0.0078	0.0021	0.0011	0.0015	0.1555	0.1015	0.0055	0.0086	0.0024	0.0166	0.0021	0.0059	0.1777
4	rs17019515	145518066	1.11	0.375177619549844	1.54	0.735299729443272	0.0443675747175744	0.784985643148094	0.1401	0.0616	0.0018	9e-04	0.0058	9e-04	0.0017	0.014	0.1718	0.0025	0.0036	0.002	0.1024	0.0077	0.002	0.0011	0.0015	0.1558	0.1016	0.0056	0.0085	0.0023	0.0165	0.002	0.0058	0.1779
4	rs17019517	145518312	1.11	0.375177619549844	1.54	0.735299729443272	0.0468340768350236	0.798567808534527	0.1402	0.0615	0.0017	9e-04	0.0058	9e-04	0.0016	0.014	0.1718	0.0024	0.0036	0.002	0.1026	0.0077	0.0019	0.001	0.0014	0.156	0.1017	0.0056	0.0085	0.0023	0.0165	0.002	0.0058	0.178
4	rs115859379	145531020	1.11	0.375177619549844	1.54	0.735299729443272	0.151681985898002	1.04316384793379	0.1406	0.0608	0.0014	5e-04	0.0057	5e-04	0.0013	0.0141	0.1723	0.0022	0.0035	0.0019	0.1043	0.0077	0.0015	7e-04	0.0011	0.1575	0.1019	0.0061	0.0082	0.0019	0.0163	0.0017	0.0055	0.1785
4	rs79962577	145531232	1.11	0.375177619549844	1.54	0.735299729443272	0.151549241444167	1.0391323953903	0.1406	0.0608	0.0014	5e-04	0.0057	5e-04	0.0013	0.0141	0.1723	0.0022	0.0035	0.0019	0.1043	0.0077	0.0015	7e-04	0.0011	0.1575	0.1019	0.0061	0.0082	0.0019	0.0163	0.0017	0.0055	0.1785
4	rs57271340	145532047	1.11	0.375177619549844	1.53	0.778525311864042	0.150456724361725	1.02657335890734	0.1406	0.0608	0.0014	5e-04	0.0057	5e-04	0.0013	0.0141	0.1723	0.0022	0.0035	0.0019	0.1043	0.0077	0.0015	7e-04	0.0011	0.1575	0.1019	0.0061	0.0082	0.0019	0.0163	0.0017	0.0055	0.1785
4	rs13125844	145533944	1.11	0.375177619549844	1.53	0.778525311864042	0.160801402649172	1.02786012711274	0.1405	0.0603	0.0014	5e-04	0.0057	5e-04	0.0013	0.0141	0.1737	0.0022	0.0036	0.0019	0.104	0.0077	0.0015	6e-04	0.001	0.1571	0.1028	0.0061	0.0082	0.0019	0.0162	0.0017	0.0055	0.1777
4	rs7671078	145535971	1.11	0.375177619549844	1.53	0.778525311864042	0.175539277417442	1.02818186713532	0.1403	0.0597	0.0014	5e-04	0.0057	5e-04	0.0013	0.0141	0.175	0.0022	0.0036	0.0019	0.1037	0.0077	0.0015	6e-04	9e-04	0.1569	0.1037	0.0061	0.0081	0.0019	0.0162	0.0017	0.0055	0.1769
4	rs11947381	145537850	1.11	0.375177619549844	1.53	0.778525311864042	0.176444619479832	1.02625171485949	0.1403	0.0597	0.0014	5e-04	0.0057	5e-04	0.0013	0.0141	0.175	0.0022	0.0036	0.0019	0.1037	0.0077	0.0015	6e-04	9e-04	0.1569	0.1037	0.0061	0.0081	0.0019	0.0162	0.0017	0.0055	0.1769
4	rs72617418	145545431	1.11	0.375177619549844	1.53	0.778525311864042	0.179762845991945	1.0315612938689	0.1404	0.0595	0.0013	4e-04	0.0057	4e-04	0.0012	0.014	0.1746	0.0022	0.0036	0.0019	0.1039	0.0077	0.0015	6e-04	9e-04	0.1572	0.1036	0.0061	0.0081	0.0019	0.0161	0.0017	0.0055	0.1773
4	rs34377763	145548939	1.11	0.375177619549844	1.53	0.778525311864042	0.180203081943181	1.02962993444199	0.1404	0.0594	0.0013	4e-04	0.0057	4e-04	0.0012	0.014	0.1746	0.0022	0.0036	0.0019	0.1039	0.0077	0.0015	6e-04	9e-04	0.1572	0.1036	0.0061	0.0081	0.0019	0.0161	0.0017	0.0055	0.1773
4	rs61420014	145555682	1.11	0.375177619549844	1.53	0.778525311864042	0.187782200220727	1.04752112965696	0.1404	0.0593	0.0013	4e-04	0.0057	4e-04	0.0012	0.014	0.1743	0.0022	0.0036	0.0019	0.1041	0.0077	0.0016	6e-04	9e-04	0.1574	0.1035	0.0062	0.008	0.0019	0.0161	0.0017	0.0055	0.1776
4	rs35797611	145557467	1.11	0.375177619549844	1.53	0.778525311864042	0.19019698230177	1.04251861697294	0.1404	0.0593	0.0013	4e-04	0.0057	4e-04	0.0012	0.014	0.1742	0.0022	0.0035	0.002	0.1041	0.0077	0.0016	6e-04	9e-04	0.1574	0.1034	0.0062	0.008	0.0019	0.0161	0.0017	0.0055	0.1777
4	rs74825035	145563412	1.11	0.375177619549844	1.53	0.778525311864042	0.194158707689713	1.04913580777827	0.1404	0.0592	0.0013	4e-04	0.0057	4e-04	0.0012	0.014	0.174	0.0022	0.0035	0.002	0.1042	0.0076	0.0016	7e-04	9e-04	0.1575	0.1034	0.0062	0.008	0.0019	0.016	0.0017	0.0055	0.1779
4	rs111548567	145564527	1.1	0.413206464175836	1.53	0.778525311864042	0.193775744255508	1.03590936558132	0.1403	0.0592	0.0013	4e-04	0.0057	4e-04	0.0012	0.014	0.174	0.0022	0.0035	0.002	0.1042	0.0076	0.0016	7e-04	9e-04	0.1576	0.1034	0.0062	0.008	0.0019	0.016	0.0017	0.0055	0.178
4	rs72733526	145564979	1.1	0.413206464175836	1.53	0.778525311864042	0.193928877846805	1.04897431884438	0.1403	0.0592	0.0013	4e-04	0.0057	4e-04	0.0012	0.014	0.1739	0.0022	0.0035	0.002	0.1042	0.0076	0.0016	7e-04	9e-04	0.1576	0.1034	0.0062	0.008	0.0019	0.016	0.0017	0.0055	0.178
4	rs72617420	145565168	1.1	0.413206464175836	1.52	0.823332010267983	0.193202108217026	1.04687538992751	0.1403	0.0592	0.0013	4e-04	0.0057	4e-04	0.0012	0.014	0.1739	0.0022	0.0035	0.002	0.1042	0.0076	0.0016	7e-04	9e-04	0.1576	0.1034	0.0062	0.008	0.0019	0.016	0.0017	0.0055	0.1781
4	rs7689420	145568352	1.11	0.375177619549844	1.52	0.823332010267983	0.184230358751504	0.97758909886822	0.1403	0.0592	0.0013	4e-04	0.0057	4e-04	0.0012	0.014	0.1737	0.0022	0.0035	0.002	0.1043	0.0076	0.0016	7e-04	9e-04	0.1577	0.1032	0.0062	0.008	0.0019	0.0159	0.0017	0.0054	0.1783
4	rs72617421	145568451	1.11	0.375177619549844	1.52	0.823332010267983	0.184714099399268	0.991309117361157	0.1403	0.0592	0.0013	4e-04	0.0057	4e-04	0.0012	0.014	0.1736	0.0022	0.0035	0.002	0.1044	0.0076	0.0016	7e-04	9e-04	0.1578	0.1032	0.0062	0.008	0.0019	0.0159	0.0017	0.0054	0.1784
4	rs74822946	145568525	1.11	0.375177619549844	1.52	0.823332010267983	0.183598875613424	1.0050660026989	0.1402	0.0592	0.0013	4e-04	0.0057	4e-04	0.0012	0.014	0.1735	0.0022	0.0035	0.002	0.1044	0.0076	0.0017	7e-04	9e-04	0.1579	0.1031	0.0062	0.008	0.0019	0.0159	0.0016	0.0054	0.1784
4	rs72617422	145568682	1.11	0.375177619549844	1.52	0.823332010267983	0.181048604992295	0.98651884948532	0.1402	0.0592	0.0013	4e-04	0.0057	4e-04	0.0012	0.014	0.1734	0.0022	0.0035	0.002	0.1046	0.0076	0.0017	8e-04	8e-04	0.158	0.103	0.0062	0.008	0.0019	0.0159	0.0017	0.0054	0.1785
4	rs1109181	145569832	1.11	0.375177619549844	1.52	0.823332010267983	0.173377461879135	1.01950163833973	0.1397	0.0592	0.0013	5e-04	0.0056	4e-04	0.0012	0.014	0.1725	0.0022	0.0035	0.002	0.1053	0.0076	0.0017	8e-04	8e-04	0.1584	0.1025	0.0063	0.0081	0.002	0.0159	0.0017	0.0054	0.179
4	rs1812175	145574844	1.11	0.375177619549844	1.52	0.823332010267983	0.173305668926687	0.989392470584787	0.1397	0.0591	0.0013	5e-04	0.0056	4e-04	0.0012	0.014	0.1725	0.0022	0.0035	0.002	0.1054	0.0076	0.0018	8e-04	9e-04	0.158	0.1025	0.0063	0.0081	0.002	0.0159	0.0017	0.0054	0.1791
4	rs72617423	145575911	1.11	0.375177619549844	1.52	0.823332010267983	0.175539277417442	0.989232782466048	0.1398	0.059	0.0013	5e-04	0.0056	4e-04	0.0012	0.014	0.1725	0.0022	0.0035	0.002	0.1054	0.0076	0.0018	8e-04	0.001	0.1579	0.1024	0.0063	0.0081	0.002	0.0159	0.0017	0.0054	0.1791
4	rs17720753	145578667	1.11	0.375177619549844	1.52	0.823332010267983	0.172159329175839	0.903283630524227	0.1397	0.0589	0.0013	5e-04	0.0056	4e-04	0.0013	0.014	0.1724	0.0022	0.0035	0.0021	0.1055	0.0076	0.0019	8e-04	0.001	0.158	0.1023	0.0063	0.0081	0.002	0.0158	0.0017	0.0054	0.1791
4	rs114674837	145581913	1.11	0.375177619549844	1.52	0.823332010267983	0.165443923536514	0.869847159782197	0.1398	0.0589	0.0014	5e-04	0.0055	4e-04	0.0012	0.014	0.1722	0.0022	0.0035	0.0021	0.1054	0.0076	0.0021	8e-04	0.001	0.1581	0.1022	0.0063	0.0081	0.002	0.0158	0.0018	0.0054	0.1792
4	rs115545400	145585045	1.11	0.375177619549844	1.53	0.778525311864042	0.164328226937805	0.864869548174035	0.1398	0.0589	0.0014	5e-04	0.0055	4e-04	0.0012	0.014	0.1721	0.0022	0.0035	0.0021	0.1054	0.0076	0.0021	8e-04	0.001	0.1581	0.1023	0.0064	0.0081	0.002	0.0158	0.0018	0.0054	0.1791
4	rs62346131	145585797	1.11	0.375177619549844	1.53	0.778525311864042	0.163702587660997	0.862227582561818	0.1399	0.0589	0.0014	5e-04	0.0055	4e-04	0.0012	0.014	0.172	0.0022	0.0035	0.0021	0.1054	0.0076	0.0021	8e-04	0.001	0.1581	0.1023	0.0064	0.0081	0.002	0.0158	0.0018	0.0054	0.1791
4	rs79644812	145586853	1.11	0.375177619549844	1.54	0.735299729443272	0.163494351615089	0.859432022600336	0.1399	0.0589	0.0014	5e-04	0.0055	4e-04	0.0012	0.014	0.172	0.0022	0.0035	0.0021	0.1054	0.0076	0.0021	8e-04	0.001	0.1581	0.1023	0.0064	0.0081	0.002	0.0158	0.0018	0.0054	0.1791
4	rs78231893	145588224	1.11	0.375177619549844	1.54	0.735299729443272	0.169667114817822	0.849507468377924	0.1397	0.0589	0.0014	5e-04	0.0055	4e-04	0.0012	0.014	0.1719	0.0022	0.0035	0.0021	0.1056	0.0074	0.0022	8e-04	0.001	0.1581	0.1023	0.0064	0.0081	0.002	0.0158	0.0018	0.0054	0.1791
4	rs55645717	145588971	1.11	0.375177619549844	1.54	0.735299729443272	0.169312809911796	0.845946670345196	0.1397	0.0589	0.0014	5e-04	0.0055	4e-04	0.0012	0.014	0.1719	0.0022	0.0035	0.0021	0.1056	0.0074	0.0023	8e-04	0.001	0.1581	0.1023	0.0064	0.0081	0.002	0.0158	0.0018	0.0054	0.1791
4	rs114579528	145592359	1.11	0.375177619549844	1.54	0.735299729443272	0.1709461845775	0.848887976469038	0.1398	0.0589	0.0014	5e-04	0.0055	5e-04	0.0013	0.014	0.172	0.0022	0.0035	0.0021	0.1056	0.0074	0.0023	8e-04	0.001	0.1582	0.1022	0.0064	0.0081	0.002	0.0158	0.0018	0.0054	0.179
4	rs17777628	145592686	1.11	0.375177619549844	1.55	0.693638871087907	0.170874978458673	0.849972148742708	0.1398	0.0589	0.0014	5e-04	0.0055	5e-04	0.0013	0.014	0.172	0.0022	0.0035	0.0021	0.1056	0.0074	0.0023	8e-04	0.001	0.1582	0.1021	0.0064	0.0081	0.002	0.0158	0.0018	0.0054	0.179
4	rs74322272	145593701	1.11	0.375177619549844	1.51	0.869735485018148	0.170377018844349	0.847649273747928	0.1398	0.0589	0.0014	5e-04	0.0055	5e-04	0.0013	0.014	0.172	0.0022	0.0035	0.0021	0.1055	0.0074	0.0023	8e-04	0.001	0.1582	0.1021	0.0064	0.0081	0.002	0.0158	0.0018	0.0054	0.179
4	rs76258887	145596193	1.11	0.375177619549844	1.51	0.869735485018148	0.175792501284183	0.845018277130196	0.1397	0.0588	0.0014	5e-04	0.0055	5e-04	0.0013	0.014	0.172	0.0022	0.0035	0.0021	0.1056	0.0074	0.0023	9e-04	0.001	0.1583	0.1019	0.0065	0.0082	0.0021	0.0158	0.0018	0.0053	0.1791
4	rs60776266	145597075	1.11	0.375177619549844	1.51	0.869735485018148	0.174024375228539	0.836054761312972	0.1398	0.0588	0.0014	5e-04	0.0054	5e-04	0.0013	0.014	0.172	0.0022	0.0035	0.0021	0.1056	0.0074	0.0023	9e-04	0.001	0.1583	0.1018	0.0065	0.0082	0.0022	0.0158	0.0019	0.0053	0.179
4	rs76000261	145598926	1.12	0.339600448506511	1.51	0.869735485018148	0.173736685565452	0.838525466762543	0.1397	0.0588	0.0014	6e-04	0.0054	5e-04	0.0013	0.014	0.172	0.0022	0.0035	0.0021	0.1056	0.0073	0.0023	9e-04	0.001	0.1586	0.1018	0.0065	0.0082	0.0022	0.0158	0.0019	0.0053	0.1789
4	rs1472172	145602124	1.12	0.339600448506511	1.49	0.967391925764805	0.181085418664927	0.819878735896994	0.1396	0.0587	0.0014	6e-04	0.0053	5e-04	0.0014	0.0141	0.1719	0.0021	0.0035	0.0022	0.1055	0.0073	0.0022	0.001	0.001	0.159	0.1017	0.0066	0.0082	0.0023	0.0158	0.0019	0.0052	0.1784
4	rs115424548	145602863	1.12	0.339600448506511	1.49	0.967391925764805	0.180533666834422	0.82433977381714	0.1396	0.0587	0.0014	6e-04	0.0053	5e-04	0.0014	0.0141	0.1719	0.0022	0.0035	0.0022	0.1056	0.0073	0.0022	0.001	0.001	0.1591	0.1017	0.0066	0.0082	0.0024	0.0158	0.0019	0.0052	0.1783
4	rs13106160	145606021	1.12	0.339600448506511	1.49	0.967391925764805	0.173772631669048	0.786052097290542	0.1393	0.0587	0.0014	6e-04	0.0053	5e-04	0.0014	0.0142	0.1717	0.0022	0.0035	0.0022	0.1056	0.0073	0.0022	0.001	0.001	0.1596	0.1015	0.0066	0.0082	0.0025	0.0158	0.002	0.0052	0.1778
4	rs77352954	145606309	1.11	0.375177619549844	1.49	0.967391925764805	0.175503119843227	0.810971985971104	0.1393	0.0587	0.0014	6e-04	0.0053	5e-04	0.0014	0.0141	0.1717	0.0022	0.0035	0.0022	0.1056	0.0073	0.0022	0.001	0.001	0.1598	0.1015	0.0066	0.0082	0.0025	0.0158	0.002	0.0052	0.1778
4	rs76138667	145610059	1.11	0.375177619549844	1.5	0.917750694748585	0.172087829654633	0.81480858684467	0.1389	0.0589	0.0014	6e-04	0.0053	6e-04	0.0015	0.0141	0.1716	0.0022	0.0035	0.0022	0.1054	0.0073	0.0023	0.0011	0.001	0.1601	0.1015	0.0066	0.0082	0.0026	0.0158	0.002	0.0052	0.1776
4	rs76370690	145613422	1.11	0.375177619549844	1.5	0.917750694748585	0.171944882391508	0.803463378807584	0.1387	0.059	0.0014	6e-04	0.0052	6e-04	0.0015	0.0141	0.1715	0.0022	0.0035	0.0022	0.1051	0.0073	0.0023	0.0011	0.001	0.1606	0.1015	0.0067	0.0082	0.0026	0.0158	0.0021	0.0052	0.1775
4	rs17721599	145613720	1.11	0.375177619549844	1.5	0.917750694748585	0.17016386644126	0.795511311557865	0.1387	0.059	0.0014	6e-04	0.0052	6e-04	0.0015	0.0141	0.1715	0.0022	0.0035	0.0022	0.1052	0.0073	0.0024	0.0011	0.001	0.1605	0.1015	0.0067	0.0082	0.0026	0.0158	0.0021	0.0052	0.1775
4	rs115743344	145613902	1.11	0.375177619549844	1.5	0.917750694748585	0.169525341088309	0.793678612483421	0.1387	0.059	0.0014	6e-04	0.0052	6e-04	0.0015	0.0141	0.1716	0.0022	0.0035	0.0022	0.1052	0.0073	0.0024	0.0011	0.001	0.1605	0.1015	0.0067	0.0082	0.0026	0.0158	0.0021	0.0052	0.1775
4	rs1492819	145619413	1.11	0.375177619549844	1.49	0.967391925764805	0.169915384933975	0.787728579616103	0.1383	0.059	0.0015	6e-04	0.0052	6e-04	0.0015	0.0141	0.1715	0.0022	0.0035	0.0022	0.1049	0.0073	0.0024	0.0012	0.001	0.1609	0.1015	0.0067	0.0082	0.0027	0.0158	0.0021	0.0052	0.1774
4	rs77356983	145627033	1.11	0.375177619549844	1.5	0.917750694748585	0.171017407954431	0.77752917432667	0.1382	0.059	0.0015	7e-04	0.0052	6e-04	0.0016	0.0141	0.1715	0.0022	0.0035	0.0022	0.1049	0.0073	0.0025	0.0012	0.001	0.161	0.1015	0.0067	0.0082	0.0027	0.0159	0.0021	0.0052	0.1774
4	rs74730596	145627971	1.11	0.375177619549844	1.5	0.917750694748585	0.17105302611472	0.777681194257763	0.1382	0.0589	0.0015	7e-04	0.0052	6e-04	0.0016	0.014	0.1715	0.0022	0.0035	0.0022	0.1049	0.0073	0.0025	0.0012	0.001	0.161	0.1016	0.0067	0.0082	0.0027	0.0159	0.0021	0.0052	0.1774
4	rs79536529	145629990	1.11	0.375177619549844	1.5	0.917750694748585	0.17165919497956	0.770694911219158	0.138	0.0589	0.0015	7e-04	0.0052	6e-04	0.0016	0.014	0.1715	0.0022	0.0035	0.0022	0.1048	0.0073	0.0025	0.0012	0.001	0.1611	0.1016	0.0067	0.0082	0.0027	0.0159	0.0021	0.0052	0.1774
4	rs115356222	145631599	1.11	0.375177619549844	1.5	0.917750694748585	0.165688570708212	0.724424414079593	0.1377	0.0589	0.0015	7e-04	0.0052	6e-04	0.0016	0.0141	0.1713	0.0022	0.0035	0.0023	0.1043	0.0073	0.0025	0.0012	0.001	0.162	0.1015	0.0067	0.0082	0.0027	0.0159	0.0022	0.0052	0.177
4	rs77027473	145636772	1.11	0.375177619549844	1.5	0.917750694748585	0.168358341383208	0.728618360762065	0.1373	0.0588	0.0015	7e-04	0.0052	7e-04	0.0017	0.014	0.1713	0.0023	0.0035	0.0022	0.1042	0.0073	0.0026	0.0012	0.0011	0.1622	0.1017	0.0067	0.0082	0.0028	0.016	0.0022	0.0052	0.177
4	rs2276933	145640154	1.11	0.375177619549844	1.5	0.917750694748585	0.171516454829089	0.734018417871888	0.1371	0.0588	0.0015	7e-04	0.0051	7e-04	0.0018	0.014	0.1712	0.0023	0.0035	0.0022	0.1042	0.0073	0.0026	0.0012	0.0011	0.1624	0.1018	0.0067	0.0082	0.0028	0.016	0.0022	0.0052	0.1769
4	rs6854783	145643079	1.11	0.375177619549844	1.5	0.917750694748585	0.167582951220631	0.724873509272312	0.1368	0.0588	0.0015	7e-04	0.0051	7e-04	0.0017	0.014	0.1712	0.0024	0.0035	0.0022	0.1041	0.0073	0.0027	0.0012	0.0011	0.1625	0.102	0.0067	0.0082	0.0028	0.016	0.0022	0.0052	0.1769
4	rs78492915	145649041	1.11	0.375177619549844	1.51	0.869735485018148	0.162870574546675	0.723077498388769	0.1366	0.0589	0.0015	7e-04	0.0051	7e-04	0.0017	0.014	0.1713	0.0023	0.0035	0.0022	0.1041	0.0073	0.0027	0.0012	0.0011	0.1626	0.1021	0.0066	0.0082	0.0028	0.016	0.0022	0.0052	0.177
4	rs1492820	145650021	1.11	0.375177619549844	1.51	0.869735485018148	0.160149398791451	0.724125051517381	0.1365	0.0589	0.0015	7e-04	0.0051	7e-04	0.0017	0.014	0.1713	0.0023	0.0035	0.0022	0.104	0.0073	0.0027	0.0012	0.0011	0.1626	0.1021	0.0066	0.0082	0.0028	0.0161	0.0022	0.0052	0.177
4	rs76130766	145654698	1.11	0.375177619549844	1.51	0.869735485018148	0.158952410099828	0.729217932476073	0.1362	0.0589	0.0015	7e-04	0.0052	7e-04	0.0017	0.014	0.1714	0.0024	0.0035	0.0022	0.1038	0.0073	0.0027	0.0012	0.0011	0.1631	0.1022	0.0064	0.0082	0.0028	0.0161	0.0022	0.0052	0.177
4	rs11733546	145654896	1.11	0.375177619549844	1.52	0.823332010267983	0.159396389912443	0.741232112964638	0.1362	0.0589	0.0015	7e-04	0.0052	7e-04	0.0017	0.014	0.1714	0.0024	0.0035	0.0022	0.1038	0.0073	0.0027	0.0012	0.0011	0.1631	0.1022	0.0064	0.0082	0.0028	0.0161	0.0022	0.0052	0.177
4	rs11727676	145659064	1.12	0.339600448506511	1.52	0.823332010267983	0.153781787258371	0.792457314001056	0.136	0.0588	0.0016	7e-04	0.0051	7e-04	0.0018	0.0139	0.1713	0.0024	0.0035	0.0022	0.1034	0.0073	0.0027	0.0013	0.0011	0.1633	0.1022	0.0065	0.0082	0.0028	0.0161	0.0022	0.0052	0.1771
4	rs62344037	145659198	1.12	0.339600448506511	1.53	0.778525311864042	0.153113334178489	0.768874641287503	0.136	0.0588	0.0016	8e-04	0.0051	7e-04	0.0018	0.0139	0.1713	0.0024	0.0035	0.0022	0.1034	0.0073	0.0027	0.0013	0.0011	0.1633	0.1022	0.0065	0.0082	0.0028	0.0161	0.0022	0.0052	0.1771
4	rs114193092	145661915	1.12	0.339600448506511	1.53	0.778525311864042	0.146036061964239	0.736271031231233	0.1359	0.0588	0.0016	8e-04	0.0051	8e-04	0.0018	0.0139	0.1713	0.0024	0.0034	0.0023	0.1032	0.0073	0.0027	0.0013	0.0012	0.1633	0.1022	0.0065	0.0082	0.0028	0.0161	0.0022	0.0051	0.1772
4	rs13127923	145672568	1.12	0.339600448506511	1.54	0.735299729443272	0.140580561636754	0.721880706399198	0.1358	0.0587	0.0017	8e-04	0.0051	8e-04	0.0018	0.0139	0.1713	0.0024	0.0034	0.0023	0.1029	0.0073	0.0027	0.0014	0.0012	0.1634	0.1022	0.0065	0.0081	0.0028	0.0161	0.0022	0.0051	0.1773
4	rs4835186	145687147	1.12	0.339600448506511	1.53	0.778525311864042	0.11733034405262	0.658951340348905	0.1353	0.0586	0.0019	0.001	0.005	0.0011	0.0019	0.0138	0.1711	0.0026	0.0033	0.0024	0.1021	0.0072	0.0028	0.0016	0.0014	0.1638	0.1022	0.0066	0.0081	0.0027	0.016	0.0023	0.0051	0.1776
4	rs77364082	145696121	1.12	0.339600448506511	1.53	0.778525311864042	0.11898677620333	0.685888859999502	0.1353	0.0585	0.0019	0.001	0.005	0.0011	0.0019	0.0138	0.1711	0.0026	0.0033	0.0024	0.1021	0.0072	0.0028	0.0016	0.0014	0.1638	0.1022	0.0066	0.0081	0.0027	0.016	0.0023	0.0051	0.1776
4	rs75385537	145706070	1.12	0.339600448506511	1.52	0.823332010267983	0.119705142670736	0.704576990621602	0.1352	0.0585	0.0019	0.001	0.005	0.0011	0.0019	0.0138	0.171	0.0026	0.0033	0.0024	0.1021	0.0072	0.0028	0.0016	0.0014	0.1638	0.1022	0.0066	0.0081	0.0027	0.016	0.0023	0.0051	0.1776
4	rs112878555	145749229	1.12	0.339600448506511	1.51	0.869735485018148	0.128051814033303	0.725771884380912	0.1342	0.0582	0.0023	0.0013	0.0049	0.0015	0.0021	0.0137	0.1702	0.0027	0.0029	0.0024	0.1022	0.007	0.0029	0.0019	0.0017	0.1646	0.102	0.0068	0.008	0.0027	0.0158	0.0024	0.005	0.1778
4	rs12651029	145770167	1.12	0.339600448506511	1.51	0.869735485018148	0.127871932771823	0.725322666051657	0.1342	0.0582	0.0023	0.0013	0.0049	0.0015	0.0021	0.0137	0.1702	0.0027	0.0029	0.0024	0.1022	0.007	0.0029	0.0019	0.0017	0.1646	0.102	0.0068	0.008	0.0027	0.0158	0.0024	0.005	0.1778
4	rs116731485	145774221	1.12	0.339600448506511	1.51	0.869735485018148	0.12910417579191	0.731767325674994	0.1342	0.0582	0.0023	0.0013	0.0049	0.0015	0.0021	0.0137	0.1702	0.0027	0.0029	0.0024	0.1021	0.007	0.0029	0.0019	0.0017	0.1646	0.102	0.0068	0.008	0.0027	0.0158	0.0024	0.005	0.1778
4	rs76156583	145778919	1.12	0.339600448506511	1.51	0.869735485018148	0.129164468299429	0.730267444865262	0.1342	0.0582	0.0023	0.0013	0.0049	0.0015	0.0021	0.0137	0.1702	0.0027	0.0029	0.0024	0.1021	0.007	0.0029	0.0019	0.0017	0.1646	0.102	0.0068	0.008	0.0027	0.0158	0.0024	0.005	0.1778
4	rs113731799	145780600	1.12	0.339600448506511	1.51	0.869735485018148	0.129164468299429	0.730567366716294	0.1342	0.0582	0.0023	0.0013	0.0049	0.0015	0.0021	0.0137	0.1702	0.0027	0.0029	0.0024	0.1021	0.007	0.0029	0.0019	0.0017	0.1646	0.102	0.0068	0.008	0.0027	0.0158	0.0024	0.005	0.1778
4	rs75636499	145782946	1.12	0.339600448506511	1.51	0.869735485018148	0.129345448042708	0.731017300426127	0.1342	0.0582	0.0023	0.0013	0.0049	0.0015	0.0021	0.0137	0.1702	0.0027	0.0029	0.0024	0.1021	0.007	0.0029	0.0019	0.0017	0.1646	0.102	0.0068	0.008	0.0027	0.0158	0.0024	0.005	0.1778
4	rs72718235	145791471	1.12	0.339600448506511	1.51	0.869735485018148	0.129285104424222	0.732517520443968	0.1342	0.0582	0.0023	0.0013	0.0049	0.0015	0.0021	0.0137	0.1702	0.0027	0.0029	0.0024	0.1021	0.007	0.0029	0.0019	0.0017	0.1646	0.102	0.0068	0.008	0.0027	0.0158	0.0024	0.005	0.1778
4	rs17779995	145802045	1.12	0.339600448506511	1.52	0.823332010267983	0.125903346897002	0.737623327531853	0.1341	0.0582	0.0022	0.0013	0.0049	0.0015	0.0021	0.0137	0.1702	0.0027	0.0029	0.0024	0.1022	0.007	0.0028	0.0019	0.0017	0.1646	0.102	0.0068	0.008	0.0027	0.0158	0.0024	0.005	0.178
4	rs951252	145825151	1.12	0.339600448506511	1.52	0.823332010267983	0.122868145121514	0.713217157954414	0.1341	0.0582	0.0022	0.0013	0.0049	0.0015	0.0021	0.0137	0.1702	0.0027	0.0029	0.0024	0.1022	0.007	0.0028	0.0019	0.0017	0.1646	0.102	0.0068	0.008	0.0027	0.0159	0.0024	0.005	0.1781
4	rs6841509	145838640	1.12	0.339600448506511	1.53	0.778525311864042	0.1229266523519	0.711427609849081	0.1341	0.0582	0.0022	0.0013	0.0049	0.0015	0.0021	0.0137	0.1702	0.0027	0.0029	0.0024	0.1022	0.007	0.0028	0.0019	0.0017	0.1646	0.102	0.0068	0.008	0.0027	0.0159	0.0024	0.005	0.178
4	rs73851356	145855169	1.12	0.339600448506511	1.54	0.735299729443272	0.116054971185838	0.710235134990569	0.1341	0.0581	0.0022	0.0014	0.0049	0.0015	0.0021	0.0137	0.1703	0.0027	0.0029	0.0024	0.1024	0.007	0.0028	0.0019	0.0017	0.1646	0.1021	0.0067	0.0079	0.0027	0.0158	0.0024	0.0051	0.1778
4	rs813139	145858473	1.12	0.339600448506511	1.54	0.735299729443272	0.115350123335725	0.710384169938908	0.1341	0.0581	0.0022	0.0014	0.0049	0.0015	0.0021	0.0137	0.1703	0.0027	0.0029	0.0024	0.1024	0.007	0.0028	0.0019	0.0017	0.1645	0.1021	0.0067	0.0079	0.0027	0.0158	0.0024	0.0051	0.1778
4	rs10016839	145903346	1.12	0.339600448506511	1.56	0.653525583231	0.101544096533979	0.666727529195561	0.1336	0.0581	0.0023	0.0015	0.0051	0.0016	0.0022	0.0137	0.1708	0.0028	0.003	0.0025	0.1015	0.0072	0.0029	0.0021	0.0018	0.1636	0.102	0.0068	0.0079	0.0028	0.0159	0.0027	0.0052	0.1773
4	rs17724756	145923298	1.12	0.339600448506511	1.57	0.614941920479678	0.101492094465126	0.667315258765785	0.1336	0.0581	0.0023	0.0015	0.0051	0.0016	0.0022	0.0137	0.1708	0.0028	0.0031	0.0025	0.1014	0.0073	0.0029	0.0021	0.0018	0.1635	0.1019	0.0068	0.0079	0.0028	0.0158	0.0027	0.0052	0.1773
4	rs72718269	145944507	1.12	0.339600448506511	1.57	0.614941920479678	0.099476971857491	0.646378243774	0.1335	0.0581	0.0023	0.0015	0.0052	0.0016	0.0022	0.0137	0.1709	0.0029	0.0031	0.0025	0.1014	0.0073	0.0029	0.0021	0.0018	0.1635	0.1019	0.0068	0.0079	0.0028	0.0158	0.0028	0.0053	0.1773
4	rs116664220	145962228	1.12	0.339600448506511	1.58	0.577869115575703	0.0972844050465592	0.621546812329752	0.1335	0.0581	0.0024	0.0015	0.0052	0.0016	0.0022	0.0137	0.1709	0.0029	0.0031	0.0025	0.1014	0.0073	0.0029	0.0021	0.0018	0.1634	0.1018	0.0068	0.0079	0.0028	0.0158	0.0028	0.0053	0.1773
4	rs75612334	145969335	1.12	0.339600448506511	1.58	0.577869115575703	0.095873129150512	0.615194496992373	0.1335	0.058	0.0024	0.0015	0.0052	0.0016	0.0022	0.0137	0.1709	0.0029	0.0031	0.0025	0.1013	0.0073	0.0029	0.0021	0.0018	0.1634	0.1018	0.0069	0.0079	0.0028	0.0158	0.0028	0.0053	0.1773
4	rs80292045	145972521	1.12	0.339600448506511	1.58	0.577869115575703	0.0957477519319744	0.614617777627592	0.1335	0.058	0.0024	0.0015	0.0052	0.0016	0.0022	0.0137	0.1709	0.0029	0.0031	0.0025	0.1013	0.0073	0.0029	0.0021	0.0018	0.1634	0.1018	0.0069	0.0079	0.0028	0.0158	0.0028	0.0053	0.1773
4	rs116662954	145982625	1.12	0.339600448506511	1.58	0.577869115575703	0.093311154073191	0.598521916001132	0.1335	0.058	0.0024	0.0016	0.0053	0.0016	0.0022	0.0138	0.1709	0.0029	0.0032	0.0025	0.1013	0.0073	0.003	0.0021	0.0018	0.1632	0.1018	0.0069	0.0079	0.0028	0.0158	0.0028	0.0053	0.1773
4	rs79953717	145986745	1.12	0.339600448506511	1.58	0.577869115575703	0.093311154073191	0.598092177024225	0.1335	0.058	0.0024	0.0016	0.0053	0.0016	0.0022	0.0138	0.1709	0.0029	0.0032	0.0025	0.1013	0.0073	0.003	0.0021	0.0018	0.1632	0.1018	0.0069	0.0079	0.0029	0.0158	0.0028	0.0053	0.1772
4	rs112438204	146015170	1.12	0.339600448506511	1.58	0.577869115575703	0.0925731550494767	0.568762268258605	0.1334	0.058	0.0025	0.0016	0.0053	0.0016	0.0023	0.0138	0.1709	0.0029	0.0032	0.0025	0.1013	0.0074	0.003	0.0021	0.0018	0.1631	0.1017	0.0069	0.0079	0.0029	0.0157	0.0028	0.0054	0.1772
4	rs9998052	146022891	1.12	0.339600448506511	1.58	0.577869115575703	0.0919854164505351	0.566216487456647	0.1334	0.058	0.0025	0.0016	0.0054	0.0016	0.0023	0.0138	0.1709	0.0029	0.0032	0.0025	0.1012	0.0074	0.003	0.0021	0.0018	0.163	0.1016	0.0069	0.0079	0.0029	0.0157	0.0028	0.0054	0.1771
4	rs35678894	146036842	1.12	0.339600448506511	1.57	0.614941920479678	0.0954973068529676	0.551562414329416	0.1333	0.0579	0.0025	0.0016	0.0055	0.0016	0.0023	0.0138	0.1709	0.003	0.0032	0.0025	0.1012	0.0074	0.003	0.0021	0.0019	0.163	0.1016	0.0069	0.0079	0.0029	0.0158	0.0028	0.0054	0.177
4	rs34616387	146039734	1.12	0.339600448506511	1.57	0.614941920479678	0.0951473764638155	0.556905871243205	0.1333	0.0579	0.0025	0.0016	0.0055	0.0016	0.0023	0.0138	0.1709	0.003	0.0033	0.0025	0.1012	0.0074	0.003	0.0021	0.0019	0.163	0.1016	0.0069	0.0079	0.0029	0.0158	0.0028	0.0055	0.177
4	rs10519725	146042445	1.12	0.339600448506511	1.58	0.577869115575703	0.094549374953445	0.559582329797608	0.1333	0.0579	0.0025	0.0016	0.0055	0.0016	0.0023	0.0138	0.1709	0.003	0.0033	0.0025	0.1012	0.0074	0.003	0.0021	0.0019	0.163	0.1016	0.0069	0.0079	0.0029	0.0158	0.0029	0.0055	0.177
4	rs11545157	146055117	1.12	0.339600448506511	1.57	0.614941920479678	0.0923279766995612	0.561415398429351	0.1333	0.0579	0.0025	0.0016	0.0055	0.0016	0.0023	0.0138	0.1709	0.003	0.0033	0.0025	0.1011	0.0074	0.0031	0.0021	0.0019	0.163	0.1015	0.0069	0.0079	0.0029	0.0157	0.0029	0.0055	0.177
4	rs36227326	146056824	1.12	0.339600448506511	1.57	0.614941920479678	0.0895619119179058	0.638948679344277	0.1333	0.0579	0.0025	0.0016	0.0055	0.0016	0.0023	0.0137	0.171	0.003	0.0033	0.0026	0.1009	0.0075	0.0031	0.0021	0.0019	0.1629	0.1014	0.0069	0.0079	0.0029	0.0157	0.0029	0.0055	0.177
4	rs79569624	146059891	1.12	0.339600448506511	1.57	0.614941920479678	0.0898746535590567	0.632845257090805	0.1333	0.0579	0.0025	0.0016	0.0055	0.0016	0.0023	0.0137	0.171	0.003	0.0033	0.0026	0.1009	0.0075	0.0031	0.0021	0.0019	0.1629	0.1013	0.0069	0.0079	0.0029	0.0157	0.0029	0.0055	0.177
4	rs12502109	146068652	1.12	0.339600448506511	1.57	0.614941920479678	0.0895619119179058	0.627045224114115	0.1333	0.0579	0.0025	0.0016	0.0055	0.0016	0.0023	0.0137	0.171	0.003	0.0033	0.0026	0.1009	0.0075	0.0031	0.0021	0.0019	0.1629	0.1013	0.0069	0.0079	0.0029	0.0157	0.0029	0.0055	0.177
4	rs77626873	146075220	1.12	0.339600448506511	1.57	0.614941920479678	0.103295781158027	0.784985643148094	0.1331	0.0579	0.0025	0.0016	0.0055	0.0016	0.0023	0.0137	0.171	0.0031	0.0033	0.0026	0.1008	0.0075	0.0031	0.0021	0.0019	0.163	0.1013	0.0069	0.0079	0.0029	0.0157	0.0029	0.0056	0.177
4	rs36225842	146076285	1.12	0.339600448506511	1.57	0.614941920479678	0.103427253232899	0.788338398927763	0.1331	0.0579	0.0025	0.0016	0.0055	0.0016	0.0023	0.0137	0.171	0.0031	0.0033	0.0026	0.1008	0.0075	0.0031	0.0021	0.0019	0.163	0.1013	0.0069	0.0079	0.0029	0.0157	0.0029	0.0056	0.177
4	rs36225840	146076413	1.12	0.339600448506511	1.57	0.614941920479678	0.103558829466396	0.793067913101219	0.1331	0.0579	0.0025	0.0016	0.0055	0.0016	0.0023	0.0137	0.171	0.0031	0.0033	0.0026	0.1008	0.0075	0.0031	0.0021	0.0019	0.163	0.1013	0.0069	0.0079	0.0029	0.0157	0.0029	0.0055	0.177
4	rs12498677	146080339	1.12	0.339600448506511	1.55	0.693638871087907	0.1069089828395	0.808825161814699	0.1331	0.0579	0.0025	0.0016	0.0055	0.0016	0.0023	0.0137	0.171	0.0031	0.0033	0.0026	0.1008	0.0075	0.0031	0.0021	0.0019	0.163	0.1013	0.0069	0.0079	0.0029	0.0157	0.0029	0.0055	0.1771
4	rs3775800	146099647	1.12	0.339600448506511	1.54	0.735299729443272	0.14115233849366	0.936181864437569	0.1332	0.0579	0.0025	0.0016	0.0053	0.0016	0.0023	0.0136	0.171	0.003	0.0031	0.0025	0.1008	0.0074	0.003	0.0022	0.0019	0.1633	0.1015	0.0069	0.0079	0.0029	0.0157	0.0029	0.0052	0.1773
4	rs78979720	146102811	1.12	0.339600448506511	1.53	0.778525311864042	0.143710368303555	0.956127540736172	0.1332	0.0579	0.0025	0.0016	0.0053	0.0016	0.0023	0.0136	0.171	0.003	0.0031	0.0026	0.1008	0.0073	0.003	0.0022	0.0019	0.1633	0.1015	0.0069	0.0079	0.0029	0.0158	0.0029	0.0052	0.1773
4	rs79302046	146122231	1.12	0.339600448506511	1.51	0.869735485018148	0.149270225920097	0.986359251419928	0.133	0.0579	0.0026	0.0016	0.0053	0.0016	0.0023	0.0136	0.1709	0.0031	0.003	0.0026	0.1008	0.0073	0.003	0.0022	0.0019	0.1632	0.1015	0.007	0.0079	0.003	0.0158	0.003	0.0053	0.1774
4	rs75824998	146129079	1.12	0.339600448506511	1.51	0.869735485018148	0.151283958914104	0.973926109918379	0.133	0.0579	0.0026	0.0016	0.0053	0.0016	0.0023	0.0136	0.1708	0.0031	0.003	0.0026	0.1007	0.0073	0.003	0.0022	0.0019	0.1632	0.1015	0.007	0.0079	0.003	0.0158	0.003	0.0053	0.1774
4	rs77458513	146138320	1.12	0.339600448506511	1.51	0.869735485018148	0.157590883655576	1.01629031185443	0.1329	0.0578	0.0026	0.0016	0.0053	0.0016	0.0023	0.0136	0.1708	0.0031	0.003	0.0027	0.1007	0.0072	0.003	0.0022	0.0019	0.1631	0.1015	0.0071	0.0079	0.0031	0.0158	0.003	0.0053	0.1774
4	rs11736535	146139896	1.12	0.339600448506511	1.51	0.869735485018148	0.157692759135066	1.0113165953178	0.1329	0.0578	0.0026	0.0016	0.0053	0.0016	0.0023	0.0136	0.1707	0.0031	0.0029	0.0027	0.1007	0.0072	0.003	0.0022	0.0019	0.163	0.1015	0.0071	0.0079	0.0031	0.0158	0.0031	0.0053	0.1775
4	rs6839437	146174631	1.13	0.306408690300974	1.51	0.869735485018148	0.15728548973433	0.986838060646024	0.1319	0.0578	0.0027	0.0018	0.0053	0.0018	0.0025	0.0138	0.1702	0.0034	0.003	0.0027	0.1006	0.0073	0.003	0.0024	0.002	0.1631	0.1016	0.007	0.0079	0.0031	0.0158	0.0031	0.0053	0.1774
4	rs114052633	146181723	1.16	0.220431575918666	1.51	0.869735485018148	0.222699334457304	0.263405709233921	0.1306	0.0539	0.0038	0.0038	0.0064	0.0034	0.0038	0.0135	0.1663	0.0051	0.0053	0.0034	0.0948	0.0087	0.0038	0.0033	0.0036	0.1609	0.1005	0.0081	0.0079	0.0042	0.0154	0.0043	0.0049	0.1768
4	rs2355614	146182200	1.16	0.220431575918666	1.49	0.967391925764805	0.222368252509815	0.258279806900882	0.1306	0.0539	0.0038	0.0038	0.0064	0.0034	0.0038	0.0135	0.1663	0.0051	0.0053	0.0034	0.0948	0.0087	0.0038	0.0033	0.0036	0.1609	0.1005	0.0081	0.0079	0.0042	0.0154	0.0043	0.0049	0.1768
4	rs55975317	146182838	1.16	0.220431575918666	1.49	0.967391925764805	0.222409622710071	0.257145012194247	0.1306	0.0539	0.0038	0.0038	0.0064	0.0034	0.0038	0.0135	0.1663	0.0051	0.0053	0.0034	0.0948	0.0087	0.0038	0.0033	0.0036	0.1609	0.1005	0.0081	0.0079	0.0042	0.0154	0.0043	0.0049	0.1768
4	rs12640840	146191109	1.16	0.220431575918666	1.49	0.967391925764805	0.228915985253579	0.29836018411788	0.1306	0.0541	0.0038	0.0038	0.0064	0.0034	0.0038	0.0135	0.1661	0.0051	0.0054	0.0034	0.0943	0.0088	0.0039	0.0033	0.0036	0.1609	0.1005	0.0081	0.0079	0.0042	0.0154	0.0043	0.0049	0.1769
4	rs6858372	146193682	1.16	0.220431575918666	1.49	0.967391925764805	0.227530923384785	0.278039810743742	0.1306	0.0541	0.0037	0.004	0.0064	0.0035	0.0039	0.0135	0.1658	0.0052	0.0057	0.0036	0.0934	0.0089	0.0039	0.0034	0.0037	0.1606	0.1008	0.0082	0.0077	0.0043	0.0155	0.0043	0.0051	0.1766
4	rs150746495	146197168	1.16	0.220431575918666	1.49	0.967391925764805	0.195964415763113	0.277691313097827	0.1306	0.0544	0.0036	0.0041	0.0063	0.0034	0.0039	0.0135	0.1662	0.0052	0.0058	0.0038	0.0925	0.0091	0.004	0.0034	0.0037	0.1602	0.1006	0.0082	0.0077	0.0044	0.0155	0.0043	0.0053	0.1767
4	rs62345155	146199017	1.16	0.220431575918666	1.49	0.967391925764805	0.19312569677311	0.218127618961104	0.1306	0.0545	0.0036	0.0041	0.0063	0.0034	0.0039	0.0135	0.1663	0.0052	0.0058	0.0038	0.0925	0.0091	0.004	0.0034	0.0037	0.1602	0.1006	0.0081	0.0077	0.0044	0.0155	0.0043	0.0053	0.1767
4	rs6820361	146199256	1.16	0.220431575918666	1.49	0.967391925764805	0.191601092964062	0.218558000785268	0.1306	0.0545	0.0035	0.0041	0.0063	0.0034	0.0039	0.0135	0.1662	0.0052	0.0058	0.0038	0.0924	0.0091	0.004	0.0034	0.0037	0.1602	0.1006	0.0082	0.0077	0.0044	0.0156	0.0043	0.0053	0.1767
4	rs2355619	146201215	1.16	0.220431575918666	1.49	0.967391925764805	0.196658487626228	0.273173119035646	0.1305	0.0547	0.0035	0.0041	0.0063	0.0034	0.0039	0.0135	0.1663	0.0052	0.0059	0.0038	0.0923	0.0091	0.0039	0.0034	0.0037	0.1602	0.1005	0.0082	0.0077	0.0044	0.0156	0.0043	0.0053	0.1766
4	rs78823821	146202510	1.16	0.220431575918666	1.49	0.967391925764805	0.203518608259679	0.340629262954728	0.1305	0.0547	0.0035	0.0041	0.0063	0.0034	0.0039	0.0135	0.1663	0.0052	0.0059	0.0038	0.0923	0.0091	0.0039	0.0034	0.0037	0.1601	0.1005	0.0082	0.0077	0.0044	0.0157	0.0043	0.0053	0.1766
4	rs34632528	146214064	1.16	0.220431575918666	1.49	0.967391925764805	0.194849129278401	0.347935013104007	0.1304	0.0549	0.0034	0.0042	0.0063	0.0034	0.004	0.0135	0.1665	0.0053	0.006	0.0037	0.0918	0.0091	0.0039	0.0035	0.0038	0.1596	0.1003	0.0081	0.0077	0.0044	0.0157	0.0043	0.0054	0.1769
4	rs74525314	146214676	1.16	0.220431575918666	1.48	1.01867282088958	0.19523330092196	0.350546110054238	0.1305	0.055	0.0034	0.0042	0.0063	0.0035	0.004	0.0134	0.1665	0.0053	0.006	0.0037	0.0918	0.0091	0.0039	0.0035	0.0038	0.1597	0.1003	0.0081	0.0078	0.0044	0.0157	0.0043	0.0054	0.1769
4	rs2355239	146214971	1.16	0.220431575918666	1.48	1.01867282088958	0.192400648996143	0.340382396347649	0.1306	0.055	0.0034	0.0042	0.0063	0.0035	0.004	0.0133	0.1665	0.0053	0.006	0.0037	0.0918	0.0091	0.0039	0.0035	0.0038	0.1597	0.1002	0.0081	0.0078	0.0044	0.0157	0.0043	0.0054	0.1769
4	rs6824777	146220258	1.17	0.196050020118376	1.46	1.12620512571235	0.0908655195338897	0.216730804214747	0.1328	0.0556	0.0039	0.0041	0.0059	0.0041	0.0044	0.0137	0.1635	0.0054	0.0064	0.0042	0.0909	0.0093	0.0039	0.0041	0.0038	0.1589	0.0989	0.0082	0.0073	0.0048	0.0155	0.0043	0.0064	0.1761
4	rs11930564	146220888	1.17	0.196050020118376	1.44	1.24044493409381	0.0878185620881892	0.185341543807636	0.1328	0.0556	0.0039	0.0041	0.0059	0.0041	0.0044	0.0137	0.1634	0.0055	0.0065	0.0042	0.0909	0.0094	0.0039	0.0041	0.0038	0.1588	0.0989	0.0082	0.0074	0.0048	0.0155	0.0042	0.0064	0.176
4	rs9993390	146222673	1.17	0.196050020118376	1.44	1.24044493409381	0.0874156952008766	0.169888028207059	0.1328	0.0556	0.004	0.0041	0.0059	0.0041	0.0044	0.0138	0.1634	0.0055	0.0065	0.0043	0.0909	0.0094	0.0039	0.0041	0.0038	0.1587	0.0989	0.0082	0.0074	0.0048	0.0155	0.0042	0.0064	0.1759
4	rs79744227	146229049	1.17	0.196050020118376	1.42	1.36148099659693	0.0888906592813242	0.183511439987913	0.1329	0.0556	0.004	0.0041	0.0059	0.0041	0.0044	0.0138	0.1633	0.0056	0.0065	0.0043	0.0911	0.0093	0.0039	0.0041	0.0038	0.1586	0.0988	0.0082	0.0074	0.0048	0.0155	0.0042	0.0064	0.1759
4	rs62346660	146233605	1.17	0.196050020118376	1.42	1.36148099659693	0.0916680446700864	0.196866886639905	0.1329	0.0556	0.004	0.0041	0.0059	0.0041	0.0045	0.0138	0.1632	0.0056	0.0065	0.0043	0.0912	0.0093	0.0039	0.0041	0.0038	0.1585	0.0988	0.0082	0.0074	0.0048	0.0155	0.0042	0.0064	0.1759
4	rs34901370	146234605	1.17	0.196050020118376	1.41	1.42457320662932	0.0907443139365336	0.19968033298259	0.1329	0.0557	0.004	0.0041	0.0059	0.0041	0.0045	0.0138	0.1632	0.0056	0.0065	0.0043	0.0912	0.0093	0.0039	0.0041	0.0038	0.1584	0.0988	0.0082	0.0074	0.0048	0.0155	0.0042	0.0064	0.1759
4	rs6845619	146238242	1.17	0.196050020118376	1.41	1.42457320662932	0.0915461631093836	0.229297815507276	0.1328	0.0557	0.004	0.0041	0.0059	0.0041	0.0045	0.0138	0.1632	0.0056	0.0065	0.0044	0.0912	0.0093	0.0039	0.0041	0.0038	0.1584	0.0988	0.0082	0.0074	0.0048	0.0154	0.0042	0.0065	0.1759
4	rs56154940	146246008	1.17	0.196050020118376	1.4	1.48939427074937	0.0911568306456518	0.204293819943217	0.1332	0.0555	0.0042	0.0037	0.006	0.0041	0.0046	0.0137	0.1617	0.0056	0.0064	0.0049	0.0916	0.0097	0.0041	0.0041	0.0039	0.1583	0.0985	0.0084	0.0072	0.005	0.0147	0.0044	0.0066	0.1761
4	rs79846239	146247737	1.17	0.196050020118376	1.41	1.42457320662932	0.0811066760205563	0.183105595958384	0.1335	0.0555	0.0042	0.0037	0.006	0.004	0.0046	0.0137	0.1614	0.0056	0.0064	0.005	0.0916	0.0097	0.0042	0.0041	0.0039	0.1581	0.0987	0.0082	0.0072	0.0051	0.0148	0.0045	0.0066	0.1761
4	rs4835222	146248539	1.17	0.196050020118376	1.39	1.55595320949678	0.0810164733781618	0.147514002725203	0.1336	0.0555	0.0042	0.0037	0.0061	0.004	0.0046	0.0137	0.1613	0.0056	0.0064	0.005	0.0916	0.0097	0.0042	0.0041	0.0039	0.158	0.0988	0.0082	0.0072	0.0051	0.0148	0.0045	0.0066	0.1761
4	rs4835223	146249039	1.17	0.196050020118376	1.39	1.55595320949678	0.0796265519421112	0.132213795627726	0.1336	0.0555	0.0043	0.0036	0.006	0.004	0.0045	0.0136	0.1612	0.0056	0.0064	0.005	0.0916	0.0097	0.0042	0.0041	0.0039	0.1582	0.0986	0.0083	0.0072	0.0052	0.0149	0.0045	0.0067	0.176
4	rs28409551	146249178	1.17	0.196050020118376	1.39	1.55595320949678	0.0893937985976894	0.156347993447435	0.1342	0.0555	0.0042	0.0037	0.006	0.004	0.0045	0.0136	0.1605	0.0056	0.0064	0.005	0.0922	0.0097	0.004	0.0041	0.0038	0.1585	0.0986	0.0083	0.0073	0.0049	0.0149	0.0045	0.0067	0.1758
4	rs114164728	146254323	1.17	0.196050020118376	1.39	1.55595320949678	0.0834056502639493	0.248572250592162	0.1346	0.0558	0.0042	0.0036	0.006	0.0039	0.0045	0.0134	0.1602	0.0055	0.0063	0.0051	0.0928	0.0095	0.0039	0.0041	0.0039	0.1585	0.0986	0.0083	0.0072	0.0048	0.0147	0.0045	0.0067	0.1762
4	rs1489152	146256922	1.17	0.196050020118376	1.39	1.55595320949678	0.0754198315358108	0.166343349520279	0.135	0.056	0.0042	0.0035	0.006	0.0038	0.0044	0.0133	0.1599	0.0054	0.0062	0.0051	0.093	0.0094	0.0038	0.0041	0.0039	0.1584	0.0987	0.0083	0.0072	0.0046	0.0145	0.0046	0.0068	0.1766
4	rs7668650	146260382	1.17	0.196050020118376	1.39	1.55595320949678	0.108907469218404	0.186973510486135	0.1366	0.0578	0.0048	0.0034	0.0058	0.0037	0.0043	0.0128	0.1596	0.0049	0.0056	0.0052	0.0929	0.0085	0.0036	0.0032	0.0036	0.1596	0.0979	0.0083	0.0071	0.0041	0.0142	0.0048	0.007	0.177
4	rs1444079	146268868	1.17	0.196050020118376	1.39	1.55595320949678	0.105651570441909	0.170085720381327	0.1365	0.0581	0.0048	0.0034	0.0059	0.0037	0.0043	0.0128	0.1595	0.0049	0.0055	0.0053	0.093	0.0085	0.0036	0.0032	0.0037	0.1598	0.0979	0.0083	0.007	0.0041	0.0141	0.0047	0.0071	0.177
4	rs6858407	146270562	1.17	0.196050020118376	1.4	1.48939427074937	0.0986830981547931	0.156828124956511	0.1365	0.0582	0.0048	0.0034	0.0059	0.0037	0.0043	0.0128	0.1595	0.0049	0.0055	0.0053	0.0931	0.0084	0.0036	0.0031	0.0037	0.1599	0.0978	0.0083	0.007	0.0041	0.014	0.0047	0.0071	0.1771
4	rs920840	146276195	1.16	0.220431575918666	1.4	1.48939427074937	0.0781859233211693	0.17685467971828	0.1369	0.0584	0.0048	0.0034	0.0058	0.0036	0.0041	0.0127	0.1597	0.0048	0.0055	0.0052	0.0935	0.0084	0.0037	0.003	0.0037	0.1604	0.0964	0.0084	0.0067	0.004	0.014	0.0047	0.0072	0.1776
4	rs58905795	146281533	1.16	0.220431575918666	1.4	1.48939427074937	0.0644653752675538	0.118753801228155	0.137	0.0585	0.0049	0.0034	0.0058	0.0036	0.004	0.0128	0.1596	0.0048	0.0055	0.0051	0.0937	0.0083	0.0039	0.003	0.0037	0.1604	0.0963	0.0083	0.0067	0.0041	0.0137	0.0047	0.0072	0.1777
4	rs4123391	146282837	1.16	0.220431575918666	1.41	1.42457320662932	0.0662498808289503	0.139326887209051	0.1369	0.0585	0.0049	0.0034	0.0058	0.0036	0.004	0.0128	0.1597	0.0047	0.0055	0.0051	0.0937	0.0083	0.0039	0.0029	0.0037	0.1603	0.0963	0.0083	0.0067	0.0041	0.0137	0.0047	0.0072	0.1777
4	rs75873383	146303838	1.16	0.220431575918666	1.41	1.42457320662932	0.0728440052941019	0.16624526045563	0.1368	0.0584	0.0049	0.0034	0.0058	0.0034	0.004	0.0126	0.1599	0.0047	0.0055	0.005	0.0945	0.0084	0.0039	0.0028	0.0036	0.1598	0.0961	0.0083	0.0068	0.004	0.0136	0.0047	0.0072	0.1782
4	rs6842280	146307650	1.16	0.220431575918666	1.41	1.42457320662932	0.0708621608534568	0.122770114142008	0.1368	0.0584	0.0049	0.0034	0.0058	0.0034	0.004	0.0126	0.1599	0.0047	0.0055	0.005	0.0946	0.0084	0.0039	0.0027	0.0036	0.1597	0.0961	0.0083	0.0069	0.004	0.0136	0.0047	0.0072	0.1783
4	rs80082235	146308878	1.16	0.220431575918666	1.41	1.42457320662932	0.0737527456120108	0.132033216162468	0.1369	0.0584	0.0049	0.0034	0.0058	0.0034	0.004	0.0126	0.1599	0.0047	0.0055	0.005	0.0945	0.0084	0.0039	0.0027	0.0036	0.1598	0.096	0.0083	0.0068	0.004	0.0136	0.0047	0.0071	0.1785
4	rs1899785	146309688	1.16	0.220431575918666	1.41	1.42457320662932	0.0662498808289503	0.168604988694513	0.1369	0.0584	0.0049	0.0034	0.0058	0.0034	0.004	0.0126	0.1598	0.0047	0.0054	0.0051	0.0945	0.0085	0.004	0.0027	0.0036	0.1596	0.0955	0.0084	0.0068	0.0041	0.0137	0.0047	0.0072	0.1788
4	rs116487102	146312528	1.16	0.220431575918666	1.41	1.42457320662932	0.0828327661039107	0.202297304811855	0.1368	0.0585	0.005	0.0034	0.0056	0.0034	0.004	0.0125	0.1597	0.0047	0.0054	0.0051	0.0944	0.0085	0.004	0.0027	0.0036	0.1598	0.0955	0.0084	0.0069	0.004	0.0138	0.0047	0.0073	0.1789
4	rs56920897	146325104	1.16	0.220431575918666	1.41	1.42457320662932	0.0905990023102235	0.193653270935827	0.1366	0.0589	0.005	0.0034	0.0056	0.0033	0.004	0.0124	0.1595	0.0047	0.0054	0.0051	0.0942	0.0088	0.0041	0.0026	0.0036	0.1602	0.0955	0.0084	0.0069	0.0039	0.0139	0.0046	0.0073	0.179
4	rs10007912	146327306	1.16	0.220431575918666	1.41	1.42457320662932	0.0900915716806251	0.183612949130593	0.1368	0.0589	0.005	0.0034	0.0057	0.0032	0.004	0.0124	0.1593	0.0047	0.0054	0.0051	0.0941	0.0089	0.0041	0.0025	0.0036	0.1601	0.0954	0.0084	0.0069	0.0039	0.0139	0.0046	0.0074	0.179
4	rs62343487	146329822	1.16	0.220431575918666	1.41	1.42457320662932	0.0985043873489168	0.223310497914428	0.1368	0.0589	0.005	0.0034	0.0057	0.0032	0.004	0.0124	0.1592	0.0047	0.0054	0.0051	0.0941	0.0089	0.0041	0.0025	0.0036	0.1601	0.0954	0.0084	0.0069	0.0039	0.0139	0.0046	0.0074	0.179
4	rs34714780	146330542	1.16	0.220431575918666	1.41	1.42457320662932	0.108338000712112	0.23599803355432	0.137	0.0589	0.0049	0.0035	0.0056	0.0032	0.004	0.0125	0.159	0.0046	0.0054	0.005	0.0942	0.0089	0.0042	0.0025	0.0036	0.1596	0.0955	0.0083	0.007	0.0038	0.0138	0.0045	0.0075	0.1791
4	rs75959148	146331376	1.16	0.220431575918666	1.41	1.42457320662932	0.0922300202810348	0.235115774492863	0.1369	0.0592	0.0049	0.0036	0.0056	0.0032	0.0041	0.0126	0.1587	0.0046	0.0054	0.005	0.0942	0.009	0.0042	0.0025	0.0036	0.1593	0.0956	0.0083	0.007	0.0038	0.0139	0.0045	0.0076	0.1791
4	rs1992598	146334754	1.17	0.196050020118376	1.41	1.42457320662932	0.110133984570305	0.161463899793957	0.1366	0.0602	0.0048	0.0037	0.0052	0.0031	0.0045	0.013	0.1579	0.0044	0.0053	0.0051	0.0943	0.0093	0.0041	0.0025	0.0036	0.1583	0.0961	0.008	0.0073	0.0036	0.0143	0.0044	0.0081	0.1789
4	rs72722154	146343114	1.14	0.275532638758866	1.4	1.48939427074937	0.250605341550629	0.183917591988687	0.1397	0.0622	0.0044	0.0039	0.0047	0.0027	0.0046	0.0134	0.1564	0.0039	0.0052	0.0049	0.0935	0.0091	0.0039	0.0026	0.0036	0.1561	0.0944	0.0076	0.0077	0.0033	0.0147	0.004	0.0093	0.1803
4	rs17740956	146361594	1.14	0.275532638758866	1.4	1.48939427074937	0.246382243003693	0.183714477515558	0.1398	0.0624	0.0044	0.0039	0.0046	0.0026	0.0046	0.0135	0.1564	0.0039	0.0052	0.0049	0.0939	0.009	0.004	0.0026	0.0036	0.1555	0.0946	0.0076	0.0077	0.0032	0.0147	0.004	0.0093	0.1803
4	rs74847445	146367961	1.14	0.275532638758866	1.41	1.42457320662932	0.245594794783813	0.185952958339467	0.1398	0.0625	0.0043	0.0039	0.0046	0.0026	0.0045	0.0135	0.1565	0.0039	0.0052	0.0049	0.094	0.009	0.0041	0.0026	0.0036	0.1554	0.0946	0.0076	0.0077	0.0032	0.0147	0.004	0.0093	0.1803
4	rs78243498	146373890	1.14	0.275532638758866	1.41	1.42457320662932	0.243936952024686	0.206402475603754	0.1398	0.0625	0.0043	0.0039	0.0046	0.0026	0.0045	0.0135	0.1566	0.0039	0.0052	0.0048	0.0941	0.009	0.0041	0.0026	0.0036	0.1554	0.0946	0.0076	0.0077	0.0032	0.0147	0.004	0.0093	0.1802
4	rs72722173	146391068	1.14	0.275532638758866	1.4	1.48939427074937	0.256118383931499	0.198115648868462	0.1399	0.0626	0.0043	0.004	0.0046	0.0026	0.0045	0.0135	0.1566	0.0038	0.0052	0.0048	0.0943	0.009	0.0041	0.0026	0.0036	0.1551	0.0947	0.0076	0.0077	0.0032	0.0147	0.004	0.0094	0.1802
4	rs73852318	146404442	1.14	0.275532638758866	1.4	1.48939427074937	0.229757691613486	0.132665642787072	0.14	0.0629	0.0043	0.004	0.0046	0.0026	0.0044	0.0135	0.1567	0.0037	0.0052	0.0048	0.0946	0.0089	0.004	0.0026	0.0037	0.1546	0.0948	0.0076	0.0077	0.0031	0.0147	0.004	0.0095	0.1802
4	rs959641	146411191	1.14	0.275532638758866	1.4	1.48939427074937	0.221087908365824	0.137764962141785	0.1405	0.0627	0.0043	0.004	0.0046	0.0026	0.0044	0.0135	0.1567	0.0037	0.0052	0.0048	0.095	0.0089	0.004	0.0027	0.0037	0.1538	0.0946	0.0075	0.0077	0.0032	0.0147	0.004	0.0095	0.1803
4	rs77935640	146428833	1.14	0.275532638758866	1.4	1.48939427074937	0.267066298359239	0.150059708613022	0.1412	0.063	0.0043	0.0041	0.0047	0.0025	0.0044	0.0132	0.1563	0.0036	0.0052	0.0049	0.0948	0.0089	0.0042	0.0027	0.0037	0.1541	0.0941	0.0073	0.0077	0.0033	0.0145	0.0041	0.0096	0.1801
4	rs17020297	146460209	1.14	0.275532638758866	1.42	1.36148099659693	0.282348659983995	0.136392152344179	0.1417	0.0632	0.0043	0.0042	0.0046	0.0024	0.0043	0.013	0.1561	0.0036	0.0052	0.0051	0.0948	0.0089	0.0043	0.0027	0.0037	0.1544	0.0937	0.0072	0.0077	0.0033	0.0144	0.0042	0.0096	0.18
4	rs7662543	146464773	1.14	0.275532638758866	1.41	1.42457320662932	0.275510252817657	0.129604341022581	0.1418	0.0633	0.0043	0.0042	0.0046	0.0024	0.0043	0.013	0.1561	0.0036	0.0052	0.0051	0.0948	0.0089	0.0043	0.0027	0.0037	0.1544	0.0937	0.0071	0.0077	0.0033	0.0144	0.0042	0.0096	0.18
4	rs6833260	146466875	1.14	0.275532638758866	1.4	1.48939427074937	0.271940030325413	0.127459408191654	0.1418	0.0633	0.0043	0.0042	0.0046	0.0024	0.0043	0.013	0.1561	0.0036	0.0052	0.0051	0.0948	0.0089	0.0043	0.0027	0.0037	0.1544	0.0937	0.0071	0.0077	0.0033	0.0144	0.0042	0.0096	0.1799
4	rs1016792	146478779	1.14	0.275532638758866	1.4	1.48939427074937	0.288465733624951	0.204293819943217	0.1423	0.0633	0.0043	0.0042	0.0046	0.0024	0.0043	0.013	0.1559	0.0036	0.0051	0.0051	0.0948	0.009	0.0043	0.0027	0.0036	0.1545	0.0936	0.0071	0.0076	0.0033	0.0143	0.0042	0.0096	0.1799
4	rs72722182	146482649	1.14	0.275532638758866	1.4	1.48939427074937	0.293640940566179	0.224829647859156	0.1427	0.0633	0.0043	0.0041	0.0046	0.0024	0.0043	0.0129	0.1557	0.0036	0.0051	0.0051	0.0947	0.009	0.0044	0.0027	0.0036	0.1546	0.0935	0.0071	0.0076	0.0033	0.0143	0.0041	0.0096	0.1799
4	rs11939702	146487324	1.14	0.275532638758866	1.4	1.48939427074937	0.282725970870387	0.187689030717356	0.1428	0.0633	0.0042	0.0041	0.0045	0.0024	0.0043	0.0129	0.1556	0.0036	0.0051	0.0051	0.0947	0.009	0.0044	0.0027	0.0036	0.1547	0.0935	0.0071	0.0075	0.0033	0.0143	0.0041	0.0096	0.1798
4	rs72722187	146488136	1.14	0.275532638758866	1.41	1.42457320662932	0.32444872978153	0.257145012194247	0.1428	0.0633	0.0042	0.0041	0.0045	0.0024	0.0043	0.0129	0.1556	0.0036	0.0051	0.0051	0.0947	0.009	0.0044	0.0027	0.0037	0.1546	0.0935	0.0071	0.0075	0.0033	0.0143	0.0041	0.0096	0.1798
4	rs7662930	146495355	1.14	0.275532638758866	1.41	1.42457320662932	0.318539413133161	0.269252913958168	0.1427	0.0633	0.0042	0.0041	0.0046	0.0024	0.0043	0.0129	0.1555	0.0036	0.0051	0.0051	0.0947	0.009	0.0044	0.0028	0.0037	0.1545	0.0935	0.0071	0.0075	0.0033	0.0143	0.0041	0.0097	0.1798
4	rs35770619	146505131	1.14	0.275532638758866	1.41	1.42457320662932	0.294508246906809	0.243539869131469	0.1426	0.0636	0.0042	0.0042	0.0045	0.0025	0.0043	0.013	0.155	0.0037	0.005	0.0051	0.0948	0.0089	0.0044	0.0027	0.0037	0.1544	0.0934	0.0071	0.0076	0.0034	0.0143	0.0041	0.0097	0.18
4	rs75809693	146506880	1.13	0.306408690300974	1.41	1.42457320662932	0.264101280950748	0.215872693787667	0.1425	0.0637	0.0042	0.0042	0.0045	0.0026	0.0042	0.013	0.1549	0.0037	0.005	0.0051	0.0949	0.0089	0.0044	0.0027	0.0037	0.1543	0.0933	0.0071	0.0076	0.0034	0.0143	0.0041	0.0098	0.1801
4	rs28605287	146508452	1.13	0.306408690300974	1.4	1.48939427074937	0.168181933033531	0.150154294629113	0.1418	0.0646	0.0042	0.0043	0.0047	0.0029	0.0041	0.0132	0.1534	0.0037	0.005	0.0051	0.0952	0.0089	0.0043	0.0027	0.0038	0.1538	0.0929	0.007	0.0077	0.0037	0.0142	0.004	0.0101	0.181
4	rs1874572	146509970	1.12	0.339600448506511	1.4	1.48939427074937	0.249589972803466	0.229407151379004	0.1418	0.0641	0.004	0.0045	0.0047	0.0027	0.0036	0.0132	0.1545	0.0035	0.0048	0.0052	0.0965	0.0088	0.0043	0.0026	0.0035	0.1537	0.0932	0.0069	0.0079	0.0037	0.0136	0.0036	0.0101	0.1813
4	rs79330194	146521044	1.11	0.375177619549844	1.4	1.48939427074937	0.278216087998568	0.21170551676307	0.1415	0.0637	0.0041	0.0044	0.0047	0.0027	0.0035	0.0132	0.1546	0.0036	0.0052	0.0052	0.0966	0.0089	0.0044	0.0028	0.0034	0.154	0.0934	0.0069	0.0081	0.0037	0.0137	0.0035	0.0103	0.1805
4	rs6813264	146524560	1.11	0.375177619549844	1.4	1.48939427074937	0.289754931175008	0.2135186814323	0.1412	0.0627	0.0042	0.0044	0.0047	0.0027	0.0034	0.0132	0.1549	0.0036	0.0055	0.0051	0.097	0.0089	0.0045	0.0027	0.0034	0.1543	0.0936	0.0069	0.0083	0.0037	0.0136	0.0036	0.0104	0.1802
4	rs79128820	146535759	1.11	0.375177619549844	1.41	1.42457320662932	0.369674413191336	0.269483027978752	0.1404	0.0614	0.0044	0.0043	0.0046	0.0028	0.0033	0.0131	0.155	0.0036	0.0059	0.0051	0.0973	0.009	0.0046	0.0029	0.0033	0.1554	0.0939	0.007	0.0086	0.0038	0.0132	0.0035	0.0103	0.1798
4	rs112822602	146540308	1.11	0.375177619549844	1.4	1.48939427074937	0.38309785204637	0.291263381897018	0.1403	0.0612	0.0044	0.0043	0.0046	0.0028	0.0033	0.0131	0.1551	0.0036	0.006	0.0051	0.0974	0.009	0.0046	0.0029	0.0033	0.1554	0.0939	0.007	0.0086	0.0038	0.0132	0.0035	0.0104	0.1797
4	rs116627003	146541690	1.11	0.375177619549844	1.39	1.55595320949678	0.384259754640142	0.294805328227394	0.1403	0.0612	0.0044	0.0043	0.0046	0.0028	0.0033	0.0131	0.1551	0.0036	0.006	0.0051	0.0974	0.009	0.0046	0.0029	0.0033	0.1555	0.094	0.007	0.0086	0.0038	0.0132	0.0035	0.0104	0.1797
4	rs79296355	146557209	1.11	0.375177619549844	1.39	1.55595320949678	0.38708894052054	0.293386994562684	0.1402	0.0608	0.0045	0.0042	0.0047	0.0028	0.0033	0.0131	0.1552	0.0036	0.006	0.005	0.0975	0.009	0.0046	0.003	0.0033	0.1556	0.0939	0.007	0.0087	0.0038	0.0132	0.0035	0.0104	0.1795
4	rs17020467	146559160	1.11	0.375177619549844	1.39	1.55595320949678	0.384038302342289	0.287030238199021	0.1402	0.0608	0.0045	0.0042	0.0047	0.0028	0.0033	0.0131	0.1552	0.0036	0.006	0.005	0.0975	0.009	0.0046	0.0031	0.0033	0.1556	0.0939	0.007	0.0087	0.0038	0.0132	0.0035	0.0104	0.1795
4	rs75377282	146562236	1.11	0.375177619549844	1.39	1.55595320949678	0.394011534068476	0.292324603927345	0.1402	0.0607	0.0045	0.0042	0.0047	0.0028	0.0033	0.0131	0.1552	0.0036	0.0061	0.005	0.0975	0.009	0.0046	0.0031	0.0033	0.1557	0.0939	0.007	0.0087	0.0038	0.0132	0.0035	0.0104	0.1795
4	rs11721553	146572227	1.11	0.375177619549844	1.38	1.62425864340582	0.430544688046511	0.302523690703936	0.14	0.0605	0.0045	0.0042	0.0046	0.0029	0.0032	0.013	0.1552	0.0036	0.0061	0.005	0.0976	0.009	0.0047	0.0031	0.0033	0.1562	0.0939	0.007	0.0088	0.0038	0.0131	0.0034	0.0105	0.1793
4	rs2270655	146576418	1.11	0.375177619549844	1.38	1.62425864340582	0.438316825428552	0.276414639466011	0.1399	0.0604	0.0045	0.0042	0.0046	0.0029	0.0032	0.013	0.1552	0.0036	0.0061	0.005	0.0976	0.009	0.0047	0.0032	0.0033	0.1563	0.094	0.007	0.0088	0.0039	0.0131	0.0034	0.0106	0.1793
4	rs13129907	146578950	1.11	0.375177619549844	1.39	1.55595320949678	0.445561217484336	0.284218648692039	0.1399	0.0603	0.0045	0.0042	0.0046	0.0029	0.0032	0.013	0.1552	0.0036	0.0061	0.005	0.0977	0.009	0.0047	0.0032	0.0033	0.1563	0.094	0.0071	0.0088	0.0039	0.0131	0.0034	0.0106	0.1793
4	rs17805818	146581369	1.11	0.375177619549844	1.39	1.55595320949678	0.444310062558035	0.245660658319526	0.1398	0.0602	0.0045	0.0042	0.0046	0.0029	0.0032	0.013	0.1552	0.0035	0.0061	0.005	0.0977	0.009	0.0047	0.0032	0.0033	0.1563	0.0941	0.0071	0.0088	0.0039	0.0132	0.0034	0.0106	0.1793
4	rs66596099	146583741	1.11	0.375177619549844	1.39	1.55595320949678	0.436721476472566	0.210641341207659	0.1397	0.0601	0.0045	0.0042	0.0046	0.0029	0.0032	0.013	0.1552	0.0035	0.0061	0.005	0.0978	0.009	0.0047	0.0032	0.0032	0.1564	0.0941	0.0071	0.0088	0.0039	0.0132	0.0034	0.0106	0.1793
4	rs1874571	146584942	1.11	0.375177619549844	1.39	1.55595320949678	0.440152064351243	0.216730804214747	0.1397	0.0601	0.0045	0.0042	0.0047	0.0029	0.0032	0.013	0.1552	0.0035	0.0061	0.005	0.0977	0.009	0.0047	0.0033	0.0032	0.1564	0.0941	0.0071	0.0088	0.0039	0.0132	0.0034	0.0105	0.1793
4	rs71614554	146585501	1.11	0.375177619549844	1.39	1.55595320949678	0.445919008379256	0.241202673904836	0.1396	0.06	0.0045	0.0042	0.0047	0.0029	0.0032	0.013	0.1552	0.0035	0.0061	0.005	0.0977	0.009	0.0047	0.0033	0.0033	0.1565	0.0941	0.0071	0.0088	0.0039	0.0132	0.0034	0.0105	0.1793
4	rs2883878	146588889	1.11	0.375177619549844	1.4	1.48939427074937	0.430603309148474	0.237433968677813	0.1395	0.0597	0.0045	0.0042	0.0047	0.0029	0.0032	0.013	0.1552	0.0035	0.006	0.005	0.0977	0.009	0.0047	0.0034	0.0033	0.1567	0.0941	0.0071	0.0088	0.0039	0.0132	0.0034	0.0105	0.1792
4	rs75426732	146596406	1.11	0.375177619549844	1.4	1.48939427074937	0.458530539403466	0.391265245631438	0.1391	0.0596	0.0045	0.0041	0.0047	0.0029	0.0032	0.013	0.1552	0.0036	0.006	0.005	0.0978	0.009	0.0048	0.0034	0.0032	0.1571	0.0939	0.0071	0.0089	0.004	0.0132	0.0034	0.0106	0.1791
4	rs114099214	146600989	1.11	0.375177619549844	1.39	1.55595320949678	0.446993228848127	0.397828169227205	0.1389	0.0596	0.0044	0.0041	0.0047	0.0029	0.0032	0.013	0.1553	0.0036	0.006	0.005	0.0979	0.009	0.0048	0.0034	0.0032	0.1573	0.0939	0.0071	0.0089	0.004	0.0132	0.0034	0.0106	0.179
4	rs9968523	146625009	1.1	0.413206464175836	1.4	1.48939427074937	0.394909284491352	0.256578203829785	0.138	0.0595	0.0044	0.0039	0.0047	0.0029	0.0031	0.0131	0.1554	0.0039	0.0058	0.0051	0.0981	0.0089	0.005	0.0035	0.0031	0.1584	0.0935	0.0072	0.0089	0.0041	0.0132	0.0035	0.0109	0.1787
4	rs116586478	146630414	1.1	0.413206464175836	1.41	1.42457320662932	0.431893973790315	0.366455098977251	0.1378	0.0595	0.0044	0.0039	0.0047	0.0029	0.0031	0.0131	0.1554	0.0039	0.0058	0.0051	0.0981	0.0089	0.0051	0.0035	0.003	0.1585	0.0934	0.0072	0.0089	0.0041	0.0132	0.0035	0.0109	0.1786
4	rs28407077	146638127	1.1	0.413206464175836	1.41	1.42457320662932	0.479251698215131	0.184324051582326	0.1367	0.0591	0.0046	0.0039	0.0048	0.003	0.0031	0.0133	0.1557	0.0042	0.0056	0.0052	0.098	0.009	0.0054	0.0037	0.003	0.1594	0.0926	0.0074	0.0091	0.0043	0.0132	0.0037	0.011	0.1776
4	rs59883599	146640938	1.1	0.413206464175836	1.41	1.42457320662932	0.537839386049264	0.266610995120103	0.136	0.059	0.0047	0.004	0.0048	0.003	0.0031	0.0134	0.1557	0.0044	0.0056	0.0054	0.0979	0.0091	0.0056	0.0038	0.003	0.1597	0.092	0.0075	0.009	0.0045	0.0131	0.0038	0.011	0.1773
4	rs77150733	146641715	1.1	0.413206464175836	1.41	1.42457320662932	0.564053751936154	0.285623388143333	0.1359	0.059	0.0047	0.004	0.0048	0.003	0.0031	0.0134	0.1557	0.0045	0.0056	0.0054	0.0978	0.0092	0.0057	0.0039	0.003	0.1597	0.0919	0.0075	0.009	0.0045	0.0131	0.0038	0.011	0.1773
4	rs116130086	146651608	1.09	0.453749840114468	1.41	1.42457320662932	0.69701146738649	0.261921657587252	0.1349	0.0592	0.0048	0.004	0.0048	0.003	0.0031	0.0134	0.155	0.0047	0.0059	0.0056	0.0976	0.0094	0.0064	0.0039	0.0031	0.1601	0.0911	0.0076	0.0088	0.0046	0.013	0.0041	0.011	0.177
4	rs10008599	146653620	1.09	0.453749840114468	1.42	1.36148099659693	0.71424363601874	0.223527313617888	0.1347	0.0593	0.0049	0.004	0.0048	0.003	0.0031	0.0134	0.1549	0.0048	0.0059	0.0057	0.0976	0.0095	0.0065	0.004	0.0032	0.1601	0.091	0.0076	0.0088	0.0047	0.013	0.0041	0.011	0.1769
4	rs12499981	146656069	1.09	0.453749840114468	1.42	1.36148099659693	0.722593388606863	0.162630296000759	0.1347	0.0592	0.0049	0.004	0.0048	0.0031	0.0031	0.0134	0.1548	0.0049	0.0059	0.0057	0.0975	0.0095	0.0066	0.004	0.0032	0.1602	0.0908	0.0076	0.0088	0.0047	0.013	0.0042	0.011	0.1769
4	rs72723859	146658626	1.09	0.453749840114468	1.42	1.36148099659693	0.774280513963215	0.210322435071209	0.1349	0.0591	0.0049	0.004	0.0048	0.0031	0.0031	0.0134	0.1548	0.0049	0.006	0.0058	0.0973	0.0095	0.0067	0.0039	0.0031	0.1601	0.0905	0.0075	0.0087	0.0048	0.0131	0.0042	0.011	0.1768
4	rs114128348	146660367	1.09	0.453749840114468	1.42	1.36148099659693	0.773279212100699	0.173757448789393	0.135	0.0592	0.005	0.0041	0.0048	0.0031	0.0032	0.0134	0.1547	0.005	0.006	0.0058	0.0973	0.0095	0.0067	0.0039	0.0031	0.16	0.0903	0.0075	0.0087	0.0049	0.0131	0.0043	0.011	0.1768
4	rs4835255	146660501	1.09	0.453749840114468	1.43	1.30010819984047	0.753295923189338	0.176754473406879	0.135	0.0592	0.0051	0.004	0.0048	0.003	0.0031	0.0134	0.1548	0.005	0.0058	0.0058	0.0972	0.0095	0.0067	0.0039	0.003	0.1602	0.0902	0.0075	0.0087	0.0049	0.0131	0.0043	0.0111	0.1768
4	rs72952674	146673825	1.08	0.496867270490283	1.43	1.30010819984047	1.12744702246926	0.354910348811381	0.1352	0.0587	0.0057	0.0041	0.0053	0.003	0.003	0.0134	0.1552	0.0056	0.0063	0.0063	0.0955	0.0094	0.0079	0.004	0.003	0.1593	0.0891	0.0074	0.0078	0.0053	0.0129	0.0051	0.0112	0.1765
4	rs76983620	146675044	1.08	0.496867270490283	1.44	1.24044493409381	1.13646784722524	0.369104958407248	0.1352	0.0587	0.0058	0.004	0.0053	0.003	0.0029	0.0134	0.1552	0.0056	0.0063	0.0064	0.0955	0.0094	0.0079	0.004	0.003	0.1594	0.0891	0.0074	0.0078	0.0053	0.0129	0.0051	0.0112	0.1765
4	rs116512455	146678607	1.07	0.542615033110665	1.44	1.24044493409381	1.15277671646158	0.396796699474093	0.1351	0.0588	0.0058	0.004	0.0053	0.003	0.0029	0.0134	0.1552	0.0056	0.0063	0.0064	0.0955	0.0094	0.0079	0.004	0.003	0.1594	0.089	0.0074	0.0078	0.0053	0.0129	0.0051	0.0112	0.1765
4	rs75874484	146684378	1.07	0.542615033110665	1.44	1.24044493409381	1.15014299395866	0.426608961834101	0.135	0.0588	0.0058	0.004	0.0053	0.003	0.0029	0.0133	0.1553	0.0056	0.0063	0.0064	0.0957	0.0094	0.008	0.004	0.003	0.1594	0.0887	0.0074	0.0077	0.0054	0.0129	0.0051	0.0112	0.1766
4	rs77372003	146687009	1.07	0.542615033110665	1.44	1.24044493409381	1.15032455390226	0.426871897939137	0.135	0.0589	0.0058	0.004	0.0053	0.003	0.0029	0.0133	0.1553	0.0056	0.0063	0.0064	0.0957	0.0094	0.008	0.004	0.003	0.1594	0.0886	0.0074	0.0076	0.0054	0.0129	0.0052	0.0112	0.1766
4	rs4835257	146697205	1.07	0.542615033110665	1.52	0.823332010267983	1.14624218426884	0.409092702419253	0.1349	0.0589	0.0058	0.0041	0.0053	0.003	0.0029	0.0133	0.1554	0.0055	0.0063	0.0064	0.0958	0.0094	0.008	0.004	0.003	0.1594	0.0884	0.0074	0.0076	0.0054	0.0129	0.0052	0.0112	0.1767
4	rs9308196	146700781	1.07	0.542615033110665	1.52	0.823332010267983	1.13240496054091	0.410783281547667	0.1348	0.0588	0.0058	0.0041	0.0053	0.003	0.0029	0.0132	0.1553	0.0055	0.0064	0.0065	0.0958	0.0094	0.0081	0.004	0.003	0.1595	0.0883	0.0074	0.0076	0.0054	0.013	0.0053	0.0112	0.1767
4	rs7658864	146710345	1.07	0.542615033110665	1.52	0.823332010267983	1.10091262367797	0.442992649643757	0.1346	0.0586	0.0059	0.0041	0.0054	0.003	0.0029	0.0132	0.1552	0.0055	0.0064	0.0065	0.0958	0.0094	0.008	0.004	0.003	0.1596	0.0884	0.0074	0.0077	0.0054	0.013	0.0053	0.0111	0.1768
4	rs77114606	146720189	1.07	0.542615033110665	1.52	0.823332010267983	1.07074535683767	0.470568050243746	0.1343	0.0584	0.0059	0.0041	0.0055	0.003	0.0029	0.0132	0.1551	0.0055	0.0065	0.0065	0.0957	0.0094	0.008	0.004	0.0031	0.1598	0.0882	0.0075	0.0078	0.0055	0.0131	0.0054	0.0111	0.1767
4	rs75989417	146720570	1.07	0.542615033110665	1.53	0.778525311864042	1.06677779921613	0.472863069931297	0.1342	0.0584	0.0059	0.0041	0.0055	0.003	0.0029	0.0132	0.1551	0.0055	0.0065	0.0065	0.0957	0.0094	0.008	0.004	0.0031	0.1598	0.0882	0.0075	0.0078	0.0055	0.0131	0.0054	0.0111	0.1767
4	rs10519755	146725056	1.07	0.542615033110665	1.53	0.778525311864042	1.0684522692092	0.452046641999105	0.134	0.0582	0.006	0.0041	0.0055	0.0031	0.0029	0.0132	0.1549	0.0055	0.0066	0.0065	0.0956	0.0094	0.008	0.0041	0.0031	0.16	0.0881	0.0077	0.0079	0.0055	0.0132	0.0054	0.011	0.1766
4	rs114084754	146726101	1.07	0.542615033110665	1.53	0.778525311864042	1.07498392746904	0.585376975860151	0.1339	0.0582	0.0061	0.0041	0.0055	0.0031	0.0029	0.0132	0.1549	0.0056	0.0066	0.0065	0.0955	0.0093	0.008	0.0041	0.0031	0.1601	0.0881	0.0077	0.0079	0.0056	0.0132	0.0055	0.011	0.1766
4	rs59831926	146731529	1.07	0.542615033110665	1.53	0.778525311864042	0.96928396222405	0.69655395532931	0.1332	0.0583	0.0067	0.0038	0.0056	0.0032	0.0027	0.0134	0.1546	0.0058	0.0069	0.0066	0.0951	0.0092	0.008	0.0041	0.003	0.1602	0.0877	0.0076	0.008	0.0062	0.0132	0.0058	0.0107	0.1766
4	rs1876476	146735071	1.07	0.542615033110665	1.53	0.778525311864042	0.958378554845443	0.727569372463984	0.1332	0.0582	0.0068	0.0038	0.0056	0.0033	0.0027	0.0134	0.1545	0.0059	0.0069	0.0066	0.0951	0.0092	0.008	0.0041	0.0031	0.1601	0.0876	0.0076	0.008	0.0062	0.0132	0.0059	0.0107	0.1766
4	rs77945518	146740727	1.07	0.542615033110665	1.55	0.693638871087907	0.985097311586663	0.790473560424333	0.1331	0.0582	0.0068	0.0038	0.0056	0.0033	0.0027	0.0133	0.1546	0.0059	0.0069	0.0067	0.0951	0.0091	0.008	0.0041	0.0031	0.16	0.0876	0.0076	0.008	0.0062	0.0132	0.0059	0.0107	0.1766
4	rs4345206	146766536	1.06	0.591046266007479	1.55	0.693638871087907	0.851769487914973	0.775705434031466	0.1314	0.0583	0.0072	0.0046	0.0058	0.004	0.0034	0.0136	0.1557	0.0061	0.0071	0.007	0.0956	0.0095	0.008	0.0046	0.0034	0.1549	0.0883	0.0077	0.0076	0.0068	0.0132	0.0064	0.0106	0.1753
4	rs34221205	146767313	1.06	0.591046266007479	1.55	0.693638871087907	0.852492078896908	0.777681194257763	0.1314	0.0583	0.0072	0.0046	0.0058	0.004	0.0034	0.0136	0.1558	0.0061	0.0071	0.007	0.0956	0.0095	0.008	0.0046	0.0034	0.1549	0.0882	0.0077	0.0076	0.0068	0.0132	0.0064	0.0106	0.1753
4	rs78256126	146769437	1.06	0.591046266007479	1.55	0.693638871087907	0.85868488800657	0.817726954759765	0.1313	0.0583	0.0072	0.0046	0.0058	0.004	0.0034	0.0137	0.1558	0.0061	0.0071	0.007	0.0956	0.0095	0.008	0.0046	0.0034	0.1549	0.0883	0.0077	0.0076	0.0068	0.0131	0.0064	0.0106	0.1753
4	rs72723888	146770828	1.06	0.591046266007479	1.55	0.693638871087907	0.858765439311954	0.809745081986569	0.1313	0.0583	0.0072	0.0046	0.0058	0.004	0.0034	0.0137	0.1558	0.0061	0.0071	0.0069	0.0955	0.0095	0.008	0.0046	0.0034	0.1548	0.0883	0.0077	0.0076	0.0068	0.0131	0.0064	0.0106	0.1753
4	rs114017845	146773350	1.06	0.591046266007479	1.55	0.693638871087907	0.864250446401072	0.837135507929591	0.1313	0.0583	0.0072	0.0046	0.0058	0.004	0.0034	0.0137	0.1558	0.0061	0.0071	0.0069	0.0955	0.0095	0.008	0.0046	0.0034	0.1548	0.0883	0.0077	0.0076	0.0068	0.0131	0.0064	0.0105	0.1753
4	rs6810898	146783506	1.06	0.591046266007479	1.55	0.693638871087907	0.901659297492626	0.915848386895815	0.1311	0.0583	0.0072	0.0047	0.0058	0.0041	0.0034	0.0136	0.1557	0.0061	0.0071	0.0069	0.0953	0.0094	0.008	0.0046	0.0034	0.1549	0.0885	0.0077	0.0077	0.0068	0.0131	0.0064	0.0105	0.1752
4	rs28588718	146790821	1.05	0.642211085129376	1.55	0.693638871087907	0.858604339908728	0.868602207252442	0.1309	0.0584	0.0073	0.0047	0.0059	0.0041	0.0035	0.0135	0.1557	0.006	0.0072	0.0069	0.0949	0.0094	0.008	0.0046	0.0034	0.1551	0.0889	0.0076	0.0078	0.0067	0.0132	0.0065	0.0104	0.1751
4	rs75405301	146793100	1.05	0.642211085129376	1.55	0.693638871087907	0.848160444501326	0.880443960772616	0.1309	0.0583	0.0073	0.0047	0.0059	0.0042	0.0035	0.0135	0.1556	0.006	0.0071	0.007	0.0948	0.0095	0.008	0.0046	0.0034	0.1552	0.0889	0.0076	0.0078	0.0067	0.0131	0.0065	0.0104	0.1752
4	rs4547811	146794621	1.05	0.642211085129376	1.55	0.693638871087907	0.828705339193464	0.850127053893421	0.1309	0.0583	0.0073	0.0047	0.0059	0.0042	0.0035	0.0135	0.1556	0.006	0.0072	0.007	0.0948	0.0095	0.008	0.0046	0.0034	0.1552	0.0888	0.0076	0.0078	0.0067	0.0132	0.0066	0.0104	0.1752
4	rs13101956	146797469	1.05	0.642211085129376	1.55	0.693638871087907	0.820155788391423	0.918995011854158	0.131	0.0581	0.0073	0.0048	0.0059	0.0042	0.0035	0.0134	0.1555	0.006	0.0071	0.007	0.0947	0.0095	0.008	0.0046	0.0034	0.1553	0.0887	0.0075	0.0078	0.0067	0.0132	0.0066	0.0104	0.1753
4	rs56293839	146797543	1.05	0.642211085129376	1.55	0.693638871087907	0.818813491902753	0.912861099869611	0.131	0.0581	0.0073	0.0048	0.0059	0.0042	0.0035	0.0134	0.1555	0.006	0.0071	0.007	0.0947	0.0095	0.008	0.0046	0.0034	0.1553	0.0887	0.0075	0.0078	0.0067	0.0132	0.0066	0.0104	0.1753
4	rs10030732	146807997	1.05	0.642211085129376	1.55	0.693638871087907	0.808737157731046	0.93191866293678	0.1308	0.0578	0.0074	0.0049	0.0059	0.0043	0.0035	0.0134	0.1554	0.0061	0.0072	0.0072	0.0945	0.0095	0.0082	0.0046	0.0036	0.1547	0.0885	0.0075	0.0081	0.0068	0.0133	0.0068	0.0105	0.1755
4	rs7662070	146809017	1.05	0.642211085129376	1.55	0.693638871087907	0.814398492372372	0.943928630668963	0.1309	0.0578	0.0074	0.0049	0.0058	0.0043	0.0035	0.0135	0.1554	0.0061	0.0072	0.0072	0.0945	0.0095	0.0082	0.0046	0.0036	0.1546	0.0886	0.0075	0.0081	0.0068	0.0133	0.0068	0.0104	0.1754
4	rs77400673	146820104	1.05	0.642211085129376	1.55	0.693638871087907	0.914938452913071	1.22114610372346	0.1307	0.0577	0.0074	0.0049	0.0058	0.0043	0.0035	0.0135	0.1553	0.006	0.0071	0.0072	0.0944	0.0098	0.0081	0.0047	0.0037	0.1545	0.0886	0.0075	0.0081	0.0068	0.0133	0.0068	0.0103	0.1754
4	rs4835265	146821410	1.05	0.642211085129376	1.55	0.693638871087907	0.931963881428267	1.2739708467777	0.1307	0.0577	0.0074	0.0049	0.0058	0.0043	0.0035	0.0134	0.1553	0.006	0.0071	0.0072	0.0943	0.0099	0.0081	0.0047	0.0037	0.1545	0.0886	0.0075	0.0081	0.0068	0.0133	0.0068	0.0103	0.1753
4	rs74918981	146824999	1.05	0.642211085129376	1.55	0.693638871087907	0.840323350667189	1.50229766682705	0.13	0.0572	0.0075	0.005	0.0058	0.0045	0.0037	0.0138	0.1554	0.0058	0.0072	0.0077	0.0931	0.0097	0.0085	0.0048	0.0038	0.1531	0.0892	0.0074	0.0085	0.0072	0.0133	0.0074	0.0102	0.1754
4	rs112317699	146825881	1.04	0.69615671060944	1.55	0.693638871087907	0.696423136093002	1.78895256030291	0.1293	0.0569	0.0075	0.0052	0.0059	0.0048	0.004	0.0143	0.1552	0.0055	0.0075	0.0082	0.0916	0.0095	0.0088	0.0049	0.004	0.1511	0.0892	0.0071	0.009	0.0077	0.0134	0.008	0.0102	0.1766
4	rs12332040	146829530	1.03	0.752927598544599	1.55	0.693638871087907	0.801137004119292	2.03890336356679	0.1289	0.0569	0.0076	0.0053	0.0059	0.0049	0.0042	0.0142	0.1548	0.0052	0.0076	0.0084	0.0906	0.0094	0.0088	0.0049	0.0042	0.1504	0.0891	0.007	0.0094	0.0081	0.0135	0.0084	0.0101	0.1772
4	rs72725711	146832259	1.03	0.752927598544599	1.56	0.653525583231	0.811880245061691	2.21003860562314	0.1289	0.0569	0.0075	0.0053	0.0058	0.0049	0.0043	0.0142	0.1549	0.0052	0.0077	0.0084	0.0908	0.0093	0.0088	0.0049	0.0042	0.1504	0.089	0.0069	0.0095	0.0082	0.0135	0.0084	0.01	0.1773
4	rs79862112	146837701	1.03	0.752927598544599	1.56	0.653525583231	0.788124910727716	2.16432297538557	0.1288	0.057	0.0075	0.0054	0.0058	0.0049	0.0043	0.0142	0.1549	0.0052	0.0077	0.0084	0.0908	0.0093	0.0088	0.005	0.0043	0.1503	0.089	0.0069	0.0095	0.0082	0.0135	0.0085	0.0099	0.1773
4	rs2048158	146839384	1.03	0.752927598544599	1.56	0.653525583231	0.774511663741384	2.04699367997768	0.1288	0.057	0.0075	0.0054	0.0057	0.005	0.0043	0.0142	0.1549	0.0053	0.0077	0.0084	0.0908	0.0093	0.0088	0.005	0.0043	0.1503	0.089	0.0069	0.0095	0.0082	0.0135	0.0085	0.0099	0.1773
4	rs1567224	146840077	1.03	0.752927598544599	1.56	0.653525583231	0.841121632568674	2.0775957375503	0.129	0.0571	0.0075	0.0053	0.0056	0.0049	0.0042	0.014	0.1552	0.0048	0.0076	0.0084	0.0911	0.0092	0.0088	0.0049	0.0042	0.1507	0.0891	0.0068	0.0095	0.0081	0.0133	0.0084	0.0098	0.1778
4	rs62326216	146845631	1.03	0.752927598544599	1.58	0.577869115575703	0.851448420027432	2.0720108383645	0.1289	0.0571	0.0075	0.0053	0.0057	0.005	0.0042	0.0141	0.1552	0.0048	0.0077	0.0084	0.0911	0.0092	0.0088	0.005	0.0042	0.1505	0.0889	0.0068	0.0095	0.0081	0.0134	0.0085	0.0099	0.1778
4	rs12331851	146849295	1.03	0.752927598544599	1.59	0.542287549749139	0.895173217876579	2.05077063444844	0.1288	0.0569	0.0075	0.0053	0.0058	0.005	0.0042	0.0142	0.1552	0.0049	0.0078	0.0085	0.0909	0.0092	0.0089	0.005	0.0043	0.1503	0.0887	0.0067	0.0096	0.0082	0.0134	0.0086	0.0099	0.1777
4	rs2048161	146853165	1.03	0.752927598544599	1.59	0.542287549749139	0.918001650741653	2.20313707797961	0.1286	0.0572	0.0075	0.0053	0.0058	0.005	0.0042	0.0143	0.1551	0.0049	0.0078	0.0085	0.0908	0.0093	0.0089	0.005	0.0043	0.15	0.0886	0.0067	0.0097	0.0082	0.0135	0.0086	0.01	0.1776
4	rs75880320	146862084	1.03	0.752927598544599	1.58	0.577869115575703	0.916096997863627	2.2620699899902	0.1286	0.0578	0.0076	0.0053	0.0059	0.0051	0.0043	0.0143	0.155	0.005	0.0078	0.0086	0.0906	0.0093	0.009	0.0051	0.0043	0.1492	0.0883	0.0068	0.0097	0.0082	0.0134	0.0087	0.01	0.1773
4	rs9996164	146862215	1.03	0.752927598544599	1.58	0.577869115575703	0.899193914903614	2.23840016779515	0.1285	0.058	0.0076	0.0053	0.0059	0.0051	0.0043	0.0143	0.1549	0.005	0.0078	0.0086	0.0907	0.0093	0.009	0.0051	0.0043	0.1491	0.0883	0.0068	0.0097	0.0082	0.0134	0.0087	0.0101	0.1773
4	rs7659884	146866150	1.03	0.752927598544599	1.57	0.614941920479678	0.875346009324151	2.24313158975397	0.1285	0.0584	0.0076	0.0053	0.006	0.0051	0.0043	0.0144	0.1549	0.005	0.0079	0.0086	0.0904	0.0093	0.009	0.0052	0.0043	0.1489	0.0881	0.0068	0.0098	0.0083	0.0133	0.0087	0.01	0.1774
4	rs6537383	146870683	1.04	0.69615671060944	1.56	0.653525583231	0.973609413808747	2.40345093496165	0.1283	0.0587	0.0076	0.0053	0.0061	0.0051	0.0043	0.0143	0.1545	0.005	0.0079	0.0086	0.0903	0.0094	0.0089	0.0052	0.0043	0.1492	0.088	0.0069	0.0098	0.0083	0.0129	0.0087	0.01	0.1773
4	rs28456187	146871588	1.04	0.69615671060944	1.56	0.653525583231	0.720427273719059	2.46430984349777	0.1281	0.0604	0.0073	0.0052	0.0061	0.0051	0.0046	0.0142	0.1549	0.0051	0.008	0.0086	0.09	0.0095	0.009	0.0055	0.0046	0.1485	0.0877	0.0068	0.01	0.0085	0.0126	0.0087	0.0098	0.1765
4	rs114502058	146872559	1.04	0.69615671060944	1.56	0.653525583231	0.62836431987418	2.41612218954159	0.1267	0.0625	0.0073	0.005	0.0062	0.005	0.0049	0.014	0.1564	0.0051	0.008	0.0086	0.0905	0.0094	0.009	0.0055	0.005	0.1485	0.0867	0.0068	0.0105	0.0086	0.0125	0.0086	0.0097	0.1741
4	rs10025721	146873053	1.04	0.69615671060944	1.56	0.653525583231	0.56171910393682	2.38271718206235	0.126	0.0636	0.0073	0.0049	0.0062	0.005	0.005	0.0139	0.1572	0.0051	0.008	0.0086	0.0907	0.0093	0.009	0.0055	0.0051	0.1486	0.0862	0.0068	0.0107	0.0086	0.0124	0.0086	0.0096	0.173
4	rs6810921	146873808	1.04	0.69615671060944	1.56	0.653525583231	0.515282392764752	2.16685947181536	0.1259	0.0647	0.0071	0.0046	0.006	0.0048	0.0049	0.0139	0.1585	0.0049	0.0078	0.0084	0.0916	0.0089	0.0089	0.0053	0.005	0.1492	0.087	0.0069	0.0107	0.0086	0.0125	0.0085	0.0093	0.171
4	rs60740504	146873882	1.04	0.69615671060944	1.56	0.653525583231	0.49231068405224	2.11114694846295	0.1259	0.0648	0.0072	0.0046	0.006	0.0048	0.0049	0.014	0.1587	0.0049	0.0078	0.0084	0.0914	0.0089	0.0088	0.0053	0.005	0.1493	0.0869	0.0069	0.0107	0.0086	0.0125	0.0085	0.0093	0.1709
4	rs6847051	146876013	1.04	0.69615671060944	1.57	0.614941920479678	0.4630156503968	2.21076524393944	0.1266	0.0665	0.0066	0.0041	0.0058	0.0045	0.0048	0.0142	0.1596	0.0046	0.0069	0.0079	0.0918	0.0086	0.0083	0.0049	0.005	0.1508	0.087	0.0068	0.0104	0.0081	0.0128	0.0081	0.009	0.1709
4	rs62326225	146877388	1.04	0.69615671060944	1.57	0.614941920479678	0.431307070824743	2.0781363180611	0.1268	0.0666	0.0065	0.0041	0.0058	0.0045	0.0048	0.0142	0.1597	0.0045	0.0068	0.0079	0.0918	0.0086	0.0082	0.0048	0.005	0.1509	0.087	0.0068	0.0104	0.008	0.0129	0.0081	0.009	0.1709
4	rs112316451	146880559	1.04	0.69615671060944	1.57	0.614941920479678	0.416417280797391	1.99260301990672	0.1269	0.0667	0.0065	0.0041	0.0058	0.0045	0.0047	0.0142	0.1597	0.0045	0.0068	0.0079	0.0918	0.0085	0.0082	0.0048	0.005	0.151	0.0871	0.0067	0.0104	0.008	0.0129	0.0081	0.009	0.1709
4	rs114498692	146895498	1.04	0.69615671060944	1.57	0.614941920479678	0.246426030724105	1.77043586725925	0.1273	0.0668	0.0065	0.0041	0.0058	0.0045	0.0047	0.0142	0.1602	0.0045	0.0063	0.0077	0.0918	0.0084	0.0082	0.0048	0.005	0.1511	0.0872	0.0067	0.0104	0.008	0.013	0.008	0.009	0.171
4	rs13104870	146903489	1.04	0.69615671060944	1.57	0.614941920479678	0.125458524038934	1.20721440841891	0.1275	0.0669	0.0065	0.0041	0.0057	0.0045	0.0047	0.0142	0.1603	0.0046	0.0063	0.0076	0.0919	0.0083	0.0081	0.0048	0.005	0.1512	0.0872	0.0067	0.0104	0.008	0.013	0.0079	0.0091	0.1711
4	rs11100904	146904304	1.04	0.69615671060944	1.57	0.614941920479678	0.111313928004693	1.16888483170675	0.1275	0.0669	0.0065	0.0042	0.0057	0.0045	0.0047	0.0142	0.1604	0.0046	0.0063	0.0076	0.0919	0.0083	0.0081	0.0048	0.005	0.1509	0.0872	0.0067	0.0104	0.0079	0.0131	0.0079	0.0091	0.1712
4	rs12651669	146906144	1.04	0.69615671060944	1.57	0.614941920479678	0.113028919805704	1.16328621321036	0.1275	0.067	0.0065	0.0042	0.0057	0.0046	0.0047	0.0142	0.1604	0.0046	0.0063	0.0076	0.0919	0.0083	0.0081	0.0048	0.005	0.1509	0.0871	0.0067	0.0104	0.0079	0.0131	0.0079	0.0091	0.1712
4	rs72942609	146908705	1.04	0.69615671060944	1.57	0.614941920479678	0.106372785140135	1.12750536628584	0.1275	0.067	0.0065	0.0042	0.0057	0.0046	0.0047	0.0142	0.1604	0.0046	0.0062	0.0076	0.0919	0.0083	0.0081	0.0048	0.005	0.1509	0.0871	0.0067	0.0104	0.0079	0.0131	0.0079	0.0091	0.1712
4	rs10029341	146913554	1.04	0.69615671060944	1.57	0.614941920479678	0.0775048044002531	0.992587280735305	0.1275	0.0676	0.0064	0.0041	0.0057	0.0045	0.0046	0.0143	0.1607	0.0045	0.0061	0.0075	0.0918	0.0083	0.0079	0.0048	0.005	0.1506	0.0871	0.0067	0.0104	0.0078	0.0131	0.0077	0.0091	0.1719
4	rs146425413	146916837	1.04	0.69615671060944	1.56	0.653525583231	0.0776144027620591	0.986838060646024	0.1275	0.0676	0.0064	0.0041	0.0057	0.0045	0.0046	0.0143	0.1608	0.0045	0.0061	0.0075	0.0918	0.0083	0.0079	0.0048	0.005	0.1506	0.0871	0.0067	0.0104	0.0078	0.0131	0.0077	0.0091	0.1719
4	rs113200685	146930912	1.04	0.69615671060944	1.56	0.653525583231	0.0703465176146883	0.917264100472865	0.1275	0.0677	0.0063	0.004	0.0057	0.0045	0.0046	0.0143	0.1612	0.0045	0.0061	0.0074	0.0922	0.0081	0.0077	0.0047	0.0049	0.1508	0.087	0.0068	0.0104	0.0076	0.0131	0.0075	0.0091	0.172
4	rs11938225	146932735	1.04	0.69615671060944	1.55	0.693638871087907	0.060692519286861	0.863315249352881	0.1275	0.0678	0.0062	0.0039	0.0057	0.0044	0.0046	0.0143	0.1616	0.0045	0.0061	0.0073	0.0922	0.0081	0.0076	0.0047	0.0049	0.1508	0.087	0.0068	0.0105	0.0074	0.0131	0.0074	0.0091	0.1722
4	rs7688003	146936847	1.04	0.69615671060944	1.54	0.735299729443272	0.038400132210553	0.645794813318356	0.1275	0.0683	0.0061	0.0037	0.0058	0.0043	0.0045	0.0143	0.1626	0.0045	0.0061	0.0072	0.0923	0.008	0.0074	0.0045	0.0048	0.1506	0.0871	0.0068	0.0105	0.0071	0.0131	0.0071	0.009	0.1726
4	rs17809246	146946713	1.04	0.69615671060944	1.53	0.778525311864042	0.0356479994602656	0.61692542067132	0.1274	0.0683	0.0061	0.0037	0.0058	0.0042	0.0045	0.0143	0.1628	0.0045	0.0061	0.0071	0.0923	0.008	0.0074	0.0045	0.0047	0.1506	0.087	0.0068	0.0105	0.007	0.0131	0.0071	0.009	0.1727
4	rs76541298	146948103	1.04	0.69615671060944	1.53	0.778525311864042	0.0352202297069926	0.613752938200337	0.1274	0.0683	0.0061	0.0037	0.0058	0.0042	0.0045	0.0143	0.1629	0.0045	0.0061	0.0071	0.0922	0.008	0.0074	0.0045	0.0047	0.1506	0.087	0.0068	0.0105	0.007	0.0131	0.0071	0.009	0.1727
4	rs17020903	146949558	1.04	0.69615671060944	1.53	0.778525311864042	0.0344643499707843	0.600241607682348	0.1274	0.0684	0.0061	0.0037	0.0058	0.0042	0.0045	0.0143	0.163	0.0045	0.0061	0.0071	0.0921	0.008	0.0074	0.0045	0.0047	0.1506	0.087	0.0068	0.0105	0.0069	0.0131	0.0071	0.009	0.1728
4	rs13125215	146961679	1.04	0.69615671060944	1.53	0.778525311864042	0.034248668731971	0.565085922672098	0.1271	0.0684	0.0062	0.0037	0.0058	0.0042	0.0045	0.0142	0.163	0.0045	0.0062	0.0071	0.0924	0.0079	0.0074	0.0045	0.0048	0.1505	0.087	0.0068	0.0105	0.0069	0.0131	0.007	0.009	0.173
4	rs115300164	146969953	1.04	0.69615671060944	1.53	0.778525311864042	0.0388542431017539	0.607419602363929	0.127	0.0685	0.0062	0.0037	0.0057	0.0042	0.0046	0.0141	0.1631	0.0045	0.0062	0.007	0.0923	0.0079	0.0075	0.0045	0.0048	0.1507	0.087	0.0068	0.0105	0.007	0.0131	0.0071	0.009	0.1729
4	rs77935182	146974615	1.04	0.69615671060944	1.53	0.778525311864042	0.0391312569561826	0.612456218934202	0.127	0.0685	0.0062	0.0037	0.0057	0.0042	0.0046	0.0141	0.1631	0.0045	0.0062	0.007	0.0922	0.0079	0.0075	0.0045	0.0048	0.1507	0.087	0.0068	0.0105	0.007	0.0131	0.0071	0.009	0.1729
4	rs13138313	146977979	1.04	0.69615671060944	1.52	0.823332010267983	0.0352331397171212	0.603253893533817	0.127	0.0685	0.0062	0.0037	0.0057	0.0042	0.0046	0.0141	0.1632	0.0045	0.0062	0.007	0.0922	0.0079	0.0075	0.0045	0.0047	0.1507	0.087	0.0068	0.0105	0.007	0.0131	0.0071	0.009	0.173
4	rs6834290	146980450	1.05	0.642211085129376	1.52	0.823332010267983	0.0439602700502654	0.701900356203721	0.127	0.0686	0.0063	0.0037	0.0056	0.0042	0.0046	0.0138	0.1631	0.0045	0.0062	0.0069	0.0922	0.0077	0.0076	0.0044	0.0047	0.1505	0.0876	0.0067	0.0104	0.007	0.0132	0.0072	0.009	0.173
4	rs80341248	146981453	1.05	0.642211085129376	1.52	0.823332010267983	0.0692207197372193	0.798414924471285	0.127	0.0687	0.0063	0.0038	0.0055	0.0042	0.0046	0.0138	0.1631	0.0044	0.0062	0.0068	0.0921	0.0076	0.0077	0.0044	0.0047	0.1507	0.088	0.0066	0.0104	0.0069	0.0132	0.0071	0.0089	0.1731
4	rs62329273	146981497	1.05	0.642211085129376	1.52	0.823332010267983	0.069017300025842	0.815269235552808	0.1271	0.0687	0.0063	0.0038	0.0055	0.0041	0.0046	0.0136	0.1631	0.0044	0.0062	0.0068	0.0921	0.0076	0.0077	0.0044	0.0047	0.1507	0.088	0.0066	0.0104	0.0069	0.0132	0.0071	0.0089	0.1732
4	rs115887191	146984557	1.05	0.642211085129376	1.52	0.823332010267983	0.0576443269410511	0.774034482420161	0.1271	0.0689	0.0062	0.0038	0.0054	0.0041	0.0045	0.0134	0.1631	0.0042	0.0063	0.0067	0.0922	0.0076	0.0077	0.0044	0.0047	0.151	0.0886	0.0064	0.0104	0.0067	0.0132	0.0069	0.0088	0.1733
4	rs7677699	146996880	1.05	0.642211085129376	1.52	0.823332010267983	0.0424299162457522	0.650611756862963	0.1271	0.0689	0.0062	0.0038	0.0054	0.0041	0.0045	0.0134	0.1631	0.0042	0.0063	0.0067	0.0922	0.0076	0.0077	0.0044	0.0047	0.1511	0.0888	0.0063	0.0103	0.0067	0.0132	0.0069	0.0088	0.1734
4	rs2241520	146999071	1.05	0.642211085129376	1.52	0.823332010267983	0.0419183034823819	0.642733809075924	0.1271	0.0689	0.0062	0.0038	0.0054	0.0041	0.0045	0.0134	0.1631	0.0042	0.0063	0.0067	0.0922	0.0076	0.0077	0.0044	0.0047	0.1511	0.0888	0.0063	0.0103	0.0067	0.0132	0.0069	0.0088	0.1734
4	rs78877453	146999819	1.05	0.642211085129376	1.52	0.823332010267983	0.0427536793172549	0.648275234804357	0.1271	0.0689	0.0062	0.0038	0.0054	0.0041	0.0045	0.0134	0.1631	0.0042	0.0063	0.0067	0.0922	0.0076	0.0077	0.0044	0.0047	0.1511	0.0888	0.0063	0.0103	0.0067	0.0132	0.0069	0.0088	0.1734
4	rs17811445	147013861	1.08	0.496867270490283	1.52	0.823332010267983	0.112667985290079	1.06045164555894	0.1305	0.0716	0.0052	0.0037	0.0052	0.0036	0.0037	0.013	0.161	0.0038	0.0058	0.0054	0.091	0.0073	0.0066	0.0041	0.0042	0.1543	0.089	0.0062	0.0097	0.0052	0.0137	0.0057	0.0099	0.176
4	rs10857425	147019583	1.07	0.542615033110665	1.51	0.869735485018148	0.0572481457475494	0.821108858898704	0.131	0.0721	0.005	0.0036	0.0051	0.0035	0.0036	0.013	0.1609	0.0038	0.0057	0.0053	0.0908	0.0074	0.0064	0.004	0.0041	0.1547	0.0891	0.0062	0.0096	0.0051	0.0138	0.0055	0.01	0.1764
4	rs62329308	147020201	1.08	0.496867270490283	1.49	0.967391925764805	0.0774828966997719	0.936813778524716	0.131	0.0722	0.005	0.0036	0.0051	0.0035	0.0036	0.0129	0.161	0.0038	0.0057	0.0052	0.0907	0.0073	0.0063	0.004	0.0041	0.1549	0.0892	0.0061	0.0096	0.005	0.0138	0.0054	0.01	0.1767
4	rs13143223	147021272	1.08	0.496867270490283	1.49	0.967391925764805	0.0776582700448901	0.965177702833725	0.131	0.0725	0.0049	0.0036	0.0051	0.0034	0.0035	0.0128	0.1612	0.0037	0.0055	0.0052	0.0905	0.0072	0.0062	0.0039	0.004	0.1553	0.0893	0.0061	0.0096	0.005	0.0137	0.0053	0.01	0.1771
4	rs72727908	147024985	1.08	0.496867270490283	1.49	0.967391925764805	0.0995026470010771	1.06466047177005	0.1312	0.0735	0.0047	0.0035	0.0052	0.0032	0.0031	0.0126	0.1618	0.0035	0.0051	0.0049	0.0898	0.007	0.0057	0.0038	0.0038	0.1566	0.0897	0.006	0.0094	0.0047	0.0135	0.005	0.01	0.1787
4	rs114064397	147027134	1.08	0.496867270490283	1.5	0.917750694748585	0.153815255082287	1.44934069817727	0.1309	0.074	0.0044	0.0034	0.0052	0.0031	0.003	0.0124	0.1624	0.0034	0.0049	0.0047	0.0896	0.0069	0.0054	0.0037	0.0037	0.1573	0.0899	0.006	0.0093	0.0046	0.0133	0.0047	0.01	0.1796
4	rs4835284	147029884	1.08	0.496867270490283	1.5	0.917750694748585	0.138275912710137	1.51743429762088	0.1308	0.0742	0.0043	0.0034	0.0052	0.0031	0.003	0.0123	0.1626	0.0033	0.0048	0.0046	0.0895	0.0069	0.0053	0.0036	0.0037	0.1575	0.0899	0.006	0.0093	0.0045	0.0133	0.0047	0.0101	0.1799
4	rs6830793	147035332	1.08	0.496867270490283	1.49	0.967391925764805	0.140105141082139	1.28016162291384	0.1307	0.0743	0.0043	0.0034	0.0052	0.0031	0.0029	0.0122	0.1628	0.0034	0.0048	0.0044	0.0896	0.0069	0.0052	0.0036	0.0036	0.1576	0.0899	0.006	0.0092	0.0045	0.0134	0.0045	0.0102	0.1801
4	rs891381	147036221	1.08	0.496867270490283	1.49	0.967391925764805	0.106212251935315	1.14799715767407	0.1306	0.0743	0.0043	0.0034	0.0053	0.0031	0.0029	0.0122	0.1629	0.0034	0.0048	0.0044	0.0896	0.0069	0.0052	0.0036	0.0036	0.1576	0.0899	0.006	0.0092	0.0045	0.0134	0.0045	0.0102	0.1802
4	rs3948408	147044971	1.08	0.496867270490283	1.5	0.917750694748585	0.0555405632312767	0.742285402820429	0.1308	0.0745	0.0041	0.0033	0.0055	0.003	0.0027	0.012	0.1632	0.0034	0.0048	0.0043	0.0895	0.0068	0.005	0.0034	0.0034	0.158	0.0899	0.006	0.0092	0.0045	0.0135	0.0042	0.0102	0.181
4	rs12507036	147049648	1.08	0.496867270490283	1.5	0.917750694748585	0.0620660755273764	0.763419423387201	0.1308	0.0745	0.0041	0.0033	0.0055	0.003	0.0027	0.0121	0.1632	0.0034	0.0047	0.0043	0.0894	0.0068	0.005	0.0034	0.0035	0.158	0.09	0.006	0.0093	0.0045	0.0135	0.0041	0.0102	0.1809
4	rs79827153	147052210	1.08	0.496867270490283	1.5	0.917750694748585	0.0653830499956184	0.844090095662569	0.1308	0.0745	0.0041	0.0033	0.0055	0.003	0.0027	0.0121	0.1632	0.0034	0.0047	0.0043	0.0895	0.0067	0.005	0.0034	0.0034	0.1581	0.09	0.006	0.0093	0.0045	0.0135	0.0041	0.0102	0.1809
4	rs74917619	147052516	1.08	0.496867270490283	1.5	0.917750694748585	0.067084303595936	0.882472799745823	0.1308	0.0745	0.0041	0.0033	0.0055	0.003	0.0027	0.0121	0.1632	0.0034	0.0047	0.0043	0.0895	0.0067	0.005	0.0034	0.0034	0.1581	0.0901	0.006	0.0093	0.0045	0.0135	0.0041	0.0102	0.1809
4	rs74534264	147056156	1.08	0.496867270490283	1.51	0.869735485018148	0.0598004029376654	0.929078681819092	0.1308	0.0746	0.0041	0.0032	0.0055	0.003	0.0027	0.0121	0.1633	0.0033	0.0045	0.0043	0.0897	0.0067	0.0049	0.0033	0.0033	0.1583	0.0904	0.006	0.0093	0.0045	0.0134	0.0041	0.0101	0.1809
4	rs72727926	147056199	1.08	0.496867270490283	1.51	0.869735485018148	0.0600597006160832	0.936023899148758	0.1308	0.0746	0.0041	0.0032	0.0055	0.003	0.0027	0.0121	0.1633	0.0033	0.0045	0.0043	0.0897	0.0067	0.0049	0.0033	0.0033	0.1583	0.0904	0.006	0.0093	0.0045	0.0134	0.004	0.0101	0.1809
4	rs13101861	147059435	1.08	0.496867270490283	1.53	0.778525311864042	0.046818378785152	0.788795829616715	0.1307	0.0747	0.004	0.0031	0.0055	0.003	0.0026	0.012	0.1634	0.0033	0.0045	0.0042	0.09	0.0066	0.0048	0.0033	0.0032	0.1585	0.0908	0.006	0.0093	0.0045	0.0134	0.004	0.0101	0.1808
4	rs74344008	147066384	1.08	0.496867270490283	1.53	0.778525311864042	0.0486149191804967	0.774945814380718	0.1307	0.0747	0.004	0.0031	0.0055	0.0029	0.0026	0.012	0.1633	0.0033	0.0045	0.0042	0.0901	0.0066	0.0048	0.0032	0.0031	0.1586	0.0912	0.0059	0.0092	0.0045	0.0134	0.0039	0.0101	0.1807
4	rs116208216	147073299	1.08	0.496867270490283	1.53	0.778525311864042	0.0396333065615454	0.68234211116041	0.1306	0.0748	0.0039	0.003	0.0054	0.0029	0.0025	0.012	0.1633	0.0033	0.0045	0.0042	0.0905	0.0065	0.0047	0.0032	0.003	0.1588	0.0919	0.0059	0.0092	0.0045	0.0133	0.0038	0.01	0.1806
4	rs72727928	147075593	1.08	0.496867270490283	1.53	0.778525311864042	0.0365275785182266	0.684410541875994	0.1306	0.0748	0.0039	0.003	0.0054	0.0029	0.0025	0.012	0.1632	0.0033	0.0045	0.0042	0.0905	0.0065	0.0047	0.0032	0.003	0.1588	0.092	0.0059	0.0092	0.0045	0.0133	0.0038	0.01	0.1806
4	rs72727929	147079249	1.08	0.496867270490283	1.53	0.778525311864042	0.0318416348975477	0.642005496219721	0.1306	0.0748	0.0039	0.003	0.0054	0.0029	0.0025	0.0119	0.1632	0.0033	0.0045	0.0042	0.0906	0.0064	0.0047	0.0032	0.003	0.1589	0.092	0.0059	0.0092	0.0045	0.0133	0.0038	0.01	0.1806
4	rs76672439	147080886	1.08	0.496867270490283	1.53	0.778525311864042	0.0237945660056217	0.541193288269648	0.1306	0.0748	0.0039	0.003	0.0054	0.0029	0.0025	0.0119	0.1632	0.0033	0.0045	0.0042	0.0906	0.0064	0.0047	0.0032	0.003	0.1589	0.0921	0.0059	0.0092	0.0045	0.0133	0.0038	0.01	0.1807
4	rs115061835	147082518	1.08	0.496867270490283	1.54	0.735299729443272	0.0251725493806606	0.589084750770878	0.1306	0.0748	0.0039	0.003	0.0054	0.0029	0.0025	0.0119	0.1632	0.0033	0.0045	0.0042	0.0906	0.0064	0.0047	0.0032	0.003	0.1589	0.0922	0.0059	0.0092	0.0045	0.0133	0.0038	0.01	0.1807
4	rs7665079	147098127	1.08	0.496867270490283	1.54	0.735299729443272	0.0247070478427794	0.551421968112584	0.1307	0.0748	0.0039	0.003	0.0054	0.0028	0.0025	0.0119	0.1631	0.0033	0.0046	0.0042	0.0907	0.0064	0.0046	0.0031	0.0029	0.159	0.0925	0.0059	0.0091	0.0044	0.0133	0.0038	0.01	0.1805
4	rs114333376	147105323	1.08	0.496867270490283	1.54	0.735299729443272	0.026007402816899	0.739276874187462	0.131	0.0752	0.0038	0.0028	0.0053	0.0027	0.0023	0.0119	0.1638	0.0032	0.0045	0.0041	0.0899	0.0063	0.0046	0.003	0.0028	0.1595	0.0928	0.0059	0.0089	0.0043	0.0131	0.0039	0.0097	0.1809
4	rs11100918	147112495	1.08	0.496867270490283	1.54	0.735299729443272	0.0229350787167424	0.730117494130442	0.131	0.0753	0.0038	0.0028	0.0053	0.0027	0.0023	0.0119	0.1638	0.0032	0.0045	0.0041	0.0898	0.0063	0.0045	0.003	0.0027	0.1596	0.0928	0.0059	0.0089	0.0043	0.0131	0.0039	0.0097	0.1809
4	rs17021212	147113489	1.08	0.496867270490283	1.54	0.735299729443272	0.0229923094870414	0.720534841019551	0.131	0.0753	0.0038	0.0028	0.0053	0.0027	0.0023	0.0119	0.1638	0.0032	0.0045	0.0041	0.0898	0.0063	0.0045	0.003	0.0027	0.1596	0.0928	0.0059	0.0089	0.0043	0.0131	0.0039	0.0097	0.1809
4	rs1865532	147120075	1.08	0.496867270490283	1.54	0.735299729443272	0.0202283287072557	0.683671653777186	0.1311	0.0753	0.0038	0.0028	0.0053	0.0027	0.0023	0.0119	0.1638	0.0032	0.0045	0.0041	0.0898	0.0063	0.0045	0.003	0.0027	0.1596	0.0928	0.0059	0.0089	0.0043	0.0131	0.0039	0.0097	0.1809
4	rs4146951	147122933	1.08	0.496867270490283	1.54	0.735299729443272	0.0221538588138484	0.717994172716585	0.1311	0.0753	0.0038	0.0028	0.0053	0.0027	0.0023	0.0119	0.1638	0.0032	0.0045	0.0041	0.0898	0.0063	0.0045	0.003	0.0027	0.1596	0.0928	0.0059	0.0089	0.0043	0.0131	0.0039	0.0097	0.1809
4	rs6816198	147136730	1.08	0.496867270490283	1.54	0.735299729443272	0.0135493461599527	0.651926903587229	0.131	0.0758	0.0036	0.0027	0.0053	0.0027	0.0022	0.0118	0.1637	0.0031	0.0045	0.004	0.0907	0.0063	0.0045	0.0029	0.0026	0.1597	0.0928	0.0058	0.0089	0.0043	0.0131	0.0039	0.0096	0.1812
4	rs77474778	147137538	1.08	0.496867270490283	1.54	0.735299729443272	0.0149208091758205	0.667903106769746	0.131	0.0758	0.0036	0.0027	0.0053	0.0027	0.0022	0.0118	0.1637	0.0031	0.0045	0.004	0.0908	0.0063	0.0045	0.0029	0.0026	0.1597	0.0928	0.0058	0.0089	0.0043	0.0131	0.0039	0.0096	0.1812
4	rs112276239	147139794	1.08	0.496867270490283	1.54	0.735299729443272	0.0159635356895804	0.724125051517381	0.1309	0.0758	0.0036	0.0027	0.0053	0.0026	0.0022	0.0119	0.1637	0.0031	0.0045	0.004	0.0909	0.0063	0.0045	0.0029	0.0026	0.1596	0.0928	0.0058	0.0089	0.0043	0.0131	0.0039	0.0095	0.1812
4	rs1864372	147143572	1.08	0.496867270490283	1.55	0.693638871087907	0.0135882928121396	0.599668246421217	0.1309	0.0759	0.0036	0.0027	0.0053	0.0026	0.0022	0.0119	0.1637	0.0031	0.0045	0.004	0.0909	0.0062	0.0044	0.003	0.0026	0.1596	0.0928	0.0058	0.0089	0.0043	0.0131	0.0039	0.0095	0.1813
4	rs34792444	147151931	1.09	0.453749840114468	1.55	0.693638871087907	0.0100778687292502	0.755705648667215	0.1303	0.0771	0.0034	0.0025	0.005	0.0025	0.0021	0.0117	0.1633	0.003	0.0045	0.0041	0.0931	0.0062	0.0041	0.0032	0.0027	0.158	0.0929	0.0055	0.0086	0.0041	0.0129	0.004	0.0092	0.1824
4	rs11100920	147152811	1.08	0.496867270490283	1.55	0.693638871087907	0.0259136806265421	1.04816694456517	0.1308	0.0778	0.0029	0.0021	0.0047	0.0023	0.0021	0.0117	0.1644	0.0027	0.0042	0.0038	0.0955	0.0062	0.0035	0.0033	0.0025	0.1556	0.0927	0.0052	0.0083	0.0036	0.0128	0.0039	0.0085	0.1857
4	rs114320310	147153550	1.08	0.496867270490283	1.55	0.693638871087907	0.031541865992148	1.14044838475036	0.1309	0.0778	0.0028	0.0021	0.0047	0.0022	0.002	0.0117	0.1645	0.0027	0.0042	0.0037	0.0957	0.0062	0.0034	0.0034	0.0025	0.1554	0.0926	0.0051	0.0083	0.0036	0.0128	0.0038	0.0084	0.186
4	rs28361448	147154974	1.08	0.496867270490283	1.55	0.693638871087907	0.0295557926987349	1.13634958661732	0.1309	0.0779	0.0027	0.0021	0.0047	0.0022	0.002	0.0117	0.1646	0.0026	0.0042	0.0037	0.0961	0.0063	0.0033	0.0034	0.0025	0.1549	0.0926	0.0051	0.0082	0.0035	0.0127	0.0038	0.0083	0.1865
4	rs891383	147162483	1.08	0.496867270490283	1.55	0.693638871087907	0.0459139883556555	1.40315160732472	0.1308	0.0779	0.0025	0.002	0.0045	0.0022	0.002	0.0117	0.165	0.0027	0.004	0.0036	0.0966	0.0063	0.0032	0.0035	0.0026	0.1545	0.0927	0.005	0.0082	0.0033	0.0127	0.0037	0.0081	0.1875
4	rs7676356	147174997	1.08	0.496867270490283	1.55	0.693638871087907	0.0439602700502654	1.3127049613682	0.1307	0.0778	0.0025	0.0021	0.0045	0.0022	0.002	0.0117	0.1652	0.0027	0.004	0.0035	0.097	0.0063	0.0031	0.0036	0.0026	0.1542	0.0928	0.005	0.0081	0.0031	0.0126	0.0036	0.008	0.1881
4	rs1057560	147177341	1.08	0.496867270490283	1.55	0.693638871087907	0.0487277185147827	1.21450845005587	0.1306	0.0775	0.0025	0.0019	0.0044	0.0021	0.002	0.0117	0.1655	0.0027	0.0039	0.0034	0.0979	0.0061	0.003	0.0036	0.0027	0.1539	0.0929	0.0049	0.0081	0.0031	0.0127	0.0035	0.0079	0.1885
4	rs11930848	147177468	1.08	0.496867270490283	1.55	0.693638871087907	0.0408505571975941	1.09958261127868	0.1306	0.0775	0.0025	0.0018	0.0044	0.0021	0.002	0.0117	0.1655	0.0027	0.0039	0.0034	0.0979	0.0062	0.003	0.0036	0.0027	0.1538	0.0929	0.0049	0.0081	0.003	0.0127	0.0035	0.0079	0.1886
4	rs78402960	147181775	1.08	0.496867270490283	1.55	0.693638871087907	0.049505965734464	1.23993163936933	0.1302	0.0775	0.0025	0.0018	0.0043	0.0021	0.002	0.0117	0.1657	0.0028	0.0039	0.0031	0.0983	0.0061	0.0031	0.0036	0.0026	0.1538	0.0934	0.0049	0.0081	0.0029	0.0127	0.0033	0.0081	0.1886
4	rs10519784	147181808	1.08	0.496867270490283	1.56	0.653525583231	0.049505965734464	1.23577122838948	0.1302	0.0775	0.0025	0.0018	0.0043	0.0021	0.002	0.0117	0.1657	0.0028	0.0039	0.0031	0.0983	0.0061	0.0031	0.0036	0.0026	0.1538	0.0934	0.0049	0.0081	0.0029	0.0127	0.0033	0.0081	0.1886
4	rs114072575	147185721	1.08	0.496867270490283	1.56	0.653525583231	0.0503090322679131	1.25209395207613	0.1301	0.0775	0.0025	0.0018	0.0043	0.0021	0.002	0.0117	0.1657	0.0028	0.0039	0.0031	0.0983	0.0061	0.0031	0.0036	0.0026	0.1538	0.0934	0.0049	0.0081	0.0029	0.0127	0.0033	0.0081	0.1887
4	rs35420792	147186397	1.08	0.496867270490283	1.56	0.653525583231	0.0510043219074577	1.23510578939059	0.1301	0.0775	0.0025	0.0018	0.0043	0.0021	0.002	0.0117	0.1657	0.0028	0.0039	0.0031	0.0983	0.0061	0.0031	0.0036	0.0026	0.1538	0.0934	0.0049	0.0081	0.0029	0.0127	0.0033	0.0081	0.1887
4	rs78100181	147194839	1.08	0.496867270490283	1.57	0.614941920479678	0.0522112324440977	1.23444041305051	0.1301	0.0775	0.0025	0.0017	0.0043	0.0021	0.002	0.0117	0.1657	0.0028	0.0039	0.0031	0.0983	0.0061	0.0031	0.0036	0.0026	0.1538	0.0935	0.0049	0.0081	0.0028	0.0126	0.0033	0.0081	0.1888
4	rs72727998	147209378	1.08	0.496867270490283	1.56	0.653525583231	0.0526517306969012	1.18752646550885	0.13	0.0775	0.0025	0.0017	0.0043	0.0021	0.002	0.0117	0.1657	0.0028	0.0039	0.003	0.0983	0.0061	0.0031	0.0036	0.0026	0.1538	0.0935	0.0049	0.0081	0.0028	0.0126	0.0033	0.0082	0.1889
4	rs1352065	147234517	1.08	0.496867270490283	1.56	0.653525583231	0.0619334839113764	1.08493854944471	0.13	0.0775	0.0025	0.0016	0.0043	0.0021	0.0019	0.0118	0.1658	0.0027	0.0039	0.0029	0.0988	0.0061	0.0032	0.0035	0.0026	0.1536	0.0935	0.0048	0.0081	0.0027	0.0126	0.0032	0.0081	0.1894
4	rs62327855	147246257	1.08	0.496867270490283	1.56	0.653525583231	0.0613673518980478	1.0619081929127	0.1299	0.0775	0.0025	0.0016	0.0043	0.0021	0.0019	0.0118	0.1659	0.0027	0.0038	0.0029	0.0988	0.0061	0.0032	0.0035	0.0026	0.1536	0.0935	0.0048	0.0081	0.0027	0.0125	0.0031	0.0081	0.1895
4	rs76976798	147247359	1.08	0.496867270490283	1.56	0.653525583231	0.0614803037520832	1.05640765303995	0.1299	0.0775	0.0025	0.0016	0.0043	0.0021	0.0019	0.0118	0.1659	0.0027	0.0038	0.0029	0.0988	0.0061	0.0032	0.0035	0.0026	0.1536	0.0935	0.0048	0.0081	0.0027	0.0125	0.0031	0.0081	0.1895
4	rs75319126	147249085	1.08	0.496867270490283	1.56	0.653525583231	0.0635562063833337	1.0777925311895	0.1299	0.0775	0.0026	0.0016	0.0043	0.0021	0.0019	0.0118	0.1659	0.0027	0.0038	0.0029	0.0988	0.0061	0.0032	0.0035	0.0026	0.1536	0.0935	0.0048	0.0081	0.0027	0.0125	0.0031	0.0081	0.1895
4	rs4407528	147253995	1.08	0.496867270490283	1.56	0.653525583231	0.0668451990292418	1.14258081804904	0.1299	0.0775	0.0026	0.0016	0.0043	0.0021	0.0019	0.0118	0.1659	0.0027	0.0038	0.0029	0.0989	0.0061	0.0032	0.0035	0.0026	0.1535	0.0935	0.0048	0.0081	0.0027	0.0125	0.0031	0.0081	0.1895
4	rs10012377	147256907	1.08	0.496867270490283	1.56	0.653525583231	0.0661510001407614	1.13323629638374	0.1298	0.0774	0.0026	0.0016	0.0043	0.0021	0.0019	0.0118	0.1659	0.0027	0.0038	0.0029	0.0989	0.0061	0.0032	0.0035	0.0026	0.1535	0.0934	0.0049	0.0081	0.0027	0.0125	0.0031	0.0081	0.1895
4	rs115344018	147288822	1.08	0.496867270490283	1.56	0.653525583231	0.0680261831434473	1.16378001456912	0.1298	0.0774	0.0026	0.0016	0.0043	0.0021	0.0019	0.0118	0.1659	0.0027	0.0038	0.0029	0.0989	0.0061	0.0032	0.0035	0.0026	0.1535	0.0934	0.0049	0.0081	0.0027	0.0125	0.0031	0.0081	0.1896
4	rs17021440	147311357	1.08	0.496867270490283	1.56	0.653525583231	0.055294414643485	0.900931638371881	0.1293	0.0773	0.0027	0.0015	0.0043	0.0021	0.002	0.0117	0.1659	0.0027	0.0038	0.0029	0.0991	0.0065	0.0033	0.0036	0.0027	0.1531	0.093	0.0049	0.0081	0.003	0.0124	0.0032	0.0081	0.1901
4	rs78530017	147317167	1.08	0.496867270490283	1.56	0.653525583231	0.054386527307436	0.953273082423306	0.1293	0.0773	0.0027	0.0015	0.0043	0.0021	0.002	0.0117	0.1657	0.0028	0.0038	0.0029	0.0991	0.0065	0.0033	0.0036	0.0027	0.153	0.093	0.0049	0.0081	0.003	0.0124	0.0032	0.0081	0.19
4	rs17829893	147327707	1.08	0.496867270490283	1.57	0.614941920479678	0.0483898502417711	1.09762797212705	0.1292	0.0772	0.0027	0.0015	0.0043	0.0022	0.0021	0.0118	0.1658	0.0029	0.0038	0.0029	0.0989	0.0066	0.0033	0.0036	0.0027	0.1529	0.0928	0.0049	0.0081	0.003	0.0125	0.0032	0.0081	0.1901
4	rs13109687	147335331	1.08	0.496867270490283	1.57	0.614941920479678	0.0266277910228237	0.848113743322637	0.1291	0.077	0.0027	0.0015	0.0045	0.0023	0.0023	0.0119	0.1659	0.003	0.0039	0.0029	0.098	0.0069	0.0034	0.0036	0.0027	0.1527	0.0924	0.005	0.008	0.0032	0.0126	0.0032	0.0082	0.1901
4	rs55971059	147348497	1.08	0.496867270490283	1.57	0.614941920479678	0.0188040556275518	0.79535855223964	0.1291	0.0769	0.0028	0.0016	0.0045	0.0024	0.0025	0.0119	0.166	0.003	0.0039	0.0029	0.0975	0.007	0.0035	0.0036	0.0028	0.1525	0.0922	0.005	0.0079	0.0034	0.0127	0.0032	0.0083	0.1901
4	rs76426516	147352140	1.08	0.496867270490283	1.57	0.614941920479678	0.0170974252815655	0.769784660071081	0.1288	0.0769	0.0028	0.0016	0.0045	0.0024	0.0025	0.0119	0.166	0.003	0.004	0.0029	0.0976	0.0071	0.0035	0.0036	0.0028	0.1524	0.0921	0.005	0.0079	0.0034	0.0127	0.0033	0.0083	0.19
4	rs4421008	147352558	1.08	0.496867270490283	1.57	0.614941920479678	0.016905733908339	0.766145981825066	0.1288	0.0769	0.0028	0.0016	0.0045	0.0024	0.0025	0.0119	0.166	0.003	0.004	0.0029	0.0976	0.0071	0.0035	0.0036	0.0028	0.1524	0.0921	0.005	0.0079	0.0034	0.0127	0.0033	0.0083	0.19
4	rs7663212	147376576	1.08	0.496867270490283	1.58	0.577869115575703	0.0140421838471882	0.732367467936615	0.1285	0.0768	0.0028	0.0017	0.0045	0.0024	0.0026	0.0119	0.1661	0.003	0.004	0.0029	0.0975	0.0071	0.0035	0.0037	0.0028	0.1524	0.092	0.0051	0.0079	0.0035	0.0128	0.0033	0.0083	0.19
4	rs7439492	147390124	1.08	0.496867270490283	1.58	0.577869115575703	0.00975975140955596	0.593084011794662	0.128	0.0761	0.003	0.0017	0.0046	0.0025	0.0028	0.0121	0.1659	0.003	0.004	0.003	0.0972	0.0073	0.0036	0.0037	0.0029	0.1522	0.092	0.0051	0.008	0.0037	0.0128	0.0034	0.0082	0.1901
4	rs74335527	147398242	1.08	0.496867270490283	1.59	0.542287549749139	0.00989221585485909	0.555357781023941	0.1281	0.076	0.0031	0.0017	0.0045	0.0026	0.0028	0.0121	0.166	0.0031	0.004	0.0031	0.0971	0.0073	0.0036	0.0037	0.0029	0.1522	0.092	0.0052	0.008	0.0038	0.0127	0.0034	0.0082	0.1901
4	rs114804613	147403711	1.08	0.496867270490283	1.59	0.542287549749139	0.00992811071092503	0.568620763111842	0.1281	0.076	0.0031	0.0017	0.0045	0.0026	0.0028	0.0122	0.166	0.0031	0.004	0.0031	0.0971	0.0073	0.0036	0.0037	0.0029	0.1522	0.0919	0.0052	0.008	0.0038	0.0127	0.0034	0.0082	0.1901
4	rs72731809	147410292	1.08	0.496867270490283	1.59	0.542287549749139	0.0100726764001607	0.546371779702618	0.1281	0.0759	0.0031	0.0017	0.0046	0.0026	0.0028	0.0122	0.166	0.0031	0.004	0.0031	0.0971	0.0072	0.0036	0.0037	0.0029	0.1522	0.0919	0.0052	0.008	0.0038	0.0126	0.0034	0.0082	0.1899
4	rs13134417	147421439	1.08	0.496867270490283	1.59	0.542287549749139	0.0107103369973619	0.499666778159283	0.1282	0.0757	0.0031	0.0017	0.0046	0.0027	0.0029	0.0123	0.166	0.0031	0.0041	0.0031	0.097	0.0072	0.0036	0.0037	0.003	0.1522	0.0918	0.0052	0.008	0.0039	0.0126	0.0035	0.0083	0.1897
4	rs3914631	147441825	1.07	0.542615033110665	1.59	0.542287549749139	0.0156726772989414	0.382689563129021	0.1277	0.0753	0.0034	0.0017	0.0047	0.003	0.0031	0.0123	0.1659	0.0031	0.0041	0.0032	0.0966	0.0074	0.0037	0.0039	0.003	0.1516	0.0919	0.0053	0.008	0.004	0.0125	0.0035	0.0083	0.1898
4	rs62326870	147443674	1.07	0.542615033110665	1.6	0.508176723760061	0.015421397614152	0.414691855576725	0.1276	0.0752	0.0034	0.0017	0.0047	0.003	0.0031	0.0122	0.1658	0.0031	0.0042	0.0032	0.0965	0.0075	0.0037	0.0039	0.003	0.1516	0.0921	0.0053	0.0081	0.004	0.0123	0.0035	0.0084	0.1901
4	rs78622143	147455044	1.08	0.496867270490283	1.59	0.542287549749139	0.0137252618366673	0.383200057415867	0.1275	0.0749	0.0034	0.0018	0.0047	0.003	0.003	0.0122	0.1656	0.003	0.0042	0.0033	0.0963	0.0075	0.0038	0.0039	0.0031	0.1519	0.092	0.0054	0.0081	0.0041	0.0125	0.0036	0.0084	0.19
4	rs2102252	147466990	1.08	0.496867270490283	1.58	0.577869115575703	0.0124860944166681	0.301332348883514	0.1273	0.0748	0.0034	0.0018	0.0047	0.003	0.003	0.0123	0.1653	0.0031	0.0043	0.0033	0.0962	0.0076	0.004	0.0039	0.0031	0.1521	0.0918	0.0054	0.0081	0.0042	0.0127	0.0036	0.0084	0.1899
4	rs4634243	147467161	1.07	0.542615033110665	1.58	0.577869115575703	0.0117815609865875	0.310181480226413	0.1273	0.0748	0.0033	0.0018	0.0047	0.003	0.003	0.0123	0.1653	0.0031	0.0043	0.0033	0.0962	0.0076	0.0039	0.0039	0.0031	0.1521	0.0918	0.0054	0.0081	0.0042	0.0127	0.0036	0.0084	0.19
4	rs114577472	147468186	1.08	0.496867270490283	1.58	0.577869115575703	0.0114750038085867	0.332019946970045	0.1274	0.0747	0.0033	0.0018	0.0047	0.003	0.003	0.0123	0.1653	0.0031	0.0043	0.0033	0.0962	0.0075	0.0039	0.0039	0.0031	0.1519	0.092	0.0054	0.0081	0.0042	0.0127	0.0036	0.0084	0.19
4	rs6829633	147469546	1.07	0.542615033110665	1.59	0.542287549749139	0.0147819932612403	0.280133613546453	0.1273	0.0744	0.0035	0.0018	0.0047	0.0031	0.003	0.0123	0.1653	0.0032	0.0043	0.0034	0.0966	0.0075	0.004	0.0041	0.0033	0.1513	0.0916	0.0055	0.0083	0.0042	0.013	0.0038	0.0084	0.1894
4	rs80190287	147480762	1.07	0.542615033110665	1.6	0.508176723760061	0.0210675107788698	0.207142208090513	0.1278	0.0742	0.0039	0.0018	0.0046	0.0033	0.0032	0.0121	0.1666	0.0035	0.0044	0.0038	0.0945	0.0075	0.0041	0.0043	0.0034	0.1503	0.0905	0.0057	0.0083	0.0045	0.0134	0.004	0.0084	0.1892
4	rs17770092	147481601	1.07	0.542615033110665	1.6	0.508176723760061	0.0211842738145042	0.206508097723319	0.1278	0.0742	0.0039	0.0018	0.0046	0.0033	0.0032	0.0121	0.1666	0.0035	0.0044	0.0038	0.0945	0.0075	0.0041	0.0043	0.0034	0.1503	0.0905	0.0057	0.0083	0.0045	0.0134	0.004	0.0084	0.1892
4	rs62326912	147487776	1.08	0.496867270490283	1.61	0.475515229965307	0.0214645954276447	0.204504360313567	0.1278	0.0742	0.0039	0.0019	0.0046	0.0033	0.0032	0.0121	0.1666	0.0035	0.0044	0.0038	0.0945	0.0075	0.0041	0.0043	0.0034	0.1504	0.0904	0.0057	0.0083	0.0045	0.0134	0.004	0.0084	0.1893
4	rs72731835	147489447	1.07	0.542615033110665	1.61	0.475515229965307	0.0218670571729271	0.207882820614509	0.1278	0.0742	0.0039	0.0019	0.0046	0.0032	0.0032	0.0121	0.1668	0.0035	0.0044	0.0038	0.0945	0.0074	0.0041	0.0043	0.0034	0.1504	0.0903	0.0057	0.0083	0.0045	0.0133	0.004	0.0084	0.1893
4	rs10033329	147490123	1.07	0.542615033110665	1.6	0.508176723760061	0.022284266620505	0.209685103519305	0.1278	0.0742	0.0039	0.0018	0.0046	0.0032	0.0031	0.0121	0.1668	0.0035	0.0044	0.0038	0.0945	0.0074	0.0041	0.0043	0.0034	0.1504	0.0903	0.0057	0.0083	0.0045	0.0133	0.004	0.0084	0.1893
4	rs7680105	147507651	1.07	0.542615033110665	1.61	0.475515229965307	0.0218210508966395	0.241202673904836	0.1279	0.0744	0.0038	0.0018	0.0046	0.0033	0.0031	0.0121	0.1669	0.0034	0.0044	0.0038	0.0944	0.0072	0.0041	0.0043	0.0034	0.1505	0.0903	0.0057	0.0081	0.0046	0.0133	0.004	0.0083	0.1895
4	rs112212828	147511716	1.07	0.542615033110665	1.6	0.508176723760061	0.0162361007869541	0.243874340919409	0.1279	0.0745	0.0038	0.0018	0.0046	0.0032	0.0032	0.0121	0.1667	0.0035	0.0044	0.0038	0.0942	0.0072	0.0041	0.0042	0.0034	0.1503	0.0904	0.0057	0.0081	0.0047	0.0133	0.004	0.0082	0.1897
4	rs62326914	147519432	1.07	0.542615033110665	1.61	0.475515229965307	0.0148721144149734	0.206402475603754	0.128	0.0747	0.0038	0.0019	0.0046	0.0031	0.0032	0.012	0.1666	0.0035	0.0045	0.0039	0.0938	0.0072	0.0042	0.0042	0.0034	0.15	0.0904	0.0057	0.0081	0.0048	0.0133	0.004	0.0084	0.1899
4	rs2134852	147535168	1.07	0.542615033110665	1.63	0.414449909043039	0.0180317815218408	0.179064177769424	0.1279	0.0748	0.0038	0.0019	0.0047	0.0032	0.0033	0.0122	0.1665	0.0034	0.0045	0.0039	0.0935	0.0073	0.0042	0.0041	0.0035	0.15	0.0902	0.0058	0.0081	0.0048	0.0133	0.0041	0.0085	0.1898
4	rs79722413	147536998	1.07	0.542615033110665	1.63	0.414449909043039	0.0178165871256707	0.179064177769424	0.1279	0.0748	0.0038	0.0019	0.0047	0.0032	0.0033	0.0122	0.1665	0.0034	0.0045	0.0039	0.0935	0.0073	0.0042	0.0041	0.0035	0.15	0.0902	0.0058	0.0081	0.0048	0.0133	0.0041	0.0085	0.1898
4	rs12648451	147538883	1.07	0.542615033110665	1.63	0.414449909043039	0.0182892788741106	0.180374233113658	0.1279	0.0748	0.0038	0.0019	0.0046	0.0032	0.0033	0.0122	0.1665	0.0034	0.0045	0.0039	0.0935	0.0073	0.0042	0.0041	0.0035	0.15	0.0902	0.0058	0.0081	0.0048	0.0133	0.0041	0.0085	0.1898
4	rs10033069	147549811	1.08	0.496867270490283	1.62	0.444280725791627	0.0182731071010714	0.201458631404874	0.128	0.0748	0.0037	0.0019	0.0046	0.0032	0.0033	0.0121	0.1667	0.0033	0.0045	0.0039	0.0939	0.0073	0.0042	0.0041	0.0035	0.1497	0.0903	0.0058	0.008	0.0048	0.0132	0.0041	0.0084	0.19
4	rs72731844	147555879	1.08	0.496867270490283	1.62	0.444280725791627	0.0148721144149734	0.21309159484377	0.128	0.0747	0.0037	0.0019	0.0046	0.0031	0.0034	0.0121	0.1668	0.0033	0.0045	0.0039	0.0939	0.0073	0.0042	0.0041	0.0035	0.1497	0.0902	0.0058	0.008	0.0048	0.0132	0.0041	0.0085	0.1899
4	rs114185891	147578325	1.08	0.496867270490283	1.62	0.444280725791627	0.0128125846092691	0.18922542205828	0.1284	0.0741	0.0037	0.0021	0.0046	0.0029	0.0037	0.012	0.1671	0.0034	0.0047	0.0039	0.0947	0.0074	0.0042	0.0038	0.0036	0.1492	0.0894	0.0059	0.0077	0.0049	0.0132	0.0042	0.0088	0.1898
4	rs73855618	147591174	1.07	0.542615033110665	1.62	0.444280725791627	0.0165270889936982	0.179064177769424	0.1286	0.0736	0.0037	0.0022	0.0046	0.0028	0.0039	0.0119	0.1673	0.0035	0.0049	0.004	0.0951	0.0075	0.0043	0.0036	0.0036	0.1489	0.0889	0.006	0.0075	0.0049	0.0131	0.0042	0.009	0.1897
4	rs13147448	147592101	1.07	0.542615033110665	1.62	0.444280725791627	0.0223122829301457	0.163604553338375	0.1291	0.0737	0.0036	0.0022	0.0046	0.0026	0.0039	0.0119	0.1673	0.0035	0.0049	0.004	0.0951	0.0075	0.0043	0.0036	0.0036	0.1486	0.0889	0.006	0.0075	0.0049	0.0132	0.0042	0.009	0.1897
4	rs2655618	147602710	1.07	0.542615033110665	1.62	0.444280725791627	0.0272909873110301	0.18057607191165	0.1289	0.0731	0.0036	0.0022	0.0047	0.0025	0.0039	0.0118	0.1669	0.0036	0.0049	0.004	0.095	0.0075	0.0043	0.0036	0.0036	0.1482	0.0889	0.0059	0.0073	0.0051	0.0132	0.0042	0.0091	0.1912
4	rs55757320	147610150	1.07	0.542615033110665	1.62	0.444280725791627	0.0276596107656741	0.17018459656638	0.1288	0.0729	0.0036	0.0022	0.0047	0.0025	0.0038	0.0118	0.1667	0.0036	0.0049	0.004	0.0951	0.0076	0.0042	0.0035	0.0036	0.1481	0.0888	0.0059	0.0072	0.0051	0.0133	0.0042	0.0092	0.1919
4	rs72731855	147616753	1.07	0.542615033110665	1.62	0.444280725791627	0.0257683692416993	0.170976327572541	0.1287	0.0728	0.0035	0.0022	0.0047	0.0024	0.0038	0.0118	0.1666	0.0037	0.0049	0.004	0.0951	0.0076	0.0042	0.0035	0.0036	0.148	0.0887	0.0059	0.0071	0.0051	0.0133	0.0042	0.0093	0.1924
4	rs35119939	147618993	1.07	0.542615033110665	1.62	0.444280725791627	0.0255103308046789	0.166735908740984	0.1287	0.0727	0.0035	0.0022	0.0047	0.0024	0.0038	0.0118	0.1666	0.0037	0.0049	0.004	0.0951	0.0076	0.0042	0.0035	0.0036	0.148	0.0887	0.0059	0.0071	0.0051	0.0133	0.0042	0.0093	0.1926
4	rs17772451	147619089	1.07	0.542615033110665	1.62	0.444280725791627	0.0255309057686859	0.16624526045563	0.1287	0.0728	0.0035	0.0022	0.0047	0.0024	0.0038	0.0118	0.1666	0.0037	0.0049	0.004	0.0951	0.0076	0.0042	0.0035	0.0036	0.148	0.0887	0.0059	0.0071	0.0051	0.0133	0.0041	0.0093	0.1926
4	rs115244577	147621528	1.07	0.542615033110665	1.62	0.444280725791627	0.0212834380815756	0.169492884817012	0.1287	0.0728	0.0035	0.0022	0.0047	0.0024	0.0037	0.0118	0.1665	0.0037	0.0049	0.0039	0.0952	0.0075	0.0042	0.0034	0.0036	0.148	0.0887	0.0059	0.0071	0.0051	0.0133	0.0041	0.0093	0.1926
4	rs1504354	147636699	1.07	0.542615033110665	1.62	0.444280725791627	0.0198136652644721	0.16448313627982	0.1288	0.0728	0.0035	0.0022	0.0047	0.0024	0.0037	0.0119	0.1665	0.0037	0.0049	0.0039	0.0952	0.0075	0.0042	0.0034	0.0036	0.148	0.0887	0.0059	0.0071	0.0051	0.0133	0.0041	0.0093	0.1927
4	rs115610883	147648189	1.07	0.542615033110665	1.63	0.414449909043039	0.0187958030252824	0.173757448789393	0.1288	0.0727	0.0035	0.0022	0.0047	0.0024	0.0037	0.0119	0.1664	0.0037	0.0049	0.0039	0.0952	0.0076	0.0042	0.0034	0.0036	0.1479	0.0887	0.0059	0.0071	0.0051	0.0134	0.0041	0.0093	0.1927
4	rs79054842	147653705	1.07	0.542615033110665	1.63	0.414449909043039	0.0225561545190013	0.135297539177865	0.1293	0.0721	0.0032	0.0023	0.0048	0.0026	0.0037	0.0125	0.1652	0.0039	0.005	0.004	0.0954	0.0076	0.0042	0.0036	0.0036	0.1473	0.0885	0.0059	0.0072	0.0053	0.0137	0.0041	0.0097	0.1926
4	rs10027612	147658082	1.07	0.542615033110665	1.63	0.414449909043039	0.0267339749997502	0.121192531147954	0.1294	0.0721	0.0032	0.0023	0.0048	0.0026	0.0037	0.0126	0.1651	0.0039	0.005	0.004	0.0955	0.0076	0.0041	0.0036	0.0036	0.1473	0.0884	0.006	0.0072	0.0053	0.0137	0.0041	0.0097	0.1925
4	rs17021899	147665142	1.07	0.542615033110665	1.63	0.414449909043039	0.0722980745391873	0.123649852477956	0.1296	0.0717	0.0033	0.0024	0.0048	0.0027	0.0038	0.0131	0.1635	0.004	0.0052	0.004	0.0953	0.0076	0.0041	0.0037	0.0041	0.1466	0.0892	0.0058	0.0071	0.0056	0.0138	0.0041	0.01	0.1919
4	rs56403071	147684746	1.07	0.542615033110665	1.63	0.414449909043039	0.0650110492436209	0.121017717592685	0.1296	0.0717	0.0033	0.0024	0.0048	0.0028	0.0038	0.0132	0.1634	0.004	0.0052	0.004	0.0953	0.0076	0.0041	0.0037	0.0041	0.1465	0.0893	0.0058	0.0072	0.0056	0.0139	0.0041	0.01	0.1918
4	rs76342943	147684891	1.07	0.542615033110665	1.63	0.414449909043039	0.0650501416137766	0.121017717592685	0.1296	0.0717	0.0033	0.0024	0.0048	0.0028	0.0038	0.0132	0.1633	0.004	0.0052	0.004	0.0953	0.0076	0.0041	0.0037	0.0041	0.1465	0.0893	0.0058	0.0072	0.0056	0.0139	0.0041	0.01	0.1919
4	rs79307701	147705771	1.07	0.542615033110665	1.63	0.414449909043039	0.0391590329987954	0.115388302334708	0.1296	0.0717	0.0034	0.0025	0.005	0.0029	0.0037	0.0136	0.163	0.0041	0.0054	0.004	0.095	0.0076	0.0043	0.0038	0.0041	0.1466	0.0896	0.0058	0.0072	0.0056	0.0137	0.0042	0.0101	0.1907
4	rs115369951	147708800	1.07	0.542615033110665	1.64	0.38599849551783	0.0352202297069926	0.110535943064983	0.1296	0.0717	0.0034	0.0026	0.005	0.0029	0.0037	0.0137	0.1629	0.0041	0.0054	0.004	0.0949	0.0076	0.0043	0.0038	0.0041	0.1466	0.0897	0.0058	0.0072	0.0056	0.0137	0.0042	0.0101	0.1904
4	rs7674628	147720217	1.07	0.542615033110665	1.64	0.38599849551783	0.0288539339680527	0.109188234883191	0.1296	0.0717	0.0034	0.0026	0.0051	0.003	0.0037	0.0139	0.1628	0.0041	0.0055	0.004	0.0949	0.0076	0.0044	0.0039	0.0041	0.1466	0.0898	0.0058	0.0073	0.0056	0.0137	0.0042	0.0101	0.19
4	rs34581318	147723928	1.07	0.542615033110665	1.63	0.414449909043039	0.0319983016204136	0.124002406190473	0.1296	0.0717	0.0034	0.0026	0.0051	0.003	0.0037	0.014	0.1627	0.0041	0.0055	0.004	0.0949	0.0076	0.0044	0.0039	0.0041	0.1466	0.0898	0.0058	0.0073	0.0056	0.0137	0.0042	0.0101	0.1898
4	rs4472156	147732785	1.07	0.542615033110665	1.63	0.414449909043039	0.0352977391331159	0.133843103909658	0.1297	0.072	0.0034	0.0026	0.0051	0.003	0.0037	0.014	0.1626	0.0041	0.0055	0.004	0.0946	0.0075	0.0043	0.0038	0.0041	0.1465	0.0901	0.0058	0.0073	0.0056	0.0137	0.0042	0.0101	0.1899
4	rs17022004	147760078	1.07	0.542615033110665	1.62	0.444280725791627	0.0336322671092737	0.12799439413275	0.1297	0.0721	0.0035	0.0026	0.0051	0.0029	0.0037	0.014	0.1627	0.0041	0.0055	0.004	0.0943	0.0075	0.0043	0.0039	0.004	0.1465	0.0902	0.0058	0.0073	0.0056	0.0137	0.0042	0.0101	0.1899
4	rs116176934	147760383	1.07	0.542615033110665	1.62	0.444280725791627	0.0336447687434897	0.127014223747842	0.1298	0.0721	0.0035	0.0026	0.0051	0.003	0.0037	0.014	0.1627	0.0041	0.0055	0.004	0.0944	0.0075	0.0043	0.0039	0.004	0.1465	0.0898	0.0058	0.0072	0.0056	0.0138	0.0042	0.0101	0.19
4	rs75033583	147767162	1.07	0.542615033110665	1.62	0.444280725791627	0.0354271849400061	0.134660512290268	0.1297	0.0721	0.0035	0.0026	0.0051	0.003	0.0037	0.014	0.1627	0.0041	0.0055	0.004	0.094	0.0075	0.0043	0.0039	0.004	0.1465	0.0899	0.0058	0.0072	0.0057	0.0138	0.0043	0.0101	0.19
4	rs6855967	147768206	1.08	0.496867270490283	1.62	0.444280725791627	0.0480056589096588	0.157886255595879	0.1297	0.0722	0.0035	0.0026	0.0051	0.003	0.0037	0.0141	0.1626	0.0042	0.0055	0.004	0.0934	0.0076	0.0044	0.004	0.004	0.1465	0.09	0.0058	0.0072	0.0059	0.0138	0.0043	0.01	0.1901
4	rs10013280	147788709	1.08	0.496867270490283	1.62	0.444280725791627	0.0520087625573825	0.181586430193499	0.1298	0.072	0.004	0.0026	0.0052	0.003	0.0037	0.014	0.1625	0.0043	0.0056	0.0039	0.0934	0.0076	0.0046	0.0041	0.0038	0.1457	0.0897	0.0058	0.0071	0.0062	0.014	0.0043	0.0096	0.1908
4	rs76214282	147802635	1.08	0.496867270490283	1.62	0.444280725791627	0.047607659997326	0.142562791242442	0.1299	0.072	0.0042	0.0026	0.0053	0.0029	0.0036	0.0139	0.1621	0.0043	0.0057	0.004	0.0946	0.0074	0.0046	0.004	0.0037	0.145	0.0904	0.0057	0.007	0.0062	0.0141	0.0042	0.0096	0.1905
4	rs11735746	147811751	1.07	0.542615033110665	1.62	0.444280725791627	0.0497999575847439	0.136574902417033	0.1299	0.072	0.0043	0.0026	0.0053	0.0028	0.0036	0.0138	0.162	0.0043	0.0058	0.004	0.095	0.0074	0.0047	0.004	0.0036	0.1448	0.0906	0.0056	0.007	0.0062	0.0141	0.0042	0.0095	0.1903
4	rs79859953	147817187	1.07	0.542615033110665	1.62	0.444280725791627	0.0563367035052413	0.140987686878883	0.1299	0.072	0.0043	0.0026	0.0053	0.0028	0.0036	0.0138	0.162	0.0043	0.0058	0.004	0.0951	0.0074	0.0047	0.004	0.0036	0.1448	0.0906	0.0056	0.007	0.0062	0.0141	0.0042	0.0095	0.1904
4	rs10034043	147818113	1.07	0.542615033110665	1.62	0.444280725791627	0.0590086282323074	0.147608008188016	0.1301	0.072	0.0043	0.0026	0.0053	0.0028	0.0036	0.0138	0.162	0.0043	0.0058	0.004	0.0951	0.0074	0.0047	0.004	0.0036	0.1447	0.0907	0.0056	0.0068	0.0062	0.0141	0.0042	0.0095	0.1904
4	rs17610219	147824864	1.07	0.542615033110665	1.62	0.444280725791627	0.0572481457475494	0.149776079071407	0.13	0.072	0.0043	0.0026	0.0053	0.0028	0.0036	0.0138	0.1623	0.0043	0.0058	0.004	0.0951	0.0073	0.0047	0.0039	0.0035	0.1447	0.0907	0.0056	0.0068	0.0062	0.0141	0.0043	0.0095	0.1901
4	rs17022100	147826062	1.07	0.542615033110665	1.62	0.444280725791627	0.0545951488357008	0.142006145387701	0.13	0.072	0.0043	0.0026	0.0053	0.0028	0.0036	0.0138	0.1623	0.0043	0.0058	0.004	0.0951	0.0073	0.0047	0.0039	0.0035	0.1447	0.0907	0.0056	0.0068	0.0062	0.0141	0.0043	0.0095	0.19
4	rs35123039	147830297	1.07	0.542615033110665	1.65	0.358901199458623	0.0454508910363299	0.137215233806753	0.13	0.0719	0.0043	0.0026	0.0053	0.0028	0.0036	0.0138	0.1634	0.0043	0.0058	0.004	0.0951	0.0073	0.0047	0.0039	0.0035	0.1447	0.0907	0.0056	0.0068	0.0062	0.0141	0.0043	0.0095	0.189
4	rs115374528	147849754	1.07	0.542615033110665	1.65	0.358901199458623	0.0383590319460993	0.108014202389962	0.1298	0.0719	0.0043	0.0026	0.0053	0.0029	0.0036	0.0138	0.165	0.0044	0.0058	0.004	0.0953	0.0073	0.0047	0.0039	0.0035	0.1447	0.0908	0.0056	0.0068	0.0062	0.0141	0.0043	0.0096	0.1873
4	rs75292601	147850561	1.07	0.542615033110665	1.65	0.358901199458623	0.0382632494665586	0.108265370041192	0.1298	0.0719	0.0043	0.0026	0.0053	0.0029	0.0036	0.0138	0.165	0.0044	0.0058	0.004	0.0953	0.0073	0.0047	0.0039	0.0035	0.1447	0.0908	0.0056	0.0068	0.0062	0.0141	0.0043	0.0096	0.1873
4	rs75143743	147859226	1.07	0.542615033110665	1.65	0.358901199458623	0.0374355565706336	0.115045199489055	0.1298	0.0719	0.0043	0.0026	0.0053	0.0029	0.0036	0.0138	0.1664	0.0044	0.0058	0.004	0.0954	0.0073	0.0047	0.0039	0.0035	0.1447	0.0908	0.0056	0.0068	0.0062	0.0141	0.0043	0.0096	0.1858
4	rs59050226	147860951	1.07	0.542615033110665	1.65	0.358901199458623	0.0450980084969143	0.146575137116279	0.1298	0.0719	0.0043	0.0026	0.0053	0.0029	0.0036	0.0137	0.167	0.0044	0.0058	0.004	0.0954	0.0073	0.0047	0.0039	0.0035	0.1447	0.0909	0.0056	0.0068	0.0062	0.0141	0.0043	0.0096	0.185
4	rs76522161	147879151	1.07	0.542615033110665	1.67	0.308662716071979	0.0303044527783692	0.15778995744588	0.1305	0.0725	0.0043	0.0027	0.0055	0.0029	0.0027	0.0127	0.1679	0.0044	0.0059	0.004	0.0953	0.0074	0.0048	0.0039	0.0035	0.145	0.0914	0.0056	0.0067	0.0058	0.0141	0.0043	0.0095	0.1844
4	rs113034953	147879797	1.07	0.542615033110665	1.67	0.308662716071979	0.0306427387949444	0.160591050923285	0.1305	0.0725	0.0043	0.0027	0.0055	0.0029	0.0027	0.0127	0.1679	0.0044	0.0059	0.004	0.0953	0.0074	0.0048	0.0039	0.0035	0.1452	0.0914	0.0056	0.0067	0.0058	0.0141	0.0043	0.0095	0.1842
4	rs748828	147879993	1.07	0.542615033110665	1.67	0.308662716071979	0.0307717461907408	0.161463899793957	0.1305	0.0725	0.0043	0.0027	0.0055	0.0029	0.0027	0.0127	0.1679	0.0044	0.0059	0.004	0.0953	0.0074	0.0048	0.0039	0.0035	0.1452	0.0914	0.0056	0.0067	0.0058	0.0141	0.0043	0.0095	0.1842
4	rs1437261	147896553	1.07	0.542615033110665	1.69	0.263511633917478	0.032094980017786	0.169591640529067	0.131	0.0727	0.0042	0.0027	0.0055	0.0029	0.0027	0.0124	0.1681	0.0044	0.0058	0.004	0.0952	0.0073	0.0048	0.0039	0.0035	0.1453	0.0911	0.0055	0.0067	0.0057	0.0139	0.0042	0.0095	0.1845
4	rs17022256	147919958	1.08	0.496867270490283	1.69	0.263511633917478	0.0623318203150623	0.19025204923699	0.1315	0.0729	0.004	0.0026	0.0055	0.0028	0.0027	0.0122	0.1685	0.0044	0.0058	0.0041	0.0947	0.0072	0.0048	0.0039	0.0041	0.1456	0.0905	0.0053	0.0066	0.0057	0.0136	0.0044	0.0095	0.1846
4	rs189795859	147922885	1.08	0.496867270490283	1.69	0.263511633917478	0.0658943632146448	0.184832558051395	0.1315	0.073	0.004	0.0026	0.0055	0.0028	0.0027	0.0121	0.1685	0.0044	0.0058	0.0041	0.0946	0.0072	0.0049	0.0039	0.0042	0.1456	0.0904	0.0053	0.0066	0.0057	0.0136	0.0044	0.0095	0.1847
4	rs2357439	147923616	1.08	0.496867270490283	1.69	0.263511633917478	0.0714218108109934	0.19344655532836	0.1315	0.073	0.004	0.0026	0.0055	0.0028	0.0027	0.0121	0.1685	0.0044	0.0058	0.0041	0.0946	0.0072	0.0049	0.0039	0.0042	0.1456	0.0904	0.0053	0.0066	0.0057	0.0136	0.0044	0.0095	0.1847
4	rs35488106	147924367	1.08	0.496867270490283	1.69	0.263511633917478	0.0719008096321998	0.20334728517	0.1316	0.073	0.004	0.0026	0.0055	0.0028	0.0027	0.0121	0.1685	0.0044	0.0058	0.0041	0.0946	0.0072	0.0049	0.0039	0.0042	0.1456	0.0904	0.0053	0.0066	0.0057	0.0136	0.0044	0.0095	0.1847
4	rs6817074	147940161	1.08	0.496867270490283	1.7	0.24276969786222	0.0783402556934566	0.248572250592162	0.1316	0.073	0.0039	0.0026	0.0055	0.0029	0.0027	0.012	0.1688	0.0044	0.0057	0.0046	0.094	0.0071	0.0051	0.0039	0.0044	0.1454	0.0904	0.0051	0.0065	0.0056	0.0135	0.0044	0.0094	0.1848
4	rs75492219	147970600	1.08	0.496867270490283	1.71	0.223208546872115	0.189138339714155	0.282348958124428	0.1323	0.0731	0.0039	0.0027	0.0054	0.003	0.0028	0.0118	0.1687	0.0045	0.0056	0.005	0.0927	0.007	0.0054	0.004	0.0051	0.1456	0.0901	0.005	0.0064	0.0054	0.0135	0.0045	0.0091	0.1848
4	rs185589842	147971950	1.08	0.496867270490283	1.71	0.223208546872115	0.280560125163218	0.311623659583544	0.1325	0.0732	0.0039	0.0028	0.0054	0.003	0.0028	0.0117	0.1687	0.0045	0.0056	0.0051	0.0922	0.007	0.0055	0.004	0.0053	0.1456	0.09	0.005	0.0065	0.0053	0.0135	0.0046	0.009	0.1848
4	rs1437274	147975765	1.08	0.496867270490283	1.72	0.204795704918344	0.323130629443071	0.332877989554627	0.1327	0.0732	0.0039	0.0028	0.0054	0.003	0.0028	0.0116	0.1686	0.0045	0.0056	0.0051	0.0919	0.0069	0.0055	0.0041	0.0055	0.1456	0.09	0.0049	0.0065	0.0053	0.0135	0.0046	0.0089	0.1848
4	rs4835370	147983460	1.08	0.496867270490283	1.72	0.204795704918344	0.432481272000616	0.331040118445751	0.1328	0.0732	0.0039	0.0029	0.0054	0.0031	0.0029	0.0116	0.1686	0.0045	0.0056	0.0052	0.0915	0.0069	0.0055	0.0041	0.0056	0.1457	0.0899	0.0049	0.0065	0.0052	0.0135	0.0047	0.0088	0.1847
4	rs11100939	147990950	1.08	0.496867270490283	1.72	0.204795704918344	0.493500573445412	0.375562674584918	0.1329	0.0732	0.0039	0.0029	0.0054	0.0031	0.0029	0.0112	0.1686	0.0045	0.0056	0.0053	0.091	0.0068	0.0056	0.0041	0.0058	0.1463	0.0899	0.0049	0.0065	0.0051	0.0135	0.0048	0.0089	0.1846
4	rs6849931	147991453	1.08	0.496867270490283	1.72	0.204795704918344	0.462651198059227	0.362050702933605	0.1328	0.0732	0.0039	0.0029	0.0054	0.0031	0.0029	0.0112	0.1686	0.0045	0.0056	0.0051	0.091	0.007	0.0056	0.0041	0.0058	0.1466	0.0897	0.0049	0.0065	0.0051	0.0135	0.0048	0.0089	0.1845
4	rs1507500	147993702	1.08	0.496867270490283	1.72	0.204795704918344	0.488437523976782	0.37912143210905	0.1326	0.0734	0.0039	0.0029	0.0054	0.0031	0.0029	0.0111	0.1686	0.0044	0.0056	0.0051	0.0909	0.007	0.0056	0.004	0.0058	0.1473	0.0897	0.005	0.0065	0.0051	0.0134	0.0048	0.0089	0.1842
4	rs17022539	148001517	1.08	0.496867270490283	1.72	0.204795704918344	0.633920457197745	0.410653169499924	0.1325	0.0734	0.0039	0.003	0.0055	0.0033	0.003	0.011	0.1689	0.0045	0.0054	0.0051	0.0895	0.007	0.0056	0.0041	0.0061	0.1477	0.0901	0.0051	0.0068	0.0051	0.0132	0.0048	0.0087	0.1839
4	rs62343681	148009734	1.08	0.496867270490283	1.72	0.204795704918344	0.535165647457503	0.435440935232717	0.1326	0.0737	0.0039	0.0031	0.0056	0.0034	0.0031	0.0109	0.1688	0.0044	0.0054	0.0051	0.0895	0.0069	0.0057	0.0042	0.006	0.1482	0.0906	0.0052	0.0067	0.0047	0.0128	0.0046	0.0084	0.1839
4	rs12505912	148009958	1.08	0.496867270490283	1.73	0.187497716434302	0.554278757880529	0.438881282353612	0.1327	0.0738	0.0039	0.0031	0.0056	0.0033	0.003	0.0109	0.1688	0.0044	0.0054	0.0051	0.0893	0.0069	0.0057	0.0042	0.006	0.148	0.0909	0.0052	0.0067	0.0046	0.0128	0.0046	0.0084	0.1839
4	rs114195311	148011420	1.08	0.496867270490283	1.73	0.187497716434302	0.491684982667256	0.425163593591042	0.1328	0.0739	0.0039	0.0032	0.0056	0.0033	0.0031	0.0109	0.169	0.0044	0.0054	0.0051	0.0891	0.0069	0.0057	0.0042	0.006	0.1478	0.0908	0.0052	0.0067	0.0046	0.0128	0.0046	0.0084	0.1838
4	rs60132894	148015450	1.08	0.496867270490283	1.73	0.187497716434302	0.357135141047561	0.492418359431714	0.1329	0.0735	0.0039	0.0034	0.0057	0.0035	0.0031	0.0106	0.1703	0.0041	0.0054	0.005	0.0889	0.0068	0.0056	0.0042	0.0059	0.1487	0.0913	0.0051	0.0068	0.0046	0.0129	0.0046	0.0083	0.1821
4	rs114229853	148021522	1.09	0.453749840114468	1.73	0.187497716434302	0.305415198652536	0.492691392231555	0.1327	0.0734	0.0038	0.0034	0.0057	0.0035	0.0033	0.0106	0.1705	0.004	0.0054	0.0051	0.0891	0.0068	0.0055	0.0042	0.0059	0.1488	0.0913	0.0051	0.0068	0.0046	0.0129	0.0046	0.0084	0.1819
4	rs13145368	148023873	1.09	0.453749840114468	1.73	0.187497716434302	0.218130149214056	0.567206182977815	0.132	0.0729	0.0036	0.0034	0.0059	0.0039	0.0036	0.0105	0.1709	0.0038	0.0053	0.0051	0.0896	0.0068	0.0052	0.0043	0.0058	0.1498	0.0909	0.0051	0.0069	0.0045	0.0129	0.0046	0.0087	0.1812
4	rs62341466	148026409	1.09	0.453749840114468	1.73	0.187497716434302	0.00950382394433928	0.419787997705509	0.133	0.0717	0.0037	0.0035	0.0059	0.0039	0.0038	0.0111	0.1711	0.0037	0.0052	0.0055	0.0898	0.0067	0.005	0.0041	0.004	0.1517	0.0915	0.0052	0.0067	0.0045	0.0125	0.0043	0.009	0.1801
4	rs7693480	148031154	1.09	0.453749840114468	1.73	0.187497716434302	0.022191061927297	0.445650545682155	0.1339	0.0714	0.0037	0.0036	0.0059	0.0039	0.0038	0.0113	0.1708	0.0037	0.0052	0.0056	0.089	0.0066	0.0048	0.0044	0.0035	0.1522	0.0922	0.0052	0.0064	0.0047	0.0123	0.0043	0.0091	0.1797
4	rs1507495	148032003	1.09	0.453749840114468	1.74	0.171280181914382	0.0223403245999899	0.450845538870981	0.1343	0.0713	0.0037	0.0036	0.0059	0.004	0.0039	0.0112	0.1707	0.0037	0.0051	0.0056	0.0884	0.0066	0.0047	0.0044	0.0035	0.152	0.0928	0.0052	0.0065	0.0048	0.0123	0.0042	0.0092	0.1795
4	rs114321228	148041927	1.09	0.453749840114468	1.74	0.171280181914382	0.0274748605048625	0.461014564873669	0.1349	0.0716	0.0037	0.0036	0.0059	0.0041	0.004	0.0112	0.1705	0.0036	0.0051	0.0057	0.0883	0.0066	0.0046	0.0044	0.0035	0.1524	0.0922	0.0053	0.0065	0.0048	0.0123	0.0041	0.0092	0.1791
4	rs1395821	148047550	1.09	0.453749840114468	1.74	0.171280181914382	0.0334077919329415	0.486965872930003	0.1351	0.0717	0.0037	0.0036	0.0059	0.0041	0.004	0.0112	0.1704	0.0036	0.0051	0.0057	0.0883	0.0067	0.0046	0.0044	0.0035	0.1525	0.0921	0.0053	0.0064	0.0048	0.0123	0.0041	0.0093	0.179
4	rs13145317	148047972	1.09	0.453749840114468	1.75	0.156107803097264	0.0316495536908875	0.50103743150804	0.1352	0.0717	0.0037	0.0036	0.0059	0.0041	0.004	0.0112	0.1704	0.0036	0.0051	0.0056	0.0885	0.0067	0.0045	0.0044	0.0035	0.1526	0.0921	0.0053	0.0064	0.0047	0.0122	0.0041	0.0092	0.179
4	rs2174801	148069540	1.14	0.275532638758866	1.76	0.141944438278083	0.108148588453195	0.663497137935561	0.1363	0.0718	0.0033	0.0037	0.006	0.0041	0.0042	0.0111	0.1648	0.0034	0.0049	0.0051	0.0865	0.0064	0.0038	0.0045	0.0032	0.1613	0.0919	0.0051	0.0062	0.0043	0.0117	0.0036	0.0098	0.1804
4	rs115531932	148070083	1.14	0.275532638758866	1.76	0.141944438278083	0.107177709032559	0.656022384646358	0.1363	0.0718	0.0033	0.0037	0.006	0.0041	0.0042	0.0112	0.1648	0.0034	0.0049	0.0051	0.0865	0.0064	0.0038	0.0045	0.0032	0.1613	0.0919	0.0051	0.0062	0.0043	0.0116	0.0036	0.0098	0.1804
4	rs76671050	148079735	1.14	0.275532638758866	1.76	0.141944438278083	0.111368998091969	0.666580615319728	0.1364	0.0718	0.0033	0.0037	0.006	0.0041	0.0041	0.0112	0.1646	0.0034	0.0049	0.005	0.0865	0.0064	0.0038	0.0045	0.0032	0.1612	0.092	0.0051	0.0061	0.0043	0.0117	0.0036	0.0098	0.1804
4	rs79078880	148082070	1.14	0.275532638758866	1.76	0.141944438278083	0.114479772125081	0.665258724059235	0.1364	0.0718	0.0033	0.0037	0.0059	0.0041	0.0041	0.0112	0.1646	0.0034	0.0049	0.005	0.0866	0.0064	0.0038	0.0045	0.0032	0.1612	0.092	0.0051	0.0061	0.0043	0.0117	0.0036	0.0099	0.1804
4	rs62341525	148090368	1.14	0.275532638758866	1.76	0.141944438278083	0.133058650318882	0.661883291997023	0.1364	0.072	0.0033	0.0037	0.0059	0.0041	0.0041	0.0112	0.1644	0.0035	0.0049	0.0049	0.0867	0.0065	0.0037	0.0045	0.0031	0.1611	0.0921	0.0052	0.0061	0.0043	0.0117	0.0035	0.0099	0.1805
4	rs112075037	148092981	1.14	0.275532638758866	1.76	0.141944438278083	0.134475196154537	0.66628680979882	0.1364	0.072	0.0033	0.0037	0.0059	0.0041	0.0041	0.0112	0.1644	0.0035	0.0049	0.0049	0.0867	0.0065	0.0037	0.0045	0.0031	0.1611	0.0921	0.0052	0.0061	0.0043	0.0117	0.0035	0.0099	0.1805
4	rs1463960	148097626	1.14	0.275532638758866	1.76	0.141944438278083	0.144935046050859	0.659684047876049	0.1364	0.0719	0.0033	0.0037	0.0059	0.0041	0.0041	0.0112	0.1644	0.0035	0.0049	0.005	0.0867	0.0065	0.0037	0.0045	0.0031	0.1611	0.0921	0.0052	0.0061	0.0043	0.0117	0.0035	0.0099	0.1804
4	rs1507497	148098325	1.14	0.275532638758866	1.77	0.128753168183355	0.146686036080367	0.661443308745948	0.1364	0.0719	0.0033	0.0037	0.0059	0.0041	0.0041	0.0112	0.1644	0.0035	0.0049	0.0051	0.0867	0.0065	0.0037	0.0045	0.0031	0.1611	0.0921	0.0052	0.0061	0.0043	0.0117	0.0035	0.0099	0.1804
4	rs114633655	148101143	1.14	0.275532638758866	1.77	0.128753168183355	0.153246887140418	0.655729654332116	0.1364	0.0719	0.0033	0.0037	0.0059	0.0041	0.0041	0.0112	0.1644	0.0035	0.0049	0.0051	0.0867	0.0065	0.0037	0.0045	0.0031	0.161	0.0922	0.0051	0.0061	0.0043	0.0117	0.0035	0.0099	0.1804
4	rs34712672	148105347	1.14	0.275532638758866	1.77	0.128753168183355	0.168040883993482	0.652657805502053	0.1365	0.0719	0.0033	0.0037	0.0058	0.0041	0.0041	0.0112	0.1642	0.0035	0.0049	0.0052	0.0868	0.0065	0.0037	0.0046	0.0031	0.161	0.092	0.0051	0.0061	0.0043	0.0117	0.0035	0.0099	0.1804
4	rs35313093	148111272	1.14	0.275532638758866	1.77	0.128753168183355	0.185721122573864	0.658804821306815	0.1367	0.0719	0.0033	0.0036	0.0058	0.0041	0.0041	0.0112	0.1642	0.0034	0.0049	0.0053	0.0868	0.0064	0.0037	0.0046	0.003	0.161	0.0922	0.0051	0.0061	0.0043	0.0117	0.0034	0.0099	0.1804
4	rs75410552	148122614	1.14	0.275532638758866	1.8	0.0946327581538143	0.303011322263841	0.655729654332116	0.1364	0.0718	0.0033	0.0037	0.0059	0.0041	0.0041	0.0112	0.1643	0.0034	0.0049	0.0059	0.0865	0.0064	0.0037	0.0045	0.003	0.1611	0.0923	0.0051	0.0061	0.0043	0.0117	0.0034	0.0099	0.1802
4	rs79534273	148123652	1.14	0.275532638758866	1.8	0.0946327581538143	0.313035630565883	0.664671409777477	0.1364	0.0717	0.0033	0.0037	0.0059	0.0041	0.0041	0.0112	0.1644	0.0034	0.0049	0.006	0.0865	0.0064	0.0037	0.0045	0.003	0.1611	0.0923	0.0051	0.0061	0.0043	0.0117	0.0034	0.0099	0.1802
4	rs74954989	148123930	1.14	0.275532638758866	1.8	0.0946327581538143	0.314881272235062	0.666433708853636	0.1364	0.0717	0.0033	0.0037	0.0059	0.0041	0.0041	0.0112	0.1644	0.0034	0.0049	0.006	0.0865	0.0064	0.0037	0.0045	0.003	0.1611	0.0923	0.0051	0.0061	0.0043	0.0117	0.0034	0.0099	0.1802
4	rs1507491	148127582	1.14	0.275532638758866	1.8	0.0946327581538143	0.332930420640915	0.656022384646358	0.1364	0.0717	0.0033	0.0037	0.0059	0.0041	0.0039	0.0112	0.1644	0.0034	0.0049	0.0061	0.0865	0.0064	0.0037	0.0046	0.003	0.1611	0.0923	0.0051	0.0061	0.0043	0.0116	0.0034	0.0099	0.1802
4	rs11100942	148150207	1.14	0.275532638758866	1.8	0.0946327581538143	0.505538843516846	0.676440151733202	0.1362	0.0716	0.0032	0.0037	0.0058	0.004	0.0039	0.0112	0.1643	0.0031	0.005	0.0064	0.0865	0.0064	0.0037	0.0047	0.003	0.1614	0.0925	0.0051	0.0061	0.0043	0.012	0.0034	0.0099	0.1801
4	rs10022493	148163938	1.14	0.275532638758866	1.8	0.0946327581538143	0.547806718217183	0.665405571192304	0.1362	0.0715	0.0032	0.0037	0.0058	0.004	0.0038	0.0112	0.1643	0.0031	0.005	0.0064	0.0865	0.0064	0.0037	0.0047	0.003	0.1615	0.0926	0.0051	0.0061	0.0043	0.012	0.0034	0.0098	0.1801
4	rs1948970	148167466	1.14	0.275532638758866	1.81	0.0849480383532209	0.655508567935928	0.692105656108522	0.1354	0.0716	0.0033	0.0037	0.006	0.004	0.0038	0.0112	0.1646	0.0031	0.005	0.0067	0.0866	0.0064	0.0037	0.0047	0.003	0.1615	0.0927	0.005	0.0061	0.0043	0.0119	0.0034	0.0098	0.18
4	rs7695811	148169165	1.14	0.275532638758866	1.81	0.0849480383532209	0.658301821322799	0.701008652442496	0.1354	0.0716	0.0033	0.0037	0.006	0.004	0.0038	0.0112	0.1646	0.0031	0.005	0.0067	0.0866	0.0064	0.0037	0.0047	0.003	0.1615	0.0927	0.005	0.0061	0.0043	0.0119	0.0034	0.0098	0.18
4	rs57597389	148182446	1.14	0.275532638758866	1.81	0.0849480383532209	0.619479211241913	0.698483540835306	0.1355	0.0715	0.0033	0.0036	0.0059	0.0039	0.0038	0.0113	0.1647	0.0031	0.005	0.0067	0.0862	0.0064	0.0037	0.0047	0.003	0.1617	0.0929	0.005	0.0061	0.0043	0.0119	0.0034	0.0097	0.1802
4	rs9995285	148191419	1.14	0.275532638758866	1.81	0.0849480383532209	0.620246494479851	0.700265760270643	0.1355	0.0715	0.0033	0.0036	0.0059	0.0039	0.0038	0.0113	0.1647	0.0031	0.005	0.0067	0.0862	0.0064	0.0037	0.0047	0.003	0.1617	0.0929	0.005	0.0061	0.0043	0.0119	0.0034	0.0097	0.1802
4	rs12644017	148200205	1.14	0.275532638758866	1.81	0.0849480383532209	0.621852220822909	0.723077498388769	0.1356	0.0715	0.0033	0.0036	0.006	0.0039	0.0037	0.0113	0.1648	0.0031	0.005	0.0067	0.086	0.0064	0.0037	0.0046	0.003	0.1618	0.093	0.005	0.006	0.0043	0.0119	0.0034	0.0097	0.1803
4	rs114703922	148209326	1.14	0.275532638758866	1.81	0.0849480383532209	0.586628264435348	0.707404798426329	0.1357	0.0715	0.0033	0.0035	0.0059	0.0039	0.0037	0.0113	0.1649	0.0031	0.005	0.0067	0.0859	0.0064	0.0036	0.0046	0.0029	0.1618	0.093	0.0051	0.006	0.0043	0.012	0.0034	0.0097	0.1804
4	rs2562857	148220942	1.15	0.246899131395369	1.81	0.0849480383532209	0.564454432665457	0.717097942419076	0.1359	0.0714	0.0033	0.0034	0.0059	0.0038	0.0036	0.0113	0.1651	0.0031	0.005	0.0067	0.0856	0.0065	0.0036	0.0045	0.0029	0.1619	0.093	0.0051	0.0059	0.0042	0.0121	0.0034	0.0097	0.1806
4	rs2562859	148224508	1.14	0.275532638758866	1.81	0.0849480383532209	0.573706800130366	0.769026294936894	0.1358	0.0712	0.0041	0.0034	0.0059	0.0038	0.0036	0.0113	0.1652	0.003	0.0051	0.0067	0.0856	0.0066	0.0036	0.0045	0.0029	0.1618	0.0928	0.0051	0.0059	0.0042	0.012	0.0034	0.0096	0.1805
4	rs1835143	148227792	1.14	0.275532638758866	1.8	0.0946327581538143	0.652792109907156	0.734618966217973	0.1357	0.0711	0.0047	0.0034	0.0059	0.0038	0.0036	0.0114	0.1652	0.003	0.005	0.0066	0.0856	0.0066	0.0036	0.0045	0.0029	0.1619	0.0925	0.0051	0.0059	0.0042	0.0121	0.0034	0.0096	0.1803
4	rs2714887	148229540	1.15	0.246899131395369	1.8	0.0946327581538143	0.300861312612888	0.777985253289096	0.1358	0.0712	0.0044	0.0032	0.0059	0.0035	0.0034	0.0117	0.1667	0.003	0.005	0.0063	0.0856	0.0065	0.0037	0.0044	0.0031	0.1625	0.0921	0.0051	0.0058	0.0043	0.0126	0.0036	0.0091	0.1791
4	rs115545561	148234210	1.15	0.246899131395369	1.8	0.0946327581538143	0.263056421135183	0.595515291962389	0.1358	0.0712	0.0044	0.0032	0.0059	0.0035	0.0034	0.0118	0.167	0.003	0.0049	0.0063	0.0849	0.0065	0.0038	0.0044	0.0032	0.1628	0.0919	0.005	0.0057	0.0043	0.0127	0.0037	0.009	0.1791
4	rs79684310	148235861	1.15	0.246899131395369	1.8	0.0946327581538143	0.258989465307455	0.592941069461139	0.1358	0.0712	0.0044	0.0032	0.0059	0.0035	0.0034	0.0118	0.167	0.003	0.0049	0.0063	0.0849	0.0065	0.0038	0.0044	0.0032	0.1628	0.0918	0.005	0.0057	0.0043	0.0127	0.0037	0.009	0.1791
4	rs72719769	148239651	1.15	0.246899131395369	1.79	0.105135818603982	0.258494756830711	0.595801481229939	0.1359	0.0712	0.0044	0.0032	0.0059	0.0034	0.0034	0.0118	0.167	0.003	0.0049	0.0063	0.0849	0.0065	0.0038	0.0044	0.0032	0.1628	0.0918	0.005	0.0057	0.0043	0.0127	0.0037	0.0089	0.1792
4	rs79010258	148254319	1.15	0.246899131395369	1.8	0.0946327581538143	0.264101280950748	0.599954910725939	0.1358	0.0712	0.0044	0.0033	0.006	0.0034	0.0035	0.0118	0.1669	0.0029	0.005	0.0063	0.0851	0.0065	0.0038	0.0044	0.0032	0.1628	0.0918	0.005	0.0058	0.0044	0.0128	0.0037	0.0089	0.1788
4	rs2562882	148264673	1.15	0.246899131395369	1.8	0.0946327581538143	0.277748549187644	0.634732951566175	0.1359	0.0712	0.0044	0.0033	0.0059	0.0034	0.0035	0.0118	0.1671	0.0029	0.0049	0.0063	0.0851	0.0065	0.0038	0.0044	0.0032	0.1629	0.0917	0.005	0.0057	0.0043	0.0128	0.0037	0.0089	0.1789
4	rs1429138	148282342	1.15	0.246899131395369	1.81	0.0849480383532209	0.153246887140418	0.596087703354331	0.1361	0.0714	0.0043	0.0033	0.0059	0.0033	0.0034	0.0118	0.1675	0.0029	0.0049	0.0059	0.085	0.0065	0.0038	0.0043	0.0034	0.162	0.0918	0.005	0.0058	0.0043	0.013	0.0038	0.0089	0.1792
4	rs7667633	148283140	1.15	0.246899131395369	1.8	0.0946327581538143	0.162490064930984	0.601675581747269	0.1361	0.0714	0.0043	0.0033	0.006	0.0033	0.0034	0.0118	0.1675	0.0029	0.0049	0.0059	0.085	0.0065	0.0038	0.0043	0.0034	0.162	0.0918	0.005	0.0058	0.0043	0.013	0.0038	0.0089	0.1792
4	rs13134510	148287512	1.15	0.246899131395369	1.78	0.116496372702931	0.132568056162393	0.587087557503533	0.1362	0.0714	0.0043	0.0033	0.006	0.0033	0.0034	0.0118	0.1677	0.0031	0.0049	0.0059	0.0847	0.0065	0.0038	0.0043	0.0033	0.1618	0.0917	0.005	0.0058	0.0044	0.0131	0.0039	0.0089	0.179
4	rs113436562	148287636	1.15	0.246899131395369	1.78	0.116496372702931	0.131559655455511	0.578120448915861	0.1362	0.0714	0.0043	0.0033	0.006	0.0033	0.0034	0.0118	0.1677	0.0031	0.0049	0.0059	0.0847	0.0065	0.0038	0.0043	0.0033	0.1618	0.0917	0.005	0.0058	0.0044	0.0131	0.0039	0.0089	0.179
4	rs1560228	148291697	1.16	0.220431575918666	1.77	0.128753168183355	0.120888990157562	0.523928211837005	0.1362	0.0714	0.0043	0.0033	0.006	0.0033	0.0034	0.0118	0.1678	0.0031	0.0048	0.0059	0.0847	0.0065	0.0038	0.0043	0.0033	0.1617	0.0917	0.005	0.0058	0.0044	0.0131	0.0039	0.0089	0.179
4	rs17577768	148305803	1.17	0.196050020118376	1.77	0.128753168183355	0.0777460525132135	0.489962811840807	0.1371	0.0715	0.0042	0.0035	0.0059	0.003	0.0035	0.0119	0.1684	0.0033	0.0043	0.0052	0.0837	0.0065	0.004	0.0043	0.0036	0.1613	0.0927	0.0052	0.0057	0.0045	0.0128	0.004	0.0092	0.1781
4	rs13140736	148309369	1.17	0.196050020118376	1.77	0.128753168183355	0.0791148573530652	0.494740372756423	0.1371	0.0715	0.0042	0.0035	0.0059	0.003	0.0035	0.0119	0.1684	0.0033	0.0043	0.0052	0.0837	0.0065	0.004	0.0043	0.0036	0.1613	0.0928	0.0052	0.0057	0.0045	0.0128	0.004	0.0092	0.178
4	rs75444501	148329024	1.18	0.173671271070618	1.78	0.116496372702931	0.0684902355265489	0.483837775174614	0.1374	0.0714	0.0041	0.0035	0.0059	0.0029	0.0035	0.0119	0.1686	0.0034	0.0043	0.005	0.0834	0.0065	0.0041	0.0042	0.0037	0.1611	0.0933	0.0052	0.0056	0.0045	0.0127	0.0041	0.0093	0.1778
4	rs116126090	148330025	1.18	0.173671271070618	1.78	0.116496372702931	0.0652458349733878	0.480986231679166	0.1374	0.0714	0.0041	0.0035	0.0058	0.0029	0.0035	0.012	0.1686	0.0034	0.0043	0.0048	0.0834	0.0065	0.0042	0.0042	0.0037	0.161	0.0933	0.0053	0.0056	0.0045	0.0127	0.004	0.0093	0.1778
4	rs9942219	148330970	1.18	0.173671271070618	1.78	0.116496372702931	0.0720261081450207	0.505979680037413	0.1374	0.0714	0.0041	0.0035	0.0058	0.0029	0.0035	0.0121	0.1686	0.0034	0.0043	0.0048	0.0835	0.0065	0.0042	0.0042	0.0037	0.161	0.0934	0.0053	0.0056	0.0045	0.0127	0.0041	0.0093	0.1778
4	rs80010398	148339025	1.18	0.173671271070618	1.78	0.116496372702931	0.0835895064009665	0.423850770568644	0.1385	0.0715	0.0039	0.0035	0.0058	0.0027	0.0034	0.012	0.1671	0.0034	0.0042	0.0048	0.0833	0.0063	0.0042	0.0042	0.0037	0.1613	0.0931	0.0054	0.0055	0.0045	0.0128	0.0041	0.0094	0.1785
4	rs10461283	148346215	1.19	0.153209069243504	1.77	0.128753168183355	0.0951224123517938	0.447913069701138	0.1387	0.0716	0.0039	0.0035	0.0058	0.0026	0.0034	0.012	0.1667	0.0034	0.0042	0.0048	0.0833	0.0062	0.0043	0.0042	0.0037	0.1615	0.0931	0.0054	0.0054	0.0045	0.0129	0.0041	0.0094	0.1786
4	rs17023262	148362457	1.19	0.153209069243504	1.77	0.128753168183355	0.131498689558699	0.480036685288879	0.1389	0.0721	0.004	0.0035	0.0058	0.0026	0.0034	0.0119	0.166	0.0035	0.0042	0.0048	0.0831	0.0062	0.0045	0.0042	0.0038	0.1617	0.093	0.0054	0.0052	0.0046	0.013	0.0043	0.0098	0.1781
4	rs61075980	148374767	1.19	0.153209069243504	1.77	0.128753168183355	0.107608541242039	0.486557565945257	0.1397	0.0723	0.0041	0.0035	0.0058	0.0028	0.0037	0.0117	0.1657	0.0036	0.0044	0.0049	0.0828	0.0062	0.0046	0.0042	0.0038	0.1606	0.0923	0.0059	0.0053	0.0047	0.0127	0.0046	0.0099	0.1774
4	rs78369025	148386367	1.2	0.134574322401564	1.77	0.128753168183355	0.102221636930665	0.465179505784026	0.1396	0.0724	0.0041	0.0035	0.0058	0.0029	0.0038	0.0118	0.1658	0.0036	0.0045	0.0049	0.0824	0.0062	0.0046	0.0042	0.0038	0.1606	0.0922	0.0059	0.0053	0.0047	0.0127	0.0047	0.0099	0.1774
4	rs6833588	148397394	1.2	0.134574322401564	1.77	0.128753168183355	0.100300633641307	0.457930804055189	0.1397	0.0724	0.0041	0.0036	0.0058	0.0029	0.0038	0.0119	0.1659	0.0036	0.0045	0.0049	0.082	0.0062	0.0046	0.0043	0.0038	0.1605	0.0921	0.006	0.0053	0.0047	0.0128	0.0047	0.0099	0.1774
4	rs77192844	148399460	1.2	0.134574322401564	1.78	0.116496372702931	0.104218273574858	0.469489047360498	0.1396	0.0724	0.0041	0.0036	0.0058	0.003	0.0038	0.0119	0.1659	0.0036	0.0045	0.0049	0.0819	0.0062	0.0046	0.0043	0.0038	0.1604	0.0921	0.0061	0.0053	0.0047	0.0129	0.0047	0.0099	0.1774
4	rs6842241	148400819	1.2	0.134574322401564	1.78	0.116496372702931	0.107824359154225	0.498434009009678	0.1396	0.0724	0.0041	0.0036	0.0058	0.003	0.0038	0.0119	0.166	0.0036	0.0045	0.0048	0.0818	0.0062	0.0046	0.0043	0.0038	0.1604	0.0921	0.0061	0.0053	0.0048	0.0129	0.0047	0.0099	0.1774
4	rs1996374	148413483	1.2	0.134574322401564	1.77	0.128753168183355	0.0967032065026974	0.458332725394307	0.14	0.0726	0.0041	0.0036	0.0058	0.003	0.0039	0.0118	0.1659	0.0036	0.0045	0.0047	0.0816	0.0062	0.0045	0.0043	0.0038	0.1602	0.0917	0.0062	0.0054	0.0048	0.0131	0.0049	0.0099	0.1774
4	rs4563479	148429750	1.21	0.117675403133419	1.77	0.128753168183355	0.0694449326640147	0.391650463483023	0.1394	0.0726	0.0041	0.0036	0.0058	0.0031	0.004	0.012	0.1656	0.0038	0.0048	0.0046	0.0812	0.0064	0.0045	0.0045	0.0039	0.1602	0.091	0.0066	0.0056	0.0047	0.0137	0.0049	0.0097	0.177
4	rs6537489	148434146	1.21	0.117675403133419	1.77	0.128753168183355	0.0699767714034975	0.421359429142685	0.1392	0.0725	0.0041	0.0036	0.0058	0.0031	0.004	0.012	0.1656	0.0038	0.0048	0.0047	0.0816	0.0064	0.0045	0.0044	0.0039	0.1602	0.091	0.0065	0.0055	0.0047	0.0137	0.0049	0.0097	0.177
4	rs7655892	148446182	1.22	0.102418512327744	1.77	0.128753168183355	0.0687737117499539	0.451245812791535	0.1392	0.072	0.004	0.0037	0.0061	0.0033	0.004	0.012	0.1658	0.0041	0.0051	0.0047	0.0816	0.0063	0.0043	0.0043	0.0043	0.1607	0.0919	0.0068	0.0054	0.0044	0.0137	0.0048	0.0098	0.1751
4	rs2884337	148458654	1.22	0.102418512327744	1.77	0.128753168183355	0.0576984924752009	0.432403595239717	0.1385	0.0719	0.004	0.0038	0.0061	0.0034	0.004	0.0119	0.1658	0.0041	0.0051	0.0047	0.0818	0.0063	0.0042	0.0042	0.0044	0.1612	0.0923	0.0066	0.0054	0.0043	0.0143	0.0047	0.0098	0.1748
4	rs6854578	148462987	1.22	0.102418512327744	1.77	0.128753168183355	0.0702436830162882	0.51038310376115	0.1362	0.072	0.0042	0.0039	0.0061	0.0034	0.0041	0.0116	0.1658	0.0041	0.0058	0.0044	0.0827	0.0061	0.004	0.0043	0.0046	0.1619	0.0927	0.0067	0.0054	0.0041	0.0146	0.0044	0.0096	0.1746
4	rs10305937	148465426	1.23	0.0887081089854507	1.76	0.141944438278083	0.114339772214825	0.497886361064351	0.1358	0.072	0.0043	0.004	0.0062	0.0035	0.0042	0.0116	0.1655	0.0041	0.0063	0.0044	0.0828	0.0061	0.0038	0.0042	0.0048	0.162	0.0929	0.0068	0.0054	0.0039	0.0148	0.0043	0.0095	0.1743
4	rs10032496	148474766	1.23	0.0887081089854507	1.75	0.156107803097264	0.128953519053315	0.523373607470373	0.1357	0.072	0.0043	0.004	0.0063	0.0035	0.0042	0.0116	0.1655	0.004	0.0063	0.0044	0.0828	0.0061	0.0038	0.0042	0.0048	0.162	0.0929	0.0068	0.0054	0.0038	0.0148	0.0043	0.0095	0.1743
4	rs10519900	148483320	1.23	0.0887081089854507	1.74	0.171280181914382	0.134012286237062	0.512450528976324	0.1359	0.0719	0.0043	0.004	0.0063	0.0035	0.0042	0.0116	0.1654	0.004	0.0064	0.0042	0.0827	0.0061	0.0038	0.0042	0.0048	0.162	0.0931	0.0068	0.0054	0.0038	0.0148	0.0042	0.0095	0.1742
4	rs17675332	148486136	1.23	0.0887081089854507	1.73	0.187497716434302	0.138747608515401	0.519357139682477	0.136	0.0719	0.0043	0.004	0.0063	0.0035	0.0042	0.0116	0.1655	0.004	0.0064	0.0042	0.0827	0.0061	0.0037	0.0042	0.0048	0.1621	0.0931	0.0068	0.0054	0.0038	0.0148	0.0042	0.0095	0.174
4	rs62341330	148493882	1.23	0.0887081089854507	1.73	0.187497716434302	0.153013214621794	0.520325920224184	0.1359	0.072	0.0043	0.004	0.0063	0.0035	0.0043	0.0117	0.1654	0.004	0.0065	0.0043	0.0827	0.0061	0.0037	0.0042	0.0048	0.162	0.0933	0.0068	0.0054	0.0038	0.0148	0.0041	0.0095	0.1739
4	rs10026206	148500814	1.24	0.0764474044013007	1.72	0.204795704918344	0.218826498435274	0.554373183424386	0.1353	0.072	0.0044	0.0039	0.0063	0.0036	0.0044	0.0118	0.1653	0.0038	0.0066	0.0043	0.082	0.0062	0.0036	0.0042	0.0049	0.1618	0.0941	0.0068	0.0053	0.0039	0.0148	0.004	0.0096	0.1744
4	rs114688036	148503233	1.24	0.0764474044013007	1.71	0.223208546872115	0.829340150438126	0.405846948868144	0.1337	0.0702	0.0044	0.0034	0.0062	0.0033	0.004	0.0121	0.1647	0.0038	0.0082	0.0044	0.083	0.0061	0.0034	0.0034	0.0047	0.1603	0.0993	0.0069	0.0052	0.0037	0.0147	0.0036	0.0095	0.175
4	rs6839187	148503864	1.24	0.0764474044013007	1.71	0.223208546872115	0.830610397220674	0.407014605699748	0.1337	0.0702	0.0044	0.0034	0.0062	0.0033	0.004	0.0121	0.1647	0.0038	0.0082	0.0044	0.083	0.0061	0.0034	0.0034	0.0047	0.1603	0.0994	0.0069	0.0052	0.0037	0.0147	0.0036	0.0095	0.175
4	rs61170156	148508838	1.23	0.0887081089854507	1.71	0.223208546872115	0.862635671687797	0.428450429452184	0.1337	0.0702	0.0044	0.0034	0.0062	0.0033	0.004	0.0121	0.1647	0.0038	0.0083	0.0044	0.083	0.0061	0.0034	0.0034	0.0047	0.1603	0.0994	0.0069	0.0052	0.0037	0.0147	0.0036	0.0095	0.175
4	rs116445469	148510069	1.23	0.0887081089854507	1.71	0.223208546872115	0.882586104923959	0.431084790904882	0.1337	0.0702	0.0045	0.0034	0.0062	0.0032	0.004	0.0121	0.1648	0.0038	0.0083	0.0044	0.0831	0.006	0.0034	0.0033	0.0047	0.1604	0.0993	0.0069	0.0052	0.0036	0.0147	0.0036	0.0095	0.1751
4	rs10028794	148510474	1.23	0.0887081089854507	1.71	0.223208546872115	0.89468140773813	0.430821159735857	0.1341	0.0702	0.0045	0.0034	0.0062	0.0032	0.004	0.0121	0.1649	0.0038	0.0083	0.0044	0.0831	0.006	0.0034	0.0033	0.0046	0.1602	0.0993	0.0069	0.0051	0.0036	0.0148	0.0036	0.0095	0.1748
4	rs78875668	148511435	1.24	0.0764474044013007	1.7	0.24276969786222	0.870398253038141	0.382689563129021	0.134	0.0701	0.0045	0.0032	0.0062	0.0031	0.0039	0.0124	0.165	0.0038	0.0083	0.0044	0.0831	0.006	0.0035	0.0031	0.0046	0.1601	0.0994	0.0068	0.0051	0.0036	0.0148	0.0037	0.0097	0.1752
4	rs6857532	148511560	1.24	0.0764474044013007	1.71	0.223208546872115	0.873560205769422	0.382561969226766	0.134	0.0701	0.0045	0.0032	0.0062	0.0031	0.0039	0.0124	0.165	0.0038	0.0083	0.0043	0.0831	0.006	0.0035	0.0031	0.0046	0.1601	0.0994	0.0068	0.0051	0.0036	0.0148	0.0037	0.0097	0.1752
4	rs62342650	148517273	1.23	0.0887081089854507	1.7	0.24276969786222	0.758022193988343	0.329816522789036	0.1337	0.0701	0.0043	0.0032	0.0062	0.003	0.0038	0.0125	0.1651	0.0037	0.0083	0.0044	0.083	0.0061	0.0034	0.003	0.0043	0.1601	0.0996	0.0068	0.0051	0.0036	0.0148	0.0037	0.0096	0.1755
4	rs6849644	148517584	1.24	0.0764474044013007	1.7	0.24276969786222	0.757716882760673	0.329694236068424	0.1336	0.0701	0.0043	0.0034	0.0061	0.0031	0.0038	0.0125	0.1651	0.0037	0.0083	0.0044	0.083	0.0061	0.0035	0.003	0.0043	0.1601	0.0995	0.0068	0.0051	0.0036	0.0148	0.0037	0.0097	0.1756
4	rs77457246	148520832	1.24	0.0764474044013007	1.68	0.285465824887251	1.06308008265997	0.300499250035185	0.1336	0.0692	0.0045	0.0032	0.0061	0.003	0.0036	0.0126	0.1646	0.0037	0.0086	0.0043	0.0835	0.0061	0.0034	0.0028	0.0042	0.1594	0.1009	0.0068	0.0051	0.0034	0.0148	0.0037	0.0096	0.1765
4	rs4835438	148522294	1.24	0.0764474044013007	1.68	0.285465824887251	1.71486587259087	0.294332320499874	0.1334	0.0681	0.0047	0.003	0.006	0.0029	0.0033	0.0128	0.164	0.0036	0.009	0.0043	0.0842	0.0059	0.0033	0.0025	0.0041	0.1585	0.1029	0.0067	0.0051	0.0032	0.0147	0.0037	0.0096	0.1778
4	rs17578708	148528239	1.23	0.0887081089854507	1.68	0.285465824887251	2.41938995053481	0.289144455305643	0.1326	0.0675	0.0045	0.0026	0.0058	0.0027	0.0029	0.0129	0.163	0.0036	0.0095	0.0041	0.0848	0.0057	0.0033	0.0019	0.0037	0.1597	0.1048	0.0065	0.0049	0.0031	0.0145	0.0035	0.0095	0.1795
4	rs10776520	148533882	1.23	0.0887081089854507	1.68	0.285465824887251	2.43097248278736	0.305269117735672	0.1324	0.0676	0.0045	0.0026	0.0058	0.0027	0.0029	0.0129	0.163	0.0036	0.0095	0.0041	0.0849	0.0057	0.0033	0.0019	0.0037	0.1598	0.1048	0.0065	0.0048	0.0031	0.0145	0.0034	0.0097	0.1796
4	rs75980987	148534659	1.23	0.0887081089854507	1.68	0.285465824887251	2.42943502533036	0.304910597509606	0.1325	0.0676	0.0045	0.0026	0.0058	0.0027	0.0029	0.0129	0.163	0.0036	0.0095	0.0041	0.0849	0.0057	0.0033	0.0019	0.0037	0.1598	0.1048	0.0065	0.0048	0.0031	0.0145	0.0034	0.0097	0.1796
4	rs11557361	148560193	1.23	0.0887081089854507	1.68	0.285465824887251	2.39804352171772	0.303835793958286	0.1326	0.0676	0.0045	0.0027	0.0057	0.0026	0.0028	0.0129	0.1631	0.0036	0.0094	0.0041	0.0849	0.0057	0.0033	0.0018	0.0036	0.1596	0.1051	0.0065	0.0048	0.0031	0.0145	0.0033	0.0097	0.1797
4	rs77504719	148571718	1.23	0.0887081089854507	1.68	0.285465824887251	2.40181313943349	0.319348690478575	0.1327	0.0677	0.0045	0.0027	0.0057	0.0026	0.0027	0.0129	0.1631	0.0036	0.0094	0.0041	0.0849	0.0058	0.0033	0.0018	0.0036	0.1595	0.1052	0.0065	0.0048	0.0031	0.0145	0.0032	0.0097	0.1798
4	rs7660361	148599290	1.23	0.0887081089854507	1.68	0.285465824887251	2.46142931871182	0.34211154935086	0.1327	0.0677	0.0045	0.0027	0.0057	0.0026	0.0027	0.0129	0.1632	0.0036	0.0094	0.0041	0.0849	0.0058	0.0031	0.0018	0.0036	0.1595	0.1053	0.0065	0.0048	0.0031	0.0145	0.0032	0.0097	0.1799
4	rs11731298	148612488	1.23	0.0887081089854507	1.69	0.263511633917478	2.41431330903082	0.325057197840578	0.1326	0.0677	0.0045	0.0027	0.0057	0.0026	0.0027	0.013	0.1626	0.0035	0.0094	0.0041	0.0851	0.0058	0.0034	0.0018	0.0036	0.1598	0.105	0.0065	0.0049	0.0031	0.0145	0.0032	0.0097	0.1798
4	rs35176138	148614032	1.23	0.0887081089854507	1.7	0.24276969786222	2.40817859771868	0.324935430844425	0.1326	0.0677	0.0045	0.0027	0.0057	0.0026	0.0027	0.013	0.1626	0.0035	0.0094	0.0041	0.0851	0.0058	0.0034	0.0018	0.0036	0.1598	0.1048	0.0065	0.0049	0.0031	0.0145	0.0032	0.0097	0.18
4	rs7664244	148614131	1.23	0.0887081089854507	1.71	0.223208546872115	2.38310128244974	0.319227557082015	0.1326	0.0676	0.0045	0.0027	0.0057	0.0026	0.0027	0.013	0.1626	0.0035	0.0094	0.0041	0.0851	0.0058	0.0035	0.0018	0.0036	0.1598	0.1048	0.0065	0.0049	0.0031	0.0145	0.0033	0.0097	0.18
4	rs116458067	148618566	1.24	0.0764474044013007	1.71	0.223208546872115	0.143903326688307	0.185443398408642	0.1344	0.0685	0.0045	0.0026	0.0058	0.0025	0.0027	0.013	0.1628	0.0035	0.0042	0.0041	0.0864	0.0058	0.0034	0.0017	0.0035	0.1619	0.1013	0.0065	0.0049	0.003	0.0149	0.0032	0.0097	0.1825
4	rs6831849	148620586	1.24	0.0764474044013007	1.7	0.24276969786222	0.14923734712895	0.185952958339467	0.1345	0.0685	0.0045	0.0026	0.0058	0.0025	0.0027	0.013	0.1628	0.0035	0.0041	0.0041	0.0865	0.0058	0.0034	0.0017	0.0035	0.1619	0.1012	0.0065	0.0049	0.003	0.0149	0.0032	0.0097	0.1825
4	rs116548585	148623336	1.24	0.0764474044013007	1.7	0.24276969786222	0.159909578894216	0.177958244314392	0.1345	0.0684	0.0044	0.0026	0.0058	0.0025	0.0027	0.0132	0.1629	0.0035	0.0041	0.0041	0.0864	0.0058	0.0034	0.0017	0.0035	0.1619	0.1012	0.0065	0.0048	0.003	0.0148	0.0032	0.0098	0.1827
4	rs76890549	148631022	1.24	0.0764474044013007	1.7	0.24276969786222	0.156202469030616	0.179265510456408	0.1347	0.0685	0.0044	0.0025	0.0058	0.0025	0.0026	0.0132	0.163	0.0035	0.0041	0.0041	0.086	0.0058	0.0034	0.0017	0.0034	0.1618	0.1011	0.0065	0.0048	0.003	0.0149	0.0032	0.0098	0.1831
4	rs56224422	148632217	1.24	0.0764474044013007	1.7	0.24276969786222	0.156439003117858	0.18330847945307	0.1347	0.0685	0.0044	0.0025	0.0058	0.0025	0.0026	0.0132	0.163	0.0035	0.0041	0.0041	0.086	0.0058	0.0034	0.0017	0.0034	0.1618	0.1011	0.0065	0.0047	0.003	0.0149	0.0032	0.0098	0.1831
4	rs74486439	148632608	1.24	0.0764474044013007	1.7	0.24276969786222	0.155426770635315	0.181283119146183	0.1347	0.0685	0.0044	0.0025	0.0058	0.0025	0.0026	0.0132	0.163	0.0035	0.0041	0.0041	0.086	0.0058	0.0034	0.0017	0.0034	0.1618	0.1011	0.0065	0.0047	0.003	0.0149	0.0032	0.0098	0.1831
4	rs11725260	148651446	1.24	0.0764474044013007	1.7	0.24276969786222	0.125103354149828	0.174854293958942	0.1349	0.069	0.0043	0.0025	0.0058	0.0025	0.0026	0.0133	0.1628	0.0035	0.0041	0.004	0.086	0.0059	0.0034	0.0017	0.0033	0.1621	0.1006	0.0067	0.0048	0.003	0.0148	0.0032	0.0099	0.1827
4	rs2358097	148657944	1.25	0.0655389160366862	1.69	0.263511633917478	0.0939785159000939	0.180172472046848	0.1351	0.0676	0.004	0.0025	0.0058	0.0025	0.0025	0.0133	0.1627	0.0035	0.004	0.0041	0.0866	0.0059	0.0033	0.0016	0.0032	0.1619	0.1002	0.0066	0.0047	0.0029	0.0149	0.0031	0.0099	0.1846
4	rs6535556	148665206	1.25	0.0655389160366862	1.69	0.263511633917478	0.0948480790930166	0.185443398408642	0.135	0.0675	0.004	0.0026	0.0057	0.0025	0.0024	0.0132	0.1628	0.0035	0.004	0.0041	0.0868	0.0059	0.0033	0.0016	0.0032	0.1619	0.1004	0.0065	0.0047	0.0029	0.0149	0.0031	0.0099	0.1846
4	rs16998723	148673350	1.25	0.0655389160366862	1.68	0.285465824887251	0.107339145567793	0.19375665675354	0.1345	0.0674	0.0039	0.0025	0.0056	0.0028	0.0023	0.0132	0.1628	0.0035	0.0039	0.0041	0.087	0.0059	0.0034	0.0016	0.0034	0.1621	0.1006	0.0065	0.0047	0.0029	0.0149	0.0031	0.0098	0.1846
4	rs13124167	148675193	1.25	0.0655389160366862	1.68	0.285465824887251	0.108608945729177	0.194170386651712	0.1344	0.0674	0.0039	0.0025	0.0056	0.0029	0.0023	0.0132	0.1628	0.0035	0.0039	0.0041	0.087	0.0059	0.0034	0.0016	0.0033	0.1621	0.1006	0.0065	0.0047	0.0029	0.0149	0.0031	0.0098	0.1846
4	rs924780	148685997	1.25	0.0655389160366862	1.67	0.308662716071979	0.134444305595646	0.201982665555715	0.1336	0.0674	0.004	0.0024	0.0055	0.0033	0.0024	0.0132	0.1629	0.0035	0.0038	0.0041	0.0873	0.006	0.0035	0.0015	0.0032	0.1623	0.1012	0.0064	0.0046	0.0029	0.0149	0.0032	0.0097	0.1845
4	rs17579029	148686519	1.25	0.0655389160366862	1.67	0.308662716071979	0.140675761393849	0.200621126275782	0.1336	0.0674	0.004	0.0024	0.0055	0.0033	0.0023	0.0132	0.1629	0.0035	0.0038	0.0041	0.0873	0.006	0.0035	0.0015	0.0032	0.1623	0.1012	0.0064	0.0046	0.0029	0.0149	0.0032	0.0097	0.1845
4	rs11099669	148689511	1.25	0.0655389160366862	1.67	0.308662716071979	0.184081662246558	0.196866886639905	0.1335	0.0674	0.0042	0.0024	0.0055	0.0035	0.0022	0.0132	0.1628	0.0035	0.0038	0.0041	0.0872	0.006	0.0036	0.0016	0.0032	0.1623	0.1012	0.0064	0.0046	0.0029	0.0148	0.0032	0.0097	0.1846
4	rs964170	148695956	1.25	0.0655389160366862	1.67	0.308662716071979	0.200383810094402	0.208836326861065	0.1335	0.0671	0.0042	0.0025	0.0054	0.0036	0.0023	0.0132	0.1627	0.0035	0.0038	0.0041	0.0869	0.006	0.0035	0.0017	0.0032	0.1624	0.1011	0.0064	0.0046	0.0029	0.0148	0.0033	0.0096	0.1849
4	rs77618404	148696365	1.25	0.0655389160366862	1.66	0.333131717406117	0.199370943314441	0.208942361440764	0.1335	0.0671	0.0042	0.0025	0.0054	0.0036	0.0023	0.0132	0.1626	0.0035	0.0038	0.0041	0.0869	0.006	0.0035	0.0017	0.0032	0.1624	0.1011	0.0064	0.0046	0.0029	0.0148	0.0033	0.0096	0.1849
4	rs78414658	148696755	1.25	0.0655389160366862	1.66	0.333131717406117	0.199098746581945	0.209578943971884	0.1334	0.0671	0.0042	0.0025	0.0054	0.0036	0.0023	0.0132	0.1626	0.0035	0.0038	0.0042	0.0869	0.006	0.0035	0.0017	0.0032	0.1624	0.1011	0.0064	0.0046	0.0029	0.0148	0.0033	0.0096	0.1849
4	rs74320883	148698050	1.25	0.0655389160366862	1.66	0.333131717406117	0.198904449745448	0.210641341207659	0.1334	0.0671	0.0042	0.0025	0.0054	0.0036	0.0024	0.0132	0.1626	0.0035	0.0038	0.0042	0.0869	0.006	0.0035	0.0017	0.0032	0.1624	0.1011	0.0064	0.0046	0.0029	0.0148	0.0033	0.0096	0.1849
4	rs1604785	148724638	1.26	0.0558850734446599	1.66	0.333131717406117	0.214910487921068	0.246667283478896	0.1327	0.0668	0.0041	0.0027	0.0054	0.0039	0.0028	0.0132	0.1626	0.0035	0.0038	0.0044	0.0872	0.0061	0.0033	0.0019	0.0034	0.1624	0.101	0.0063	0.0047	0.0028	0.0147	0.0033	0.0095	0.1847
4	rs17023841	148727008	1.26	0.0558850734446599	1.66	0.333131717406117	0.24081271142214	0.245437141713546	0.1325	0.0668	0.0041	0.0025	0.0053	0.0039	0.0027	0.0132	0.1627	0.0035	0.0038	0.0044	0.0873	0.0061	0.0033	0.0019	0.0034	0.1628	0.101	0.0063	0.0047	0.0027	0.0146	0.0033	0.0095	0.1848
4	rs77508207	148728198	1.26	0.0558850734446599	1.66	0.333131717406117	0.241461765971642	0.257598741761976	0.1324	0.0668	0.0041	0.0025	0.0053	0.004	0.0027	0.0131	0.1626	0.0035	0.0038	0.0044	0.0872	0.0061	0.0033	0.0019	0.0034	0.1628	0.1011	0.0063	0.0047	0.0027	0.0146	0.0034	0.0095	0.185
4	rs17475814	148734704	1.26	0.0558850734446599	1.66	0.333131717406117	0.24102895595713	0.301808716284214	0.132	0.0669	0.004	0.0026	0.0053	0.0041	0.0028	0.013	0.1623	0.0035	0.0037	0.0044	0.0868	0.0062	0.0033	0.002	0.0034	0.1626	0.1013	0.0062	0.0047	0.0027	0.0144	0.0034	0.0095	0.186
4	rs6535562	148737690	1.26	0.0558850734446599	1.66	0.333131717406117	0.270371565526841	0.382689563129021	0.1312	0.0669	0.0038	0.0027	0.0053	0.0043	0.0031	0.0128	0.1616	0.0035	0.0037	0.0045	0.0862	0.0064	0.0032	0.0021	0.0036	0.1624	0.1018	0.0061	0.0046	0.0025	0.0141	0.0036	0.0094	0.1878
4	rs4240339	148742314	1.25	0.0655389160366862	1.66	0.333131717406117	0.355962641335049	0.570319389559815	0.1302	0.0672	0.0033	0.0028	0.0054	0.0046	0.0034	0.0125	0.1608	0.0035	0.0036	0.0044	0.0849	0.0066	0.003	0.0022	0.0038	0.163	0.1024	0.006	0.0046	0.0024	0.0134	0.0037	0.0091	0.1902
4	rs4292310	148747464	1.25	0.0655389160366862	1.66	0.333131717406117	0.367830844540262	0.578404606687392	0.1302	0.0674	0.0032	0.0029	0.0054	0.0047	0.0035	0.0124	0.1605	0.0035	0.0036	0.0045	0.0847	0.0066	0.003	0.0022	0.0038	0.1629	0.1024	0.006	0.0046	0.0024	0.0134	0.0037	0.0091	0.1905
4	rs11724795	148751230	1.25	0.0655389160366862	1.67	0.308662716071979	0.416820961466369	0.582528678542402	0.1305	0.0674	0.0032	0.0029	0.0053	0.0048	0.0036	0.0124	0.1607	0.0035	0.0036	0.0045	0.0849	0.0067	0.003	0.0023	0.004	0.162	0.1024	0.0059	0.0046	0.0024	0.0134	0.0042	0.0091	0.19
4	rs80059293	148757067	1.25	0.0655389160366862	1.67	0.308662716071979	0.395808064931667	0.594084838975179	0.1305	0.0674	0.0032	0.0029	0.0052	0.0047	0.0036	0.0123	0.1608	0.0035	0.0036	0.0045	0.0849	0.0067	0.003	0.0023	0.004	0.162	0.1023	0.0059	0.0046	0.0024	0.0134	0.0042	0.0091	0.1901
4	rs76325021	148766409	1.25	0.0655389160366862	1.66	0.333131717406117	0.277094705572262	0.55760989768444	0.1307	0.0678	0.0032	0.0029	0.0053	0.0043	0.0036	0.0122	0.161	0.0035	0.0036	0.0045	0.0844	0.0066	0.0029	0.0023	0.004	0.1619	0.1021	0.006	0.0047	0.0024	0.0134	0.0042	0.009	0.1904
4	rs113793144	148776593	1.25	0.0655389160366862	1.66	0.333131717406117	0.229126250901285	0.5328218069394	0.1309	0.0681	0.0032	0.0029	0.0053	0.004	0.0036	0.0122	0.1611	0.0035	0.0036	0.0046	0.0839	0.0066	0.0029	0.0023	0.004	0.1619	0.1019	0.0061	0.0047	0.0024	0.0134	0.0042	0.0089	0.1907
4	Affx-23610297	148777581	1.25	0.0655389160366862	1.65	0.358901199458623	0.224358869777374	0.53672446352638	0.131	0.0681	0.0032	0.0029	0.0053	0.0039	0.0036	0.0121	0.1611	0.0035	0.0036	0.0046	0.0839	0.0066	0.0029	0.0023	0.004	0.1618	0.1018	0.0061	0.0047	0.0024	0.0134	0.0042	0.0089	0.1907
4	rs1469865	148781196	1.25	0.0655389160366862	1.65	0.358901199458623	0.223528242689226	0.531151413016534	0.1311	0.0683	0.0032	0.0029	0.0053	0.0038	0.0036	0.0121	0.1611	0.0036	0.0035	0.0046	0.0837	0.0066	0.0029	0.0024	0.004	0.1618	0.1017	0.0062	0.0047	0.0024	0.0134	0.0042	0.0089	0.1908
4	rs72724349	148783397	1.25	0.0655389160366862	1.65	0.358901199458623	0.230137019511518	0.560146194761443	0.131	0.0683	0.0032	0.0029	0.0053	0.0038	0.0036	0.0121	0.1611	0.0036	0.0035	0.0046	0.0836	0.0066	0.0029	0.0024	0.004	0.1618	0.1017	0.0062	0.0047	0.0024	0.0134	0.0042	0.0089	0.1909
4	rs76433445	148793799	1.25	0.0655389160366862	1.64	0.38599849551783	0.228285832151084	0.565368512237746	0.131	0.0683	0.0031	0.003	0.0053	0.0037	0.0036	0.0122	0.161	0.0036	0.0035	0.0046	0.0834	0.0066	0.0029	0.0024	0.004	0.1618	0.1016	0.0062	0.0047	0.0024	0.0134	0.0042	0.0089	0.1914
4	rs114870609	148797974	1.25	0.0655389160366862	1.63	0.414449909043039	0.22361122805437	0.545951448291419	0.131	0.0683	0.0031	0.003	0.0053	0.0037	0.0036	0.0122	0.1609	0.0036	0.0035	0.0046	0.0832	0.0067	0.0029	0.0024	0.004	0.1618	0.1015	0.0062	0.0047	0.0024	0.0134	0.0042	0.0089	0.1916
4	rs11734619	148798090	1.25	0.0655389160366862	1.63	0.414449909043039	0.222947826429516	0.545531196764305	0.131	0.0684	0.0031	0.003	0.0053	0.0037	0.0036	0.0122	0.1609	0.0036	0.0035	0.0046	0.0832	0.0067	0.0029	0.0024	0.0041	0.1618	0.1015	0.0062	0.0047	0.0024	0.0134	0.0042	0.0089	0.1916
4	rs17024037	148803101	1.25	0.0655389160366862	1.63	0.414449909043039	0.214910487921068	0.523789546942381	0.1311	0.0684	0.0031	0.003	0.0053	0.0036	0.0037	0.0122	0.1608	0.0036	0.0035	0.0046	0.083	0.0067	0.0029	0.0024	0.0041	0.1618	0.1014	0.0063	0.0047	0.0024	0.0134	0.0042	0.0089	0.1918
4	rs78360374	148811046	1.25	0.0655389160366862	1.63	0.414449909043039	0.223569733223246	0.541472894597632	0.1311	0.0684	0.0031	0.003	0.0053	0.0036	0.0037	0.0122	0.1608	0.0036	0.0035	0.0046	0.083	0.0067	0.0029	0.0024	0.0041	0.1618	0.1014	0.0063	0.0047	0.0024	0.0134	0.0042	0.0089	0.1918
4	rs17476057	148820201	1.25	0.0655389160366862	1.63	0.414449909043039	0.246776486311951	0.568479266529112	0.1312	0.0684	0.0031	0.003	0.0053	0.0036	0.0037	0.0122	0.1609	0.0036	0.0035	0.0046	0.083	0.0067	0.0027	0.0024	0.004	0.1618	0.1012	0.0063	0.0047	0.0024	0.0134	0.0042	0.0089	0.1919
4	rs3857094	148821283	1.25	0.0655389160366862	1.64	0.38599849551783	0.245594794783813	0.57457132968877	0.1312	0.0684	0.0031	0.003	0.0053	0.0036	0.0037	0.0122	0.1609	0.0036	0.0035	0.0046	0.083	0.0067	0.0027	0.0024	0.004	0.1618	0.1012	0.0063	0.0047	0.0024	0.0135	0.0042	0.0089	0.1919
4	rs72724371	148841996	1.25	0.0655389160366862	1.62	0.444280725791627	0.0899469228028622	0.308741294732316	0.1322	0.0695	0.0034	0.0032	0.0054	0.0035	0.0036	0.0121	0.1612	0.0039	0.0038	0.0047	0.0791	0.0076	0.003	0.0026	0.0038	0.1589	0.0993	0.0067	0.0053	0.0027	0.0146	0.0043	0.0093	0.1934
4	rs975372	148844083	1.25	0.0655389160366862	1.57	0.614941920479678	0.0895859444481716	0.308021951719163	0.1322	0.0695	0.0034	0.0032	0.0054	0.0035	0.0036	0.0121	0.1612	0.0039	0.0038	0.0047	0.0791	0.0076	0.003	0.0026	0.0038	0.1589	0.0993	0.0067	0.0053	0.0027	0.0146	0.0043	0.0093	0.1934
4	rs75244583	148851031	1.25	0.0655389160366862	1.58	0.577869115575703	0.0905264017512256	0.312104827994577	0.1321	0.0696	0.0034	0.0032	0.0054	0.0035	0.0035	0.0121	0.1611	0.0039	0.0038	0.0047	0.079	0.0076	0.003	0.0026	0.0038	0.1589	0.0992	0.0067	0.0053	0.0028	0.0146	0.0043	0.0093	0.1935
4	rs78072816	148851639	1.25	0.0655389160366862	1.57	0.614941920479678	0.0905505978450878	0.312826994123563	0.1321	0.0696	0.0034	0.0032	0.0054	0.0035	0.0035	0.0121	0.1611	0.0039	0.0038	0.0047	0.079	0.0076	0.003	0.0026	0.0038	0.1589	0.0992	0.0067	0.0053	0.0028	0.0146	0.0043	0.0093	0.1935
4	rs75430723	148866010	1.25	0.0655389160366862	1.57	0.614941920479678	0.0859797922582337	0.284218648692039	0.1319	0.07	0.0034	0.0032	0.0055	0.0034	0.0035	0.0122	0.1609	0.0039	0.0038	0.0047	0.0788	0.0077	0.003	0.0026	0.0038	0.159	0.0992	0.0067	0.0052	0.0028	0.0147	0.0043	0.0094	0.1938
4	rs2635266	148866526	1.25	0.0655389160366862	1.56	0.653525583231	0.0849534403156179	0.282115512348375	0.1319	0.07	0.0034	0.0032	0.0055	0.0034	0.0035	0.0122	0.1609	0.0039	0.0038	0.0047	0.0788	0.0077	0.003	0.0026	0.0038	0.159	0.0992	0.0067	0.0052	0.0028	0.0147	0.0043	0.0094	0.1938
4	rs2575585	148872093	1.25	0.0655389160366862	1.55	0.693638871087907	0.092794166587624	0.251044388737988	0.1323	0.0701	0.0036	0.0032	0.0055	0.0033	0.0035	0.0121	0.1611	0.0039	0.0038	0.0049	0.0778	0.0078	0.003	0.0026	0.0038	0.1591	0.0983	0.0068	0.0051	0.003	0.0147	0.0042	0.0093	0.1944
4	rs17024182	148872492	1.25	0.0655389160366862	1.55	0.693638871087907	0.0932864945304459	0.230391933645373	0.1325	0.0702	0.0036	0.0032	0.0055	0.0033	0.0035	0.0122	0.1613	0.0038	0.0038	0.005	0.0774	0.0079	0.003	0.0027	0.0038	0.1593	0.098	0.0071	0.005	0.0031	0.0147	0.0042	0.0093	0.1937
4	rs115810467	148873570	1.24	0.0764474044013007	1.54	0.735299729443272	0.0911082378368441	0.208624311328845	0.1331	0.0707	0.0039	0.0033	0.0056	0.0034	0.0034	0.0123	0.1612	0.0037	0.0038	0.0051	0.0772	0.0082	0.0031	0.0027	0.0038	0.1587	0.0977	0.0072	0.0049	0.0032	0.0145	0.0042	0.0093	0.1929
4	rs7658486	148884189	1.24	0.0764474044013007	1.54	0.735299729443272	0.0907685468679498	0.206930766070822	0.1332	0.0707	0.0039	0.0033	0.0056	0.0034	0.0034	0.0123	0.1612	0.0037	0.0038	0.0051	0.0772	0.0083	0.0031	0.0027	0.0038	0.1585	0.0976	0.0072	0.0049	0.0033	0.0145	0.0042	0.0093	0.1927
4	rs17024220	148887314	1.24	0.0764474044013007	1.52	0.823332010267983	0.0890342296540916	0.21170551676307	0.1333	0.0709	0.0039	0.0033	0.0056	0.0035	0.0035	0.0123	0.161	0.0037	0.0038	0.0051	0.0773	0.0083	0.0031	0.0027	0.0038	0.1583	0.0975	0.0073	0.0049	0.0033	0.0145	0.0042	0.0093	0.1925
4	rs57437177	148888111	1.24	0.0764474044013007	1.51	0.869735485018148	0.104165422158355	0.198741025907447	0.133	0.0724	0.0039	0.0033	0.0056	0.0034	0.0034	0.0123	0.1613	0.0037	0.0038	0.0053	0.0768	0.0083	0.0031	0.0027	0.0038	0.158	0.0972	0.0073	0.0048	0.0033	0.0147	0.0042	0.0091	0.1924
4	rs10519926	148889868	1.24	0.0764474044013007	1.5	0.917750694748585	0.117728870799041	0.17196779159252	0.1326	0.0724	0.004	0.0033	0.0056	0.0034	0.0034	0.0122	0.1616	0.0037	0.0038	0.0053	0.0761	0.0084	0.0031	0.0035	0.0038	0.1578	0.0959	0.008	0.0056	0.0033	0.0148	0.0042	0.0091	0.1923
4	rs13139509	148890545	1.24	0.0764474044013007	1.5	0.917750694748585	0.102928213334878	0.169591640529067	0.1326	0.0723	0.004	0.0033	0.0056	0.0034	0.0034	0.0122	0.1617	0.0037	0.0038	0.0053	0.0761	0.0084	0.0033	0.0035	0.0038	0.1578	0.0958	0.008	0.0056	0.0033	0.0147	0.0042	0.0091	0.1923
4	rs113010097	148893328	1.24	0.0764474044013007	1.5	0.917750694748585	0.102770934121738	0.165363373537302	0.1326	0.0724	0.004	0.0033	0.0056	0.0034	0.0034	0.0122	0.1617	0.0037	0.0038	0.0053	0.0761	0.0085	0.0033	0.0035	0.0038	0.1578	0.0956	0.008	0.0056	0.0033	0.0146	0.0042	0.0091	0.1923
4	rs77314624	148904730	1.24	0.0764474044013007	1.5	0.917750694748585	0.103690509874603	0.161949537948731	0.1322	0.0733	0.004	0.0033	0.0057	0.0033	0.0034	0.0121	0.1619	0.0037	0.0038	0.0053	0.0758	0.0085	0.0033	0.0036	0.0038	0.1575	0.0954	0.008	0.0057	0.0034	0.0145	0.0042	0.0091	0.1923
4	rs72724393	148905522	1.24	0.0764474044013007	1.5	0.917750694748585	0.103848663897656	0.161852369110184	0.1322	0.0734	0.004	0.0033	0.0057	0.0033	0.0034	0.0121	0.1619	0.0037	0.0038	0.0053	0.0758	0.0085	0.0033	0.0036	0.0038	0.1575	0.0954	0.008	0.0057	0.0034	0.0145	0.0042	0.0091	0.1923
4	rs80279499	148909506	1.23	0.0887081089854507	1.5	0.917750694748585	0.105918331826977	0.168407900013418	0.1319	0.0739	0.004	0.0033	0.0058	0.0033	0.0034	0.0121	0.162	0.0037	0.0038	0.0053	0.0756	0.0085	0.0034	0.0036	0.0038	0.1574	0.0953	0.008	0.0057	0.0034	0.0145	0.0042	0.0091	0.1923
4	rs7665667	148909588	1.24	0.0764474044013007	1.5	0.917750694748585	0.0907927838932328	0.173757448789393	0.1318	0.0739	0.004	0.0033	0.0058	0.0033	0.0034	0.0121	0.1619	0.0037	0.0038	0.0052	0.0756	0.0086	0.0034	0.0036	0.0038	0.1575	0.0953	0.008	0.0057	0.0034	0.0145	0.0042	0.0091	0.1923
4	rs56657155	148912718	1.23	0.0887081089854507	1.5	0.917750694748585	0.0868018210827067	0.138774884672921	0.1312	0.0739	0.0045	0.0033	0.0059	0.0032	0.0034	0.0122	0.162	0.0037	0.0038	0.0051	0.0756	0.0086	0.0034	0.0036	0.0038	0.1569	0.0952	0.008	0.0057	0.0037	0.0145	0.0042	0.009	0.1926
4	rs1567062	148915103	1.23	0.0887081089854507	1.51	0.869735485018148	0.0937062658539246	0.133571041827139	0.1308	0.0739	0.0045	0.0033	0.006	0.0032	0.0034	0.0121	0.1618	0.0037	0.0038	0.0051	0.0755	0.009	0.0035	0.0036	0.0037	0.1573	0.0952	0.0081	0.0057	0.0037	0.0145	0.0042	0.009	0.1924
4	rs78453474	148927351	1.22	0.102418512327744	1.51	0.869735485018148	0.052397294043503	0.151101331023699	0.1294	0.0755	0.0049	0.0035	0.0063	0.0032	0.0033	0.0122	0.1619	0.0036	0.0039	0.0049	0.0769	0.0091	0.0039	0.004	0.0036	0.1554	0.0936	0.0077	0.0053	0.0042	0.0151	0.0046	0.0083	0.1924
4	rs10003349	148928213	1.21	0.117675403133419	1.52	0.823332010267983	0.0632294478267291	0.157886255595879	0.1294	0.0756	0.0051	0.0035	0.0064	0.0032	0.0033	0.0123	0.1619	0.0036	0.004	0.0051	0.0771	0.0091	0.0041	0.004	0.0035	0.1548	0.0935	0.0077	0.0052	0.0042	0.0152	0.0047	0.0082	0.1923
4	rs12643170	148928372	1.21	0.117675403133419	1.52	0.823332010267983	0.0736679034301015	0.172861814678099	0.1298	0.0757	0.0052	0.0035	0.0064	0.0032	0.0032	0.0122	0.1617	0.0036	0.004	0.0051	0.0772	0.0091	0.004	0.004	0.0035	0.1547	0.0935	0.0077	0.0052	0.0042	0.0152	0.0047	0.0082	0.1923
4	rs6838916	148929761	1.21	0.117675403133419	1.52	0.823332010267983	0.0690986210433048	0.183409950093433	0.1302	0.0757	0.005	0.0035	0.0061	0.0031	0.0029	0.0121	0.1623	0.0033	0.0039	0.0049	0.0778	0.0103	0.0041	0.0039	0.0033	0.1543	0.0931	0.0075	0.005	0.0044	0.0153	0.0046	0.008	0.1926
4	rs13115943	148947015	1.2	0.134574322401564	1.52	0.823332010267983	0.180680705687525	0.196659018326756	0.1321	0.0765	0.0052	0.0032	0.0067	0.0028	0.0026	0.0121	0.164	0.0031	0.0036	0.0046	0.0781	0.0103	0.0042	0.0037	0.003	0.154	0.092	0.0066	0.0046	0.0047	0.0154	0.0046	0.0072	0.1921
4	rs115620709	148953372	1.2	0.134574322401564	1.55	0.693638871087907	0.186057496277526	0.196347354698045	0.1321	0.0765	0.0052	0.0032	0.0067	0.0028	0.0026	0.0121	0.1642	0.0031	0.0036	0.0046	0.0779	0.0103	0.0041	0.0037	0.003	0.154	0.0919	0.0066	0.0046	0.0047	0.0155	0.0046	0.0072	0.1921
4	rs28418775	148954309	1.2	0.134574322401564	1.55	0.693638871087907	0.187031206622126	0.201772997176456	0.1322	0.0765	0.0052	0.0032	0.0067	0.0028	0.0026	0.0121	0.1643	0.0031	0.0036	0.0046	0.0779	0.0103	0.0041	0.0037	0.003	0.154	0.0919	0.0066	0.0046	0.0047	0.0155	0.0046	0.0072	0.1921
4	rs80356295	148956674	1.2	0.134574322401564	1.55	0.693638871087907	0.149335996392662	0.184629097908098	0.1322	0.0765	0.0051	0.0032	0.0068	0.0028	0.0026	0.0121	0.1643	0.0031	0.0036	0.0046	0.078	0.0104	0.0042	0.0037	0.003	0.154	0.0919	0.0066	0.0046	0.0047	0.0155	0.0046	0.0072	0.1921
4	rs13102515	148959553	1.2	0.134574322401564	1.55	0.693638871087907	0.145614499501498	0.174156024337208	0.1323	0.0765	0.005	0.0031	0.0068	0.0028	0.0026	0.0121	0.1643	0.0031	0.0036	0.0046	0.0781	0.0104	0.0041	0.0036	0.003	0.1541	0.0919	0.0065	0.0045	0.0047	0.0155	0.0046	0.0072	0.1921
4	rs75800826	148969619	1.2	0.134574322401564	1.56	0.653525583231	0.113752922646594	0.177757419773831	0.1323	0.0767	0.005	0.0031	0.0068	0.0027	0.0025	0.012	0.1643	0.0032	0.0035	0.0046	0.0786	0.0104	0.0043	0.0034	0.0028	0.1544	0.0918	0.0063	0.0043	0.0047	0.0156	0.0046	0.0073	0.1921
4	rs4835477	148973230	1.2	0.134574322401564	1.56	0.653525583231	0.0999912626608414	0.203452383151327	0.1323	0.0768	0.005	0.003	0.0069	0.0026	0.0025	0.0119	0.1645	0.0032	0.0035	0.0047	0.0789	0.0103	0.0044	0.0031	0.0027	0.1547	0.0917	0.006	0.004	0.0047	0.0157	0.0046	0.0074	0.1921
4	rs6845865	148974602	1.2	0.134574322401564	1.56	0.653525583231	0.0937309952915993	0.241202673904836	0.1323	0.0768	0.005	0.003	0.0069	0.0026	0.0025	0.0119	0.1645	0.0032	0.0035	0.0047	0.0791	0.0103	0.0044	0.003	0.0026	0.1548	0.0916	0.006	0.0039	0.0047	0.0158	0.0046	0.0074	0.1921
4	rs2358182	148978406	1.2	0.134574322401564	1.56	0.653525583231	0.0840502786834366	0.248347895469178	0.1314	0.0781	0.0046	0.0028	0.007	0.0023	0.0021	0.0116	0.1645	0.0032	0.0033	0.0046	0.0815	0.0105	0.0046	0.0027	0.0021	0.1543	0.0923	0.0059	0.0038	0.0044	0.0162	0.0045	0.0074	0.1918
4	rs7697204	148980174	1.19	0.153209069243504	1.56	0.653525583231	0.0855122950932226	0.244208959014143	0.1313	0.0782	0.0046	0.0028	0.007	0.0023	0.0021	0.0116	0.1644	0.0032	0.0033	0.0046	0.0816	0.0105	0.0047	0.0027	0.0021	0.1542	0.0922	0.0059	0.0039	0.0044	0.0163	0.0046	0.0074	0.1917
4	rs13109093	148983139	1.19	0.153209069243504	1.56	0.653525583231	0.0815812958912538	0.235777369120738	0.1313	0.0783	0.0045	0.0027	0.007	0.0022	0.0021	0.0116	0.1644	0.0032	0.0032	0.0046	0.0817	0.0104	0.0047	0.0027	0.0021	0.1541	0.0923	0.0058	0.0038	0.0044	0.0163	0.0046	0.0074	0.1916
4	rs2276932	148984321	1.19	0.153209069243504	1.56	0.653525583231	0.0804317238633176	0.229625873785198	0.1312	0.0783	0.0045	0.0027	0.007	0.0022	0.0021	0.0116	0.1644	0.0032	0.0032	0.0046	0.0818	0.0104	0.0047	0.0027	0.0021	0.1541	0.0923	0.0058	0.0038	0.0044	0.0163	0.0046	0.0074	0.1916
4	rs72726618	148984611	1.19	0.153209069243504	1.56	0.653525583231	0.0799390564457819	0.227114652465071	0.1312	0.0784	0.0045	0.0027	0.007	0.0022	0.0021	0.0116	0.1644	0.0032	0.0032	0.0046	0.0818	0.0104	0.0047	0.0027	0.0021	0.1541	0.0923	0.0058	0.0038	0.0044	0.0163	0.0046	0.0074	0.1916
4	rs11724772	148988795	1.19	0.153209069243504	1.56	0.653525583231	0.0658155295484911	0.243428411070079	0.1311	0.0787	0.0044	0.0027	0.0071	0.0022	0.0021	0.0116	0.1644	0.0032	0.0033	0.0046	0.0823	0.0102	0.0048	0.0026	0.002	0.1536	0.0925	0.0058	0.0037	0.0044	0.0165	0.0046	0.0075	0.1913
4	rs80136345	148991893	1.19	0.153209069243504	1.56	0.653525583231	0.057843099266048	0.221686572135252	0.1306	0.0793	0.0041	0.0026	0.0073	0.0023	0.002	0.0117	0.1643	0.0032	0.0034	0.0046	0.0832	0.0097	0.0051	0.0024	0.002	0.153	0.0927	0.0056	0.0037	0.0044	0.0169	0.0047	0.0077	0.1908
4	rs79974516	148995995	1.19	0.153209069243504	1.56	0.653525583231	0.0491806840758233	0.26294879905751	0.1305	0.0793	0.0041	0.0026	0.0072	0.0023	0.002	0.0117	0.1644	0.0032	0.0034	0.0046	0.0833	0.0097	0.0052	0.0024	0.002	0.1529	0.0928	0.0056	0.0037	0.0044	0.0168	0.0047	0.0077	0.1908
4	rs13141425	148996218	1.19	0.153209069243504	1.56	0.653525583231	0.0470857312898025	0.267529005267728	0.1305	0.0794	0.0041	0.0026	0.0072	0.0023	0.002	0.0117	0.1643	0.0032	0.0034	0.0046	0.0834	0.0097	0.0052	0.0024	0.002	0.1529	0.0928	0.0056	0.0037	0.0044	0.0168	0.0047	0.0077	0.1908
4	rs79391223	148997558	1.19	0.153209069243504	1.56	0.653525583231	0.0467713060489614	0.250819328992232	0.1305	0.0794	0.0041	0.0026	0.0072	0.0023	0.002	0.0117	0.1643	0.0032	0.0034	0.0046	0.0834	0.0097	0.0052	0.0024	0.002	0.1529	0.0928	0.0056	0.0037	0.0044	0.0168	0.0047	0.0077	0.1908
4	rs6840127	149018311	1.18	0.173671271070618	1.56	0.653525583231	0.0680261831434473	0.285974903063101	0.1308	0.0799	0.0038	0.0025	0.0073	0.0023	0.002	0.0119	0.1639	0.0032	0.0033	0.0046	0.0847	0.0097	0.0055	0.0024	0.002	0.1515	0.0928	0.0057	0.0037	0.0044	0.0168	0.0048	0.008	0.1901
4	rs17024380	149022537	1.18	0.173671271070618	1.56	0.653525583231	0.0730546886323796	0.206508097723319	0.1305	0.08	0.0035	0.0025	0.0073	0.0022	0.0019	0.0122	0.1636	0.0035	0.0031	0.0045	0.0854	0.0093	0.0053	0.0025	0.0019	0.1511	0.0939	0.0058	0.0038	0.0041	0.0171	0.0048	0.008	0.1897
4	rs13137836	149022928	1.18	0.173671271070618	1.56	0.653525583231	0.0753552667519999	0.187280047839955	0.1305	0.08	0.0034	0.0025	0.0072	0.0022	0.0019	0.0122	0.1636	0.0035	0.0031	0.0045	0.0854	0.0093	0.0053	0.0025	0.0017	0.1512	0.0939	0.0058	0.0038	0.0042	0.0171	0.0048	0.008	0.1897
4	rs11737660	149024413	1.18	0.173671271070618	1.62	0.444280725791627	0.0728019159784781	0.175153848982638	0.1305	0.0801	0.0034	0.0025	0.0072	0.0022	0.0019	0.0122	0.1636	0.0035	0.0031	0.0045	0.0854	0.0093	0.0053	0.0025	0.0017	0.1512	0.094	0.0058	0.0038	0.0042	0.0171	0.0048	0.008	0.1897
4	rs9998790	149032669	1.17	0.196050020118376	1.62	0.444280725791627	0.0611981812826575	0.188610353570671	0.1304	0.0799	0.0034	0.0026	0.0071	0.0022	0.0019	0.0121	0.1632	0.0035	0.0032	0.0045	0.0857	0.0093	0.0054	0.0024	0.0017	0.1507	0.0943	0.0059	0.0039	0.0044	0.0172	0.0052	0.0081	0.1889
4	rs1879829	149035449	1.17	0.196050020118376	1.62	0.444280725791627	0.0495222678190736	0.200516520419865	0.1303	0.08	0.0037	0.0026	0.0069	0.0022	0.0019	0.012	0.1632	0.0035	0.0032	0.0046	0.0857	0.0095	0.0054	0.0024	0.0017	0.1504	0.0947	0.006	0.0039	0.0043	0.0171	0.0053	0.008	0.1887
4	rs114526174	149036013	1.17	0.196050020118376	1.61	0.475515229965307	0.0507884265020186	0.182193574875921	0.1303	0.0799	0.0037	0.0026	0.007	0.0022	0.0019	0.012	0.1632	0.0035	0.0032	0.0046	0.0858	0.0096	0.0054	0.0024	0.0017	0.1503	0.0948	0.0059	0.0039	0.0044	0.017	0.0052	0.008	0.1885
4	rs61764254	149036921	1.17	0.196050020118376	1.61	0.475515229965307	0.0513543788114615	0.185851008116084	0.1303	0.0798	0.0037	0.0026	0.007	0.0022	0.0019	0.0121	0.1632	0.0035	0.0032	0.0047	0.0859	0.0097	0.0054	0.0023	0.0017	0.1501	0.0951	0.0059	0.0038	0.0044	0.0169	0.0052	0.008	0.1883
4	rs34438391	149042521	1.17	0.196050020118376	1.6	0.508176723760061	0.0633254381859054	0.233904407046799	0.1303	0.0791	0.0037	0.0025	0.007	0.0021	0.002	0.0123	0.1634	0.0035	0.0032	0.0048	0.0862	0.0104	0.0055	0.0023	0.0018	0.1494	0.0967	0.0059	0.0038	0.0046	0.0164	0.0055	0.0079	0.1867
4	rs7693171	149045864	1.16	0.220431575918666	1.6	0.508176723760061	0.0634792222477333	0.243316969283838	0.1303	0.0791	0.0037	0.0026	0.007	0.0021	0.002	0.0123	0.1634	0.0035	0.0032	0.0048	0.0862	0.0104	0.0055	0.0023	0.0018	0.1494	0.0967	0.0059	0.0038	0.0046	0.0164	0.0056	0.0079	0.1866
4	rs34440621	149046315	1.16	0.220431575918666	1.6	0.508176723760061	0.0620092276370414	0.241424953590957	0.1303	0.0791	0.0037	0.0025	0.007	0.0021	0.002	0.0123	0.1634	0.0035	0.0032	0.0048	0.0862	0.0104	0.0055	0.0023	0.0018	0.1494	0.0968	0.0059	0.0038	0.0046	0.0164	0.0056	0.0079	0.1867
4	rs9994070	149050588	1.16	0.220431575918666	1.61	0.475515229965307	0.0687331683397283	0.231268441210747	0.1301	0.0791	0.0037	0.0026	0.007	0.0021	0.002	0.0123	0.1631	0.0035	0.0032	0.0048	0.086	0.0105	0.0055	0.0023	0.0018	0.1493	0.0971	0.0059	0.0038	0.0046	0.0164	0.0056	0.0079	0.1868
4	rs116020199	149055670	1.16	0.220431575918666	1.61	0.475515229965307	0.0726127093109278	0.223635747212116	0.1302	0.0791	0.0037	0.0026	0.007	0.0022	0.002	0.0123	0.1631	0.0035	0.0032	0.0048	0.0861	0.0105	0.0055	0.0023	0.0018	0.1492	0.0971	0.0059	0.0038	0.0045	0.0164	0.0056	0.0079	0.1868
4	rs6823544	149057979	1.16	0.220431575918666	1.6	0.508176723760061	0.0751617867727492	0.222119240298046	0.1302	0.0791	0.0038	0.0026	0.007	0.0022	0.002	0.0123	0.1632	0.0035	0.0032	0.0048	0.0861	0.0105	0.0055	0.0023	0.0018	0.1491	0.0971	0.0059	0.0038	0.0045	0.0164	0.0056	0.0079	0.1869
4	rs61757901	149073215	1.16	0.220431575918666	1.6	0.508176723760061	0.0869668243518729	0.23467504402318	0.13	0.0792	0.004	0.0026	0.0069	0.0022	0.002	0.0123	0.163	0.0035	0.0032	0.0045	0.0866	0.0105	0.0054	0.0022	0.0018	0.1486	0.0974	0.0059	0.0038	0.0047	0.0163	0.0056	0.0082	0.1865
4	rs7668847	149076195	1.16	0.220431575918666	1.6	0.508176723760061	0.0824446458680706	0.233574384272801	0.13	0.0792	0.004	0.0026	0.0069	0.0022	0.002	0.0123	0.163	0.0035	0.0032	0.0045	0.0866	0.0105	0.0053	0.0022	0.0018	0.1485	0.0974	0.0059	0.0038	0.0048	0.0163	0.0056	0.0082	0.1864
4	rs3931397	149079497	1.16	0.220431575918666	1.6	0.508176723760061	0.0845821674091836	0.249245701260408	0.13	0.0792	0.004	0.0027	0.0069	0.0022	0.002	0.0123	0.163	0.0035	0.0032	0.0045	0.0868	0.0105	0.0053	0.0022	0.0018	0.1485	0.0974	0.0059	0.0038	0.0048	0.0163	0.0056	0.0082	0.1863
4	rs17483687	149081992	1.16	0.220431575918666	1.61	0.475515229965307	0.0934345134435533	0.267529005267728	0.13	0.0791	0.004	0.0027	0.0069	0.0022	0.002	0.0123	0.163	0.0035	0.0032	0.0045	0.0868	0.0105	0.0053	0.0023	0.0018	0.1485	0.0974	0.0059	0.0038	0.0048	0.0163	0.0056	0.0081	0.1863
4	rs34927488	149093606	1.16	0.220431575918666	1.68	0.285465824887251	0.102928213334878	0.258734163767091	0.1295	0.0787	0.0042	0.0027	0.0069	0.0025	0.0022	0.0123	0.1628	0.0036	0.0033	0.0047	0.0868	0.0108	0.0056	0.0024	0.0018	0.1477	0.0974	0.0062	0.0038	0.0048	0.0165	0.0057	0.0078	0.1857
4	rs28594566	149095955	1.16	0.220431575918666	1.69	0.263511633917478	0.101830405160165	0.249245701260408	0.1295	0.0787	0.0042	0.0028	0.0069	0.0025	0.0022	0.0123	0.1628	0.0036	0.0033	0.0048	0.0869	0.0109	0.0057	0.0025	0.0019	0.1476	0.0974	0.0062	0.0038	0.0048	0.0165	0.0057	0.0077	0.1856
4	rs74857490	149103831	1.16	0.220431575918666	1.68	0.285465824887251	0.10562491727866	0.276994721239322	0.1293	0.0785	0.0043	0.0028	0.0069	0.0026	0.0022	0.0123	0.1628	0.0036	0.0033	0.0048	0.0866	0.011	0.0056	0.0026	0.0019	0.1473	0.0975	0.0063	0.0038	0.0049	0.0166	0.0057	0.0078	0.1856
4	rs114608157	149117319	1.16	0.220431575918666	1.68	0.285465824887251	0.118814761657872	0.263405709233921	0.1292	0.0783	0.0044	0.0028	0.0069	0.0027	0.0023	0.0123	0.1627	0.0037	0.0034	0.0049	0.0864	0.0111	0.0058	0.0027	0.0019	0.1468	0.0976	0.0065	0.0039	0.0049	0.0167	0.0058	0.0078	0.1852
4	rs74501861	149128537	1.16	0.220431575918666	1.68	0.285465824887251	0.110846510709773	0.22537301434759	0.1292	0.0783	0.0044	0.0028	0.007	0.0028	0.0023	0.0123	0.1626	0.0037	0.0034	0.0049	0.0863	0.0112	0.0059	0.0027	0.0019	0.1467	0.0976	0.0065	0.0039	0.0049	0.0167	0.0058	0.0079	0.1849
4	rs7670121	149128595	1.16	0.220431575918666	1.68	0.285465824887251	0.110298161808747	0.223202115815338	0.1292	0.0783	0.0044	0.0028	0.007	0.0028	0.0023	0.0123	0.1626	0.0037	0.0034	0.0049	0.0863	0.0112	0.0059	0.0027	0.002	0.1467	0.0976	0.0065	0.0039	0.0049	0.0167	0.0058	0.0079	0.1849
4	rs4835506	149129748	1.16	0.220431575918666	1.68	0.285465824887251	0.10926092358617	0.258393372625069	0.1291	0.0782	0.0044	0.0028	0.007	0.0028	0.0023	0.0124	0.1626	0.0037	0.0034	0.0049	0.0862	0.0112	0.0059	0.0027	0.002	0.1467	0.0976	0.0066	0.0039	0.0049	0.0167	0.0057	0.0079	0.1849
4	rs55741361	149130954	1.16	0.220431575918666	1.68	0.285465824887251	0.110599545879356	0.278156006481766	0.129	0.0782	0.0044	0.0028	0.0069	0.0028	0.0023	0.0124	0.1626	0.0037	0.0034	0.0049	0.0862	0.0112	0.006	0.0027	0.002	0.1466	0.0976	0.0066	0.004	0.005	0.0167	0.0057	0.0078	0.1848
4	Affx-23614718	149131271	1.16	0.220431575918666	1.69	0.263511633917478	0.119820326719801	0.332877989554627	0.129	0.0782	0.0044	0.0028	0.0069	0.0028	0.0023	0.0124	0.1625	0.0037	0.0034	0.0049	0.0862	0.0112	0.006	0.0027	0.002	0.1466	0.0976	0.0066	0.004	0.005	0.0167	0.0057	0.0079	0.1848
4	rs2356394	149134661	1.16	0.220431575918666	1.69	0.263511633917478	0.140295193663922	0.367085528301674	0.129	0.0782	0.0044	0.0029	0.007	0.0028	0.0024	0.0124	0.1623	0.0038	0.0035	0.0051	0.086	0.0114	0.006	0.0028	0.002	0.1462	0.0974	0.0066	0.0041	0.0049	0.0169	0.0058	0.008	0.1841
4	rs17024482	149136734	1.17	0.196050020118376	1.69	0.263511633917478	0.0731179706018028	0.295633643836388	0.1293	0.0782	0.0046	0.0031	0.0074	0.0032	0.003	0.0127	0.1613	0.004	0.0041	0.0062	0.0852	0.0117	0.0062	0.0031	0.0023	0.1445	0.096	0.0069	0.0047	0.005	0.0175	0.0062	0.0091	0.1807
4	rs3846307	149138636	1.16	0.220431575918666	1.69	0.263511633917478	0.132231406381997	0.405198647529321	0.129	0.0782	0.0049	0.0033	0.0078	0.0036	0.004	0.0127	0.1598	0.0044	0.0046	0.007	0.0852	0.0127	0.0063	0.0033	0.0027	0.143	0.095	0.0073	0.0051	0.0052	0.018	0.0065	0.0096	0.1769
4	rs35337326	149138873	1.16	0.220431575918666	1.69	0.263511633917478	0.19933204512702	0.506942102244803	0.1286	0.0784	0.005	0.0033	0.0079	0.0036	0.004	0.0128	0.1594	0.0044	0.0046	0.0071	0.0849	0.0129	0.0064	0.0033	0.0027	0.1433	0.0949	0.0074	0.0051	0.0053	0.0181	0.0065	0.0097	0.1763
4	rs13116347	149139067	1.16	0.220431575918666	1.69	0.263511633917478	0.196812915650915	0.487238126529828	0.1284	0.0786	0.0051	0.0033	0.008	0.0036	0.004	0.013	0.1592	0.0044	0.0047	0.0072	0.0847	0.013	0.0064	0.0033	0.0027	0.1436	0.0948	0.0075	0.0051	0.0053	0.0181	0.0066	0.0097	0.1758
4	rs80238364	149140755	1.16	0.220431575918666	1.7	0.24276969786222	0.294218993416709	0.561838622287762	0.1282	0.0784	0.0053	0.0032	0.0082	0.0037	0.0042	0.0135	0.1591	0.0044	0.005	0.0074	0.0846	0.0137	0.0063	0.0033	0.0029	0.1444	0.0946	0.0075	0.0051	0.0053	0.0178	0.0066	0.01	0.1734
4	rs17581115	149142485	1.16	0.220431575918666	1.7	0.24276969786222	0.347442494538574	0.630958876673931	0.1281	0.0784	0.0053	0.0032	0.0083	0.0037	0.0042	0.0138	0.1591	0.0044	0.0051	0.0075	0.0846	0.014	0.0063	0.0033	0.0029	0.1447	0.0945	0.0076	0.0052	0.0052	0.0177	0.0066	0.01	0.1723
4	rs77257461	149144236	1.16	0.220431575918666	1.68	0.285465824887251	0.401278946847377	0.700265760270643	0.128	0.0783	0.0053	0.0032	0.0084	0.0038	0.0043	0.014	0.1591	0.0043	0.0054	0.0076	0.0845	0.0144	0.0063	0.0033	0.003	0.145	0.0944	0.0076	0.0052	0.0052	0.0176	0.0066	0.0101	0.1712
4	rs34372017	149145190	1.16	0.220431575918666	1.67	0.308662716071979	0.443774383588195	0.728468484852876	0.1279	0.0782	0.0054	0.0031	0.0085	0.0038	0.0043	0.0141	0.159	0.0043	0.0055	0.0076	0.0844	0.0146	0.0063	0.0033	0.003	0.1451	0.0944	0.0076	0.0052	0.0052	0.0176	0.0067	0.0101	0.1706
4	rs2883917	149148578	1.16	0.220431575918666	1.67	0.308662716071979	0.459014387229222	0.728168753467127	0.1278	0.0781	0.0054	0.0031	0.0085	0.0038	0.0044	0.0143	0.159	0.0043	0.0058	0.0077	0.0844	0.0149	0.0063	0.0033	0.003	0.1453	0.0943	0.0076	0.0052	0.0052	0.0175	0.0067	0.0102	0.1699
4	rs79064097	149148594	1.16	0.220431575918666	1.67	0.308662716071979	0.459559014390112	0.730867315733538	0.1278	0.0781	0.0054	0.0031	0.0085	0.0038	0.0044	0.0143	0.159	0.0043	0.0058	0.0077	0.0843	0.0149	0.0063	0.0033	0.003	0.1453	0.0943	0.0076	0.0052	0.0052	0.0175	0.0067	0.0102	0.1699
4	rs3846313	149159119	1.16	0.220431575918666	1.67	0.308662716071979	0.753981191331034	1.09176791828901	0.1268	0.0777	0.0056	0.0032	0.0084	0.004	0.0046	0.0145	0.1586	0.0043	0.0064	0.0078	0.0846	0.0166	0.0062	0.0034	0.0032	0.1451	0.094	0.0074	0.0053	0.0052	0.0174	0.0065	0.0103	0.1691
4	rs3846316	149160022	1.16	0.220431575918666	1.67	0.308662716071979	0.850886675136285	1.17976646386384	0.1267	0.0776	0.0056	0.0032	0.0084	0.004	0.0046	0.0146	0.1585	0.0043	0.0065	0.0078	0.0846	0.017	0.0062	0.0034	0.0033	0.1452	0.0939	0.0074	0.0053	0.0052	0.0174	0.0065	0.0103	0.1688
4	rs9994862	149161069	1.15	0.246899131395369	1.67	0.308662716071979	0.986974650512457	1.23360878079759	0.1265	0.0775	0.0056	0.0033	0.0084	0.0041	0.0047	0.0147	0.1585	0.0043	0.0065	0.0078	0.0846	0.0175	0.0062	0.0034	0.0033	0.1451	0.0939	0.0075	0.0053	0.0052	0.0173	0.0065	0.0102	0.1685
4	rs6832393	149164917	1.15	0.246899131395369	1.67	0.308662716071979	1.1288884444352	1.31909565711777	0.126	0.077	0.0055	0.0033	0.0082	0.0041	0.0048	0.0147	0.1586	0.0043	0.0068	0.0078	0.086	0.0179	0.0059	0.0034	0.0034	0.1452	0.0936	0.007	0.0053	0.005	0.0171	0.0064	0.0099	0.1691
4	rs17024506	149168310	1.15	0.246899131395369	1.67	0.308662716071979	1.15314017445801	1.34622987174507	0.1258	0.0769	0.0055	0.0032	0.0082	0.0041	0.0048	0.0147	0.1586	0.0043	0.0068	0.0078	0.086	0.0179	0.0059	0.0034	0.0034	0.1452	0.0937	0.007	0.0053	0.005	0.0171	0.0065	0.0099	0.169
4	rs60760185	149176761	1.15	0.246899131395369	1.67	0.308662716071979	1.18208691278808	1.34133548815177	0.1258	0.0769	0.0057	0.0032	0.0082	0.0041	0.0048	0.0146	0.1586	0.0043	0.0068	0.0078	0.0859	0.0179	0.0058	0.0034	0.0034	0.1452	0.0937	0.007	0.0053	0.005	0.0172	0.0065	0.01	0.1689
4	rs12647354	149179919	1.15	0.246899131395369	1.66	0.333131717406117	1.19726466328338	1.35467546465922	0.1257	0.077	0.0057	0.0032	0.0082	0.0041	0.0048	0.0146	0.1586	0.0043	0.0068	0.0078	0.0859	0.0179	0.0058	0.0034	0.0034	0.1452	0.0937	0.007	0.0053	0.005	0.0172	0.0065	0.01	0.1689
4	rs35694427	149183100	1.15	0.246899131395369	1.66	0.333131717406117	1.21910413454826	1.38616988016011	0.1257	0.077	0.0057	0.0032	0.0082	0.0041	0.0048	0.0146	0.1586	0.0043	0.0068	0.0078	0.0859	0.0179	0.0058	0.0034	0.0034	0.1455	0.0935	0.0069	0.0053	0.005	0.0173	0.0065	0.01	0.1689
4	rs61760304	149185594	1.15	0.246899131395369	1.66	0.333131717406117	1.16060098186998	1.370915634401	0.1255	0.077	0.0056	0.0033	0.0082	0.0041	0.0049	0.0146	0.1585	0.0043	0.0068	0.0078	0.0858	0.0179	0.0058	0.0036	0.0035	0.1456	0.0934	0.007	0.0053	0.005	0.0173	0.0065	0.01	0.1689
4	rs72655267	149194349	1.16	0.220431575918666	1.66	0.333131717406117	1.15132333513355	1.34302286877196	0.1254	0.077	0.0056	0.0033	0.0082	0.0042	0.0049	0.0145	0.1584	0.0043	0.0068	0.0078	0.0859	0.0179	0.0058	0.0036	0.0035	0.1458	0.0932	0.007	0.0052	0.005	0.0174	0.0065	0.01	0.1689
4	rs4087963	149204791	1.16	0.220431575918666	1.66	0.333131717406117	1.1208797881667	1.2900440371349	0.1251	0.0773	0.0055	0.0034	0.0081	0.0043	0.0049	0.0144	0.1583	0.0044	0.0066	0.0078	0.0862	0.0179	0.0058	0.0036	0.0036	0.1461	0.0929	0.007	0.0051	0.0049	0.0176	0.0066	0.01	0.1689
4	rs61760313	149207900	1.16	0.220431575918666	1.66	0.333131717406117	1.23175898252711	1.27330188318469	0.1249	0.0776	0.0054	0.0034	0.0082	0.0045	0.0049	0.0143	0.1586	0.0042	0.0063	0.0077	0.0863	0.018	0.0057	0.0036	0.0036	0.1464	0.0925	0.007	0.005	0.0048	0.0178	0.0066	0.01	0.1688
4	rs112086806	149211812	1.17	0.196050020118376	1.66	0.333131717406117	1.38484270696575	1.17119154652845	0.1248	0.0778	0.0053	0.0035	0.0083	0.0047	0.005	0.0142	0.1588	0.004	0.0059	0.0076	0.0863	0.018	0.0057	0.0036	0.0037	0.1468	0.0922	0.007	0.0048	0.0048	0.018	0.0065	0.01	0.1687
4	rs72728485	149219578	1.17	0.196050020118376	1.66	0.333131717406117	1.43390087394207	1.10740757389765	0.1247	0.0779	0.0053	0.0035	0.0083	0.0048	0.005	0.0142	0.1589	0.004	0.0058	0.0076	0.0863	0.018	0.0056	0.0036	0.0038	0.147	0.092	0.007	0.0048	0.0047	0.0181	0.0065	0.01	0.1687
4	rs2883929	149221110	1.17	0.196050020118376	1.67	0.308662716071979	1.4148892300866	1.1051242369904	0.1249	0.078	0.0053	0.0035	0.0083	0.0048	0.005	0.014	0.1589	0.004	0.0058	0.0076	0.0864	0.018	0.0056	0.0036	0.0038	0.1469	0.092	0.007	0.0047	0.0047	0.0182	0.0065	0.01	0.1687
4	rs3911846	149226197	1.17	0.196050020118376	1.67	0.308662716071979	1.40831137257916	1.09779083417751	0.1249	0.0779	0.0052	0.0035	0.0083	0.0048	0.005	0.014	0.1589	0.004	0.0058	0.0076	0.0865	0.018	0.0057	0.0036	0.0038	0.1471	0.092	0.0069	0.0047	0.0047	0.0182	0.0065	0.01	0.1687
4	rs75110047	149250682	1.18	0.173671271070618	1.67	0.308662716071979	1.49269785460231	1.01837745362049	0.1234	0.0779	0.0046	0.0034	0.0079	0.0046	0.0049	0.0131	0.1604	0.0039	0.005	0.0073	0.0882	0.018	0.0059	0.0032	0.0038	0.1476	0.0915	0.0069	0.0043	0.0047	0.0181	0.0062	0.0103	0.1709
4	rs6818452	149257565	1.18	0.173671271070618	1.67	0.308662716071979	1.47100825133786	0.980617065168563	0.1233	0.0779	0.0046	0.0035	0.0079	0.0047	0.0049	0.0131	0.1605	0.0039	0.0049	0.0073	0.0882	0.018	0.0059	0.0032	0.0038	0.1476	0.0915	0.0069	0.0043	0.0047	0.0181	0.0062	0.0103	0.171
4	rs6858581	149260061	1.18	0.173671271070618	1.67	0.308662716071979	1.46881581118402	0.997223290337759	0.1232	0.0779	0.0045	0.0036	0.0079	0.0047	0.0049	0.0131	0.1605	0.0039	0.005	0.0072	0.0882	0.018	0.0059	0.0032	0.0038	0.1477	0.0915	0.0069	0.0042	0.0047	0.0181	0.0062	0.0103	0.171
4	rs4835514	149263384	1.18	0.173671271070618	1.67	0.308662716071979	1.47469824421807	1.02593009002596	0.123	0.078	0.0045	0.0037	0.0079	0.0048	0.0048	0.013	0.1605	0.0039	0.005	0.0072	0.0882	0.018	0.0059	0.0032	0.0038	0.1478	0.0915	0.0069	0.0042	0.0046	0.0181	0.0062	0.0103	0.1711
4	rs1546531	149264255	1.18	0.173671271070618	1.67	0.308662716071979	1.49801295647591	1.04122838180585	0.123	0.078	0.0044	0.0037	0.0079	0.0048	0.0048	0.013	0.1605	0.0039	0.005	0.0072	0.0881	0.018	0.0059	0.0032	0.0038	0.1478	0.0915	0.0069	0.0041	0.0047	0.0181	0.0062	0.0104	0.1711
4	rs72729936	149267019	1.18	0.173671271070618	1.67	0.308662716071979	1.52035101181663	1.11605947120701	0.1231	0.0782	0.0042	0.0037	0.0078	0.0048	0.0047	0.013	0.1603	0.004	0.0051	0.0072	0.0882	0.0181	0.0059	0.0031	0.0038	0.1479	0.0917	0.0069	0.0041	0.0048	0.018	0.0062	0.0105	0.1711
4	rs76911223	149273224	1.18	0.173671271070618	1.68	0.285465824887251	1.54128788562425	1.19066605765898	0.123	0.0782	0.0041	0.0037	0.0078	0.0048	0.0047	0.0129	0.1604	0.004	0.0052	0.0072	0.0881	0.0182	0.0059	0.0031	0.0038	0.1476	0.0918	0.0069	0.004	0.0049	0.018	0.0062	0.0106	0.1711
4	rs72729952	149283684	1.18	0.173671271070618	1.68	0.285465824887251	1.54230195698934	1.25476241783012	0.1229	0.0782	0.0041	0.0037	0.0078	0.0048	0.0046	0.0128	0.1604	0.0041	0.0053	0.0072	0.088	0.0182	0.0059	0.0031	0.0038	0.1475	0.0918	0.0069	0.004	0.0049	0.018	0.0062	0.0107	0.1711
4	rs61762827	149285042	1.18	0.173671271070618	1.68	0.285465824887251	1.53146394655662	1.28116601831787	0.1228	0.0782	0.0041	0.0037	0.0077	0.0048	0.0046	0.0128	0.1604	0.0041	0.0053	0.0072	0.088	0.0183	0.0059	0.0031	0.0038	0.1474	0.0918	0.0069	0.004	0.005	0.018	0.0062	0.0108	0.1711
4	rs61762849	149291219	1.18	0.173671271070618	1.68	0.285465824887251	1.55917075737777	1.34758057219169	0.1227	0.0782	0.0041	0.0038	0.0077	0.0048	0.0046	0.0128	0.1604	0.0041	0.0053	0.0072	0.088	0.0183	0.0058	0.0032	0.0038	0.1472	0.0919	0.0069	0.004	0.005	0.018	0.0062	0.0108	0.1711
4	rs61762855	149293538	1.18	0.173671271070618	1.67	0.308662716071979	1.56487637866081	1.36245318938511	0.1227	0.0782	0.004	0.0038	0.0077	0.0048	0.0046	0.0128	0.1604	0.0041	0.0054	0.0072	0.088	0.0184	0.0058	0.0032	0.0038	0.1471	0.092	0.0069	0.004	0.0051	0.018	0.0062	0.0109	0.1711
4	rs76260235	149293975	1.18	0.173671271070618	1.69	0.263511633917478	1.56355118934221	1.36397578572232	0.1227	0.0782	0.004	0.0038	0.0077	0.0048	0.0046	0.0128	0.1604	0.0041	0.0054	0.0072	0.088	0.0184	0.0058	0.0032	0.0038	0.1471	0.092	0.0069	0.004	0.0051	0.018	0.0062	0.0109	0.1711
4	rs17581898	149302867	1.18	0.173671271070618	1.69	0.263511633917478	1.58203825153497	1.41948588020879	0.1225	0.0782	0.004	0.0038	0.0077	0.0048	0.0046	0.0128	0.1605	0.0042	0.0054	0.0073	0.0879	0.0185	0.0057	0.0032	0.0038	0.1469	0.0921	0.007	0.004	0.0051	0.0179	0.0062	0.0109	0.1711
4	rs907618	149303363	1.18	0.173671271070618	1.68	0.285465824887251	1.6393126831621	1.42408545084239	0.1225	0.0782	0.004	0.0038	0.0077	0.0048	0.0046	0.0128	0.1605	0.0042	0.0054	0.0073	0.0879	0.0185	0.0057	0.0032	0.0036	0.1469	0.0921	0.007	0.004	0.0052	0.0179	0.0062	0.0109	0.1711
4	rs28648617	149308511	1.18	0.173671271070618	1.68	0.285465824887251	1.63848344394928	1.41488874103527	0.1225	0.0781	0.004	0.0038	0.0078	0.0048	0.0046	0.0128	0.1605	0.0042	0.0055	0.0073	0.0879	0.0185	0.0057	0.0032	0.0036	0.1469	0.0921	0.007	0.004	0.0052	0.0179	0.0062	0.0108	0.1713
4	rs11725509	149311728	1.18	0.173671271070618	1.68	0.285465824887251	1.64066051511456	1.41965619137441	0.1225	0.0781	0.004	0.0038	0.0078	0.0048	0.0046	0.0128	0.1605	0.0042	0.0055	0.0073	0.0879	0.0185	0.0057	0.0032	0.0036	0.1469	0.0921	0.007	0.004	0.0052	0.0179	0.0062	0.0108	0.1713
4	rs80260186	149314482	1.18	0.173671271070618	1.68	0.285465824887251	1.64055682174887	1.3972041322656	0.1224	0.0781	0.004	0.0038	0.0078	0.0048	0.0046	0.0128	0.1605	0.0042	0.0055	0.0073	0.0879	0.0185	0.0057	0.0032	0.0036	0.147	0.0922	0.007	0.004	0.0052	0.018	0.0062	0.0107	0.1713
4	rs1490453	149321346	1.18	0.173671271070618	1.68	0.285465824887251	1.79278218317635	1.47672381857375	0.1224	0.0779	0.0041	0.0039	0.0079	0.0049	0.0047	0.0128	0.1603	0.0042	0.0055	0.0074	0.0883	0.0186	0.0056	0.0032	0.0036	0.147	0.092	0.007	0.0037	0.0052	0.0179	0.0062	0.0106	0.1712
4	rs17582031	149331648	1.18	0.173671271070618	1.68	0.285465824887251	1.75760248682608	1.52966421389579	0.1225	0.0774	0.0041	0.0039	0.008	0.0049	0.0047	0.0128	0.1597	0.0043	0.0055	0.0074	0.0884	0.0185	0.0056	0.0032	0.0037	0.147	0.0918	0.007	0.0038	0.0054	0.0182	0.0062	0.0106	0.1713
4	rs61758261	149331663	1.18	0.173671271070618	1.68	0.285465824887251	1.75845245965613	1.53018131073957	0.1225	0.0774	0.0041	0.0039	0.008	0.0049	0.0047	0.0128	0.1597	0.0043	0.0055	0.0074	0.0884	0.0185	0.0056	0.0032	0.0037	0.147	0.0918	0.007	0.0038	0.0054	0.0182	0.0062	0.0106	0.1713
4	rs10026568	149347854	1.21	0.117675403133419	1.68	0.285465824887251	1.27701339875633	1.63866648331857	0.1218	0.0762	0.0039	0.0043	0.0079	0.0052	0.0046	0.0124	0.1585	0.0049	0.0058	0.0054	0.0892	0.0181	0.0047	0.0031	0.0036	0.1484	0.091	0.0074	0.004	0.0059	0.0184	0.0062	0.0101	0.1753
4	rs80144701	149349198	1.21	0.117675403133419	1.68	0.285465824887251	1.95215418836091	1.6739121854933	0.1212	0.0761	0.0037	0.0041	0.0078	0.0046	0.0037	0.0114	0.1575	0.0049	0.0059	0.0049	0.0891	0.0193	0.0042	0.003	0.0032	0.1499	0.0918	0.0077	0.0045	0.0061	0.0184	0.0058	0.0091	0.178
4	rs6817925	149351286	1.21	0.117675403133419	1.68	0.285465824887251	1.85898409611372	1.60839808136444	0.1212	0.0761	0.0036	0.0041	0.0078	0.0046	0.0037	0.0114	0.1575	0.0049	0.0059	0.0049	0.0891	0.0193	0.0042	0.003	0.0032	0.1499	0.0918	0.0077	0.0045	0.006	0.0184	0.0058	0.0091	0.1781
4	rs5529	149356300	1.21	0.117675403133419	1.68	0.285465824887251	1.7359766515995	1.53932120554594	0.1211	0.0763	0.0037	0.0041	0.0079	0.0046	0.0041	0.0115	0.157	0.0049	0.0059	0.0049	0.0893	0.0192	0.0042	0.003	0.0032	0.1496	0.0917	0.0078	0.0045	0.0061	0.0185	0.0061	0.0091	0.1782
4	rs5525	149356516	1.21	0.117675403133419	1.68	0.285465824887251	1.7446581589756	1.55572529049993	0.1211	0.0763	0.0037	0.0041	0.0079	0.0046	0.0041	0.0115	0.157	0.0049	0.0059	0.0049	0.0892	0.0192	0.0042	0.003	0.0032	0.1496	0.0917	0.0078	0.0045	0.0061	0.0184	0.0061	0.0091	0.1782
4	rs5522	149357475	1.21	0.117675403133419	1.68	0.285465824887251	1.75293019558748	1.56246743342354	0.121	0.0762	0.0037	0.0041	0.0079	0.0046	0.0042	0.0115	0.1571	0.0049	0.0059	0.0049	0.0892	0.0192	0.0043	0.003	0.0032	0.1495	0.0916	0.0078	0.0045	0.0062	0.0185	0.0061	0.0091	0.178
4	rs2070951	149358014	1.21	0.117675403133419	1.67	0.308662716071979	1.7207677677444	1.5413917992122	0.1209	0.0762	0.0037	0.0041	0.008	0.0046	0.0042	0.0115	0.1571	0.0049	0.0059	0.0049	0.0891	0.0192	0.0043	0.003	0.0032	0.1494	0.0916	0.0078	0.0048	0.0062	0.0185	0.0062	0.0091	0.1779
4	rs7671250	149364780	1.21	0.117675403133419	1.67	0.308662716071979	1.72213886698053	1.50143835335027	0.1208	0.0762	0.0037	0.0041	0.0079	0.0046	0.0042	0.0115	0.1572	0.0049	0.0059	0.0049	0.0891	0.0192	0.0043	0.003	0.0032	0.1494	0.0916	0.008	0.0049	0.0062	0.0185	0.0061	0.0091	0.178
4	rs13111300	149372781	1.21	0.117675403133419	1.67	0.308662716071979	1.7197133365003	1.17877647957537	0.1217	0.0765	0.0035	0.004	0.0074	0.0045	0.004	0.0115	0.1574	0.0047	0.0058	0.0049	0.0888	0.0192	0.0043	0.0028	0.0031	0.1498	0.0912	0.0083	0.005	0.0063	0.0183	0.006	0.0089	0.1783
4	rs75958324	149373347	1.21	0.117675403133419	1.67	0.308662716071979	1.74932275834995	1.14996788465387	0.1217	0.0765	0.0035	0.004	0.0073	0.0045	0.004	0.0115	0.1575	0.0047	0.0058	0.0049	0.0887	0.0193	0.0043	0.0028	0.0031	0.1498	0.0909	0.0084	0.0053	0.0063	0.0184	0.006	0.0089	0.1783
4	rs35203271	149375047	1.21	0.117675403133419	1.67	0.308662716071979	1.73354431326592	1.08120203449178	0.1217	0.0766	0.0035	0.004	0.0073	0.0045	0.004	0.0116	0.1576	0.0046	0.0057	0.005	0.0886	0.0193	0.0043	0.0028	0.0031	0.1498	0.0902	0.0085	0.0056	0.0063	0.0185	0.006	0.0088	0.1781
4	rs10029199	149376196	1.21	0.117675403133419	1.67	0.308662716071979	1.72699351989801	1.06806218737791	0.1219	0.0765	0.0035	0.0041	0.0073	0.0046	0.0041	0.0116	0.1576	0.0046	0.0057	0.0049	0.0887	0.0193	0.0043	0.0028	0.0031	0.1498	0.09	0.0085	0.0056	0.0063	0.0185	0.006	0.0088	0.1782
4	rs1490459	149383136	1.21	0.117675403133419	1.66	0.333131717406117	1.72942264030092	1.06757610361699	0.122	0.0764	0.0035	0.0041	0.0073	0.0046	0.0041	0.0116	0.1575	0.0046	0.0057	0.0049	0.0887	0.0193	0.0043	0.0028	0.0031	0.1498	0.0899	0.0085	0.0056	0.0062	0.0185	0.006	0.0088	0.1782
4	rs72732384	149384847	1.21	0.117675403133419	1.63	0.414449909043039	1.73090182027745	1.06854831254698	0.122	0.0764	0.0035	0.0041	0.0073	0.0046	0.0041	0.0116	0.1575	0.0046	0.0057	0.0049	0.0887	0.0193	0.0043	0.0028	0.0031	0.1498	0.0899	0.0085	0.0056	0.0062	0.0185	0.006	0.0088	0.1782
4	rs71616586	149398316	1.21	0.117675403133419	1.63	0.414449909043039	1.76845034620983	1.07260096320298	0.1221	0.0765	0.0035	0.0041	0.0073	0.0045	0.004	0.0115	0.1576	0.0046	0.0057	0.0049	0.0887	0.0193	0.0043	0.0028	0.0031	0.1498	0.09	0.0085	0.0056	0.0062	0.0185	0.006	0.0088	0.1782
4	rs116633901	149402605	1.23	0.0887081089854507	1.63	0.414449909043039	1.36413792533698	0.836209135859009	0.1233	0.0778	0.0034	0.0036	0.007	0.0039	0.0033	0.0105	0.1607	0.0043	0.0048	0.0052	0.0884	0.019	0.0045	0.0025	0.0029	0.1509	0.0907	0.0077	0.0057	0.0058	0.0184	0.0054	0.0086	0.1781
4	rs4324532	149403565	1.23	0.0887081089854507	1.63	0.414449909043039	1.24830435203031	0.779353834977575	0.1236	0.0781	0.0034	0.0036	0.007	0.0038	0.0031	0.0102	0.1615	0.0042	0.0046	0.0052	0.0883	0.0188	0.0045	0.0024	0.0028	0.1511	0.0909	0.0075	0.0058	0.0056	0.0183	0.0053	0.0085	0.1783
4	rs1490466	149404608	1.23	0.0887081089854507	1.63	0.414449909043039	1.11387955393138	0.673935354338871	0.124	0.0792	0.0033	0.0035	0.0069	0.0037	0.003	0.0099	0.1623	0.0041	0.0044	0.0051	0.0883	0.0185	0.0046	0.0023	0.0028	0.1516	0.0905	0.0073	0.0058	0.0055	0.0181	0.0051	0.0084	0.1786
4	rs9761727	149410653	1.23	0.0887081089854507	1.62	0.444280725791627	1.12654650375122	0.675997974977906	0.1238	0.0791	0.0033	0.0035	0.0069	0.0037	0.003	0.0099	0.1622	0.004	0.0043	0.0051	0.0885	0.0185	0.0046	0.0023	0.0028	0.1518	0.0906	0.0073	0.0058	0.0055	0.018	0.0051	0.0084	0.1785
4	rs55877190	149426562	1.23	0.0887081089854507	1.62	0.444280725791627	1.10144798815083	0.688551649417222	0.1239	0.0792	0.0032	0.0034	0.0069	0.0036	0.003	0.01	0.1617	0.004	0.0042	0.0052	0.0888	0.0184	0.0045	0.0023	0.0028	0.1522	0.0906	0.0072	0.0058	0.0054	0.018	0.0051	0.0085	0.1785
4	rs62332419	149436514	1.23	0.0887081089854507	1.61	0.475515229965307	1.11962205559885	0.71336633217318	0.1239	0.0792	0.0032	0.0034	0.0069	0.0036	0.003	0.0099	0.1617	0.004	0.0042	0.0052	0.0888	0.0185	0.0045	0.0023	0.0028	0.1522	0.0906	0.0072	0.0058	0.0054	0.018	0.0051	0.0086	0.1785
4	rs4292311	149456265	1.23	0.0887081089854507	1.61	0.475515229965307	1.11253535032165	0.703981985795004	0.1239	0.0792	0.0031	0.0034	0.0069	0.0036	0.003	0.0099	0.1614	0.004	0.0042	0.0051	0.0889	0.0184	0.0045	0.0023	0.0028	0.1526	0.0906	0.0072	0.0058	0.0054	0.018	0.0051	0.0086	0.1785
4	rs11937933	149460337	1.23	0.0887081089854507	1.61	0.475515229965307	1.0993963205568	0.710384169938908	0.1239	0.0792	0.0031	0.0034	0.0069	0.0036	0.003	0.0099	0.1613	0.004	0.0042	0.0051	0.089	0.0184	0.0046	0.0023	0.0029	0.1527	0.0906	0.0072	0.0058	0.0054	0.018	0.0051	0.0086	0.1785
4	rs17024779	149481230	1.24	0.0764474044013007	1.61	0.475515229965307	1.06396002349725	0.733267884565402	0.1234	0.0791	0.0031	0.0033	0.007	0.0035	0.0028	0.0098	0.162	0.004	0.0041	0.005	0.0895	0.0183	0.0045	0.0022	0.0028	0.1532	0.0908	0.0073	0.0058	0.0053	0.0182	0.005	0.0087	0.1782
4	rs35506581	149496448	1.24	0.0764474044013007	1.61	0.475515229965307	0.943163202098647	0.669961506041086	0.1234	0.0791	0.003	0.0033	0.0069	0.0034	0.0028	0.0098	0.1622	0.0039	0.0041	0.0048	0.0896	0.0181	0.0045	0.0022	0.0028	0.1536	0.0909	0.0074	0.0057	0.0051	0.0182	0.0049	0.0087	0.1782
4	rs12643054	149523158	1.24	0.0764474044013007	1.6	0.508176723760061	0.914855723139451	0.672315732041475	0.1234	0.0791	0.003	0.0033	0.0069	0.0034	0.0028	0.0098	0.1623	0.0039	0.0041	0.0048	0.0897	0.018	0.0045	0.0022	0.0028	0.1537	0.091	0.0074	0.0057	0.0051	0.0182	0.0049	0.0087	0.1782
4	rs77531640	149535231	1.24	0.0764474044013007	1.6	0.508176723760061	0.906186513549203	0.646086513289533	0.1234	0.079	0.003	0.0032	0.0069	0.0034	0.0027	0.0097	0.1625	0.0039	0.0041	0.0048	0.0897	0.0179	0.0045	0.0022	0.0028	0.1538	0.091	0.0075	0.0057	0.0051	0.0182	0.0049	0.0086	0.178
4	rs12644406	149537415	1.24	0.0764474044013007	1.6	0.508176723760061	0.899851073363204	0.639094165100615	0.1234	0.079	0.003	0.0032	0.0069	0.0034	0.0027	0.0097	0.1623	0.0039	0.0041	0.0048	0.0897	0.0179	0.0045	0.0021	0.0028	0.1538	0.091	0.0075	0.0057	0.0051	0.0182	0.0049	0.0087	0.178
4	rs77690074	149540571	1.24	0.0764474044013007	1.62	0.444280725791627	0.899193914903614	0.63676731875327	0.1234	0.079	0.003	0.0032	0.0069	0.0034	0.0027	0.0097	0.1623	0.0039	0.0041	0.0048	0.0897	0.0179	0.0045	0.0021	0.0028	0.1538	0.091	0.0075	0.0057	0.0051	0.0182	0.0049	0.0087	0.178
4	rs115721828	149549309	1.24	0.0764474044013007	1.62	0.444280725791627	0.841520894799629	0.666580615319728	0.1234	0.0791	0.003	0.0031	0.0069	0.0034	0.0027	0.0097	0.1627	0.0039	0.0041	0.0048	0.0898	0.0179	0.0045	0.0021	0.0028	0.1538	0.0911	0.0075	0.0056	0.005	0.0182	0.0048	0.0088	0.178
4	rs74703861	149552969	1.24	0.0764474044013007	1.62	0.444280725791627	0.807010698603789	0.686036731509902	0.1234	0.0791	0.003	0.0031	0.0069	0.0034	0.0027	0.0096	0.1628	0.004	0.0041	0.0048	0.0898	0.0178	0.0045	0.0021	0.0028	0.1538	0.0912	0.0076	0.0055	0.005	0.0182	0.0048	0.0088	0.178
4	rs114719252	149562966	1.23	0.0887081089854507	1.62	0.444280725791627	0.65529392498026	0.677767076489315	0.1231	0.0791	0.0029	0.0025	0.0068	0.003	0.0025	0.0093	0.1645	0.0041	0.0042	0.0047	0.0908	0.0176	0.0044	0.002	0.0028	0.1538	0.0921	0.008	0.0052	0.0044	0.018	0.0045	0.0082	0.1783
4	rs13103505	149570283	1.23	0.0887081089854507	1.62	0.444280725791627	0.64637880214714	0.67673497278107	0.1231	0.0792	0.0029	0.0024	0.0068	0.003	0.0025	0.0093	0.1647	0.0041	0.0042	0.0047	0.091	0.0176	0.0044	0.002	0.0028	0.1537	0.0922	0.008	0.0051	0.0043	0.018	0.0045	0.0081	0.1784
4	rs75143613	149570425	1.23	0.0887081089854507	1.62	0.444280725791627	0.645810121486234	0.67835701055769	0.1231	0.0792	0.0029	0.0024	0.0068	0.003	0.0025	0.0093	0.1647	0.0041	0.0042	0.0047	0.091	0.0176	0.0044	0.002	0.0028	0.1537	0.0922	0.008	0.0051	0.0043	0.018	0.0045	0.0081	0.1784
4	rs2358462	149570680	1.23	0.0887081089854507	1.61	0.475515229965307	0.665704680648597	0.686776197211722	0.1231	0.0791	0.0029	0.0025	0.0068	0.003	0.0025	0.0093	0.1647	0.0041	0.0042	0.0047	0.091	0.0176	0.0044	0.002	0.0028	0.1538	0.0922	0.008	0.0051	0.0043	0.018	0.0045	0.0081	0.1784
4	rs78221056	149570934	1.23	0.0887081089854507	1.61	0.475515229965307	0.668661844181349	0.687367899464906	0.1231	0.0791	0.0029	0.0025	0.0069	0.003	0.0025	0.0093	0.1647	0.0041	0.0042	0.0047	0.091	0.0176	0.0044	0.002	0.0028	0.1538	0.0922	0.008	0.0051	0.0043	0.018	0.0045	0.0081	0.1784
4	rs10452226	149571425	1.23	0.0887081089854507	1.61	0.475515229965307	0.674956352901557	0.691068644380768	0.1231	0.0791	0.0029	0.0025	0.0069	0.003	0.0025	0.0093	0.1646	0.0041	0.0042	0.0047	0.091	0.0176	0.0044	0.002	0.0028	0.1538	0.0921	0.008	0.0051	0.0043	0.018	0.0045	0.0081	0.1784
4	rs56373655	149573988	1.23	0.0887081089854507	1.61	0.475515229965307	0.67061247039289	0.692253829260998	0.1231	0.0792	0.0029	0.0024	0.0069	0.003	0.0025	0.0093	0.1647	0.0041	0.0043	0.0047	0.091	0.0176	0.0044	0.002	0.0028	0.1538	0.0921	0.008	0.0051	0.0043	0.018	0.0045	0.0081	0.1783
4	rs77874346	149582532	1.23	0.0887081089854507	1.61	0.475515229965307	0.656367457987586	0.687072033934967	0.1231	0.0793	0.0029	0.0024	0.0069	0.003	0.0025	0.0092	0.1647	0.0041	0.0043	0.0047	0.0909	0.0176	0.0044	0.002	0.0028	0.1538	0.092	0.008	0.0051	0.0042	0.0181	0.0045	0.008	0.1783
4	rs76165306	149586665	1.23	0.0887081089854507	1.6	0.508176723760061	0.648442174850982	0.688107689242116	0.1231	0.0793	0.003	0.0024	0.0069	0.003	0.0025	0.0092	0.1648	0.0041	0.0043	0.0047	0.0909	0.0176	0.0044	0.002	0.0028	0.1538	0.092	0.008	0.0051	0.0042	0.0181	0.0045	0.008	0.1782
4	rs76257549	149589461	1.23	0.0887081089854507	1.6	0.508176723760061	0.648727012260057	0.687811751746721	0.1231	0.0793	0.003	0.0023	0.0069	0.003	0.0025	0.0092	0.1648	0.0041	0.0043	0.0047	0.0909	0.0176	0.0044	0.002	0.0028	0.1538	0.092	0.008	0.0051	0.0042	0.0181	0.0045	0.008	0.1782
4	rs2358471	149597093	1.23	0.0887081089854507	1.6	0.508176723760061	0.62562965979653	0.716052655023816	0.123	0.0796	0.0029	0.0022	0.0069	0.003	0.0025	0.0092	0.165	0.0042	0.0044	0.0047	0.0911	0.0175	0.0044	0.0021	0.0028	0.1538	0.0919	0.0081	0.0051	0.0044	0.018	0.0046	0.0079	0.178
4	rs17485813	149597800	1.23	0.0887081089854507	1.59	0.542287549749139	0.627101491227908	0.715306228859659	0.123	0.0796	0.0029	0.0022	0.0069	0.0029	0.0025	0.0092	0.1651	0.0042	0.0044	0.0046	0.091	0.0175	0.0044	0.002	0.0028	0.1539	0.0919	0.0081	0.005	0.0044	0.018	0.0046	0.0079	0.1781
4	rs74564928	149598929	1.23	0.0887081089854507	1.59	0.542287549749139	0.617945951711249	0.685740995702516	0.123	0.0796	0.0029	0.0022	0.0069	0.0029	0.0025	0.0091	0.1651	0.0042	0.0044	0.0046	0.091	0.0175	0.0044	0.002	0.0028	0.1539	0.0919	0.0081	0.005	0.0044	0.018	0.0046	0.0079	0.1781
4	rs17024903	149600559	1.23	0.0887081089854507	1.59	0.542287549749139	0.60788405900215	0.667903106769746	0.1231	0.0796	0.0029	0.0022	0.0069	0.0029	0.0025	0.0091	0.1651	0.0042	0.0044	0.0046	0.0911	0.0175	0.0044	0.0021	0.0028	0.1539	0.0918	0.0081	0.005	0.0044	0.018	0.0045	0.0079	0.1781
4	rs73856228	149607354	1.23	0.0887081089854507	1.59	0.542287549749139	0.602847203139284	0.687219963099833	0.1231	0.0796	0.0029	0.0021	0.0069	0.0029	0.0025	0.0092	0.1652	0.0042	0.0044	0.0045	0.0912	0.0175	0.0044	0.0021	0.0028	0.154	0.0918	0.0081	0.005	0.0044	0.018	0.0045	0.0078	0.178
4	rs13138078	149619602	1.23	0.0887081089854507	1.59	0.542287549749139	0.597623906230231	0.745447236799092	0.1232	0.0796	0.0029	0.002	0.0069	0.0026	0.0024	0.0092	0.1654	0.0044	0.0044	0.0044	0.0914	0.0175	0.0043	0.0021	0.0027	0.1544	0.0916	0.0081	0.0051	0.0045	0.018	0.0045	0.0077	0.1776
4	rs74413147	149621475	1.23	0.0887081089854507	1.59	0.542287549749139	0.546227186836555	0.74213491276711	0.1232	0.0792	0.0031	0.0019	0.0069	0.0025	0.0024	0.0092	0.1654	0.0044	0.0045	0.0043	0.0911	0.0175	0.0043	0.0021	0.0027	0.1548	0.0916	0.0081	0.005	0.0045	0.0179	0.0045	0.0077	0.1783
4	rs12502223	149623755	1.23	0.0887081089854507	1.6	0.508176723760061	0.537382447635141	0.752081541708156	0.1233	0.0791	0.0031	0.0019	0.0069	0.0025	0.0024	0.0092	0.1654	0.0044	0.0045	0.0043	0.091	0.0175	0.0043	0.0021	0.0026	0.1549	0.0916	0.0081	0.005	0.0046	0.0178	0.0045	0.0077	0.1784
4	rs7655751	149633421	1.23	0.0887081089854507	1.6	0.508176723760061	0.516818858736043	0.766600612695593	0.1233	0.0789	0.0031	0.0019	0.0069	0.0024	0.0024	0.0091	0.1654	0.0044	0.0046	0.0042	0.0909	0.0174	0.0043	0.0021	0.0026	0.1551	0.0916	0.0081	0.005	0.0046	0.0178	0.0045	0.0077	0.1787
4	rs10519980	149635025	1.23	0.0887081089854507	1.6	0.508176723760061	0.514514978828675	0.762813807575051	0.1233	0.0789	0.0031	0.0019	0.0069	0.0024	0.0024	0.0091	0.1654	0.0044	0.0046	0.0042	0.0909	0.0174	0.0043	0.0021	0.0026	0.1551	0.0917	0.0081	0.005	0.0046	0.0179	0.0044	0.0077	0.1787
4	rs72735957	149649727	1.23	0.0887081089854507	1.6	0.508176723760061	0.491184697842879	0.759182303698702	0.1234	0.079	0.0031	0.0019	0.0068	0.0024	0.0025	0.0091	0.1655	0.0044	0.0045	0.0041	0.091	0.0174	0.0043	0.0021	0.0027	0.1549	0.0918	0.0079	0.005	0.0047	0.0178	0.0044	0.0076	0.1787
4	rs10028213	149652610	1.23	0.0887081089854507	1.6	0.508176723760061	0.491747535539645	0.762965201762688	0.1234	0.079	0.0031	0.0019	0.0068	0.0024	0.0025	0.009	0.1655	0.0044	0.0045	0.0041	0.0911	0.0174	0.0043	0.0021	0.0027	0.1548	0.0918	0.0078	0.005	0.0047	0.0178	0.0044	0.0076	0.1787
4	rs115567535	149677481	1.23	0.0887081089854507	1.59	0.542287549749139	0.459135388189287	0.787576140559379	0.1234	0.0789	0.0032	0.0019	0.0068	0.0021	0.0024	0.009	0.1654	0.0044	0.0045	0.0041	0.0912	0.0174	0.0042	0.0021	0.0027	0.155	0.0919	0.0077	0.0049	0.0047	0.0178	0.0043	0.0077	0.1792
4	rs6829860	149681828	1.23	0.0887081089854507	1.59	0.542287549749139	0.458893401869676	0.846410946284498	0.1234	0.0789	0.0032	0.0019	0.0069	0.0019	0.0024	0.0089	0.1652	0.0044	0.0045	0.0041	0.0913	0.0173	0.0041	0.0021	0.0027	0.1551	0.0921	0.0076	0.0048	0.0046	0.0178	0.0042	0.0077	0.1798
4	rs1523020	149702618	1.23	0.0887081089854507	1.59	0.542287549749139	0.491747535539645	0.917578763000442	0.1234	0.0788	0.0032	0.0019	0.007	0.0016	0.0023	0.0087	0.165	0.0044	0.0045	0.0042	0.0915	0.0174	0.004	0.002	0.0026	0.1553	0.0922	0.0075	0.0047	0.0046	0.0182	0.0038	0.0078	0.1806
4	rs506729	149703142	1.23	0.0887081089854507	1.59	0.542287549749139	0.490872144568814	0.925452333884122	0.1234	0.0788	0.0032	0.0019	0.007	0.0016	0.0023	0.0087	0.165	0.0044	0.0045	0.0042	0.0915	0.0173	0.004	0.002	0.0026	0.1553	0.0922	0.0074	0.0047	0.0046	0.0182	0.0038	0.0078	0.1806
4	rs75891636	149706058	1.23	0.0887081089854507	1.61	0.475515229965307	0.491872652795999	0.941555828169708	0.1234	0.0788	0.0032	0.0019	0.007	0.0015	0.0023	0.0087	0.165	0.0044	0.0045	0.0042	0.0915	0.0173	0.004	0.002	0.0026	0.1553	0.0923	0.0074	0.0047	0.0046	0.0182	0.0038	0.0078	0.1806
4	rs115645143	149721075	1.23	0.0887081089854507	1.61	0.475515229965307	0.483523778913616	0.949628169090357	0.1233	0.0786	0.0032	0.002	0.007	0.0015	0.0023	0.0087	0.1648	0.0044	0.0045	0.0041	0.0915	0.0173	0.0039	0.002	0.0026	0.1554	0.0923	0.0074	0.0047	0.0046	0.0182	0.0037	0.0078	0.1809
4	rs525368	149729151	1.23	0.0887081089854507	1.61	0.475515229965307	0.464170673794732	0.928605519578865	0.1232	0.0783	0.0032	0.0021	0.007	0.0015	0.0023	0.0087	0.1646	0.0043	0.0045	0.0041	0.0914	0.0173	0.0039	0.0021	0.0027	0.1554	0.0924	0.0073	0.0047	0.0046	0.0185	0.0036	0.0079	0.1813
4	rs73856290	149729233	1.23	0.0887081089854507	1.61	0.475515229965307	0.43277506928714	0.97233434341329	0.1232	0.0782	0.0032	0.002	0.007	0.0015	0.0023	0.0087	0.1646	0.0043	0.0047	0.0041	0.0914	0.0173	0.0038	0.002	0.0027	0.1554	0.0925	0.0073	0.0047	0.0046	0.0185	0.0036	0.0079	0.1813
4	rs4315755	149730575	1.23	0.0887081089854507	1.61	0.475515229965307	0.315031169135544	1.09632523655902	0.1232	0.0775	0.0033	0.0019	0.007	0.0014	0.0021	0.0087	0.1646	0.0045	0.0047	0.0041	0.0911	0.0168	0.0035	0.0019	0.0025	0.1559	0.0932	0.0071	0.0049	0.0045	0.0185	0.0033	0.0083	0.1826
4	rs4835144	149733522	1.24	0.0764474044013007	1.61	0.475515229965307	0.251755868316807	1.2851849510253	0.123	0.0771	0.0034	0.0019	0.0069	0.0011	0.0017	0.0085	0.167	0.0045	0.0047	0.0039	0.0919	0.0158	0.0031	0.0017	0.0024	0.1573	0.0928	0.0066	0.005	0.0041	0.0181	0.0029	0.0086	0.183
4	rs485244	149733669	1.24	0.0764474044013007	1.61	0.475515229965307	0.247083359264	1.25359484275263	0.123	0.0771	0.0034	0.0019	0.0069	0.0011	0.0017	0.0085	0.1672	0.0045	0.0047	0.0038	0.0919	0.0157	0.0031	0.0017	0.0024	0.1573	0.0929	0.0066	0.005	0.0041	0.0181	0.0028	0.0087	0.183
4	rs72963064	149746102	1.24	0.0764474044013007	1.61	0.475515229965307	0.261109021076835	1.37972578951698	0.1231	0.0765	0.0032	0.0019	0.0068	9e-04	0.0014	0.0081	0.1687	0.0047	0.0047	0.0037	0.0925	0.0149	0.0025	0.0015	0.0021	0.1582	0.0938	0.0066	0.0051	0.0037	0.018	0.0025	0.0085	0.1831
4	rs114841230	149748696	1.24	0.0764474044013007	1.61	0.475515229965307	0.254332819646069	1.36752961067711	0.1232	0.0765	0.0032	0.0019	0.0069	9e-04	0.0014	0.0081	0.1687	0.0047	0.0047	0.0037	0.0926	0.0149	0.0025	0.0015	0.0021	0.1583	0.0938	0.0065	0.0051	0.0036	0.018	0.0025	0.0085	0.1832
4	rs1916243	149752774	1.24	0.0764474044013007	1.61	0.475515229965307	0.232420284712745	1.30984767193671	0.1233	0.0766	0.0032	0.0019	0.0069	9e-04	0.0014	0.0082	0.1686	0.0048	0.0047	0.0037	0.0924	0.0148	0.0025	0.0014	0.0021	0.1583	0.0939	0.0065	0.0051	0.0037	0.018	0.0025	0.0085	0.1832
4	rs11727380	149756601	1.24	0.0764474044013007	1.61	0.475515229965307	0.234545569765136	1.32212466144582	0.1233	0.0765	0.0032	0.0019	0.0069	9e-04	0.0014	0.0082	0.1686	0.0048	0.0047	0.0037	0.0925	0.0148	0.0025	0.0014	0.0021	0.1583	0.0939	0.0065	0.0051	0.0037	0.018	0.0026	0.0085	0.1831
4	rs17025304	149763016	1.24	0.0764474044013007	1.61	0.475515229965307	0.233056744708054	1.33071320488588	0.1234	0.0765	0.0032	0.0019	0.0069	9e-04	0.0013	0.0082	0.1685	0.0048	0.0047	0.0037	0.0927	0.0148	0.0025	0.0014	0.0021	0.1583	0.0939	0.0065	0.0051	0.0036	0.018	0.0026	0.0084	0.1832
4	rs13139017	149765351	1.24	0.0764474044013007	1.61	0.475515229965307	0.238269107423904	1.32599676372138	0.1235	0.0764	0.0032	0.0019	0.0069	9e-04	0.0013	0.0082	0.1684	0.0048	0.0047	0.0038	0.0928	0.0147	0.0025	0.0014	0.0021	0.1584	0.094	0.0065	0.0051	0.0036	0.018	0.0026	0.0084	0.1832
4	rs12498869	149771314	1.24	0.0764474044013007	1.61	0.475515229965307	0.226902895368779	1.30178575296875	0.1237	0.0761	0.0032	0.0018	0.0069	9e-04	0.0013	0.0081	0.1681	0.0048	0.0047	0.0038	0.0931	0.0146	0.0024	0.0014	0.0021	0.1585	0.0945	0.0065	0.0051	0.0036	0.018	0.0026	0.0083	0.1832
4	rs116017588	149774572	1.24	0.0764474044013007	1.61	0.475515229965307	0.209110855545617	1.20655169870049	0.1239	0.0758	0.0033	0.0018	0.007	9e-04	0.0013	0.008	0.1679	0.0047	0.0046	0.0038	0.0932	0.0145	0.0024	0.0014	0.0021	0.1586	0.0948	0.0065	0.0051	0.0036	0.0179	0.0026	0.0083	0.1832
4	rs72737856	149786064	1.24	0.0764474044013007	1.61	0.475515229965307	0.216659631338197	1.26294070984432	0.1238	0.0758	0.0033	0.0018	0.007	9e-04	0.0013	0.0081	0.1679	0.0048	0.0047	0.0038	0.0929	0.0146	0.0024	0.0014	0.0021	0.1588	0.0948	0.0065	0.0051	0.0035	0.0179	0.0026	0.0084	0.1831
4	rs1634079	149787704	1.24	0.0764474044013007	1.61	0.475515229965307	0.210552391716402	1.23793433741189	0.1238	0.076	0.0033	0.0017	0.007	9e-04	0.0013	0.0081	0.1679	0.0048	0.0047	0.0038	0.0929	0.0146	0.0024	0.0014	0.0021	0.1588	0.0948	0.0065	0.0051	0.0035	0.018	0.0026	0.0082	0.1831
4	rs115024207	149791835	1.24	0.0764474044013007	1.61	0.475515229965307	0.211959236921818	1.23926580961685	0.1238	0.076	0.0033	0.0017	0.007	9e-04	0.0013	0.0081	0.1679	0.0048	0.0047	0.0039	0.0929	0.0145	0.0024	0.0014	0.0021	0.1588	0.0948	0.0065	0.0051	0.0035	0.0179	0.0026	0.0082	0.1831
4	rs114224132	149793877	1.24	0.0764474044013007	1.61	0.475515229965307	0.211999510017349	1.23926580961685	0.1238	0.076	0.0033	0.0017	0.007	9e-04	0.0013	0.0081	0.1679	0.0048	0.0047	0.0039	0.0929	0.0145	0.0024	0.0014	0.0021	0.1588	0.0948	0.0065	0.0051	0.0035	0.0179	0.0026	0.0082	0.1831
4	rs62338311	149807313	1.24	0.0764474044013007	1.61	0.475515229965307	0.213007736858843	1.22546398457635	0.1238	0.0761	0.0032	0.0018	0.007	9e-04	0.0012	0.0081	0.1681	0.0048	0.0047	0.0039	0.0927	0.0145	0.0024	0.0013	0.0021	0.1588	0.0948	0.0066	0.0051	0.0035	0.0178	0.0026	0.0082	0.1831
4	rs72719823	149833461	1.24	0.0764474044013007	1.61	0.475515229965307	0.212120355141225	1.21649907740857	0.1238	0.0761	0.0032	0.0018	0.007	9e-04	0.0013	0.0081	0.1681	0.0048	0.0047	0.0039	0.0926	0.0145	0.0025	0.0013	0.0021	0.1588	0.0949	0.0066	0.0051	0.0035	0.0177	0.0026	0.0082	0.1831
4	rs17025447	149840004	1.23	0.0887081089854507	1.61	0.475515229965307	0.21208006912708	1.21334751611752	0.1237	0.0761	0.0032	0.0019	0.007	9e-04	0.0013	0.0081	0.1682	0.0048	0.0047	0.0039	0.0926	0.0145	0.0025	0.0013	0.0021	0.1588	0.0949	0.0066	0.0051	0.0035	0.0176	0.0026	0.0082	0.1831
4	rs13118095	149847121	1.23	0.0887081089854507	1.61	0.475515229965307	0.211154679362152	1.20506083711707	0.1237	0.0761	0.0032	0.0019	0.007	9e-04	0.0013	0.0081	0.1683	0.0048	0.0047	0.004	0.0924	0.0145	0.0025	0.0013	0.0021	0.1588	0.0949	0.0067	0.0051	0.0035	0.0176	0.0026	0.0082	0.1831
4	rs17025470	149856265	1.23	0.0887081089854507	1.61	0.475515229965307	0.208551765925686	1.1964533703909	0.1239	0.0761	0.0032	0.0019	0.007	9e-04	0.0013	0.0081	0.1682	0.0048	0.0047	0.004	0.0924	0.0145	0.0025	0.0013	0.0021	0.1587	0.0949	0.0067	0.0051	0.0035	0.0176	0.0026	0.0082	0.1831
4	rs4407483	149856841	1.23	0.0887081089854507	1.61	0.475515229965307	0.208551765925686	1.1969496575165	0.1239	0.0761	0.0032	0.0019	0.007	9e-04	0.0013	0.0081	0.1682	0.0048	0.0047	0.004	0.0924	0.0145	0.0025	0.0013	0.0021	0.1587	0.0949	0.0067	0.0051	0.0035	0.0176	0.0026	0.0082	0.1831
4	rs6855979	149863398	1.23	0.0887081089854507	1.61	0.475515229965307	0.198399782650023	1.15867922075681	0.1238	0.0762	0.0032	0.0019	0.007	0.001	0.0013	0.0081	0.1682	0.0047	0.0047	0.004	0.0923	0.0144	0.0025	0.0013	0.0021	0.1587	0.0949	0.0067	0.0051	0.0038	0.0175	0.0026	0.0082	0.1829
4	rs72962042	149881041	1.23	0.0887081089854507	1.61	0.475515229965307	0.168111399886954	1.03590936558132	0.1238	0.0757	0.0032	0.0018	0.0069	0.0012	0.0013	0.0082	0.1683	0.0047	0.0047	0.0041	0.0921	0.0142	0.0025	0.0014	0.0021	0.1594	0.095	0.0068	0.0052	0.0038	0.0174	0.0025	0.0079	0.1829
4	rs116806550	149895762	1.23	0.0887081089854507	1.61	0.475515229965307	0.155696320520657	0.899991188406864	0.1237	0.0752	0.0032	0.0018	0.0068	0.0015	0.0013	0.0082	0.1687	0.0045	0.0047	0.0041	0.0919	0.0139	0.0024	0.0015	0.0022	0.1605	0.0948	0.007	0.0053	0.0037	0.0171	0.0024	0.0078	0.1829
4	rs17781301	149896531	1.23	0.0887081089854507	1.61	0.475515229965307	0.155258441833326	0.898424213119175	0.1237	0.0752	0.0032	0.0018	0.0068	0.0015	0.0013	0.0082	0.1687	0.0045	0.0047	0.0041	0.0919	0.0139	0.0024	0.0015	0.0022	0.1605	0.0948	0.007	0.0053	0.0037	0.0171	0.0024	0.0078	0.1829
4	rs115099855	149899593	1.23	0.0887081089854507	1.61	0.475515229965307	0.153547632948531	0.883253375801007	0.1238	0.0752	0.0032	0.0018	0.0067	0.0015	0.0013	0.0082	0.1687	0.0045	0.0047	0.0041	0.0919	0.0139	0.0024	0.0016	0.0022	0.1606	0.0948	0.007	0.0053	0.0037	0.017	0.0024	0.0078	0.1829
4	rs1029395	149901681	1.23	0.0887081089854507	1.61	0.475515229965307	0.147631548966485	0.864403198158675	0.1238	0.0751	0.0032	0.0018	0.0067	0.0015	0.0013	0.0082	0.1688	0.0045	0.0047	0.0041	0.092	0.0138	0.0024	0.0016	0.0022	0.1607	0.0948	0.007	0.0053	0.0037	0.017	0.0024	0.0078	0.183
4	rs2884516	149902829	1.22	0.102418512327744	1.61	0.475515229965307	0.149566328398968	0.8693802597197	0.1238	0.075	0.0032	0.0018	0.0067	0.0015	0.0013	0.0082	0.1689	0.0045	0.0047	0.0041	0.092	0.0138	0.0024	0.0016	0.0023	0.1607	0.0946	0.007	0.0053	0.0037	0.0168	0.0024	0.0077	0.1835
4	rs72719864	149914498	1.23	0.0887081089854507	1.61	0.475515229965307	0.148613466420862	0.856328042244188	0.124	0.0749	0.0032	0.0018	0.0066	0.0015	0.0013	0.0081	0.169	0.0044	0.0046	0.0042	0.0919	0.0138	0.0024	0.0016	0.0023	0.1604	0.0947	0.007	0.0052	0.0038	0.0166	0.0024	0.0076	0.1837
4	rs11721429	149915425	1.22	0.102418512327744	1.61	0.475515229965307	0.149040164611252	0.855397300395369	0.1241	0.0747	0.0032	0.0018	0.0066	0.0015	0.0013	0.0082	0.1691	0.0044	0.0046	0.0042	0.0919	0.0138	0.0024	0.0016	0.0023	0.1605	0.0947	0.007	0.0052	0.0038	0.0166	0.0024	0.0076	0.1838
4	rs2520494	149929686	1.22	0.102418512327744	1.61	0.475515229965307	0.150952742683257	0.82726527443689	0.1241	0.0747	0.0032	0.0018	0.0066	0.0015	0.0013	0.0081	0.1692	0.0044	0.0046	0.0042	0.0918	0.0138	0.0024	0.0016	0.0023	0.1603	0.0949	0.007	0.0052	0.0038	0.0164	0.0024	0.0075	0.184
4	rs72719875	149939071	1.22	0.102418512327744	1.61	0.475515229965307	0.14923734712895	0.817880613933576	0.1242	0.0747	0.0032	0.0018	0.0066	0.0015	0.0013	0.0081	0.1692	0.0044	0.0046	0.0042	0.0917	0.0138	0.0025	0.0016	0.0023	0.1603	0.0949	0.007	0.0052	0.0038	0.0164	0.0024	0.0075	0.1841
4	rs57541436	149943965	1.22	0.102418512327744	1.61	0.475515229965307	0.148318485278724	0.807445696505669	0.1242	0.0747	0.0032	0.0018	0.0066	0.0015	0.0013	0.0081	0.1692	0.0044	0.0046	0.0042	0.0917	0.0137	0.0025	0.0016	0.0023	0.1602	0.095	0.007	0.0052	0.0038	0.0164	0.0024	0.0074	0.1841
4	rs28820041	149945322	1.22	0.102418512327744	1.61	0.475515229965307	0.149171602436711	0.807139216352991	0.1242	0.0748	0.0031	0.0018	0.0066	0.0015	0.0013	0.0081	0.1693	0.0044	0.0046	0.0042	0.0917	0.0137	0.0024	0.0016	0.0023	0.1603	0.095	0.007	0.0052	0.0038	0.0164	0.0024	0.0074	0.1841
4	rs10857237	149946534	1.22	0.102418512327744	1.61	0.475515229965307	0.149632176217126	0.808365284687135	0.1242	0.0748	0.0031	0.0018	0.0066	0.0015	0.0013	0.0081	0.1693	0.0044	0.0046	0.0042	0.0917	0.0137	0.0024	0.0016	0.0023	0.1603	0.095	0.007	0.0052	0.0038	0.0164	0.0024	0.0074	0.1841
4	rs4632633	149947914	1.22	0.102418512327744	1.61	0.475515229965307	0.161179589482512	0.813580458824991	0.1241	0.0748	0.0031	0.0018	0.0065	0.0015	0.0013	0.0081	0.169	0.0044	0.0046	0.0042	0.0919	0.0138	0.0024	0.0016	0.0023	0.1602	0.095	0.007	0.0052	0.0041	0.0164	0.0024	0.0074	0.1841
4	rs75244067	149948424	1.22	0.102418512327744	1.62	0.444280725791627	0.175430817642631	0.8443994659431	0.1241	0.0748	0.0031	0.0018	0.0065	0.0015	0.0013	0.0081	0.169	0.0044	0.0046	0.0042	0.0919	0.0138	0.0024	0.0016	0.0023	0.1602	0.095	0.007	0.0052	0.0041	0.0163	0.0024	0.0073	0.184
4	rs17487246	149970086	1.23	0.0887081089854507	1.64	0.38599849551783	0.188158344499402	0.818341627919855	0.1241	0.0748	0.0031	0.0019	0.0065	0.0015	0.0013	0.0081	0.1691	0.0044	0.0046	0.0042	0.092	0.0137	0.0024	0.0017	0.0023	0.1601	0.0951	0.007	0.0052	0.0041	0.0163	0.0024	0.0072	0.1839
4	rs67947075	149998477	1.23	0.0887081089854507	1.67	0.308662716071979	0.113864560312653	0.564238360710182	0.1235	0.075	0.003	0.0025	0.0064	0.002	0.0015	0.0089	0.1691	0.0045	0.0044	0.0036	0.0923	0.0129	0.0026	0.0022	0.0025	0.1592	0.0953	0.0072	0.0056	0.0045	0.0158	0.0026	0.0072	0.183
4	rs11731303	149999533	1.23	0.0887081089854507	1.66	0.333131717406117	0.0961241930378663	0.552967360007762	0.1233	0.075	0.0029	0.0026	0.0064	0.0022	0.0016	0.009	0.1688	0.0044	0.0044	0.0035	0.0923	0.0127	0.0025	0.0023	0.0025	0.1599	0.0954	0.0072	0.0056	0.0045	0.0158	0.0027	0.0071	0.1826
4	rs73857566	149999563	1.23	0.0887081089854507	1.66	0.333131717406117	0.0960237179644031	0.553389014959238	0.1234	0.075	0.0029	0.0026	0.0064	0.0022	0.0016	0.009	0.1687	0.0044	0.0044	0.0035	0.0923	0.0127	0.0025	0.0023	0.0025	0.1599	0.0954	0.0072	0.0056	0.0045	0.0158	0.0027	0.0071	0.1825
4	rs114003423	150026731	1.24	0.0764474044013007	1.66	0.333131717406117	0.10562491727866	0.50831779514886	0.1224	0.075	0.0031	0.0028	0.0063	0.0027	0.0022	0.0091	0.1676	0.0046	0.0041	0.0032	0.092	0.0123	0.0027	0.0029	0.0027	0.1611	0.0957	0.0073	0.0057	0.0045	0.0155	0.0027	0.0068	0.1819
4	rs79494244	150036354	1.24	0.0764474044013007	1.66	0.333131717406117	0.105998441711452	0.499803800429346	0.1224	0.075	0.0031	0.0028	0.0063	0.0027	0.0022	0.0091	0.1675	0.0046	0.0041	0.0032	0.092	0.0123	0.0027	0.0029	0.0027	0.1612	0.0957	0.0073	0.0057	0.0045	0.0155	0.0027	0.0068	0.1819
4	rs77414119	150042514	1.24	0.0764474044013007	1.66	0.333131717406117	0.108094508360365	0.507354710870207	0.1224	0.0749	0.0031	0.0028	0.0063	0.0027	0.0022	0.0092	0.1675	0.0046	0.0041	0.0032	0.092	0.0123	0.0027	0.0029	0.0027	0.1612	0.0957	0.0073	0.0057	0.0045	0.0155	0.0027	0.0068	0.1819
4	rs965923	150056895	1.24	0.0764474044013007	1.66	0.333131717406117	0.11967635723855	0.495560573879365	0.1222	0.0748	0.0031	0.0029	0.0061	0.0028	0.0024	0.0092	0.1673	0.0047	0.0041	0.0032	0.0919	0.0123	0.0027	0.003	0.0027	0.1614	0.0959	0.0074	0.0057	0.0045	0.0155	0.0027	0.0067	0.1817
4	rs965922	150056962	1.24	0.0764474044013007	1.67	0.308662716071979	0.119273805488955	0.494330402554799	0.1222	0.0748	0.0031	0.0029	0.0061	0.0028	0.0024	0.0092	0.1673	0.0047	0.0041	0.0032	0.0919	0.0123	0.0027	0.003	0.0027	0.1614	0.0959	0.0074	0.0057	0.0045	0.0155	0.0027	0.0067	0.1817
4	rs34222745	150057974	1.24	0.0764474044013007	1.67	0.308662716071979	0.11744412434612	0.506392089881121	0.1222	0.0748	0.0031	0.003	0.0061	0.0029	0.0024	0.0092	0.1672	0.0047	0.0041	0.0032	0.0919	0.0123	0.0027	0.0031	0.0027	0.1613	0.0958	0.0074	0.0057	0.0045	0.0155	0.0028	0.0067	0.1817
4	rs1438766	150057979	1.24	0.0764474044013007	1.67	0.308662716071979	0.11733034405262	0.506392089881121	0.1222	0.0748	0.0031	0.003	0.0061	0.0029	0.0024	0.0092	0.1672	0.0047	0.0041	0.0032	0.0919	0.0123	0.0027	0.0031	0.0027	0.1613	0.0959	0.0074	0.0057	0.0045	0.0155	0.0028	0.0067	0.1817
4	rs56382002	150060876	1.24	0.0764474044013007	1.67	0.308662716071979	0.111038829638494	0.508593047075076	0.1221	0.0748	0.0031	0.0028	0.0061	0.0029	0.0024	0.0092	0.1674	0.0047	0.004	0.0032	0.0919	0.0123	0.0027	0.0031	0.0027	0.1613	0.0959	0.0074	0.0057	0.0045	0.0154	0.0028	0.0067	0.1818
4	rs11725480	150082595	1.24	0.0764474044013007	1.66	0.333131717406117	0.102456825282567	0.500900323134958	0.1219	0.0745	0.0032	0.0031	0.0059	0.0033	0.0031	0.0092	0.1673	0.0046	0.0037	0.0032	0.0916	0.0119	0.0028	0.0034	0.0028	0.161	0.0958	0.0073	0.0058	0.0045	0.0153	0.0028	0.0067	0.1822
4	rs72721836	150084825	1.24	0.0764474044013007	1.68	0.285465824887251	0.10607858920289	0.521018183963016	0.1218	0.0745	0.0032	0.0031	0.0059	0.0033	0.0031	0.0092	0.1673	0.0046	0.0037	0.0032	0.0916	0.0119	0.0028	0.0034	0.0028	0.161	0.0958	0.0073	0.0058	0.0045	0.0153	0.0028	0.0067	0.1822
4	rs72721838	150086214	1.24	0.0764474044013007	1.68	0.285465824887251	0.108581832373584	0.520602797974968	0.1218	0.0745	0.0032	0.0031	0.0059	0.0034	0.0031	0.0092	0.1673	0.0046	0.0037	0.0032	0.0916	0.0119	0.0028	0.0034	0.0028	0.161	0.0958	0.0073	0.0058	0.0045	0.0153	0.0028	0.0067	0.1821
4	rs76016300	150115199	1.23	0.0887081089854507	1.68	0.285465824887251	0.111782559522904	0.463431723938066	0.1214	0.074	0.0033	0.0033	0.0059	0.0036	0.0033	0.0094	0.1674	0.0047	0.0037	0.0033	0.0914	0.0119	0.0029	0.0035	0.0028	0.1615	0.0958	0.0074	0.0059	0.0044	0.0156	0.003	0.0066	0.1808
4	rs78840173	150134577	1.23	0.0887081089854507	1.68	0.285465824887251	0.109942635404048	0.452180149977879	0.1213	0.074	0.0034	0.0033	0.0059	0.0036	0.0033	0.0094	0.1673	0.0047	0.0037	0.0033	0.0914	0.0119	0.0029	0.0035	0.0028	0.1616	0.0958	0.0075	0.0059	0.0043	0.0157	0.003	0.0066	0.1805
4	rs474550	150134653	1.23	0.0887081089854507	1.68	0.285465824887251	0.109969958410794	0.451646180523483	0.1213	0.074	0.0034	0.0033	0.0059	0.0036	0.0033	0.0094	0.1673	0.0047	0.0037	0.0033	0.0914	0.0119	0.0029	0.0035	0.0028	0.1616	0.0958	0.0075	0.0059	0.0043	0.0157	0.003	0.0066	0.1805
4	rs79829978	150149957	1.23	0.0887081089854507	1.68	0.285465824887251	0.108907469218404	0.444985676013186	0.1213	0.074	0.0034	0.0033	0.0059	0.0036	0.0033	0.0094	0.1673	0.0047	0.0037	0.0033	0.0914	0.0119	0.0029	0.0035	0.0028	0.1616	0.0958	0.0075	0.0059	0.0044	0.0158	0.003	0.0066	0.1805
4	rs115429729	150156314	1.23	0.0887081089854507	1.68	0.285465824887251	0.111066320571686	0.454050353167026	0.1213	0.074	0.0034	0.0033	0.0059	0.0036	0.0033	0.0094	0.1673	0.0047	0.0037	0.0033	0.0914	0.0119	0.003	0.0035	0.0028	0.1616	0.0958	0.0075	0.0059	0.0044	0.0157	0.0031	0.0066	0.1804
4	rs512104	150156335	1.23	0.0887081089854507	1.68	0.285465824887251	0.111121315039576	0.454317691146511	0.1213	0.074	0.0034	0.0033	0.0059	0.0036	0.0033	0.0094	0.1673	0.0047	0.0037	0.0033	0.0914	0.0119	0.003	0.0035	0.0028	0.1616	0.0958	0.0075	0.0059	0.0044	0.0157	0.0031	0.0066	0.1804
4	rs17488025	150170067	1.23	0.0887081089854507	1.68	0.285465824887251	0.122575863463925	0.42779251752812	0.1212	0.074	0.0034	0.0033	0.0059	0.0037	0.0034	0.0094	0.1676	0.0048	0.0037	0.0033	0.0913	0.0119	0.003	0.0035	0.0029	0.1613	0.096	0.0075	0.006	0.0044	0.0157	0.0032	0.0066	0.1796
4	rs76832108	150171061	1.23	0.0887081089854507	1.69	0.263511633917478	0.121905224938438	0.428055649671437	0.1212	0.074	0.0035	0.0033	0.0059	0.0038	0.0034	0.0094	0.1676	0.0048	0.0037	0.0033	0.0913	0.0119	0.003	0.0035	0.0029	0.1613	0.096	0.0075	0.006	0.0044	0.0157	0.0033	0.0066	0.1795
4	rs7664506	150172142	1.23	0.0887081089854507	1.69	0.263511633917478	0.121614342451147	0.417695230975355	0.1212	0.074	0.0035	0.0033	0.0059	0.0038	0.0034	0.0094	0.1676	0.0048	0.0037	0.0033	0.0913	0.0119	0.003	0.0036	0.0029	0.1613	0.096	0.0075	0.006	0.0044	0.0157	0.0033	0.0066	0.1795
4	rs12498262	150177249	1.23	0.0887081089854507	1.7	0.24276969786222	0.122429881675441	0.423982003585554	0.121	0.074	0.0035	0.0033	0.0059	0.0038	0.0034	0.0095	0.1676	0.0048	0.0037	0.0034	0.0915	0.0119	0.0031	0.0036	0.0029	0.1612	0.096	0.0075	0.0061	0.0044	0.0157	0.0034	0.0066	0.1792
4	rs17488087	150178533	1.23	0.0887081089854507	1.7	0.24276969786222	0.122517458026362	0.42214573989048	0.121	0.074	0.0035	0.0033	0.0059	0.0038	0.0034	0.0095	0.1677	0.0048	0.0037	0.0034	0.0915	0.0119	0.0031	0.0036	0.0029	0.1611	0.096	0.0074	0.0061	0.0044	0.0157	0.0034	0.0066	0.1792
4	rs72721863	150181162	1.23	0.0887081089854507	1.7	0.24276969786222	0.122225685269574	0.417564527203756	0.1209	0.0739	0.0035	0.0033	0.0058	0.0038	0.0035	0.0095	0.1677	0.0048	0.0037	0.0034	0.0916	0.012	0.0032	0.0036	0.0029	0.1611	0.096	0.0074	0.0062	0.0044	0.0156	0.0034	0.0066	0.179
4	rs576403	150201600	1.23	0.0887081089854507	1.69	0.263511633917478	0.116847531707673	0.387546900138447	0.1207	0.0739	0.0036	0.0033	0.0057	0.0039	0.0035	0.0096	0.1678	0.0048	0.0038	0.0034	0.0916	0.012	0.0032	0.0036	0.0029	0.1611	0.096	0.0074	0.0063	0.0044	0.0156	0.0034	0.0066	0.1788
4	rs17026072	150202270	1.23	0.0887081089854507	1.69	0.263511633917478	0.116819168986863	0.387546900138447	0.1207	0.0739	0.0036	0.0033	0.0057	0.0039	0.0035	0.0096	0.1678	0.0048	0.0038	0.0034	0.0916	0.012	0.0032	0.0036	0.0029	0.1611	0.096	0.0074	0.0063	0.0044	0.0156	0.0034	0.0066	0.1788
4	rs62338870	150206363	1.23	0.0887081089854507	1.68	0.285465824887251	0.117757368682104	0.411434010283075	0.1207	0.0739	0.0036	0.0033	0.0057	0.0039	0.0035	0.0096	0.1678	0.0048	0.0038	0.0034	0.0916	0.0119	0.0033	0.0037	0.0029	0.161	0.096	0.0074	0.0063	0.0043	0.0156	0.0034	0.0067	0.1788
4	rs116416777	150227082	1.23	0.0887081089854507	1.69	0.263511633917478	0.0700588275580594	0.414561407635708	0.1204	0.073	0.0037	0.0035	0.0058	0.0044	0.0041	0.0101	0.1668	0.0051	0.0042	0.0036	0.0918	0.0112	0.004	0.0045	0.0033	0.1586	0.0967	0.0075	0.0068	0.0043	0.0157	0.0036	0.0073	0.1765
4	rs72724004	150238815	1.23	0.0887081089854507	1.68	0.285465824887251	0.0692003601892196	0.410132833733277	0.1204	0.073	0.0037	0.0035	0.0058	0.0044	0.0041	0.0102	0.1668	0.0051	0.0042	0.0036	0.0918	0.0112	0.004	0.0046	0.0033	0.1586	0.0968	0.0075	0.0068	0.0043	0.0157	0.0036	0.0073	0.1765
4	rs116064932	150249156	1.23	0.0887081089854507	1.68	0.285465824887251	0.0671641293334901	0.400926996813227	0.1205	0.0729	0.0037	0.0035	0.0058	0.0044	0.0041	0.0102	0.1668	0.0051	0.0042	0.0036	0.0918	0.0112	0.004	0.0046	0.0033	0.1585	0.0968	0.0075	0.0068	0.0043	0.0157	0.0036	0.0073	0.1764
4	rs62338874	150249773	1.23	0.0887081089854507	1.68	0.285465824887251	0.0671441670747496	0.400797747020609	0.1205	0.0729	0.0037	0.0035	0.0058	0.0044	0.0041	0.0102	0.1668	0.0051	0.0042	0.0036	0.0918	0.0112	0.004	0.0046	0.0033	0.1585	0.0968	0.0075	0.0068	0.0043	0.0157	0.0036	0.0073	0.1764
4	rs68189816	150255034	1.23	0.0887081089854507	1.68	0.285465824887251	0.0691393049837623	0.407793553039966	0.1206	0.0729	0.0037	0.0035	0.0058	0.0044	0.0041	0.0102	0.1669	0.0051	0.0042	0.0036	0.0918	0.0112	0.004	0.0046	0.0033	0.1585	0.0968	0.0075	0.0068	0.0043	0.0157	0.0036	0.0073	0.1764
4	rs8180206	150283932	1.23	0.0887081089854507	1.68	0.285465824887251	0.0735619396604351	0.409092702419253	0.1207	0.0729	0.0037	0.0036	0.0057	0.0045	0.0041	0.0103	0.1668	0.0052	0.0042	0.0035	0.0917	0.0111	0.004	0.0046	0.0034	0.1585	0.0969	0.0075	0.0069	0.0044	0.0157	0.0036	0.0072	0.1761
4	rs72724050	150286943	1.23	0.0887081089854507	1.67	0.308662716071979	0.0739013716903672	0.416127518445292	0.1207	0.0729	0.0037	0.0036	0.0057	0.0045	0.0041	0.0102	0.1667	0.0052	0.0042	0.0035	0.0917	0.0111	0.004	0.0046	0.0034	0.1584	0.0969	0.0075	0.0069	0.0044	0.0157	0.0036	0.0072	0.1761
4	rs72724051	150288078	1.23	0.0887081089854507	1.67	0.308662716071979	0.0751188348796026	0.425426289504591	0.1206	0.0728	0.0037	0.0036	0.0057	0.0045	0.0041	0.0102	0.1667	0.0052	0.0042	0.0035	0.0917	0.0111	0.004	0.0046	0.0034	0.1585	0.0969	0.0075	0.0069	0.0044	0.0157	0.0036	0.0072	0.1761
4	rs13101536	150295039	1.23	0.0887081089854507	1.67	0.308662716071979	0.0740714674342543	0.431744058047374	0.1206	0.0728	0.0037	0.0036	0.0057	0.0045	0.0042	0.0102	0.1667	0.0052	0.0042	0.0035	0.0917	0.0111	0.004	0.0046	0.0034	0.1584	0.0969	0.0075	0.0069	0.0044	0.0157	0.0036	0.0072	0.176
4	rs115791429	150297564	1.24	0.0764474044013007	1.67	0.308662716071979	0.091424384023152	0.36658116032061	0.1206	0.0724	0.0042	0.0037	0.0053	0.0046	0.0044	0.0104	0.166	0.0056	0.0043	0.0038	0.0919	0.011	0.0047	0.0049	0.0038	0.1582	0.0958	0.0076	0.0072	0.0046	0.0154	0.004	0.0074	0.1747
4	rs17585823	150315677	1.24	0.0764474044013007	1.67	0.308662716071979	0.0923769795323438	0.368473550370898	0.1206	0.0724	0.0042	0.0038	0.0053	0.0046	0.0044	0.0104	0.1659	0.0056	0.0043	0.0038	0.0919	0.011	0.0047	0.0049	0.0038	0.1582	0.0958	0.0076	0.0072	0.0046	0.0154	0.004	0.0074	0.1746
4	rs112340277	150321504	1.24	0.0764474044013007	1.67	0.308662716071979	0.0934838859676665	0.369989442003854	0.1206	0.0724	0.0042	0.0038	0.0053	0.0046	0.0044	0.0104	0.1659	0.0056	0.0043	0.0038	0.0919	0.011	0.0047	0.0049	0.0038	0.1582	0.0957	0.0076	0.0072	0.0046	0.0154	0.004	0.0074	0.1746
4	rs72724082	150357552	1.24	0.0764474044013007	1.67	0.308662716071979	0.0917168259916597	0.370242261259299	0.1205	0.0724	0.0043	0.0038	0.0052	0.0046	0.0045	0.0104	0.1658	0.0056	0.0043	0.0038	0.092	0.011	0.0048	0.0049	0.0039	0.1582	0.0956	0.0077	0.0072	0.0046	0.0154	0.0041	0.0074	0.1746
4	rs76350612	150361013	1.24	0.0764474044013007	1.66	0.333131717406117	0.0920587545233605	0.368978652385791	0.1205	0.0724	0.0043	0.0038	0.0052	0.0046	0.0045	0.0104	0.1658	0.0056	0.0043	0.0039	0.092	0.011	0.0048	0.0049	0.0039	0.1582	0.0956	0.0077	0.0072	0.0046	0.0154	0.0041	0.0074	0.1745
4	rs72724087	150366926	1.24	0.0764474044013007	1.66	0.333131717406117	0.0916436601590365	0.369104958407248	0.1205	0.0724	0.0043	0.0038	0.0052	0.0046	0.0045	0.0103	0.1657	0.0056	0.0043	0.0039	0.092	0.011	0.0048	0.005	0.004	0.1582	0.0955	0.0077	0.0072	0.0046	0.0154	0.0041	0.0075	0.1745
4	rs36016702	150388786	1.24	0.0764474044013007	1.65	0.358901199458623	0.0887472358290022	0.366959417921597	0.1205	0.0724	0.0043	0.0038	0.0052	0.0046	0.0045	0.0103	0.1657	0.0056	0.0043	0.0039	0.092	0.011	0.0048	0.005	0.004	0.1582	0.0955	0.0077	0.0072	0.0046	0.0154	0.0041	0.0075	0.1745
4	rs17586173	150415673	1.24	0.0764474044013007	1.64	0.38599849551783	0.0862376078755472	0.372773127643343	0.1205	0.0724	0.0043	0.0038	0.0052	0.0046	0.0045	0.0103	0.1657	0.0056	0.0043	0.0039	0.092	0.011	0.0048	0.005	0.004	0.1582	0.0954	0.0077	0.0072	0.0046	0.0154	0.0041	0.0075	0.1745
4	rs114092808	150421171	1.24	0.0764474044013007	1.65	0.358901199458623	0.084906974482429	0.375816559261941	0.1205	0.0724	0.0043	0.0038	0.0052	0.0046	0.0045	0.0103	0.1657	0.0056	0.0043	0.0039	0.092	0.011	0.0048	0.005	0.004	0.1582	0.0954	0.0077	0.0072	0.0046	0.0154	0.0041	0.0075	0.1745
4	rs1553427	150432915	1.24	0.0764474044013007	1.65	0.358901199458623	0.0748614567741514	0.358788674654465	0.1204	0.0724	0.0044	0.0038	0.0052	0.0046	0.0045	0.0103	0.1657	0.0055	0.0043	0.0039	0.092	0.011	0.0048	0.005	0.0041	0.1582	0.0953	0.0077	0.0072	0.0047	0.0154	0.0042	0.0075	0.1744
4	rs75698143	150440211	1.24	0.0764474044013007	1.64	0.38599849551783	0.0741353186354625	0.356910563877676	0.1205	0.0723	0.0044	0.0038	0.0051	0.0046	0.0045	0.0103	0.1657	0.0054	0.0043	0.0039	0.092	0.011	0.0047	0.005	0.0041	0.1581	0.0953	0.0077	0.0072	0.0047	0.0154	0.0042	0.0075	0.1746
4	rs13119457	150440471	1.24	0.0764474044013007	1.65	0.358901199458623	0.073181288105159	0.353537065851035	0.1205	0.0723	0.0044	0.0038	0.0051	0.0046	0.0045	0.0103	0.1657	0.0054	0.0043	0.004	0.092	0.011	0.0048	0.005	0.0041	0.1581	0.0953	0.0077	0.0072	0.0047	0.0154	0.0042	0.0075	0.1746
4	rs114409867	150450171	1.25	0.0655389160366862	1.65	0.358901199458623	0.0724867489802085	0.382434387198341	0.1204	0.0722	0.0045	0.0038	0.005	0.0047	0.0046	0.0102	0.1656	0.0055	0.0044	0.004	0.0921	0.0111	0.0049	0.005	0.0042	0.158	0.0951	0.0077	0.0073	0.0047	0.0154	0.0042	0.0075	0.1745
4	rs76343780	150451027	1.25	0.0655389160366862	1.65	0.358901199458623	0.072381890438661	0.382306817046772	0.1204	0.0722	0.0045	0.0038	0.005	0.0047	0.0046	0.0102	0.1656	0.0055	0.0044	0.004	0.0921	0.0111	0.0049	0.005	0.0042	0.158	0.0951	0.0077	0.0073	0.0047	0.0154	0.0042	0.0075	0.1745
4	rs76358313	150478196	1.25	0.0655389160366862	1.65	0.358901199458623	0.0741992054621955	0.387418857261982	0.1204	0.0722	0.0045	0.0039	0.0049	0.0047	0.0046	0.0102	0.1656	0.0054	0.0044	0.004	0.092	0.011	0.0049	0.005	0.0042	0.1581	0.0952	0.0077	0.0073	0.0047	0.0154	0.0042	0.0074	0.1745
4	rs116628780	150479880	1.25	0.0655389160366862	1.65	0.358901199458623	0.0742205089888709	0.38793109929597	0.1204	0.0722	0.0045	0.0039	0.0049	0.0047	0.0046	0.0102	0.1656	0.0054	0.0044	0.004	0.092	0.011	0.0049	0.005	0.0042	0.1581	0.0952	0.0077	0.0073	0.0047	0.0154	0.0042	0.0074	0.1745
4	rs62338944	150483994	1.25	0.0655389160366862	1.65	0.358901199458623	0.0742418164747794	0.387803021158424	0.1204	0.0722	0.0045	0.0039	0.0049	0.0047	0.0046	0.0102	0.1656	0.0054	0.0044	0.004	0.092	0.011	0.0049	0.005	0.0042	0.1581	0.0952	0.0077	0.0073	0.0047	0.0154	0.0042	0.0074	0.1745
4	rs115554808	150492346	1.25	0.0655389160366862	1.65	0.358901199458623	0.0742418164747794	0.389084330824566	0.1204	0.0722	0.0045	0.0039	0.0049	0.0047	0.0046	0.0102	0.1656	0.0054	0.0044	0.004	0.092	0.011	0.0049	0.005	0.0042	0.1581	0.0952	0.0077	0.0073	0.0047	0.0154	0.0042	0.0073	0.1745
4	rs72726140	150507223	1.25	0.0655389160366862	1.66	0.333131717406117	0.0749686282345155	0.396410088724221	0.1204	0.0722	0.0045	0.0039	0.0049	0.0047	0.0046	0.0102	0.1655	0.0054	0.0044	0.004	0.092	0.011	0.0049	0.0051	0.0043	0.1581	0.0952	0.0077	0.0073	0.0047	0.0154	0.0042	0.0073	0.1745
4	rs116613067	150520574	1.25	0.0655389160366862	1.66	0.333131717406117	0.0750758988584313	0.394607281352128	0.1205	0.0722	0.0045	0.0039	0.0049	0.0047	0.0046	0.0102	0.1655	0.0054	0.0044	0.004	0.092	0.011	0.0049	0.0051	0.0043	0.1581	0.0952	0.0076	0.0073	0.0047	0.0154	0.0042	0.0073	0.1745
4	rs6856129	150523480	1.25	0.0655389160366862	1.66	0.333131717406117	0.0751188348796026	0.394221260866929	0.1205	0.0722	0.0045	0.0039	0.005	0.0047	0.0046	0.0102	0.1655	0.0054	0.0044	0.004	0.092	0.011	0.0049	0.0051	0.0043	0.1581	0.0952	0.0076	0.0073	0.0047	0.0154	0.0042	0.0073	0.1745
4	rs72726161	150553901	1.25	0.0655389160366862	1.65	0.358901199458623	0.0772421753011689	0.38473267794117	0.1204	0.0721	0.0045	0.0038	0.005	0.0047	0.0047	0.0103	0.1653	0.0055	0.0044	0.004	0.092	0.0111	0.0049	0.0051	0.0043	0.1581	0.0952	0.0076	0.0073	0.0048	0.0154	0.0043	0.0072	0.1744
4	rs56015020	150558017	1.25	0.0655389160366862	1.65	0.358901199458623	0.0772421753011689	0.384221615014929	0.1204	0.0721	0.0045	0.0038	0.005	0.0047	0.0047	0.0103	0.1653	0.0055	0.0044	0.004	0.092	0.0111	0.0049	0.0051	0.0043	0.1581	0.0952	0.0076	0.0073	0.0048	0.0154	0.0043	0.0072	0.1744
4	rs74952421	150560676	1.25	0.0655389160366862	1.65	0.358901199458623	0.077111076123151	0.384604894468253	0.1204	0.0721	0.0045	0.0038	0.005	0.0047	0.0047	0.0103	0.1653	0.0055	0.0044	0.004	0.092	0.0111	0.0049	0.0051	0.0043	0.1581	0.0952	0.0076	0.0073	0.0048	0.0154	0.0043	0.0072	0.1744
4	rs6833076	150570106	1.25	0.0655389160366862	1.64	0.38599849551783	0.0766968753741074	0.383327710641924	0.1204	0.0721	0.0045	0.0038	0.005	0.0047	0.0047	0.0103	0.1653	0.0055	0.0044	0.004	0.092	0.0111	0.0049	0.0051	0.0043	0.1581	0.0952	0.0076	0.0073	0.0048	0.0154	0.0043	0.0071	0.1744
4	rs17625185	150571112	1.25	0.0655389160366862	1.64	0.38599849551783	0.0766751151760979	0.383710741442212	0.1204	0.0721	0.0045	0.0038	0.005	0.0047	0.0047	0.0103	0.1653	0.0055	0.0044	0.004	0.092	0.0111	0.0049	0.0051	0.0043	0.1581	0.0952	0.0076	0.0073	0.0048	0.0154	0.0043	0.0071	0.1744
4	rs17026361	150577904	1.25	0.0655389160366862	1.64	0.38599849551783	0.0764143033949453	0.396152405986527	0.1206	0.0721	0.0045	0.0039	0.005	0.0047	0.0047	0.0102	0.1652	0.0055	0.0044	0.004	0.092	0.0111	0.0049	0.0051	0.0043	0.1582	0.0952	0.0077	0.0073	0.0048	0.0154	0.0043	0.0071	0.1744
4	rs78706048	150586281	1.25	0.0655389160366862	1.64	0.38599849551783	0.0772640391208681	0.410262900805693	0.1206	0.0721	0.0045	0.0039	0.005	0.0047	0.0047	0.0102	0.1652	0.0055	0.0044	0.004	0.092	0.0111	0.0049	0.0051	0.0043	0.1582	0.0952	0.0076	0.0073	0.0048	0.0154	0.0043	0.0071	0.1744
4	rs112197945	150595918	1.25	0.0655389160366862	1.64	0.38599849551783	0.0794260711750591	0.444188180337786	0.1206	0.0721	0.0045	0.0038	0.005	0.0047	0.0046	0.0101	0.1651	0.0055	0.0044	0.004	0.092	0.0111	0.0049	0.0051	0.0043	0.1582	0.0953	0.0076	0.0073	0.0048	0.0154	0.0043	0.0072	0.1744
4	rs115809650	150606593	1.25	0.0655389160366862	1.64	0.38599849551783	0.0801179834606552	0.450311986356256	0.1206	0.0721	0.0045	0.0038	0.005	0.0047	0.0046	0.0101	0.1651	0.0055	0.0044	0.004	0.092	0.0111	0.0049	0.0051	0.0043	0.1582	0.0953	0.0076	0.0073	0.0048	0.0154	0.0043	0.0072	0.1744
4	rs17687273	150623697	1.25	0.0655389160366862	1.64	0.38599849551783	0.0837966537665862	0.456859467158725	0.1207	0.072	0.0045	0.0038	0.005	0.0047	0.0046	0.0101	0.165	0.0055	0.0044	0.004	0.092	0.0111	0.0049	0.0051	0.0043	0.1582	0.0954	0.0076	0.0073	0.0047	0.0154	0.0043	0.0072	0.1744
4	rs17502535	150632997	1.25	0.0655389160366862	1.64	0.38599849551783	0.102954441109911	0.443125444098646	0.1206	0.072	0.0045	0.0038	0.005	0.0047	0.0046	0.0101	0.1652	0.0054	0.0044	0.004	0.0919	0.0111	0.0049	0.0051	0.0043	0.1582	0.0953	0.0076	0.0073	0.0048	0.0154	0.0042	0.0072	0.1745
4	rs75565454	150635006	1.27	0.0473888655537761	1.65	0.358901199458623	0.0854656346475625	0.385499626947226	0.1205	0.0721	0.0045	0.0037	0.0049	0.0047	0.0044	0.0102	0.1658	0.0053	0.0044	0.004	0.0914	0.0111	0.0048	0.0051	0.0043	0.1582	0.0952	0.0078	0.0074	0.0049	0.0153	0.0042	0.0073	0.1746
4	rs55912733	150641216	1.29	0.0334881679242526	1.65	0.358901199458623	0.140358578787181	0.346197403457613	0.1201	0.0723	0.0045	0.0035	0.0048	0.0046	0.004	0.0104	0.1675	0.0049	0.0045	0.004	0.0902	0.0113	0.0044	0.005	0.0043	0.1582	0.0949	0.0084	0.0078	0.0053	0.0151	0.0039	0.0075	0.1749
4	rs114567047	150649198	1.29	0.0334881679242526	1.65	0.358901199458623	0.347495086123134	0.491599493829104	0.1197	0.0725	0.0045	0.0033	0.0046	0.0046	0.0036	0.0107	0.1692	0.0045	0.0046	0.004	0.0889	0.0115	0.0042	0.005	0.0042	0.1582	0.0946	0.0084	0.0081	0.0056	0.0151	0.0037	0.0075	0.1752
4	rs35176842	150649593	1.29	0.0334881679242526	1.65	0.358901199458623	0.305759430319584	0.410002777911692	0.1198	0.0725	0.0045	0.0033	0.0046	0.0046	0.0036	0.0106	0.1693	0.0045	0.0046	0.004	0.0889	0.0115	0.0042	0.005	0.0042	0.1582	0.0946	0.0085	0.0081	0.0056	0.0151	0.0037	0.0075	0.1753
4	rs1394050	150659552	1.29	0.0334881679242526	1.66	0.333131717406117	0.228663808117242	0.189327999728756	0.1199	0.0732	0.0046	0.0031	0.0047	0.0044	0.0035	0.0109	0.1698	0.0043	0.0047	0.0041	0.0887	0.0117	0.0042	0.0047	0.0042	0.1571	0.0952	0.0084	0.0085	0.0057	0.0153	0.0038	0.0076	0.1745
4	rs78194242	150661500	1.29	0.0334881679242526	1.66	0.333131717406117	0.217230836845188	0.189943862760681	0.1199	0.0731	0.0046	0.0031	0.0047	0.0044	0.0035	0.0109	0.1698	0.0044	0.0047	0.0041	0.0887	0.0117	0.0042	0.0047	0.0042	0.1571	0.0952	0.0083	0.0085	0.0057	0.0153	0.0038	0.0076	0.1745
4	rs76498491	150664873	1.29	0.0334881679242526	1.66	0.333131717406117	0.21430219379878	0.177757419773831	0.12	0.0731	0.0046	0.0031	0.0047	0.0044	0.0035	0.0109	0.1698	0.0044	0.0047	0.0041	0.0887	0.0117	0.0042	0.0047	0.0042	0.1572	0.0952	0.0083	0.0085	0.0057	0.0153	0.0038	0.0076	0.1746
4	rs953553	150668027	1.29	0.0334881679242526	1.66	0.333131717406117	0.211798187602567	0.167522000082148	0.12	0.0731	0.0045	0.0031	0.0046	0.0044	0.0035	0.0109	0.1698	0.0044	0.0046	0.004	0.0887	0.0116	0.0042	0.0047	0.0042	0.1572	0.0952	0.0082	0.0084	0.0057	0.0153	0.0038	0.0076	0.1746
4	rs17026427	150673948	1.29	0.0334881679242526	1.66	0.333131717406117	0.215519750479155	0.155485078419996	0.1201	0.0731	0.0045	0.0031	0.0046	0.0044	0.0034	0.0108	0.1698	0.0044	0.0046	0.004	0.0887	0.0116	0.0042	0.0048	0.0041	0.1575	0.0953	0.0082	0.0084	0.0055	0.0153	0.0038	0.0075	0.1747
4	rs11099741	150683143	1.28	0.0399545156677779	1.66	0.333131717406117	0.169454480107229	0.0647003949659433	0.1189	0.0754	0.0049	0.0029	0.0047	0.004	0.0032	0.0106	0.1702	0.0043	0.0048	0.0044	0.0883	0.0119	0.0043	0.0043	0.0039	0.1555	0.0943	0.0086	0.0086	0.0057	0.0156	0.0041	0.0076	0.1755
4	rs1505463	150683433	1.28	0.0399545156677779	1.68	0.285465824887251	0.127363101148244	0.0379187350825751	0.1187	0.0754	0.0048	0.0028	0.0047	0.0039	0.0031	0.0103	0.1704	0.0041	0.0049	0.0045	0.0872	0.0119	0.0043	0.0041	0.0038	0.1552	0.0952	0.0088	0.0085	0.0056	0.016	0.0042	0.0073	0.1769
4	rs1505475	150700895	1.28	0.0399545156677779	1.68	0.285465824887251	0.101440109022838	0.0300379713805366	0.122	0.0742	0.0045	0.0024	0.0047	0.0035	0.0031	0.0095	0.1722	0.0035	0.0049	0.0045	0.0865	0.0119	0.0042	0.0037	0.0033	0.1534	0.0948	0.008	0.0095	0.0056	0.0164	0.004	0.0064	0.1796
4	rs2359703	150723244	1.27	0.0473888655537761	1.68	0.285465824887251	0.0995283262908434	0.0250229323162157	0.122	0.0742	0.0047	0.0024	0.0047	0.0035	0.0031	0.0095	0.1721	0.0035	0.0049	0.0045	0.0865	0.0119	0.0042	0.0037	0.0032	0.1536	0.095	0.0079	0.0095	0.0055	0.0165	0.0041	0.0063	0.1797
4	rs62340700	150741432	1.28	0.0399545156677779	1.68	0.285465824887251	0.088866745170763	0.0228483206151456	0.1222	0.0742	0.0045	0.0023	0.0047	0.0032	0.0029	0.0095	0.1724	0.0034	0.0049	0.0044	0.0866	0.0119	0.004	0.0035	0.0029	0.1547	0.095	0.0078	0.0096	0.0054	0.0165	0.004	0.0062	0.1802
