## Supplementary Tab. 4 for "Sparse haplotype-based fine-scale local ancestry inference at scale reveals recent selection on immune responses": 304206_file05 (part 45 of 161)

Chromosome	rs_number	hg19_GRCh37_Position	LDAS_26pop	-log10(p_LDAS_26pop)	LDAS_5continent	-log10(p_LDAS_5continent)	-log10(p_AAS_26pop)	-log10(p_AAS_5continent)	prob_ACB	prob_ASW	prob_BEB	prob_CDX	prob_CEU	prob_CHB	prob_CHS	prob_CLM	prob_ESN	prob_FIN	prob_GBR	prob_GIH	prob_GWD	prob_IBS	prob_ITU	prob_JPT	prob_KHV	prob_LWK	prob_MSL	prob_MXL	prob_PEL	prob_PJL	prob_PUR	prob_STU	prob_TSI	prob_YRI
4	rs4835168	150743080	1.28	0.0399545156677779	1.68	0.285465824887251	0.0887472358290022	0.0228908869856436	0.1222	0.0742	0.0045	0.0023	0.0047	0.0032	0.0029	0.0095	0.1724	0.0034	0.0049	0.0044	0.0866	0.0119	0.004	0.0035	0.0029	0.1547	0.095	0.0078	0.0096	0.0054	0.0165	0.004	0.0062	0.1802
4	rs116608615	150743287	1.28	0.0399545156677779	1.68	0.285465824887251	0.0886517017988716	0.0228908869856436	0.1222	0.0742	0.0045	0.0023	0.0047	0.0032	0.0029	0.0095	0.1724	0.0034	0.0049	0.0044	0.0866	0.0119	0.004	0.0035	0.0029	0.1547	0.095	0.0078	0.0096	0.0054	0.0165	0.004	0.0062	0.1802
4	rs114016721	150743465	1.28	0.0399545156677779	1.69	0.263511633917478	0.0886039592612383	0.0228483206151456	0.1222	0.0742	0.0045	0.0023	0.0047	0.0032	0.0029	0.0095	0.1724	0.0034	0.0049	0.0044	0.0866	0.0119	0.004	0.0035	0.0029	0.1547	0.095	0.0078	0.0096	0.0054	0.0165	0.004	0.0062	0.1802
4	rs74688419	150752375	1.28	0.0399545156677779	1.69	0.263511633917478	0.0855823161875121	0.0234046407137424	0.1222	0.0742	0.0045	0.0023	0.0047	0.0031	0.0029	0.0095	0.1724	0.0034	0.0049	0.0044	0.0866	0.0119	0.004	0.0035	0.0029	0.1547	0.0951	0.0078	0.0095	0.0054	0.0164	0.004	0.0062	0.1803
4	rs78998860	150753115	1.28	0.0399545156677779	1.68	0.285465824887251	0.0847676742283105	0.0234476996623001	0.1222	0.0742	0.0045	0.0023	0.0047	0.0031	0.0029	0.0096	0.1724	0.0034	0.0049	0.0044	0.0866	0.0119	0.004	0.0035	0.0029	0.1547	0.0951	0.0078	0.0095	0.0054	0.0164	0.004	0.0062	0.1803
4	rs114253397	150756892	1.28	0.0399545156677779	1.69	0.263511633917478	0.0811969430114992	0.0236635615162287	0.1222	0.0742	0.0045	0.0023	0.0047	0.0031	0.0029	0.0096	0.1724	0.0034	0.0048	0.0044	0.0866	0.0119	0.004	0.0035	0.0029	0.1548	0.0951	0.0078	0.0095	0.0054	0.0164	0.004	0.0063	0.1803
4	rs7679602	150758623	1.28	0.0399545156677779	1.7	0.24276969786222	0.079872025016724	0.0237068472391065	0.1222	0.0742	0.0045	0.0023	0.0047	0.0031	0.0029	0.0096	0.1724	0.0034	0.0048	0.0044	0.0866	0.0119	0.004	0.0035	0.0029	0.1548	0.0951	0.0078	0.0095	0.0054	0.0164	0.004	0.0063	0.1803
4	rs4835599	150761848	1.28	0.0399545156677779	1.7	0.24276969786222	0.0838196903558696	0.0244924375674286	0.1223	0.074	0.0045	0.0023	0.0046	0.0031	0.0029	0.0096	0.1724	0.0034	0.0048	0.0042	0.0868	0.012	0.0039	0.0035	0.0029	0.1547	0.0952	0.0078	0.0095	0.0053	0.0164	0.0039	0.0063	0.1806
4	rs1113890	150784347	1.28	0.0399545156677779	1.7	0.24276969786222	0.0712764414046486	0.024668668750964	0.1226	0.0737	0.0045	0.0022	0.0047	0.003	0.0028	0.0095	0.1724	0.0035	0.0049	0.0042	0.0866	0.0121	0.004	0.0034	0.0028	0.1549	0.0956	0.0076	0.0095	0.0054	0.0165	0.0039	0.0063	0.1805
4	rs9307861	150799799	1.27	0.0473888655537761	1.67	0.308662716071979	0.0661707685349286	0.0262362397624773	0.1228	0.0737	0.0044	0.0022	0.0048	0.0029	0.0027	0.0095	0.1728	0.0035	0.0048	0.0042	0.0865	0.012	0.0039	0.0032	0.0027	0.1548	0.0954	0.0075	0.0097	0.0055	0.0164	0.0041	0.0064	0.1805
4	rs137862654	150800343	1.27	0.0473888655537761	1.68	0.285465824887251	0.0641161793185417	0.0252455647325569	0.1229	0.0737	0.0044	0.0021	0.0048	0.0029	0.0027	0.0095	0.1728	0.0035	0.0048	0.0042	0.0865	0.012	0.0039	0.0032	0.0027	0.1548	0.0954	0.0075	0.0097	0.0055	0.0164	0.0041	0.0064	0.1805
4	rs113808546	150804970	1.27	0.0473888655537761	1.69	0.263511633917478	0.0620281731147233	0.0249341414783909	0.1229	0.0736	0.0044	0.0021	0.0048	0.0029	0.0027	0.0095	0.1728	0.0035	0.0048	0.0043	0.0865	0.012	0.0039	0.0031	0.0027	0.1547	0.0955	0.0075	0.0098	0.0055	0.0164	0.0041	0.0064	0.1806
4	rs73857801	150820473	1.27	0.0473888655537761	1.69	0.263511633917478	0.0580604606993615	0.0258739064348485	0.1229	0.0733	0.0044	0.0021	0.0048	0.0028	0.0027	0.0095	0.1726	0.0035	0.0048	0.0043	0.0866	0.0121	0.0039	0.0031	0.0025	0.1548	0.0953	0.0074	0.0098	0.0056	0.0164	0.0041	0.0065	0.181
4	rs7689090	150835593	1.27	0.0473888655537761	1.69	0.263511633917478	0.0630186064553914	0.0379187350825751	0.123	0.0733	0.0045	0.0021	0.005	0.0027	0.0026	0.0094	0.1726	0.0036	0.0047	0.0044	0.0863	0.0122	0.0037	0.003	0.0024	0.1548	0.095	0.0073	0.01	0.0056	0.0165	0.0041	0.0068	0.1814
4	rs1505470	150850602	1.27	0.0473888655537761	1.69	0.263511633917478	0.0659535290791429	0.0345414593067033	0.1232	0.0733	0.0043	0.0022	0.0051	0.0027	0.0026	0.0094	0.1727	0.0037	0.0047	0.0043	0.0866	0.0123	0.0037	0.0029	0.0023	0.1544	0.0949	0.0074	0.01	0.0058	0.0165	0.0041	0.0067	0.1814
4	rs187573383	150853082	1.27	0.0473888655537761	1.69	0.263511633917478	0.0628464447796627	0.0421700959284025	0.1232	0.0732	0.0044	0.0022	0.0051	0.0026	0.0026	0.0094	0.1725	0.0037	0.0047	0.0043	0.0866	0.0124	0.0039	0.0029	0.0024	0.1541	0.0948	0.0074	0.01	0.0059	0.0165	0.0043	0.0067	0.1814
4	rs72969409	150853271	1.27	0.0473888655537761	1.69	0.263511633917478	0.0621798744418483	0.0418878846418231	0.1231	0.0732	0.0043	0.0022	0.0051	0.0026	0.0026	0.0094	0.1726	0.0037	0.0047	0.0043	0.0866	0.0124	0.0039	0.0028	0.0024	0.1542	0.0949	0.0074	0.01	0.0059	0.0165	0.0043	0.0067	0.1814
4	rs76204276	150854248	1.27	0.0473888655537761	1.69	0.263511633917478	0.0501937748221487	0.0459741297644504	0.1235	0.0732	0.0041	0.0022	0.0052	0.0026	0.0025	0.0092	0.1727	0.0037	0.0047	0.0043	0.0867	0.0123	0.0038	0.0028	0.0023	0.1538	0.0947	0.0075	0.01	0.0059	0.0166	0.0043	0.0067	0.1815
4	rs111684207	150856144	1.27	0.0473888655537761	1.69	0.263511633917478	0.0599484820717615	0.0576563028099077	0.1247	0.0733	0.0037	0.0022	0.0054	0.0023	0.0026	0.0087	0.1731	0.004	0.0049	0.0046	0.0869	0.0124	0.0036	0.0027	0.0022	0.1525	0.0944	0.0072	0.0103	0.006	0.0167	0.004	0.0068	0.1822
4	rs11726953	150856693	1.27	0.0473888655537761	1.69	0.263511633917478	0.0645625954882653	0.0579807906303322	0.1247	0.0733	0.0037	0.0022	0.0054	0.0023	0.0026	0.0086	0.1731	0.004	0.0049	0.0046	0.0869	0.0124	0.0036	0.0027	0.0022	0.1526	0.0944	0.0072	0.0103	0.006	0.0167	0.004	0.0067	0.1822
4	rs4256208	150882877	1.27	0.0473888655537761	1.7	0.24276969786222	0.0761973980915549	0.0708766457271976	0.1248	0.0733	0.0037	0.0022	0.0054	0.0023	0.0025	0.0086	0.1731	0.004	0.0049	0.0047	0.0867	0.0124	0.0037	0.0026	0.0022	0.1524	0.0942	0.0073	0.0104	0.0061	0.0168	0.004	0.0067	0.1821
4	rs115998110	150886158	1.28	0.0399545156677779	1.7	0.24276969786222	0.0781198408275469	0.0667559690699651	0.125	0.0732	0.0036	0.0022	0.0055	0.0023	0.0025	0.0086	0.1731	0.0041	0.005	0.0047	0.0867	0.0124	0.0036	0.0025	0.0021	0.1521	0.0942	0.0073	0.0105	0.0061	0.0168	0.004	0.0067	0.1822
4	rs74998154	150895015	1.27	0.0473888655537761	1.7	0.24276969786222	0.0836585191390468	0.0755341510079107	0.1252	0.0731	0.0036	0.0022	0.0056	0.0023	0.0025	0.0086	0.1732	0.0041	0.0051	0.0048	0.0865	0.0124	0.0036	0.0025	0.0021	0.1519	0.0943	0.0073	0.0106	0.0061	0.0169	0.004	0.0067	0.1821
4	rs62340709	150897736	1.27	0.0473888655537761	1.7	0.24276969786222	0.0855122950932226	0.0764072979413735	0.1252	0.073	0.0035	0.0022	0.0056	0.0023	0.0025	0.0086	0.1732	0.0041	0.0051	0.0048	0.0865	0.0124	0.0036	0.0025	0.0021	0.1518	0.0943	0.0074	0.0106	0.0061	0.0169	0.004	0.0067	0.1821
4	rs11930273	150901757	1.27	0.0473888655537761	1.7	0.24276969786222	0.0905990023102235	0.0733693493488562	0.1253	0.0731	0.0035	0.0022	0.0056	0.0022	0.0025	0.0086	0.1732	0.0041	0.0051	0.0048	0.0865	0.0124	0.0035	0.0023	0.0021	0.1518	0.0944	0.0074	0.0106	0.0061	0.0169	0.0039	0.0067	0.1824
4	rs74866485	150904284	1.27	0.0473888655537761	1.7	0.24276969786222	0.10682844654959	0.084980754784386	0.1255	0.0731	0.0036	0.0021	0.0057	0.0021	0.0025	0.0085	0.1731	0.0042	0.0052	0.0049	0.0863	0.0126	0.0034	0.0023	0.0021	0.1516	0.0944	0.0074	0.0106	0.006	0.017	0.0039	0.0067	0.1824
4	rs11728207	150905131	1.27	0.0473888655537761	1.7	0.24276969786222	0.107339145567793	0.084980754784386	0.1255	0.0731	0.0035	0.0021	0.0057	0.0021	0.0025	0.0085	0.1731	0.0042	0.0052	0.0049	0.0863	0.0126	0.0034	0.0023	0.0021	0.1516	0.0943	0.0074	0.0106	0.006	0.017	0.0039	0.0067	0.1826
4	rs78438726	150914174	1.27	0.0473888655537761	1.71	0.223208546872115	0.118442585731078	0.125770797248816	0.1257	0.0731	0.0034	0.0021	0.0058	0.0021	0.0026	0.0085	0.173	0.0043	0.0052	0.0049	0.0861	0.0127	0.0035	0.0022	0.002	0.1515	0.0943	0.0074	0.0106	0.006	0.0171	0.0038	0.0067	0.1826
4	rs10002187	150915414	1.27	0.0473888655537761	1.72	0.204795704918344	0.115913790692292	0.142377154684142	0.1257	0.0731	0.0034	0.0021	0.0058	0.0021	0.0024	0.0085	0.173	0.0043	0.0052	0.0049	0.0863	0.0127	0.0035	0.0022	0.002	0.1515	0.0945	0.0074	0.0106	0.006	0.0172	0.0038	0.0067	0.1823
4	rs76390923	150918981	1.27	0.0473888655537761	1.72	0.204795704918344	0.10682844654959	0.140802799448455	0.1258	0.0731	0.0034	0.0021	0.0058	0.0021	0.0024	0.0087	0.1731	0.0043	0.0054	0.0049	0.0862	0.0127	0.0035	0.0022	0.002	0.1513	0.0944	0.0072	0.0105	0.0061	0.0172	0.0038	0.0067	0.1822
4	rs59442183	150923185	1.27	0.0473888655537761	1.72	0.204795704918344	0.114760087988848	0.185952958339467	0.1258	0.0731	0.0034	0.0021	0.0059	0.0021	0.0024	0.0087	0.1731	0.0044	0.0055	0.005	0.0861	0.0128	0.0036	0.0021	0.002	0.1511	0.0943	0.0073	0.0105	0.0061	0.0173	0.0038	0.0068	0.1821
4	rs6535703	150924109	1.27	0.0473888655537761	1.71	0.223208546872115	0.11571631519558	0.211066798329293	0.1258	0.073	0.0034	0.0021	0.006	0.0021	0.0024	0.0086	0.1729	0.0046	0.0055	0.0049	0.086	0.0129	0.0036	0.0021	0.002	0.1513	0.0943	0.0073	0.0105	0.0061	0.0173	0.0038	0.007	0.1817
4	rs11737742	150927123	1.27	0.0473888655537761	1.72	0.204795704918344	0.0683285922292296	0.20366263355854	0.1268	0.0726	0.0034	0.0022	0.0059	0.0023	0.0023	0.0081	0.1724	0.0045	0.0056	0.0048	0.0863	0.0125	0.0037	0.0021	0.0021	0.1516	0.0946	0.0073	0.011	0.0058	0.0175	0.0041	0.0073	0.1806
4	rs77709525	150929700	1.27	0.0473888655537761	1.72	0.204795704918344	0.0779657881904275	0.148643491774968	0.1268	0.0724	0.0033	0.0022	0.0057	0.0023	0.0024	0.008	0.1732	0.0044	0.0056	0.0048	0.0853	0.0122	0.0036	0.0021	0.0021	0.1513	0.0943	0.0071	0.0114	0.0058	0.0172	0.0042	0.0075	0.1822
4	rs4260523	150930752	1.27	0.0473888655537761	1.72	0.204795704918344	0.0799167086244583	0.120406618012422	0.1268	0.0723	0.0033	0.0022	0.0056	0.0023	0.0024	0.008	0.1735	0.0043	0.0057	0.0048	0.0848	0.012	0.0036	0.0021	0.0021	0.1511	0.0942	0.0071	0.0116	0.0057	0.0171	0.0042	0.0077	0.1828
4	rs13123478	150932258	1.27	0.0473888655537761	1.72	0.204795704918344	0.0886755791867965	0.129156384421909	0.1267	0.0722	0.0033	0.0022	0.0056	0.0023	0.0024	0.008	0.1736	0.0043	0.0057	0.0048	0.0846	0.012	0.0035	0.0021	0.0021	0.151	0.0941	0.007	0.0117	0.0057	0.0171	0.0042	0.0078	0.1833
4	rs79704227	150940397	1.27	0.0473888655537761	1.72	0.204795704918344	0.0932864945304459	0.120581099093761	0.1267	0.0721	0.0032	0.0022	0.0056	0.0023	0.0024	0.0079	0.1737	0.0043	0.0057	0.0048	0.0846	0.012	0.0035	0.0021	0.0021	0.1509	0.0942	0.007	0.0117	0.0057	0.0171	0.0042	0.0078	0.1834
4	rs4298119	150945475	1.27	0.0473888655537761	1.72	0.204795704918344	0.105491714112321	0.153192312773766	0.1268	0.072	0.0032	0.0022	0.0056	0.0023	0.0024	0.0079	0.1738	0.0043	0.0057	0.0048	0.0846	0.012	0.0035	0.0021	0.0021	0.1509	0.0943	0.007	0.0117	0.0057	0.017	0.0042	0.0078	0.1836
4	rs6833562	150951692	1.27	0.0473888655537761	1.72	0.204795704918344	0.145841404542721	0.130232445763723	0.1266	0.072	0.0033	0.0022	0.0054	0.0024	0.0025	0.0079	0.1743	0.0043	0.0055	0.0047	0.0844	0.0122	0.0032	0.0021	0.0021	0.1507	0.0944	0.0071	0.0118	0.0058	0.0172	0.0042	0.0079	0.183
4	rs4835615	150952450	1.27	0.0473888655537761	1.72	0.204795704918344	0.167653354972354	0.14377156807406	0.1265	0.072	0.0033	0.0022	0.0054	0.0023	0.0026	0.0078	0.1745	0.0042	0.0055	0.0045	0.0843	0.0123	0.0031	0.002	0.0021	0.1512	0.0944	0.007	0.0119	0.0057	0.0171	0.0041	0.0079	0.1833
4	rs9995389	150953848	1.26	0.0558850734446599	1.72	0.204795704918344	0.227112130695896	0.123297674736775	0.1258	0.0717	0.0033	0.0023	0.0053	0.0023	0.0028	0.0078	0.1745	0.0042	0.0055	0.0046	0.0846	0.0123	0.0031	0.0021	0.0022	0.1506	0.0941	0.007	0.0125	0.0056	0.0167	0.004	0.0078	0.1849
4	rs11099752	150959868	1.26	0.0558850734446599	1.72	0.204795704918344	0.185721122573864	0.110535943064983	0.1252	0.0716	0.0032	0.0022	0.0054	0.0022	0.0028	0.0075	0.1758	0.0041	0.0052	0.0044	0.0858	0.0115	0.0031	0.0021	0.0022	0.1509	0.0942	0.0065	0.0128	0.0054	0.0159	0.0039	0.0074	0.1861
4	rs28759220	150961862	1.26	0.0558850734446599	1.72	0.204795704918344	0.183784476443665	0.110873859212413	0.1257	0.0715	0.0031	0.0022	0.0053	0.0022	0.0028	0.0076	0.1757	0.0041	0.0052	0.0042	0.0854	0.0116	0.003	0.002	0.0022	0.1518	0.0942	0.0065	0.0129	0.0052	0.0157	0.0039	0.0074	0.1859
4	rs78160750	150969168	1.26	0.0558850734446599	1.72	0.204795704918344	0.192324418804413	0.103202680493299	0.1256	0.0704	0.0029	0.0021	0.0053	0.002	0.0027	0.0078	0.1763	0.0038	0.0049	0.004	0.0858	0.0109	0.0028	0.0019	0.0022	0.1525	0.0957	0.0064	0.0135	0.0048	0.0153	0.0037	0.0072	0.1869
4	rs77699526	150973222	1.26	0.0558850734446599	1.73	0.187497716434302	0.198283424539252	0.0946313543247389	0.1256	0.0702	0.0029	0.0021	0.0053	0.002	0.0027	0.0078	0.1764	0.0038	0.0049	0.0039	0.0859	0.0108	0.0028	0.0019	0.0022	0.1527	0.096	0.0063	0.0136	0.0047	0.0152	0.0036	0.0072	0.1871
4	rs4835616	150974325	1.26	0.0558850734446599	1.73	0.187497716434302	0.203361212947096	0.0978316186615012	0.1256	0.0702	0.0028	0.0021	0.0053	0.002	0.0027	0.0078	0.1764	0.0037	0.0049	0.0039	0.0859	0.0108	0.0027	0.0019	0.0022	0.1527	0.0961	0.0064	0.0136	0.0046	0.0152	0.0036	0.0071	0.1871
4	rs56896627	150983831	1.26	0.0558850734446599	1.73	0.187497716434302	0.226568342138469	0.0963863223204539	0.126	0.0696	0.0029	0.002	0.0052	0.0017	0.0027	0.008	0.1762	0.0037	0.0049	0.0036	0.0863	0.0107	0.0028	0.0018	0.0021	0.1529	0.0969	0.0065	0.0137	0.0046	0.0149	0.0036	0.007	0.1873
4	rs62339873	150984020	1.26	0.0558850734446599	1.73	0.187497716434302	0.227321473369545	0.0961462615445758	0.126	0.0696	0.0029	0.002	0.0052	0.0017	0.0027	0.008	0.1761	0.0037	0.0049	0.0036	0.0863	0.0107	0.0028	0.0018	0.0021	0.1529	0.0969	0.0065	0.0137	0.0046	0.0149	0.0036	0.007	0.1873
4	rs78823373	150984571	1.26	0.0558850734446599	1.73	0.187497716434302	0.231530861859144	0.0969473785145671	0.1261	0.0696	0.0029	0.002	0.0052	0.0016	0.0027	0.008	0.1761	0.0037	0.0049	0.0036	0.0865	0.0107	0.0028	0.0018	0.0021	0.153	0.0969	0.0065	0.0137	0.0046	0.0148	0.0036	0.007	0.1873
4	rs77402144	150985745	1.26	0.0558850734446599	1.73	0.187497716434302	0.234502959027781	0.109440447081731	0.1262	0.0696	0.0029	0.0019	0.0052	0.0016	0.0026	0.0079	0.176	0.0037	0.0049	0.0035	0.0866	0.0107	0.0028	0.0017	0.002	0.1533	0.0969	0.0065	0.0137	0.0046	0.0147	0.0036	0.007	0.1874
4	rs13110131	150986925	1.26	0.0558850734446599	1.73	0.187497716434302	0.246469822717544	0.122155699549981	0.1263	0.0696	0.0029	0.0019	0.0052	0.0016	0.0026	0.008	0.176	0.0037	0.0049	0.0035	0.0867	0.0107	0.0028	0.0017	0.002	0.1533	0.097	0.0065	0.0137	0.0046	0.0147	0.0036	0.007	0.1874
4	rs77620291	150987104	1.26	0.0558850734446599	1.73	0.187497716434302	0.24603209507569	0.122243402239021	0.1263	0.0696	0.0029	0.0019	0.0052	0.0016	0.0026	0.008	0.176	0.0037	0.0049	0.0035	0.0867	0.0107	0.0028	0.0017	0.002	0.1533	0.097	0.0065	0.0137	0.0046	0.0147	0.0036	0.007	0.1874
4	rs10016602	150995700	1.26	0.0558850734446599	1.73	0.187497716434302	0.253976525198809	0.138040127935072	0.1264	0.0692	0.0029	0.0019	0.0052	0.0016	0.0026	0.008	0.1759	0.0037	0.0048	0.0035	0.0868	0.0108	0.0028	0.0017	0.0021	0.1534	0.097	0.0065	0.0138	0.0046	0.0146	0.0036	0.007	0.1874
4	rs112833306	150997031	1.26	0.0558850734446599	1.73	0.187497716434302	0.251003274370851	0.128083639446041	0.1264	0.0692	0.0029	0.0019	0.0052	0.0016	0.0026	0.008	0.1759	0.0037	0.0048	0.0035	0.0869	0.0107	0.0028	0.0017	0.0021	0.1534	0.097	0.0065	0.0138	0.0046	0.0146	0.0036	0.007	0.1874
4	rs56382032	151000419	1.26	0.0558850734446599	1.73	0.187497716434302	0.248664869327717	0.12462027839919	0.1264	0.0692	0.0029	0.0019	0.0052	0.0016	0.0026	0.008	0.1759	0.0037	0.0048	0.0035	0.0869	0.0107	0.0028	0.0017	0.0021	0.1534	0.097	0.0065	0.0138	0.0046	0.0146	0.0036	0.007	0.1873
4	rs112729770	151016916	1.26	0.0558850734446599	1.74	0.171280181914382	0.243501703735415	0.113165088611038	0.1266	0.0691	0.0029	0.0019	0.0052	0.0016	0.0026	0.008	0.1758	0.0036	0.0048	0.0035	0.0869	0.0108	0.0027	0.0017	0.0021	0.1532	0.0971	0.0065	0.0138	0.0045	0.0146	0.0036	0.007	0.1874
4	rs9985766	151030070	1.26	0.0558850734446599	1.74	0.171280181914382	0.250693741192344	0.118753801228155	0.1267	0.069	0.0029	0.002	0.0052	0.0017	0.0026	0.008	0.1758	0.0036	0.0048	0.0035	0.0869	0.0108	0.0027	0.0017	0.0021	0.1531	0.0972	0.0065	0.0138	0.0045	0.0146	0.0036	0.007	0.1875
4	rs62338179	151045220	1.26	0.0558850734446599	1.73	0.187497716434302	0.29644047063607	0.144423980149105	0.1274	0.0685	0.0029	0.002	0.0052	0.0017	0.0026	0.008	0.176	0.0034	0.0049	0.0036	0.0867	0.0112	0.0026	0.0017	0.0021	0.1527	0.0975	0.0066	0.0138	0.004	0.0146	0.0034	0.0069	0.1876
4	rs76014762	151046255	1.26	0.0558850734446599	1.74	0.171280181914382	0.299935409020439	0.143120227883064	0.1274	0.0685	0.0029	0.002	0.0052	0.0017	0.0026	0.008	0.176	0.0034	0.0049	0.0036	0.0867	0.0112	0.0026	0.0017	0.0021	0.1526	0.0975	0.0066	0.0138	0.004	0.0146	0.0034	0.0069	0.1876
4	rs78435142	151047403	1.26	0.0558850734446599	1.74	0.171280181914382	0.308668958479576	0.151101331023699	0.1274	0.0685	0.0029	0.002	0.0052	0.0017	0.0026	0.008	0.176	0.0034	0.0049	0.0036	0.0866	0.0113	0.0026	0.0017	0.0021	0.1526	0.0976	0.0066	0.0138	0.004	0.0146	0.0034	0.0069	0.1876
4	rs12645121	151048838	1.26	0.0558850734446599	1.74	0.171280181914382	0.309064591635633	0.151765526550299	0.1275	0.0684	0.0029	0.002	0.0052	0.0017	0.0026	0.008	0.176	0.0034	0.0049	0.0036	0.0867	0.0113	0.0026	0.0017	0.0021	0.1526	0.0976	0.0066	0.0138	0.004	0.0146	0.0034	0.0068	0.1876
4	rs4513544	151071601	1.25	0.0655389160366862	1.74	0.171280181914382	0.454789188606889	0.193963484388517	0.1286	0.0675	0.0027	0.0018	0.0052	0.0019	0.0025	0.0081	0.1761	0.0037	0.0048	0.0034	0.0868	0.0114	0.0023	0.0015	0.0022	0.1528	0.0986	0.0064	0.0139	0.0046	0.0147	0.0029	0.0063	0.1869
4	rs6535711	151074650	1.25	0.0655389160366862	1.74	0.171280181914382	0.476721919957177	0.222877072589511	0.1287	0.0674	0.0027	0.0018	0.0052	0.0019	0.0025	0.0081	0.1762	0.0037	0.0048	0.0034	0.0868	0.0114	0.0023	0.0015	0.0022	0.1529	0.0986	0.0064	0.0139	0.0046	0.0147	0.0029	0.0063	0.1869
4	rs115917924	151075434	1.25	0.0655389160366862	1.74	0.171280181914382	0.467949461570005	0.211066798329293	0.1287	0.0674	0.0027	0.0018	0.0052	0.0019	0.0025	0.0081	0.1763	0.0037	0.0048	0.0034	0.0868	0.0114	0.0023	0.0015	0.0022	0.1528	0.0985	0.0063	0.0139	0.0046	0.0147	0.003	0.0063	0.1869
4	rs6826837	151075811	1.25	0.0655389160366862	1.74	0.171280181914382	0.487751892792412	0.231049213389563	0.1286	0.0674	0.0027	0.0018	0.0052	0.0019	0.0025	0.0081	0.1764	0.0038	0.0048	0.0034	0.0868	0.0114	0.0023	0.0015	0.0022	0.1528	0.0985	0.0063	0.0139	0.0046	0.0147	0.003	0.0063	0.1869
4	rs6535713	151086348	1.25	0.0655389160366862	1.74	0.171280181914382	0.558125981140209	0.259302461967339	0.1289	0.0671	0.0027	0.0017	0.0053	0.0019	0.0024	0.008	0.1765	0.0038	0.0048	0.0033	0.0869	0.0117	0.0023	0.0015	0.0022	0.1528	0.0985	0.0063	0.0139	0.0047	0.0146	0.003	0.0062	0.1868
4	rs28501175	151088449	1.25	0.0655389160366862	1.74	0.171280181914382	0.543927559476359	0.26021255155635	0.1289	0.0671	0.0027	0.0017	0.0053	0.0019	0.0024	0.0079	0.1764	0.0038	0.0048	0.0033	0.0869	0.0117	0.0023	0.0015	0.0022	0.1528	0.0985	0.0063	0.0139	0.0047	0.0146	0.003	0.0062	0.1868
4	rs7659254	151117893	1.25	0.0655389160366862	1.74	0.171280181914382	0.614189891945833	0.316324434414308	0.1303	0.0671	0.0022	0.0016	0.0052	0.0018	0.0021	0.0084	0.1763	0.0037	0.0048	0.0029	0.0861	0.0121	0.0022	0.0012	0.0018	0.1535	0.0993	0.006	0.014	0.0045	0.0146	0.003	0.0062	0.1871
4	rs1124359	151119353	1.25	0.0655389160366862	1.73	0.187497716434302	0.605121745172716	0.310541838394933	0.1303	0.0671	0.0021	0.0015	0.0052	0.0018	0.0021	0.0084	0.1763	0.0037	0.0048	0.0029	0.086	0.0121	0.0022	0.0012	0.0018	0.1535	0.0994	0.006	0.014	0.0045	0.0146	0.003	0.0062	0.1871
4	rs76293759	151120468	1.25	0.0655389160366862	1.73	0.187497716434302	0.610167329482547	0.31971217204012	0.1304	0.0671	0.0021	0.0015	0.0052	0.0018	0.002	0.0084	0.1763	0.0037	0.0048	0.0029	0.086	0.0121	0.0022	0.0012	0.0018	0.1535	0.0994	0.006	0.014	0.0045	0.0146	0.003	0.0062	0.1872
4	rs114499212	151126635	1.25	0.0655389160366862	1.73	0.187497716434302	0.608575542964349	0.319348690478575	0.1305	0.067	0.0021	0.0015	0.0052	0.0018	0.002	0.0084	0.1764	0.0037	0.0048	0.0029	0.0859	0.0121	0.0022	0.0012	0.0018	0.1534	0.0995	0.006	0.014	0.0045	0.0146	0.003	0.0062	0.1872
4	rs17631799	151133778	1.25	0.0655389160366862	1.73	0.187497716434302	0.616762354477781	0.328838600465995	0.1305	0.067	0.0021	0.0015	0.0052	0.0018	0.002	0.0084	0.1764	0.0037	0.0048	0.0028	0.0859	0.0121	0.0022	0.0012	0.0018	0.1534	0.0996	0.0059	0.014	0.0045	0.0146	0.003	0.0062	0.1873
4	rs80038066	151141791	1.25	0.0655389160366862	1.73	0.187497716434302	0.614189891945833	0.325666233661888	0.1307	0.067	0.0021	0.0015	0.0052	0.0018	0.002	0.0084	0.1764	0.0037	0.0048	0.0028	0.086	0.0121	0.0022	0.0012	0.0017	0.1533	0.0996	0.0059	0.014	0.0044	0.0145	0.003	0.0062	0.1873
4	rs28405622	151148930	1.25	0.0655389160366862	1.73	0.187497716434302	0.637377881637992	0.337300945220623	0.1308	0.067	0.0021	0.0015	0.0052	0.0018	0.002	0.0084	0.1764	0.0037	0.0048	0.0028	0.086	0.0121	0.0022	0.0011	0.0017	0.1533	0.0997	0.0059	0.014	0.0044	0.0145	0.003	0.0061	0.1873
4	rs17503443	151152538	1.25	0.0655389160366862	1.73	0.187497716434302	0.626050021610073	0.327861528287684	0.1308	0.067	0.0021	0.0015	0.0052	0.0018	0.002	0.0084	0.1764	0.0037	0.0047	0.0028	0.0861	0.0121	0.0022	0.0011	0.0017	0.1533	0.0997	0.0058	0.014	0.0044	0.0145	0.003	0.0061	0.1873
4	rs72732455	151154177	1.25	0.0655389160366862	1.73	0.187497716434302	0.622061803654111	0.327251290698633	0.1309	0.067	0.0021	0.0015	0.0052	0.0018	0.0019	0.0084	0.1764	0.0037	0.0047	0.0028	0.0861	0.0121	0.0022	0.0011	0.0017	0.1533	0.0997	0.0058	0.014	0.0044	0.0145	0.003	0.0061	0.1873
4	rs6812795	151161342	1.25	0.0655389160366862	1.73	0.187497716434302	0.587852890793505	0.383583052658114	0.1319	0.0672	0.0019	0.0013	0.0051	0.0017	0.0016	0.0084	0.1766	0.0036	0.0046	0.0026	0.087	0.0122	0.0022	9e-04	0.0016	0.1531	0.1	0.0052	0.014	0.0042	0.0144	0.0029	0.0062	0.1874
4	rs76217821	151163186	1.25	0.0655389160366862	1.72	0.204795704918344	0.587240429455466	0.4020907599526	0.132	0.0672	0.0018	0.0013	0.0051	0.0017	0.0016	0.0083	0.1769	0.0036	0.0045	0.0025	0.0873	0.0122	0.0022	9e-04	0.0016	0.1527	0.1002	0.0052	0.014	0.0041	0.0144	0.0029	0.0062	0.1875
4	rs12501888	151168711	1.25	0.0655389160366862	1.72	0.204795704918344	0.592763238066758	0.403255448632083	0.1322	0.0672	0.0017	0.0012	0.005	0.0017	0.0015	0.0083	0.1771	0.0036	0.0045	0.0025	0.0875	0.0122	0.0022	8e-04	0.0016	0.1524	0.1004	0.0052	0.0139	0.0041	0.0144	0.0028	0.0063	0.1876
4	rs2305979	151171082	1.25	0.0655389160366862	1.72	0.204795704918344	0.620386047309385	0.430294027265082	0.1324	0.0671	0.0017	0.0012	0.005	0.0017	0.0014	0.0082	0.1772	0.0035	0.0044	0.0025	0.0877	0.0122	0.0022	8e-04	0.0016	0.1522	0.1007	0.0052	0.0139	0.0041	0.0144	0.0028	0.0063	0.1876
4	rs59435073	151172930	1.25	0.0655389160366862	1.72	0.204795704918344	1.04580505198066	0.442992649643757	0.1328	0.0671	0.0036	0.0012	0.0069	0.0016	0.0013	0.0082	0.1774	0.0033	0.0043	0.0025	0.0878	0.0119	0.0021	8e-04	0.0016	0.152	0.1009	0.005	0.0139	0.004	0.0143	0.0027	0.0062	0.1848
4	rs72732472	151183352	1.24	0.0764474044013007	1.72	0.204795704918344	0.721099208109657	0.40649553380204	0.1339	0.0671	0.0032	0.0011	0.0065	0.0014	0.0011	0.0081	0.1775	0.0031	0.0043	0.0024	0.088	0.0116	0.002	7e-04	0.0015	0.1522	0.1011	0.0048	0.0138	0.0039	0.0143	0.0029	0.0062	0.1851
4	rs11059	151185651	1.24	0.0764474044013007	1.72	0.204795704918344	0.701209742785135	0.44924538265958	0.1342	0.0671	0.0031	0.0011	0.0064	0.0013	0.0011	0.0081	0.1776	0.0031	0.0043	0.0024	0.088	0.0116	0.002	7e-04	0.0015	0.1523	0.1012	0.0047	0.0138	0.0039	0.0143	0.0029	0.0061	0.1852
4	rs62344507	151191491	1.24	0.0764474044013007	1.72	0.204795704918344	0.658803743261696	0.458734739358722	0.1343	0.0672	0.003	0.0011	0.0063	0.0013	0.0011	0.0081	0.1775	0.003	0.0042	0.0024	0.0882	0.0115	0.002	7e-04	0.0015	0.1524	0.1012	0.0047	0.0138	0.0039	0.0144	0.003	0.0061	0.1852
4	rs2290846	151199080	1.24	0.0764474044013007	1.72	0.204795704918344	0.625839824554674	0.481664775832019	0.1343	0.0674	0.0029	0.001	0.0062	0.0012	0.0011	0.0082	0.1778	0.003	0.0042	0.0024	0.0884	0.0114	0.0019	7e-04	0.0014	0.1526	0.1013	0.0046	0.0138	0.0039	0.0143	0.003	0.0061	0.185
4	rs7654538	151201635	1.24	0.0764474044013007	1.72	0.204795704918344	0.625979952336565	0.47597270842021	0.1343	0.0674	0.0029	0.001	0.0062	0.0012	0.0011	0.0082	0.1778	0.003	0.0042	0.0023	0.0884	0.0114	0.0019	7e-04	0.0014	0.1526	0.1013	0.0046	0.0137	0.0039	0.0143	0.003	0.0061	0.185
4	rs11099759	151202952	1.24	0.0764474044013007	1.71	0.223208546872115	0.62143315224775	0.487918931697441	0.1343	0.0674	0.0029	0.001	0.0062	0.0012	0.0011	0.0082	0.1778	0.003	0.0042	0.0023	0.0884	0.0114	0.0019	7e-04	0.0014	0.1527	0.1013	0.0046	0.0137	0.0039	0.0143	0.003	0.0061	0.185
4	rs114767081	151204852	1.24	0.0764474044013007	1.71	0.223208546872115	0.62143315224775	0.479494305227694	0.1343	0.0674	0.0028	0.001	0.0062	0.0012	0.0011	0.0082	0.1777	0.003	0.0042	0.0023	0.0885	0.0114	0.0019	7e-04	0.0014	0.1528	0.1013	0.0046	0.0137	0.0039	0.0143	0.003	0.0061	0.1851
4	rs6817154	151206319	1.24	0.0764474044013007	1.71	0.223208546872115	0.622061803654111	0.487918931697441	0.1344	0.0674	0.0028	0.001	0.0062	0.0011	9e-04	0.0082	0.1776	0.003	0.0043	0.0023	0.0886	0.0114	0.0019	7e-04	0.0014	0.153	0.1011	0.0046	0.0137	0.0038	0.0143	0.003	0.0061	0.1851
4	rs3749574	151207127	1.24	0.0764474044013007	1.71	0.223208546872115	0.616553592504558	0.476649416105448	0.1344	0.0674	0.0028	0.001	0.0062	0.0011	9e-04	0.0082	0.1776	0.003	0.0043	0.0023	0.0886	0.0114	0.0019	7e-04	0.0014	0.153	0.101	0.0046	0.0138	0.0038	0.0143	0.003	0.0061	0.1851
4	rs999784	151208778	1.24	0.0764474044013007	1.71	0.223208546872115	0.605259723151666	0.471512706534189	0.1344	0.0674	0.0028	0.001	0.0062	0.0011	9e-04	0.0082	0.1776	0.003	0.0043	0.0023	0.0886	0.0114	0.0019	7e-04	0.0014	0.153	0.101	0.0046	0.0138	0.0038	0.0143	0.003	0.0061	0.1851
4	rs75424229	151215662	1.24	0.0764474044013007	1.71	0.223208546872115	0.53113442488647	0.458064767539088	0.1345	0.0676	0.0025	0.0011	0.006	0.0011	0.001	0.0081	0.1775	0.003	0.0042	0.0023	0.0889	0.0113	0.0019	8e-04	0.0014	0.1532	0.1009	0.0046	0.0138	0.0038	0.0143	0.003	0.0061	0.185
4	rs77963405	151230284	1.24	0.0764474044013007	1.71	0.223208546872115	0.465266201934974	0.458332725394307	0.1346	0.0678	0.0022	0.0011	0.0057	0.0012	0.0011	0.008	0.1773	0.0029	0.0042	0.0022	0.0892	0.0112	0.0018	9e-04	0.0015	0.1534	0.1008	0.0046	0.0138	0.0037	0.0143	0.0031	0.0061	0.1849
4	rs1459743	151233261	1.24	0.0764474044013007	1.71	0.223208546872115	0.458288709112343	0.461148764557849	0.1346	0.0678	0.0022	0.0012	0.0057	0.0012	0.0011	0.008	0.1773	0.0029	0.0042	0.0022	0.0892	0.0112	0.0018	0.001	0.0015	0.1535	0.1008	0.0046	0.0138	0.0037	0.0143	0.0031	0.0061	0.1848
4	rs6837957	151241258	1.24	0.0764474044013007	1.71	0.223208546872115	0.458167817375485	0.472052731375092	0.1349	0.0677	0.0021	0.0012	0.0056	0.0013	0.0012	0.008	0.1772	0.0029	0.0042	0.0022	0.0893	0.0112	0.0018	9e-04	0.0015	0.1534	0.1008	0.0047	0.0138	0.0037	0.0143	0.0031	0.0061	0.1848
4	rs11737450	151242312	1.24	0.0764474044013007	1.71	0.223208546872115	0.450283442367412	0.464372623407387	0.135	0.0677	0.0021	0.0012	0.0056	0.0013	0.0012	0.008	0.1772	0.0029	0.0042	0.0022	0.0894	0.0112	0.0018	0.001	0.0015	0.1534	0.1009	0.0047	0.0138	0.0037	0.0143	0.0031	0.0061	0.1846
4	rs17504013	151245237	1.24	0.0764474044013007	1.71	0.223208546872115	0.438849246813841	0.448579095257192	0.135	0.0677	0.0021	0.0012	0.0056	0.0013	0.0012	0.008	0.1772	0.0029	0.0042	0.0022	0.0894	0.0112	0.0018	0.001	0.0015	0.1534	0.1008	0.0047	0.0138	0.0037	0.0142	0.0031	0.0061	0.1846
4	rs76322461	151247426	1.24	0.0764474044013007	1.71	0.223208546872115	0.434481040820311	0.447247306307564	0.1351	0.0678	0.0021	0.0012	0.0056	0.0013	0.0012	0.008	0.1772	0.0029	0.0042	0.0022	0.0894	0.0112	0.0018	9e-04	0.0015	0.1534	0.1008	0.0047	0.0138	0.0037	0.0142	0.0031	0.0061	0.1846
4	rs79560716	151259958	1.25	0.0655389160366862	1.71	0.223208546872115	0.401561974803926	0.478410021180755	0.1355	0.0683	0.0018	0.0012	0.0053	0.0012	0.0012	0.008	0.1773	0.0029	0.0041	0.0022	0.0897	0.0111	0.0018	9e-04	0.0015	0.1538	0.1006	0.0046	0.0137	0.0037	0.0141	0.0031	0.0061	0.1845
4	rs115211562	151266196	1.25	0.0655389160366862	1.71	0.223208546872115	0.403318985628761	0.502271836616924	0.1359	0.0687	0.0015	0.0011	0.005	0.0012	0.0012	0.0079	0.1774	0.0029	0.004	0.0021	0.09	0.011	0.0018	9e-04	0.0014	0.1541	0.1003	0.0046	0.0136	0.0037	0.014	0.0032	0.006	0.1844
4	rs6843645	151271783	1.25	0.0655389160366862	1.7	0.24276969786222	0.407585741415698	0.513002198907397	0.136	0.0689	0.0014	0.0011	0.0049	0.0012	0.0012	0.0079	0.1774	0.0029	0.004	0.0021	0.0902	0.011	0.0018	9e-04	0.0014	0.1541	0.1002	0.0045	0.0136	0.0036	0.014	0.0032	0.006	0.1844
4	rs4458434	151275797	1.25	0.0655389160366862	1.7	0.24276969786222	0.41376937825582	0.530038544089094	0.1362	0.069	0.0014	0.0011	0.0048	0.0012	0.0012	0.0079	0.1772	0.0029	0.004	0.0021	0.0903	0.011	0.0018	9e-04	0.0014	0.1542	0.1002	0.0045	0.0136	0.0036	0.014	0.0032	0.006	0.1843
4	rs11946787	151294622	1.24	0.0764474044013007	1.7	0.24276969786222	0.375178637031381	0.556905871243205	0.1366	0.0691	0.0013	0.0011	0.0048	0.0012	0.0012	0.008	0.1769	0.0028	0.0039	0.002	0.0911	0.0109	0.0017	9e-04	0.0014	0.154	0.0998	0.0045	0.0135	0.0035	0.014	0.0031	0.0061	0.1843
4	rs6823767	151295085	1.24	0.0764474044013007	1.7	0.24276969786222	0.358095933120539	0.569894617511545	0.1366	0.0692	0.0013	0.0011	0.0048	0.0012	0.0012	0.008	0.1769	0.0028	0.0039	0.002	0.0913	0.0108	0.0017	9e-04	0.0014	0.154	0.0999	0.0044	0.0135	0.0035	0.014	0.0031	0.0061	0.1844
4	rs13139265	151300657	1.24	0.0764474044013007	1.7	0.24276969786222	0.238011270740469	0.568903781967514	0.1361	0.0692	0.0014	0.0011	0.005	0.0012	0.0012	0.0081	0.1769	0.0027	0.0039	0.0022	0.0918	0.0099	0.0018	9e-04	0.0014	0.1537	0.1004	0.0042	0.0135	0.0033	0.014	0.0029	0.0062	0.185
4	rs17504366	151307213	1.24	0.0764474044013007	1.7	0.24276969786222	0.242675910201436	0.576132290499847	0.1359	0.0692	0.0014	0.0011	0.005	0.0012	0.0012	0.0081	0.1768	0.0027	0.0039	0.0022	0.0918	0.0099	0.0018	9e-04	0.0014	0.1537	0.1005	0.0042	0.0135	0.0033	0.014	0.0029	0.0063	0.185
4	rs17504373	151307310	1.24	0.0764474044013007	1.71	0.223208546872115	0.241764987576265	0.574287628868189	0.1359	0.0692	0.0014	0.0011	0.005	0.0012	0.0012	0.0081	0.1768	0.0027	0.0039	0.0022	0.0918	0.0099	0.0018	9e-04	0.0014	0.1537	0.1005	0.0042	0.0135	0.0033	0.014	0.0029	0.0063	0.185
4	rs111374105	151312234	1.25	0.0655389160366862	1.71	0.223208546872115	0.235227924488245	0.564097130552056	0.1359	0.0693	0.0015	0.0012	0.005	0.0013	0.0013	0.0081	0.1769	0.0027	0.0039	0.0023	0.0907	0.0099	0.0018	0.001	0.0016	0.1539	0.1006	0.0042	0.0135	0.0033	0.0141	0.003	0.0063	0.1848
4	rs77435068	151316610	1.25	0.0655389160366862	1.71	0.223208546872115	0.237410251410172	0.566640591140652	0.1359	0.0693	0.0015	0.0012	0.005	0.0013	0.0013	0.0081	0.1769	0.0027	0.0039	0.0023	0.0905	0.0099	0.0018	0.001	0.0016	0.154	0.1006	0.0042	0.0135	0.0033	0.0141	0.003	0.0063	0.1848
4	rs7670869	151317116	1.25	0.0655389160366862	1.71	0.223208546872115	0.238140169810605	0.567630466983224	0.1359	0.0693	0.0015	0.0012	0.005	0.0013	0.0013	0.0081	0.1769	0.0027	0.0039	0.0023	0.0905	0.0099	0.0018	0.001	0.0016	0.154	0.1006	0.0042	0.0135	0.0033	0.0141	0.003	0.0063	0.1848
4	rs77341331	151325244	1.25	0.0655389160366862	1.7	0.24276969786222	0.22950499945535	0.572444401878954	0.1359	0.0693	0.0015	0.0012	0.005	0.0013	0.0013	0.0081	0.1768	0.0027	0.0038	0.0023	0.0904	0.0098	0.0019	0.001	0.0016	0.1542	0.1007	0.0042	0.0135	0.0033	0.0141	0.003	0.0063	0.1848
4	rs114053962	151327699	1.25	0.0655389160366862	1.71	0.223208546872115	0.22811795444238	0.572302674728088	0.1359	0.0693	0.0015	0.0012	0.005	0.0013	0.0013	0.008	0.1768	0.0027	0.0038	0.0023	0.0904	0.0098	0.0019	0.001	0.0016	0.1542	0.1007	0.0042	0.0135	0.0033	0.0141	0.003	0.0063	0.1848
4	rs116557628	151340224	1.25	0.0655389160366862	1.71	0.223208546872115	0.227656644915827	0.57797838268751	0.1359	0.0694	0.0015	0.0012	0.005	0.0013	0.0013	0.008	0.1768	0.0027	0.0038	0.0023	0.0904	0.0098	0.0019	0.001	0.0016	0.1543	0.1007	0.0042	0.0135	0.0033	0.0141	0.003	0.0063	0.1848
4	rs74913754	151340645	1.25	0.0655389160366862	1.72	0.204795704918344	0.22862179361761	0.583240439121798	0.1359	0.0694	0.0015	0.0012	0.005	0.0013	0.0013	0.008	0.1768	0.0027	0.0038	0.0023	0.0904	0.0098	0.0019	0.001	0.0016	0.1543	0.1007	0.0042	0.0135	0.0033	0.0141	0.003	0.0063	0.1848
4	rs13131637	151350707	1.25	0.0655389160366862	1.71	0.223208546872115	0.223652727182562	0.592941069461139	0.1359	0.0694	0.0015	0.0012	0.005	0.0013	0.0013	0.008	0.1767	0.0026	0.0038	0.0023	0.0904	0.0098	0.0019	0.001	0.0016	0.1544	0.1007	0.0042	0.0135	0.0033	0.0141	0.0029	0.0063	0.1848
4	rs6850737	151360912	1.25	0.0655389160366862	1.71	0.223208546872115	0.209790885269387	0.592083588769564	0.1361	0.0695	0.0015	0.0012	0.005	0.0013	0.0013	0.008	0.1766	0.0026	0.0038	0.0024	0.0905	0.0097	0.0019	0.001	0.0016	0.1546	0.1007	0.0042	0.0135	0.0032	0.014	0.0029	0.0064	0.1846
4	rs76411916	151366131	1.25	0.0655389160366862	1.71	0.223208546872115	0.209710817154585	0.594943012054691	0.1361	0.0695	0.0015	0.0011	0.005	0.0013	0.0013	0.0079	0.1765	0.0026	0.0038	0.0024	0.0906	0.0097	0.0019	0.001	0.0016	0.1547	0.1007	0.0042	0.0135	0.0032	0.014	0.0029	0.0064	0.1846
4	rs17504602	151367855	1.25	0.0655389160366862	1.71	0.223208546872115	0.210712907000495	0.592369382643483	0.1361	0.0695	0.0015	0.0012	0.0051	0.0014	0.0013	0.0079	0.1766	0.0026	0.0038	0.0024	0.0906	0.0097	0.0019	0.001	0.0016	0.1547	0.1005	0.0042	0.0135	0.0032	0.014	0.0029	0.0064	0.1845
4	rs72734466	151370174	1.25	0.0655389160366862	1.71	0.223208546872115	0.214059147334427	0.601245303958645	0.1361	0.0695	0.0015	0.0012	0.0051	0.0014	0.0013	0.0079	0.1767	0.0026	0.0038	0.0024	0.0906	0.0097	0.0019	0.001	0.0016	0.1547	0.1005	0.0042	0.0135	0.0032	0.014	0.0029	0.0063	0.1845
4	rs2134959	151372954	1.25	0.0655389160366862	1.7	0.24276969786222	0.21470761560467	0.612168147183475	0.1361	0.0695	0.0015	0.0011	0.0051	0.0013	0.0014	0.0079	0.1767	0.0026	0.0038	0.0024	0.0906	0.0097	0.0019	0.001	0.0016	0.1547	0.1005	0.0042	0.0135	0.0032	0.014	0.0029	0.0063	0.1845
4	rs75249788	151374798	1.25	0.0655389160366862	1.7	0.24276969786222	0.205650195975533	0.614041186041904	0.1361	0.0695	0.0015	0.0011	0.0051	0.0013	0.0013	0.0079	0.1767	0.0026	0.0038	0.0024	0.0906	0.0097	0.0019	0.0011	0.0016	0.1548	0.1005	0.0042	0.0135	0.0032	0.014	0.0029	0.0063	0.1845
4	rs72734471	151375875	1.25	0.0655389160366862	1.7	0.24276969786222	0.200969482526601	0.620824184896765	0.1361	0.0695	0.0015	0.0011	0.0051	0.0013	0.0013	0.0079	0.1767	0.0026	0.0038	0.0024	0.0906	0.0097	0.0019	0.0012	0.0016	0.1548	0.1005	0.0042	0.0135	0.0032	0.014	0.0029	0.0064	0.1846
4	rs72734483	151406257	1.25	0.0655389160366862	1.7	0.24276969786222	0.183933034810592	0.624873440676593	0.136	0.0694	0.0016	0.0011	0.005	0.0013	0.0013	0.0077	0.1767	0.0026	0.0037	0.0023	0.0906	0.0096	0.0019	0.0017	0.0016	0.1548	0.1005	0.0043	0.0134	0.003	0.0139	0.0027	0.0064	0.1847
4	rs76655501	151406576	1.25	0.0655389160366862	1.69	0.263511633917478	0.183450472652013	0.626031505273538	0.136	0.0694	0.0016	0.0011	0.005	0.0013	0.0013	0.0077	0.1767	0.0026	0.0037	0.0023	0.0906	0.0096	0.0019	0.0017	0.0016	0.1548	0.1005	0.0043	0.0134	0.003	0.0139	0.0027	0.0064	0.1847
4	rs79057489	151406667	1.25	0.0655389160366862	1.69	0.263511633917478	0.183079767426147	0.627190072470587	0.1359	0.0695	0.0016	0.0011	0.005	0.0013	0.0013	0.0077	0.1769	0.0026	0.0037	0.0023	0.0906	0.0096	0.0019	0.0017	0.0016	0.1547	0.1005	0.0043	0.0134	0.003	0.0139	0.0027	0.0064	0.1847
4	rs13102532	151413637	1.25	0.0655389160366862	1.69	0.263511633917478	0.191715198729271	0.652950219178338	0.1359	0.0695	0.0016	0.0011	0.0049	0.0013	0.0013	0.0077	0.1769	0.0026	0.0037	0.0023	0.0906	0.0095	0.0019	0.0017	0.0015	0.1547	0.1006	0.0043	0.0134	0.003	0.0139	0.0027	0.0064	0.1848
4	rs12507785	151418747	1.25	0.0655389160366862	1.7	0.24276969786222	0.188120710647369	0.649151202791446	0.1359	0.0695	0.0016	0.0011	0.0049	0.0012	0.0013	0.0077	0.177	0.0026	0.0037	0.0023	0.0907	0.0095	0.0019	0.0017	0.0015	0.1547	0.1006	0.0043	0.0134	0.003	0.0139	0.0027	0.0064	0.1848
4	rs6856287	151423133	1.25	0.0655389160366862	1.7	0.24276969786222	0.198438577314291	0.670696999153414	0.1359	0.0695	0.0016	0.0011	0.0049	0.0012	0.0013	0.0077	0.177	0.0026	0.0037	0.0023	0.0907	0.0095	0.0019	0.0017	0.0016	0.1547	0.1005	0.0043	0.0134	0.003	0.0139	0.0027	0.0064	0.1849
4	rs11099765	151432767	1.25	0.0655389160366862	1.7	0.24276969786222	0.218744510477416	0.663056908744624	0.1359	0.0694	0.0016	0.0011	0.0049	0.0012	0.0013	0.0077	0.1772	0.0026	0.0037	0.0024	0.0907	0.0095	0.0018	0.0018	0.0018	0.1546	0.1005	0.0043	0.0134	0.003	0.0138	0.0026	0.0065	0.1848
4	rs62344705	151443988	1.25	0.0655389160366862	1.69	0.263511633917478	0.211838443472894	0.655876015727957	0.136	0.0694	0.0017	0.001	0.0049	0.0012	0.0012	0.0076	0.1772	0.0027	0.0037	0.0024	0.0908	0.0094	0.0018	0.0017	0.0017	0.1547	0.1005	0.0042	0.0134	0.0029	0.0137	0.0026	0.0066	0.185
4	rs13150736	151446347	1.25	0.0655389160366862	1.7	0.24276969786222	0.214140145603729	0.692105656108522	0.136	0.0694	0.0017	0.001	0.0049	0.0011	0.0012	0.0076	0.1772	0.0027	0.0037	0.0024	0.0908	0.0094	0.0018	0.0017	0.0017	0.1547	0.1005	0.0042	0.0134	0.0029	0.0137	0.0026	0.0066	0.185
4	rs78339603	151449814	1.25	0.0655389160366862	1.7	0.24276969786222	0.2087912723633	0.686628289656275	0.1361	0.0694	0.0017	0.001	0.0049	0.0011	0.0012	0.0076	0.1772	0.0027	0.0037	0.0024	0.0908	0.0094	0.0018	0.0017	0.0017	0.1548	0.1005	0.0042	0.0134	0.0029	0.0137	0.0026	0.0066	0.185
4	rs75671521	151450555	1.25	0.0655389160366862	1.7	0.24276969786222	0.206720703229646	0.681013155697473	0.1361	0.0694	0.0017	0.001	0.0049	0.0011	0.0012	0.0076	0.1772	0.0027	0.0037	0.0024	0.0908	0.0094	0.0018	0.0017	0.0017	0.1548	0.1005	0.0042	0.0134	0.0029	0.0137	0.0026	0.0066	0.185
4	rs10035076	151462622	1.25	0.0655389160366862	1.7	0.24276969786222	0.195848873025886	0.68175139173571	0.1361	0.0694	0.0017	0.001	0.0049	0.001	0.0012	0.0077	0.1772	0.0027	0.0038	0.0024	0.0907	0.0094	0.0019	0.0016	0.0017	0.1548	0.1003	0.0042	0.0134	0.0029	0.0137	0.0026	0.0066	0.1852
4	rs72736311	151479755	1.25	0.0655389160366862	1.7	0.24276969786222	0.178591922364072	0.667315258765785	0.136	0.0693	0.0017	0.001	0.0049	0.001	0.0013	0.0077	0.1771	0.0027	0.0038	0.0024	0.0908	0.0094	0.0018	0.0015	0.0016	0.1551	0.1004	0.0042	0.0134	0.0029	0.0136	0.0027	0.0066	0.1851
4	rs1976494	151481857	1.25	0.0655389160366862	1.7	0.24276969786222	0.179726187721043	0.669226197296602	0.136	0.0693	0.0017	0.001	0.0049	0.001	0.0013	0.0077	0.177	0.0027	0.0038	0.0024	0.0908	0.0094	0.0018	0.0015	0.0016	0.1551	0.1004	0.0042	0.0134	0.0029	0.0136	0.0027	0.0066	0.1851
4	rs115370855	151499138	1.25	0.0655389160366862	1.7	0.24276969786222	0.179689533766796	0.649589289338077	0.1355	0.0693	0.0018	0.001	0.005	9e-04	0.0013	0.0077	0.1769	0.0028	0.0039	0.0024	0.091	0.0094	0.0019	0.0013	0.0016	0.1553	0.1005	0.0042	0.0134	0.0029	0.0135	0.0027	0.0067	0.1852
4	rs77836728	151501441	1.25	0.0655389160366862	1.71	0.223208546872115	0.182376616782008	0.655876015727957	0.1353	0.0693	0.0018	0.001	0.005	9e-04	0.0013	0.0077	0.1769	0.0028	0.0039	0.0024	0.0911	0.0094	0.0019	0.0013	0.0016	0.1553	0.1005	0.0042	0.0134	0.0029	0.0135	0.0027	0.0067	0.1852
4	rs35879351	151520216	1.25	0.0655389160366862	1.7	0.24276969786222	0.18411882989758	0.649005189130335	0.135	0.0693	0.0018	0.0011	0.005	8e-04	0.0013	0.0077	0.1768	0.0028	0.004	0.0024	0.0912	0.0094	0.0019	0.0011	0.0017	0.1554	0.1006	0.0042	0.0134	0.0029	0.0135	0.0028	0.0068	0.1852
4	rs114584672	151533523	1.25	0.0655389160366862	1.71	0.223208546872115	0.184788585789287	0.649589289338077	0.1346	0.0692	0.0018	0.0011	0.005	8e-04	0.0013	0.0077	0.1766	0.0034	0.004	0.0025	0.0912	0.0093	0.0019	0.001	0.0017	0.1554	0.1006	0.0042	0.0134	0.0029	0.0135	0.0028	0.0068	0.1852
4	rs13122169	151534448	1.24	0.0764474044013007	1.7	0.24276969786222	0.187481595586512	0.650173510988834	0.1346	0.0692	0.0018	0.0011	0.005	8e-04	0.0013	0.0077	0.1766	0.0034	0.004	0.0025	0.0912	0.0093	0.0019	0.001	0.0017	0.1554	0.1006	0.0042	0.0134	0.0029	0.0135	0.0028	0.0068	0.1852
4	rs76665344	151536725	1.24	0.0764474044013007	1.69	0.263511633917478	0.193431446118313	0.646232374718404	0.1346	0.0692	0.0018	0.0011	0.005	8e-04	0.0013	0.0077	0.1766	0.0035	0.0041	0.0025	0.0912	0.0093	0.0019	0.001	0.0017	0.1554	0.1006	0.0042	0.0134	0.0029	0.0135	0.0028	0.0068	0.1851
4	rs116687650	151541239	1.24	0.0764474044013007	1.69	0.263511633917478	0.199409845815126	0.665111884349685	0.1346	0.0692	0.0018	0.0011	0.005	8e-04	0.0013	0.0077	0.1766	0.0035	0.0041	0.0025	0.0912	0.0093	0.0019	0.001	0.0017	0.1554	0.1006	0.0042	0.0134	0.0029	0.0135	0.0028	0.0068	0.1851
4	rs66509882	151543429	1.24	0.0764474044013007	1.69	0.263511633917478	0.201830223955801	0.671726998887727	0.1346	0.0692	0.0018	0.0011	0.005	8e-04	0.0013	0.0077	0.1767	0.0035	0.0041	0.0025	0.0912	0.0093	0.0019	0.001	0.0017	0.1554	0.1007	0.0042	0.0134	0.0029	0.0135	0.0028	0.0068	0.1849
4	rs6847725	151547243	1.24	0.0764474044013007	1.69	0.263511633917478	0.202536019329577	0.676145359918805	0.1346	0.0692	0.0018	0.0011	0.005	8e-04	0.0013	0.0077	0.1767	0.0035	0.0041	0.0025	0.0912	0.0093	0.0019	0.001	0.0017	0.1554	0.1007	0.0042	0.0134	0.0029	0.0135	0.0028	0.0068	0.1849
4	rs112580708	151549874	1.24	0.0764474044013007	1.69	0.263511633917478	0.201164922301717	0.670696999153414	0.1345	0.0692	0.0018	0.0011	0.005	8e-04	0.0013	0.0077	0.1767	0.0035	0.0041	0.0025	0.0912	0.0093	0.0019	0.001	0.0017	0.1554	0.1007	0.0042	0.0134	0.0029	0.0135	0.0028	0.0068	0.1849
4	rs9790393	151564453	1.24	0.0764474044013007	1.69	0.263511633917478	0.196735693009987	0.66819707515387	0.1343	0.0694	0.0018	0.001	0.005	8e-04	0.0013	0.0077	0.1766	0.0035	0.0041	0.0025	0.0912	0.0093	0.0019	0.001	0.0017	0.1555	0.1012	0.0042	0.0134	0.0029	0.0134	0.0028	0.0068	0.1848
4	rs74774915	151585947	1.24	0.0764474044013007	1.68	0.285465824887251	0.184379124325355	0.644482541392374	0.1342	0.0694	0.0018	0.001	0.0051	8e-04	0.0013	0.0077	0.1765	0.0035	0.004	0.0025	0.0911	0.0093	0.0019	0.001	0.0017	0.1556	0.1012	0.0042	0.0134	0.0029	0.0134	0.0028	0.0068	0.1847
4	rs114022802	151627521	1.24	0.0764474044013007	1.68	0.285465824887251	0.184751340435885	0.641568600571146	0.134	0.0695	0.0018	0.001	0.0051	8e-04	0.0014	0.0078	0.1765	0.0034	0.0039	0.0025	0.091	0.0092	0.0019	0.001	0.0017	0.1559	0.1014	0.0042	0.0134	0.0029	0.0134	0.0028	0.0069	0.1846
4	rs13145181	151653525	1.24	0.0764474044013007	1.68	0.285465824887251	0.197973326048128	0.645211504966924	0.1337	0.0697	0.0018	0.001	0.0052	7e-04	0.0015	0.0078	0.1764	0.0032	0.0037	0.0025	0.0907	0.009	0.002	0.001	0.0017	0.1564	0.1018	0.0042	0.0135	0.0029	0.0134	0.0028	0.0069	0.1844
4	rs72738329	151660527	1.24	0.0764474044013007	1.68	0.285465824887251	0.19581036740933	0.641714224778156	0.1337	0.0697	0.0018	0.001	0.0052	7e-04	0.0015	0.0078	0.1765	0.0032	0.0037	0.0024	0.0907	0.009	0.002	0.001	0.0017	0.1564	0.1018	0.0042	0.0135	0.0029	0.0134	0.0028	0.0069	0.1844
4	rs13147122	151662114	1.24	0.0764474044013007	1.66	0.333131717406117	0.19561790404603	0.642733809075924	0.1337	0.0697	0.0018	0.001	0.0052	7e-04	0.0015	0.0078	0.1765	0.0032	0.0037	0.0024	0.0907	0.009	0.002	0.001	0.0017	0.1564	0.1018	0.0042	0.0135	0.0029	0.0134	0.0028	0.0069	0.1844
4	rs115840608	151673310	1.24	0.0764474044013007	1.66	0.333131717406117	0.198593799107669	0.642588131167995	0.1336	0.0698	0.0018	9e-04	0.0052	7e-04	0.0015	0.0078	0.1765	0.0032	0.0037	0.0024	0.0907	0.009	0.0019	0.001	0.0017	0.1564	0.1019	0.0042	0.0135	0.0029	0.0134	0.0028	0.0069	0.1845
4	rs113996104	151679315	1.24	0.0764474044013007	1.66	0.333131717406117	0.199370943314441	0.647107703397127	0.1336	0.0698	0.0018	9e-04	0.0052	7e-04	0.0015	0.0078	0.1765	0.0032	0.0037	0.0024	0.0907	0.009	0.0019	0.001	0.0017	0.1564	0.1019	0.0042	0.0135	0.0029	0.0134	0.0028	0.007	0.1845
4	rs11733977	151684787	1.24	0.0764474044013007	1.66	0.333131717406117	0.199059878587827	0.647253618179631	0.1335	0.0698	0.0018	9e-04	0.0052	7e-04	0.0015	0.0078	0.1766	0.0032	0.0037	0.0024	0.0907	0.009	0.0019	0.001	0.0016	0.1565	0.102	0.0042	0.0135	0.0029	0.0134	0.0028	0.007	0.1845
4	rs79486867	151692039	1.24	0.0764474044013007	1.65	0.358901199458623	0.199137618889441	0.642005496219721	0.1335	0.0698	0.0018	9e-04	0.0052	7e-04	0.0015	0.0078	0.1766	0.0032	0.0037	0.0024	0.0907	0.009	0.0019	0.001	0.0016	0.1565	0.102	0.0042	0.0135	0.0029	0.0134	0.0028	0.007	0.1845
4	rs72719607	151699798	1.24	0.0764474044013007	1.65	0.358901199458623	0.19933204512702	0.638657730954377	0.1335	0.0698	0.0018	9e-04	0.0052	7e-04	0.0015	0.0078	0.1766	0.0032	0.0037	0.0024	0.0907	0.009	0.0019	0.001	0.0016	0.1565	0.102	0.0042	0.0135	0.0029	0.0134	0.0028	0.007	0.1845
4	rs62346343	151706926	1.24	0.0764474044013007	1.65	0.358901199458623	0.208831205182198	0.652804008562457	0.1335	0.0698	0.0019	0.001	0.0052	7e-04	0.0015	0.0078	0.1767	0.0031	0.0036	0.0022	0.0906	0.009	0.0019	0.001	0.0017	0.1566	0.1021	0.0041	0.0135	0.0029	0.0133	0.0028	0.007	0.1845
4	rs1129998	151719263	1.23	0.0887081089854507	1.61	0.475515229965307	0.213735326450841	0.652365422053963	0.1335	0.0698	0.0019	0.001	0.0052	7e-04	0.0015	0.0078	0.1767	0.0031	0.0036	0.0022	0.0906	0.0089	0.0018	0.001	0.0017	0.1566	0.1021	0.0041	0.0135	0.0029	0.0133	0.0028	0.007	0.1845
4	rs114297997	151726141	1.23	0.0887081089854507	1.61	0.475515229965307	0.210712907000495	0.65338889634311	0.1335	0.0698	0.0019	0.001	0.0053	7e-04	0.0015	0.0078	0.1767	0.0031	0.0036	0.0022	0.0906	0.0089	0.0018	0.001	0.0017	0.1566	0.1021	0.0041	0.0135	0.0029	0.0133	0.0027	0.007	0.1845
4	rs76713674	151726971	1.23	0.0887081089854507	1.61	0.475515229965307	0.210913648015099	0.643316597342891	0.1335	0.0698	0.0019	9e-04	0.0053	7e-04	0.0015	0.0078	0.1767	0.0031	0.0036	0.0022	0.0906	0.0089	0.0018	0.001	0.0017	0.1566	0.1021	0.0041	0.0135	0.0029	0.0133	0.0027	0.007	0.1845
4	rs76973384	151727005	1.23	0.0887081089854507	1.61	0.475515229965307	0.210913648015099	0.643170888784072	0.1335	0.0698	0.0019	9e-04	0.0053	7e-04	0.0015	0.0078	0.1767	0.0031	0.0036	0.0022	0.0906	0.0089	0.0018	0.001	0.0017	0.1566	0.1021	0.0041	0.0135	0.0029	0.0133	0.0027	0.007	0.1845
4	rs13126280	151730147	1.23	0.0887081089854507	1.61	0.475515229965307	0.210191484301119	0.64812926674618	0.1335	0.0698	0.0019	0.001	0.0052	7e-04	0.0015	0.0078	0.1767	0.0031	0.0036	0.0022	0.0906	0.0089	0.0018	0.001	0.0017	0.1566	0.1022	0.0041	0.0135	0.0029	0.0133	0.0027	0.007	0.1845
4	rs6836854	151742349	1.23	0.0887081089854507	1.6	0.508176723760061	0.217026738069957	0.651780745892723	0.1334	0.0698	0.0019	0.001	0.0051	7e-04	0.0015	0.0078	0.1768	0.0031	0.0036	0.0022	0.0907	0.0089	0.0018	0.001	0.0017	0.1567	0.1023	0.0041	0.0135	0.0029	0.0133	0.0027	0.0071	0.1845
4	rs115691841	151745861	1.23	0.0887081089854507	1.6	0.508176723760061	0.21519468993789	0.658658309756123	0.1334	0.0699	0.0019	0.001	0.0051	7e-04	0.0014	0.0078	0.1768	0.0031	0.0036	0.0022	0.0908	0.0089	0.0018	0.001	0.0017	0.1567	0.1023	0.0041	0.0135	0.0029	0.0133	0.0027	0.0071	0.1845
4	rs77481007	151747432	1.23	0.0887081089854507	1.59	0.542287549749139	0.213694868212656	0.663937434103981	0.1334	0.0699	0.0019	0.001	0.0051	7e-04	0.0014	0.0078	0.1768	0.0031	0.0036	0.0022	0.0908	0.0089	0.0018	0.001	0.0017	0.1567	0.1023	0.0041	0.0135	0.0029	0.0133	0.0027	0.0071	0.1845
4	rs11737590	151751369	1.23	0.0887081089854507	1.59	0.542287549749139	0.214342716609131	0.680422697576661	0.1333	0.0699	0.0019	0.001	0.0051	7e-04	0.0014	0.0078	0.1768	0.0031	0.0036	0.0021	0.0908	0.0089	0.0018	0.001	0.0017	0.1568	0.1024	0.0041	0.0135	0.0029	0.0133	0.0027	0.0071	0.1845
4	rs11735845	151765336	1.23	0.0887081089854507	1.59	0.542287549749139	0.214869904849349	0.670108589920195	0.1335	0.0699	0.0018	0.001	0.0051	7e-04	0.0015	0.0077	0.1769	0.003	0.0035	0.002	0.0909	0.0088	0.0017	0.001	0.0017	0.1567	0.1025	0.0041	0.0135	0.0029	0.0132	0.0026	0.007	0.1848
4	rs10012720	151772410	1.23	0.0887081089854507	1.59	0.542287549749139	0.224941331299761	0.695515445159716	0.1336	0.0699	0.0018	0.001	0.0051	7e-04	0.0015	0.0077	0.1769	0.003	0.0035	0.002	0.0909	0.0087	0.0017	0.001	0.0017	0.1566	0.1025	0.0041	0.0135	0.0029	0.0132	0.0026	0.007	0.185
4	rs1782360	151773593	1.23	0.0887081089854507	1.59	0.542287549749139	0.227028423683189	0.712173133108744	0.1336	0.0699	0.0018	0.001	0.0051	7e-04	0.0015	0.0077	0.177	0.003	0.0035	0.002	0.0909	0.0087	0.0017	0.001	0.0017	0.1566	0.1025	0.0041	0.0135	0.0029	0.0132	0.0026	0.007	0.185
4	rs11099777	151775259	1.23	0.0887081089854507	1.59	0.542287549749139	0.224067954795093	0.707553700549246	0.1336	0.0699	0.0018	0.001	0.0051	7e-04	0.0015	0.0077	0.1771	0.003	0.0035	0.002	0.091	0.0087	0.0017	0.001	0.0017	0.1566	0.1024	0.0041	0.0135	0.0029	0.0132	0.0026	0.007	0.185
4	rs72719663	151793903	1.23	0.0887081089854507	1.59	0.542287549749139	0.205294058452158	0.699671573837005	0.1339	0.07	0.0018	0.001	0.0052	7e-04	0.0014	0.0075	0.177	0.003	0.0035	0.002	0.0908	0.0086	0.0017	0.001	0.0017	0.1566	0.1023	0.004	0.0134	0.0029	0.0132	0.0026	0.0069	0.1853
4	rs76192899	151805588	1.23	0.0887081089854507	1.59	0.542287549749139	0.200305793753528	0.705023318079175	0.134	0.07	0.0018	0.0011	0.0053	8e-04	0.0014	0.0075	0.1769	0.003	0.0035	0.002	0.0907	0.0086	0.0018	0.001	0.0017	0.1566	0.1023	0.004	0.0134	0.0029	0.0131	0.0026	0.0069	0.1854
4	rs7655512	151821607	1.23	0.0887081089854507	1.59	0.542287549749139	0.188459570707857	0.720385334816398	0.1343	0.0702	0.0018	0.0011	0.0053	8e-04	0.0013	0.0074	0.1768	0.003	0.0035	0.002	0.0905	0.0085	0.0018	0.001	0.0017	0.1565	0.1022	0.004	0.0133	0.0029	0.0131	0.0025	0.0069	0.1856
4	rs16998833	151836933	1.23	0.0887081089854507	1.59	0.542287549749139	0.183710223161109	0.712024014531177	0.1344	0.0702	0.0019	0.0011	0.0052	8e-04	0.0012	0.0074	0.1767	0.003	0.0034	0.002	0.0904	0.0085	0.0018	0.001	0.0018	0.1565	0.1022	0.004	0.0133	0.0029	0.0131	0.0025	0.0069	0.1857
4	rs17505402	151843426	1.23	0.0887081089854507	1.58	0.577869115575703	0.180938189874966	0.71351551334083	0.1343	0.0702	0.0019	0.0011	0.0053	8e-04	0.0012	0.0074	0.1767	0.003	0.0034	0.002	0.0903	0.0086	0.0018	0.001	0.0018	0.1564	0.1022	0.0041	0.0133	0.0029	0.0131	0.0025	0.0069	0.1858
4	rs114833356	151847679	1.23	0.0887081089854507	1.58	0.577869115575703	0.177207191509216	0.728918133006319	0.1344	0.0703	0.0019	0.0011	0.0052	8e-04	0.0012	0.0074	0.1767	0.0028	0.0034	0.002	0.0903	0.0085	0.0018	0.001	0.0018	0.1564	0.1023	0.0041	0.0133	0.0029	0.0131	0.0025	0.0069	0.1859
4	rs958516	151850646	1.23	0.0887081089854507	1.58	0.577869115575703	0.181527519444748	0.74514598301782	0.1344	0.0704	0.0019	0.0011	0.0052	8e-04	0.0012	0.0073	0.1767	0.0027	0.0034	0.002	0.0903	0.0085	0.0019	0.001	0.0018	0.1565	0.1024	0.0041	0.0132	0.0029	0.0131	0.0025	0.0068	0.1859
4	rs79160536	151860874	1.23	0.0887081089854507	1.58	0.577869115575703	0.171088648589577	0.711576700572588	0.1344	0.0704	0.0019	0.0012	0.0052	8e-04	0.0012	0.0073	0.1767	0.0027	0.0034	0.002	0.0903	0.0085	0.0019	0.0011	0.0018	0.1564	0.1024	0.004	0.0132	0.0029	0.0131	0.0025	0.0068	0.186
4	rs72719701	151866627	1.23	0.0887081089854507	1.59	0.542287549749139	0.169312809911796	0.698335068600394	0.1344	0.0704	0.0019	0.0012	0.0052	8e-04	0.0012	0.0073	0.1767	0.0027	0.0034	0.002	0.0902	0.0085	0.0019	0.0011	0.0018	0.1564	0.1023	0.004	0.0132	0.0029	0.0131	0.0025	0.0068	0.1861
4	rs75442380	151908291	1.23	0.0887081089854507	1.59	0.542287549749139	0.166493899083021	0.677324702529313	0.1344	0.0705	0.0019	0.0012	0.0052	9e-04	0.0013	0.0074	0.1767	0.0028	0.0034	0.002	0.0901	0.0085	0.0019	0.0011	0.0018	0.1563	0.1023	0.004	0.0133	0.0029	0.0131	0.0025	0.0067	0.1861
4	rs76211772	151923264	1.23	0.0887081089854507	1.59	0.542287549749139	0.166599110094213	0.679684788468788	0.1344	0.0705	0.0019	0.0012	0.0052	9e-04	0.0013	0.0074	0.1767	0.0028	0.0034	0.002	0.09	0.0085	0.0019	0.0011	0.0018	0.1562	0.1023	0.004	0.0133	0.0029	0.0131	0.0025	0.0067	0.1862
4	rs7665597	151936149	1.23	0.0887081089854507	1.59	0.542287549749139	0.158509158194115	0.663937434103981	0.1343	0.0705	0.0019	0.0012	0.0052	9e-04	0.0012	0.0074	0.1767	0.0028	0.0034	0.002	0.09	0.0085	0.0019	0.0011	0.0018	0.1562	0.1023	0.004	0.0133	0.0029	0.0131	0.0025	0.0067	0.1862
4	rs77219850	151961655	1.23	0.0887081089854507	1.59	0.542287549749139	0.153180102056519	0.653535137165175	0.1342	0.0705	0.0019	0.0012	0.0052	9e-04	0.0012	0.0074	0.1768	0.0028	0.0034	0.002	0.0899	0.0085	0.0019	0.0012	0.0017	0.156	0.1023	0.004	0.0133	0.0029	0.0131	0.0025	0.0068	0.1862
4	rs79541792	151979814	1.23	0.0887081089854507	1.6	0.508176723760061	0.137054009073084	0.650465667323695	0.1341	0.0705	0.0019	0.0011	0.0051	9e-04	0.0012	0.0075	0.1771	0.0029	0.0035	0.002	0.0894	0.0084	0.002	0.0013	0.0016	0.1554	0.1022	0.004	0.0133	0.0029	0.0132	0.0025	0.0069	0.1869
4	rs116348776	151991544	1.23	0.0887081089854507	1.6	0.508176723760061	0.131986894435069	0.639094165100615	0.1341	0.0705	0.0019	0.0011	0.0051	9e-04	0.0012	0.0075	0.1771	0.0029	0.0035	0.002	0.0894	0.0084	0.0021	0.0013	0.0016	0.1554	0.1021	0.004	0.0134	0.0029	0.0132	0.0025	0.007	0.187
4	rs78100161	152016844	1.23	0.0887081089854507	1.6	0.508176723760061	0.12745280560961	0.637639654549046	0.134	0.0705	0.0019	0.0011	0.005	9e-04	0.0011	0.0075	0.1772	0.0029	0.0036	0.002	0.0893	0.0084	0.0022	0.0013	0.0016	0.1552	0.1021	0.004	0.0134	0.0029	0.0131	0.0025	0.007	0.1871
4	rs4696227	152020251	1.23	0.0887081089854507	1.6	0.508176723760061	0.12910417579191	0.651342318214483	0.134	0.0705	0.0019	0.0011	0.005	9e-04	0.0011	0.0075	0.1772	0.0029	0.0036	0.002	0.0893	0.0084	0.0022	0.0013	0.0016	0.1552	0.1021	0.004	0.0134	0.0029	0.0131	0.0025	0.007	0.1871
4	rs116408881	152029716	1.23	0.0887081089854507	1.6	0.508176723760061	0.127692204718747	0.64812926674618	0.134	0.0705	0.0019	0.0011	0.005	9e-04	0.0011	0.0075	0.1772	0.0029	0.0036	0.002	0.0892	0.0084	0.0022	0.0013	0.0016	0.1551	0.1021	0.004	0.0134	0.0029	0.0131	0.0025	0.007	0.1872
4	rs114523448	152035299	1.23	0.0887081089854507	1.6	0.508176723760061	0.128351956644567	0.651342318214483	0.134	0.0705	0.0019	0.0011	0.005	9e-04	0.0011	0.0075	0.1773	0.0029	0.0036	0.002	0.0892	0.0084	0.0022	0.0013	0.0016	0.155	0.1021	0.004	0.0134	0.0029	0.0131	0.0025	0.007	0.1873
4	rs28593016	152047365	1.23	0.0887081089854507	1.6	0.508176723760061	0.133642650127853	0.656607935514291	0.134	0.0705	0.0019	0.0011	0.005	9e-04	0.0011	0.0075	0.1773	0.0029	0.0036	0.002	0.0891	0.0083	0.0022	0.0014	0.0016	0.1548	0.1022	0.004	0.0134	0.003	0.0131	0.0025	0.007	0.1874
4	rs76021957	152050349	1.23	0.0887081089854507	1.6	0.508176723760061	0.132170252797856	0.647691408214262	0.134	0.0705	0.0019	0.0011	0.005	0.001	0.0011	0.0075	0.1772	0.0029	0.0036	0.002	0.0891	0.0084	0.0022	0.0014	0.0016	0.1549	0.1022	0.004	0.0134	0.003	0.0131	0.0025	0.007	0.1875
4	rs77577197	152062184	1.22	0.102418512327744	1.61	0.475515229965307	0.130282953259555	0.645065696969823	0.134	0.0706	0.0019	0.0011	0.005	0.0011	0.0011	0.0075	0.1773	0.0029	0.0036	0.002	0.0888	0.0083	0.0022	0.0014	0.0016	0.1547	0.102	0.0041	0.0134	0.003	0.0132	0.0025	0.007	0.1877
4	rs10964	152063021	1.22	0.102418512327744	1.61	0.475515229965307	0.13293589935046	0.651050070949154	0.134	0.0706	0.0019	0.0011	0.005	0.0011	0.0011	0.0075	0.1773	0.0029	0.0036	0.002	0.0888	0.0083	0.0022	0.0014	0.0016	0.1547	0.102	0.0041	0.0134	0.003	0.0132	0.0025	0.007	0.1878
4	rs6818900	152065684	1.22	0.102418512327744	1.61	0.475515229965307	0.122225685269574	0.547072509429064	0.1339	0.0704	0.002	0.0011	0.0049	0.0011	0.0011	0.0077	0.1773	0.0029	0.0036	0.0022	0.0886	0.0082	0.0025	0.0014	0.0016	0.1538	0.1017	0.0042	0.0134	0.0032	0.0132	0.0028	0.0071	0.188
4	rs6846323	152069566	1.22	0.102418512327744	1.6	0.508176723760061	0.122079957891776	0.553951344353236	0.1339	0.0704	0.0021	0.0011	0.0049	0.0011	0.0012	0.0078	0.1773	0.0029	0.0036	0.0022	0.0886	0.0082	0.0025	0.0014	0.0016	0.1537	0.1017	0.0042	0.0134	0.0032	0.0132	0.0028	0.007	0.188
4	rs116747963	152088145	1.22	0.102418512327744	1.6	0.508176723760061	0.120455049590779	0.546091549888461	0.1346	0.0704	0.002	0.0011	0.0049	0.0011	0.0011	0.0078	0.1773	0.0029	0.0037	0.0022	0.0886	0.0082	0.0025	0.0014	0.0015	0.1535	0.1016	0.0042	0.0134	0.0032	0.0132	0.0029	0.007	0.188
4	rs77371927	152096684	1.22	0.102418512327744	1.6	0.508176723760061	0.118213909537086	0.554654453264285	0.1351	0.0704	0.002	0.001	0.0049	0.0011	0.001	0.0078	0.1773	0.0029	0.0037	0.0022	0.0887	0.0081	0.0025	0.0015	0.0015	0.1534	0.1015	0.0042	0.0133	0.0032	0.0131	0.0029	0.007	0.188
4	rs75564460	152102925	1.22	0.102418512327744	1.6	0.508176723760061	0.119015460097216	0.550158348349194	0.1354	0.0703	0.002	0.001	0.0048	0.0011	0.001	0.0077	0.1774	0.0029	0.0037	0.0022	0.0887	0.008	0.0025	0.0015	0.0015	0.1533	0.1014	0.0041	0.0133	0.0032	0.0131	0.0029	0.007	0.188
4	rs12500168	152105152	1.22	0.102418512327744	1.6	0.508176723760061	0.123894471915493	0.563108761045258	0.1355	0.0704	0.002	0.001	0.0048	0.0011	0.001	0.0077	0.1774	0.0029	0.0037	0.0022	0.0887	0.008	0.0025	0.0015	0.0015	0.1532	0.1014	0.0041	0.0133	0.0032	0.0131	0.0029	0.007	0.188
4	rs12644496	152105348	1.22	0.102418512327744	1.6	0.508176723760061	0.123542002842402	0.580963543196476	0.1354	0.0704	0.002	0.001	0.0048	0.0011	0.001	0.0077	0.1774	0.0029	0.0037	0.0022	0.0886	0.0078	0.0024	0.0015	0.0015	0.1534	0.1013	0.0041	0.0133	0.0032	0.0131	0.0029	0.0071	0.1883
4	rs7681468	152109242	1.22	0.102418512327744	1.6	0.508176723760061	0.117301909539417	0.577694275554877	0.1355	0.0705	0.002	0.001	0.0048	0.0011	0.001	0.0077	0.1775	0.0029	0.0037	0.0022	0.0886	0.0078	0.0024	0.0015	0.0015	0.1532	0.1013	0.0041	0.0133	0.0032	0.0131	0.0027	0.0071	0.1884
4	rs6812695	152113451	1.22	0.102418512327744	1.6	0.508176723760061	0.112335445998431	0.554091948615859	0.1354	0.0705	0.002	0.001	0.0048	0.0011	0.001	0.0077	0.1776	0.0029	0.0037	0.0022	0.0886	0.0078	0.0024	0.0015	0.0015	0.153	0.1013	0.0041	0.0133	0.0032	0.0131	0.0027	0.0071	0.1884
4	rs77376201	152120597	1.22	0.102418512327744	1.6	0.508176723760061	0.0998368012203978	0.521987741328566	0.1353	0.0705	0.002	0.001	0.0048	0.0011	0.001	0.0077	0.1778	0.0029	0.0037	0.0022	0.0885	0.0078	0.0024	0.0015	0.0015	0.1528	0.101	0.0041	0.0133	0.0032	0.0131	0.0027	0.0071	0.1885
4	rs114415469	152127136	1.22	0.102418512327744	1.6	0.508176723760061	0.0983003948694785	0.523928211837005	0.1353	0.0705	0.002	0.0011	0.0048	0.0011	0.0011	0.0077	0.1779	0.0029	0.0037	0.0022	0.0884	0.0078	0.0024	0.0015	0.0015	0.1528	0.101	0.0042	0.0133	0.0032	0.0131	0.0027	0.0071	0.1884
4	rs12503016	152143046	1.22	0.102418512327744	1.59	0.542287549749139	0.0954722850269852	0.510107606827484	0.1353	0.0705	0.002	0.0011	0.0048	0.0012	0.0011	0.0078	0.178	0.0029	0.0037	0.0023	0.0884	0.0078	0.0024	0.0015	0.0015	0.1527	0.1008	0.0042	0.0133	0.0033	0.0132	0.0027	0.0071	0.1884
4	rs75971837	152144408	1.22	0.102418512327744	1.59	0.542287549749139	0.0949727142219086	0.518942086999148	0.1353	0.0705	0.002	0.0011	0.0048	0.0012	0.0011	0.0078	0.178	0.0029	0.0037	0.0023	0.0884	0.0078	0.0024	0.0015	0.0015	0.1526	0.1008	0.0042	0.0133	0.0033	0.0132	0.0027	0.0071	0.1884
4	rs79226226	152148145	1.22	0.102418512327744	1.59	0.542287549749139	0.0942760837407184	0.524621674245552	0.1353	0.0705	0.002	0.0011	0.0048	0.0012	0.0011	0.0078	0.178	0.0029	0.0037	0.0023	0.0884	0.0078	0.0024	0.0015	0.0015	0.1526	0.1008	0.0042	0.0133	0.0033	0.0132	0.0027	0.0072	0.1883
4	rs78592572	152159316	1.22	0.102418512327744	1.59	0.542287549749139	0.0921810666927822	0.469758737588602	0.1353	0.0705	0.002	0.0011	0.0049	0.0012	0.0011	0.0078	0.178	0.0029	0.0037	0.0024	0.0884	0.0078	0.0025	0.0016	0.0016	0.152	0.1007	0.0042	0.0133	0.0034	0.0133	0.0028	0.0072	0.1881
4	rs17633654	152159560	1.22	0.102418512327744	1.6	0.508176723760061	0.0946986528855392	0.469623887430701	0.1353	0.0705	0.002	0.0011	0.0049	0.0012	0.0011	0.0078	0.178	0.0028	0.0037	0.0024	0.0884	0.0077	0.0025	0.0016	0.0016	0.152	0.1007	0.0042	0.0133	0.0034	0.0133	0.0028	0.0072	0.1881
4	rs72723791	152162118	1.22	0.102418512327744	1.6	0.508176723760061	0.0940280693893799	0.438351527967846	0.1356	0.0703	0.0021	0.0012	0.005	0.0013	0.0012	0.0078	0.1779	0.0028	0.0037	0.0024	0.0885	0.0077	0.0025	0.0017	0.0017	0.1514	0.1006	0.0043	0.0133	0.0034	0.0134	0.0029	0.0072	0.1877
4	rs12509302	152164786	1.21	0.117675403133419	1.6	0.508176723760061	0.133396567633972	0.364062267821493	0.1369	0.0696	0.0022	0.0016	0.0053	0.0018	0.0017	0.0079	0.1771	0.0031	0.0039	0.0025	0.089	0.0077	0.0025	0.0024	0.0023	0.1483	0.1002	0.0047	0.0132	0.0038	0.0139	0.0033	0.0074	0.1855
4	rs10019075	152170354	1.2	0.134574322401564	1.59	0.542287549749139	0.125992426223713	0.355785047937538	0.1378	0.0691	0.0021	0.002	0.0054	0.0022	0.0018	0.0079	0.1769	0.0031	0.0039	0.0027	0.0884	0.0077	0.0024	0.0026	0.0025	0.1487	0.0993	0.0047	0.0132	0.0038	0.014	0.0033	0.0077	0.1846
4	rs115784719	152180263	1.2	0.134574322401564	1.59	0.542287549749139	0.125132928273012	0.347810815150384	0.1379	0.069	0.0021	0.002	0.0054	0.0022	0.0018	0.0079	0.1767	0.0032	0.0039	0.0028	0.0883	0.0077	0.0025	0.0026	0.0025	0.1485	0.0992	0.0047	0.0132	0.0038	0.014	0.0033	0.0077	0.1849
4	rs17505984	152184264	1.2	0.134574322401564	1.59	0.542287549749139	0.128802968778831	0.365950976306509	0.1379	0.0689	0.0021	0.002	0.0054	0.0022	0.0018	0.0079	0.1766	0.0032	0.0039	0.0028	0.0883	0.0077	0.0025	0.0026	0.0025	0.1484	0.0992	0.0047	0.0132	0.0037	0.014	0.0033	0.0077	0.1851
4	rs77434747	152187218	1.2	0.134574322401564	1.59	0.542287549749139	0.129074035926606	0.365824976330354	0.1379	0.0689	0.0021	0.002	0.0054	0.0022	0.0018	0.0079	0.1766	0.0032	0.0039	0.0028	0.0883	0.0077	0.0025	0.0026	0.0025	0.1484	0.0992	0.0047	0.0132	0.0037	0.014	0.0033	0.0077	0.1851
4	rs36097019	152201053	1.2	0.134574322401564	1.58	0.577869115575703	0.129859056777778	0.370495129204919	0.1379	0.069	0.0021	0.002	0.0054	0.0022	0.0018	0.0079	0.1766	0.0032	0.0039	0.0028	0.0882	0.0077	0.0025	0.0026	0.0025	0.1484	0.0992	0.0047	0.0132	0.0037	0.014	0.0033	0.0077	0.185
4	rs80278913	152206481	1.2	0.134574322401564	1.58	0.577869115575703	0.12886317611354	0.367842447748089	0.1379	0.0691	0.0021	0.002	0.0054	0.0022	0.0018	0.0079	0.1766	0.0032	0.0039	0.0029	0.0882	0.0077	0.0025	0.0027	0.0025	0.1483	0.0991	0.0047	0.0132	0.0037	0.014	0.0033	0.0077	0.185
4	rs13126069	152212486	1.2	0.134574322401564	1.58	0.577869115575703	0.12847213288162	0.366076988562448	0.1378	0.0693	0.0021	0.002	0.0054	0.0023	0.0019	0.008	0.1766	0.0032	0.0039	0.0029	0.0882	0.0077	0.0025	0.0027	0.0026	0.1483	0.0991	0.0047	0.0132	0.0037	0.014	0.0033	0.0077	0.1849
4	rs2407221	152212603	1.2	0.134574322401564	1.57	0.614941920479678	0.12847213288162	0.366076988562448	0.1378	0.0693	0.0021	0.002	0.0054	0.0023	0.0019	0.008	0.1766	0.0032	0.0039	0.0029	0.0882	0.0077	0.0025	0.0027	0.0026	0.1483	0.0991	0.0047	0.0132	0.0037	0.014	0.0033	0.0077	0.1849
4	rs7668541	152216154	1.2	0.134574322401564	1.55	0.693638871087907	0.121614342451147	0.3493020313066	0.1378	0.0692	0.0022	0.0021	0.0054	0.0024	0.0019	0.008	0.1763	0.0032	0.0039	0.0029	0.0881	0.0077	0.0025	0.0027	0.0026	0.1479	0.099	0.0047	0.0132	0.0037	0.0142	0.0033	0.0077	0.1853
4	rs4610316	152220971	1.2	0.134574322401564	1.54	0.735299729443272	0.112003512303431	0.338409331429494	0.1377	0.0691	0.0022	0.0021	0.0054	0.0024	0.0019	0.008	0.1761	0.0032	0.0039	0.0029	0.0883	0.0077	0.0025	0.0027	0.0026	0.1477	0.099	0.0047	0.0132	0.0038	0.0142	0.0033	0.0077	0.1855
4	rs72725936	152227218	1.2	0.134574322401564	1.55	0.693638871087907	0.144999674374644	0.299191496639808	0.1368	0.0689	0.0021	0.0023	0.0054	0.0027	0.0021	0.0081	0.1747	0.0035	0.004	0.0035	0.088	0.0079	0.0027	0.003	0.0027	0.1476	0.0977	0.0052	0.0134	0.0042	0.0138	0.0037	0.0072	0.1866
4	rs17634012	152228827	1.2	0.134574322401564	1.55	0.693638871087907	0.161592751572436	0.326397518023405	0.1368	0.069	0.0021	0.0023	0.0054	0.0027	0.0022	0.0081	0.1745	0.0035	0.004	0.0035	0.0878	0.0079	0.0027	0.003	0.0027	0.1477	0.0977	0.0052	0.0134	0.0042	0.0138	0.0037	0.0072	0.1868
4	rs2651321	152235635	1.2	0.134574322401564	1.55	0.693638871087907	0.15599989340804	0.294568795660129	0.1366	0.069	0.0021	0.0023	0.0053	0.0027	0.0022	0.0081	0.1744	0.0035	0.004	0.0036	0.088	0.0079	0.0028	0.003	0.0028	0.1475	0.0975	0.0054	0.0134	0.0042	0.0138	0.0037	0.0071	0.1869
4	rs17590964	152235761	1.2	0.134574322401564	1.55	0.693638871087907	0.157421177308082	0.297292378186107	0.1365	0.069	0.0021	0.0023	0.0053	0.0027	0.0022	0.0081	0.1744	0.0035	0.004	0.0036	0.088	0.0079	0.0028	0.003	0.0028	0.1475	0.0975	0.0054	0.0134	0.0042	0.0138	0.0037	0.0071	0.1869
4	rs4696246	152238115	1.2	0.134574322401564	1.55	0.693638871087907	0.192476896450361	0.32457021025681	0.1363	0.069	0.0021	0.0024	0.0053	0.0028	0.0022	0.0081	0.1743	0.0036	0.004	0.0036	0.0881	0.008	0.0029	0.0029	0.0028	0.1472	0.0973	0.0056	0.0135	0.0042	0.0138	0.0038	0.007	0.1871
4	rs79468174	152238252	1.2	0.134574322401564	1.55	0.693638871087907	0.180864601380528	0.303597103150958	0.1363	0.069	0.0021	0.0024	0.0053	0.0028	0.0022	0.0081	0.1743	0.0036	0.004	0.0036	0.0881	0.008	0.0029	0.0029	0.0028	0.1472	0.0972	0.0056	0.0135	0.0042	0.0138	0.0038	0.007	0.1871
4	rs112983124	152240214	1.2	0.134574322401564	1.55	0.693638871087907	0.191639123903327	0.303955160435429	0.1363	0.0691	0.0021	0.0024	0.0052	0.0029	0.0023	0.008	0.1741	0.0036	0.004	0.0037	0.0883	0.008	0.0029	0.0029	0.0029	0.1468	0.0967	0.0059	0.0135	0.0043	0.0139	0.0038	0.0069	0.1874
4	rs6810430	152259759	1.18	0.173671271070618	1.55	0.693638871087907	0.309807124861726	0.331774910618468	0.1364	0.0697	0.002	0.0025	0.005	0.0031	0.0026	0.008	0.1733	0.0036	0.004	0.0039	0.089	0.008	0.003	0.0026	0.0031	0.1453	0.0945	0.007	0.0136	0.0045	0.014	0.0039	0.0067	0.1885
4	rs11099805	152269077	1.18	0.173671271070618	1.55	0.693638871087907	0.294026241850596	0.279667907373539	0.1364	0.0698	0.002	0.0025	0.005	0.0031	0.0026	0.0079	0.1732	0.0036	0.004	0.0039	0.089	0.008	0.003	0.0026	0.0031	0.1452	0.0945	0.007	0.0136	0.0044	0.014	0.0039	0.0067	0.1886
4	rs12499534	152275144	1.18	0.173671271070618	1.55	0.693638871087907	0.295860097494514	0.27780746404759	0.1364	0.0698	0.002	0.0025	0.005	0.0031	0.0027	0.0079	0.173	0.0036	0.004	0.0039	0.089	0.008	0.003	0.0026	0.0031	0.1451	0.0945	0.007	0.0136	0.0045	0.014	0.0039	0.0067	0.1886
4	rs114102719	152280642	1.18	0.173671271070618	1.55	0.693638871087907	0.283197989528808	0.25284716171274	0.1362	0.0699	0.002	0.0025	0.0051	0.0031	0.0027	0.0079	0.1728	0.0037	0.0041	0.0039	0.089	0.0081	0.003	0.0026	0.0031	0.145	0.0946	0.0071	0.0136	0.0045	0.0141	0.0039	0.0067	0.1887
4	rs76057780	152282974	1.18	0.173671271070618	1.55	0.693638871087907	0.28357590845063	0.243874340919409	0.1361	0.0699	0.002	0.0025	0.0051	0.0031	0.0027	0.0079	0.1728	0.0037	0.0041	0.0039	0.089	0.0081	0.003	0.0026	0.0031	0.145	0.0946	0.0071	0.0135	0.0045	0.0141	0.0039	0.0067	0.1887
4	rs11930433	152292015	1.18	0.173671271070618	1.55	0.693638871087907	0.298865202309568	0.292678604437585	0.1355	0.07	0.002	0.0026	0.0051	0.003	0.0027	0.0078	0.1723	0.0038	0.0041	0.0039	0.0889	0.0083	0.003	0.0026	0.0031	0.145	0.0949	0.0073	0.0135	0.0045	0.0143	0.004	0.0067	0.1889
4	rs114659729	152306675	1.18	0.173671271070618	1.55	0.693638871087907	0.249501786588468	0.256011788873321	0.1354	0.0696	0.0019	0.0025	0.005	0.0026	0.0027	0.0077	0.1727	0.0038	0.0041	0.0038	0.0887	0.0085	0.0029	0.0025	0.003	0.1458	0.0961	0.0073	0.0133	0.0044	0.0146	0.0039	0.0064	0.1885
4	rs72725976	152324434	1.18	0.173671271070618	1.54	0.735299729443272	0.243284239956087	0.230391933645373	0.135	0.0694	0.0018	0.0025	0.0049	0.0025	0.0027	0.0076	0.1728	0.0038	0.0041	0.0038	0.0886	0.0088	0.0029	0.0024	0.0029	0.1461	0.0967	0.0074	0.0132	0.0043	0.0147	0.0039	0.0063	0.1886
4	rs7675933	152331521	1.18	0.173671271070618	1.54	0.735299729443272	0.251135995459513	0.255672128969427	0.135	0.0694	0.0018	0.0025	0.0049	0.0025	0.0026	0.0076	0.1728	0.0038	0.004	0.0038	0.0887	0.0088	0.0029	0.0024	0.0029	0.1462	0.0968	0.0074	0.0132	0.0043	0.0147	0.0039	0.0062	0.1885
4	rs114220117	152340150	1.18	0.173671271070618	1.52	0.823332010267983	0.25656584036027	0.244766980620074	0.1351	0.0694	0.0018	0.0025	0.0049	0.0024	0.0027	0.0076	0.1729	0.0038	0.004	0.0038	0.0887	0.0087	0.0029	0.0023	0.0029	0.1462	0.0969	0.0074	0.0132	0.0043	0.0147	0.0039	0.0061	0.1885
4	rs115152654	152353154	1.18	0.173671271070618	1.53	0.778525311864042	0.318087209535863	0.308381560662893	0.1352	0.0694	0.0017	0.0025	0.0049	0.0023	0.0027	0.0075	0.1732	0.0038	0.004	0.0037	0.0888	0.0087	0.0028	0.0022	0.0029	0.1464	0.0971	0.0074	0.0132	0.0042	0.0147	0.0039	0.006	0.1884
4	rs2709828	152355268	1.18	0.173671271070618	1.52	0.823332010267983	0.31838864112127	0.309821246674187	0.1352	0.0694	0.0017	0.0025	0.0049	0.0023	0.0027	0.0075	0.1732	0.0038	0.004	0.0037	0.0888	0.0087	0.0028	0.0022	0.0029	0.1464	0.0971	0.0074	0.0132	0.0042	0.0147	0.0039	0.006	0.1884
4	rs116034216	152364157	1.18	0.173671271070618	1.52	0.823332010267983	0.31818767007265	0.309461137839901	0.1352	0.0694	0.0017	0.0025	0.0049	0.0023	0.0027	0.0075	0.1732	0.0038	0.004	0.0037	0.0888	0.0087	0.0028	0.0022	0.0029	0.1464	0.0971	0.0074	0.0132	0.0042	0.0147	0.0039	0.006	0.1884
4	rs72728103	152377549	1.18	0.173671271070618	1.52	0.823332010267983	0.323434557138348	0.311984515203109	0.1352	0.0694	0.0017	0.0025	0.0049	0.0023	0.0027	0.0075	0.1733	0.0038	0.004	0.0037	0.0888	0.0087	0.0028	0.0022	0.0029	0.1464	0.0971	0.0074	0.0132	0.0042	0.0147	0.0039	0.006	0.1885
4	rs72728104	152378561	1.18	0.173671271070618	1.52	0.823332010267983	0.323434557138348	0.31186421620162	0.1352	0.0694	0.0017	0.0025	0.0049	0.0023	0.0027	0.0075	0.1733	0.0038	0.004	0.0037	0.0888	0.0087	0.0028	0.0022	0.0029	0.1464	0.0971	0.0074	0.0132	0.0042	0.0147	0.0039	0.006	0.1885
4	rs75335607	152383533	1.18	0.173671271070618	1.52	0.823332010267983	0.328266669035967	0.323596878928943	0.1352	0.0694	0.0017	0.0025	0.0048	0.0023	0.0027	0.0075	0.1734	0.0038	0.004	0.0037	0.0888	0.0087	0.0028	0.0022	0.0029	0.1464	0.0971	0.0074	0.0132	0.0042	0.0147	0.0039	0.0059	0.1885
4	rs114934678	152403487	1.18	0.173671271070618	1.53	0.778525311864042	0.333753965625026	0.309821246674187	0.1353	0.0694	0.0017	0.0025	0.0048	0.0023	0.0027	0.0075	0.1736	0.0037	0.004	0.0036	0.0889	0.0087	0.0028	0.0022	0.0029	0.1465	0.0971	0.0074	0.0132	0.0041	0.0146	0.0039	0.0059	0.1886
4	rs17591223	152405796	1.18	0.173671271070618	1.53	0.778525311864042	0.343614422929367	0.304313344114709	0.1354	0.0695	0.0017	0.0025	0.0048	0.0023	0.0027	0.0075	0.1736	0.0037	0.004	0.0036	0.0888	0.0087	0.0028	0.0022	0.0029	0.1465	0.097	0.0073	0.0132	0.0043	0.0146	0.0039	0.0059	0.1885
4	rs11099819	152430178	1.18	0.173671271070618	1.53	0.778525311864042	0.344399222231661	0.303597103150958	0.1354	0.0695	0.0017	0.0025	0.0048	0.0023	0.0027	0.0075	0.1736	0.0037	0.004	0.0036	0.0888	0.0087	0.0028	0.0022	0.0029	0.1465	0.097	0.0073	0.0132	0.0043	0.0146	0.0039	0.0058	0.1885
4	rs10024847	152443840	1.18	0.173671271070618	1.54	0.735299729443272	0.358363055173007	0.298241482058562	0.1354	0.0694	0.0017	0.0025	0.0048	0.0023	0.0027	0.0074	0.1738	0.0037	0.0039	0.0036	0.0888	0.0087	0.0028	0.0022	0.0029	0.1467	0.097	0.0073	0.0132	0.0043	0.0146	0.0039	0.0057	0.1885
4	rs17027663	152453654	1.18	0.173671271070618	1.55	0.693638871087907	0.365236179420321	0.284101682562465	0.1349	0.0693	0.0017	0.0025	0.0048	0.0022	0.0026	0.0074	0.1744	0.0036	0.0039	0.0037	0.0887	0.0088	0.0028	0.0021	0.0028	0.1466	0.0972	0.0073	0.0132	0.0043	0.0146	0.0039	0.0056	0.1888
4	rs77345374	152477804	1.18	0.173671271070618	1.54	0.735299729443272	0.343300762717252	0.275950843732749	0.1344	0.0689	0.0018	0.0024	0.0047	0.0022	0.0025	0.0074	0.1746	0.0033	0.0039	0.0036	0.0887	0.0088	0.0028	0.002	0.0028	0.1476	0.0977	0.0072	0.013	0.0046	0.0148	0.0038	0.0055	0.1888
4	rs113402592	152489984	1.18	0.173671271070618	1.54	0.735299729443272	0.351080956512404	0.286326549785513	0.1342	0.0688	0.0018	0.0024	0.0047	0.0021	0.0025	0.0074	0.1747	0.0032	0.0039	0.0036	0.0886	0.0088	0.0028	0.002	0.0028	0.1479	0.0978	0.0072	0.013	0.0046	0.0149	0.0037	0.0054	0.1889
4	rs72728190	152495096	1.18	0.173671271070618	1.54	0.735299729443272	0.35182158169188	0.287617046972119	0.1342	0.0688	0.0018	0.0024	0.0047	0.0021	0.0025	0.0074	0.1747	0.0032	0.0039	0.0036	0.0886	0.0088	0.0028	0.002	0.0028	0.1479	0.0978	0.0072	0.013	0.0046	0.0149	0.0037	0.0054	0.1889
4	rs7683134	152503362	1.18	0.173671271070618	1.54	0.735299729443272	0.352351092228862	0.289144455305643	0.1342	0.0688	0.0018	0.0024	0.0047	0.0021	0.0025	0.0074	0.1747	0.0032	0.0039	0.0036	0.0886	0.0088	0.0028	0.002	0.0028	0.1479	0.0978	0.0072	0.013	0.0046	0.0149	0.0037	0.0054	0.1889
4	rs62329100	152504379	1.18	0.173671271070618	1.54	0.735299729443272	0.352351092228862	0.289144455305643	0.1342	0.0688	0.0018	0.0024	0.0047	0.0021	0.0025	0.0074	0.1747	0.0032	0.0039	0.0036	0.0886	0.0088	0.0028	0.002	0.0028	0.1479	0.0978	0.0072	0.013	0.0046	0.0149	0.0037	0.0054	0.1889
4	rs114484259	152521264	1.18	0.173671271070618	1.54	0.735299729443272	0.339340578298048	0.272249140998348	0.1345	0.0686	0.0018	0.0023	0.0046	0.002	0.0024	0.0074	0.1748	0.0031	0.0038	0.0036	0.0886	0.0088	0.0028	0.0019	0.0027	0.1483	0.0981	0.0072	0.0129	0.0046	0.0149	0.0037	0.0054	0.1891
4	rs6535807	152521650	1.18	0.173671271070618	1.55	0.693638871087907	0.339340578298048	0.272249140998348	0.1345	0.0686	0.0018	0.0023	0.0046	0.002	0.0024	0.0074	0.1748	0.0031	0.0038	0.0036	0.0886	0.0088	0.0028	0.0019	0.0027	0.1483	0.0981	0.0072	0.0129	0.0046	0.0149	0.0037	0.0054	0.1891
4	rs115696569	152544119	1.18	0.173671271070618	1.54	0.735299729443272	0.333753965625026	0.276646627252981	0.1345	0.0686	0.0018	0.0023	0.0046	0.002	0.0024	0.0073	0.1748	0.0031	0.0038	0.0036	0.0886	0.0087	0.0027	0.0018	0.0026	0.1484	0.0983	0.0072	0.0129	0.0046	0.0149	0.0036	0.0054	0.1892
4	rs78838790	152554986	1.18	0.173671271070618	1.54	0.735299729443272	0.323789328523991	0.290085620434842	0.1346	0.0686	0.0018	0.0022	0.0046	0.0019	0.0023	0.0073	0.1748	0.0031	0.0038	0.0036	0.0885	0.0085	0.0027	0.0018	0.0026	0.1485	0.0985	0.0072	0.0128	0.0046	0.0149	0.0036	0.0054	0.1892
4	rs10022023	152560731	1.18	0.173671271070618	1.56	0.653525583231	0.328573112402416	0.307063607039334	0.1346	0.0686	0.0018	0.0022	0.0046	0.0019	0.0023	0.0073	0.175	0.0031	0.0038	0.0036	0.0885	0.0085	0.0027	0.0018	0.0026	0.1485	0.0986	0.0072	0.0128	0.0046	0.0149	0.0036	0.0054	0.1891
4	rs111317630	152569962	1.18	0.173671271070618	1.56	0.653525583231	0.328215609655562	0.308861233876846	0.1347	0.0685	0.0018	0.0021	0.0046	0.0019	0.0022	0.0073	0.1751	0.003	0.0038	0.0035	0.0886	0.0085	0.0027	0.0017	0.0025	0.1486	0.0989	0.0072	0.0128	0.0046	0.015	0.0035	0.0053	0.1894
4	rs61744219	152577397	1.18	0.173671271070618	1.56	0.653525583231	0.331389129808351	0.326885308073674	0.1348	0.0684	0.0018	0.002	0.0046	0.0019	0.0021	0.0072	0.1752	0.0029	0.0038	0.0035	0.0886	0.0085	0.0026	0.0016	0.0024	0.1486	0.0992	0.0072	0.0128	0.0046	0.0151	0.0035	0.0053	0.1897
4	rs28672085	152580678	1.18	0.173671271070618	1.56	0.653525583231	0.342151944401745	0.34644548006764	0.1349	0.0683	0.0018	0.002	0.0046	0.0019	0.0021	0.0072	0.1752	0.0028	0.0038	0.0035	0.0886	0.0084	0.0026	0.0015	0.0023	0.1486	0.0993	0.0072	0.0127	0.0046	0.0151	0.0035	0.0053	0.1898
4	rs116558900	152606198	1.19	0.153209069243504	1.56	0.653525583231	0.371250588087579	0.361422738173099	0.1357	0.0682	0.0018	0.0018	0.0045	0.002	0.0019	0.0071	0.1753	0.0025	0.0037	0.0034	0.0883	0.0081	0.0025	0.0015	0.0021	0.1495	0.0992	0.0072	0.0127	0.0047	0.0154	0.0033	0.0052	0.1902
4	rs10028410	152606573	1.19	0.153209069243504	1.57	0.614941920479678	0.379567824708172	0.371760198408926	0.1357	0.0682	0.0018	0.0018	0.0045	0.002	0.0019	0.0071	0.1753	0.0025	0.0037	0.0034	0.0883	0.0081	0.0025	0.0015	0.0021	0.1495	0.0992	0.0072	0.0127	0.0048	0.0154	0.0033	0.0052	0.1903
4	rs4696289	152621237	1.19	0.153209069243504	1.57	0.614941920479678	0.427093047333043	0.383838442072956	0.136	0.068	0.0018	0.0017	0.0045	0.0021	0.0019	0.007	0.1752	0.0025	0.0037	0.0035	0.0881	0.0079	0.0025	0.0015	0.002	0.1498	0.0991	0.0073	0.0127	0.0049	0.0155	0.0033	0.0052	0.1902
4	rs72730144	152623485	1.19	0.153209069243504	1.58	0.577869115575703	0.427209826416395	0.378103684830662	0.136	0.068	0.0018	0.0017	0.0045	0.0021	0.0019	0.007	0.1752	0.0025	0.0036	0.0035	0.0881	0.0079	0.0025	0.0015	0.002	0.1498	0.0991	0.0073	0.0127	0.0049	0.0155	0.0033	0.0052	0.1902
4	rs35366415	152646991	1.18	0.173671271070618	1.58	0.577869115575703	0.475305620943054	0.382306817046772	0.1362	0.0677	0.0019	0.0016	0.0044	0.0022	0.0019	0.007	0.1753	0.0025	0.0036	0.0035	0.0879	0.0078	0.0025	0.0015	0.0019	0.1499	0.099	0.0074	0.0127	0.0049	0.0156	0.0033	0.0052	0.1902
4	rs115803259	152666143	1.18	0.173671271070618	1.59	0.542287549749139	0.475798014634372	0.382689563129021	0.1362	0.0677	0.0019	0.0016	0.0044	0.0022	0.0019	0.007	0.1753	0.0025	0.0036	0.0035	0.0879	0.0078	0.0025	0.0015	0.0019	0.1499	0.099	0.0074	0.0127	0.0049	0.0156	0.0033	0.0052	0.1902
4	rs7663045	152676350	1.18	0.173671271070618	1.59	0.542287549749139	0.475921151737784	0.382689563129021	0.1362	0.0677	0.0019	0.0016	0.0044	0.0022	0.0019	0.007	0.1753	0.0025	0.0036	0.0035	0.088	0.0078	0.0025	0.0015	0.0019	0.1499	0.099	0.0074	0.0127	0.0049	0.0156	0.0033	0.0052	0.1902
4	rs3805356	152680701	1.18	0.173671271070618	1.58	0.577869115575703	0.499092678036763	0.404032420911187	0.1365	0.0676	0.0019	0.0017	0.0044	0.0022	0.0019	0.007	0.1754	0.0026	0.0036	0.0035	0.088	0.0079	0.0025	0.0015	0.0018	0.1499	0.0988	0.0074	0.0127	0.005	0.0156	0.0033	0.0051	0.1901
4	rs11556167	152682046	1.18	0.173671271070618	1.59	0.542287549749139	0.49915568287497	0.40455063014013	0.1364	0.0676	0.0019	0.0017	0.0044	0.0022	0.0019	0.007	0.1754	0.0026	0.0036	0.0035	0.0879	0.0079	0.0025	0.0015	0.0018	0.1501	0.0988	0.0074	0.0127	0.005	0.0156	0.0033	0.0051	0.1901
4	rs1469485	152687066	1.18	0.173671271070618	1.59	0.542287549749139	0.501868505952207	0.402349499747689	0.1364	0.0676	0.0019	0.0017	0.0044	0.0022	0.0019	0.007	0.1754	0.0026	0.0036	0.0035	0.0879	0.0079	0.0025	0.0015	0.0018	0.1501	0.0988	0.0074	0.0127	0.005	0.0156	0.0033	0.0051	0.1901
4	rs78920152	152692936	1.18	0.173671271070618	1.59	0.542287549749139	0.506553607485914	0.4020907599526	0.1364	0.0676	0.0019	0.0018	0.0044	0.0023	0.0019	0.007	0.1753	0.0026	0.0036	0.0035	0.0879	0.0079	0.0025	0.0015	0.0018	0.1501	0.0988	0.0074	0.0127	0.005	0.0156	0.0033	0.0051	0.1901
4	rs115687548	152693096	1.18	0.173671271070618	1.59	0.542287549749139	0.506680521553669	0.401961407193244	0.1364	0.0676	0.0019	0.0018	0.0044	0.0023	0.0019	0.007	0.1753	0.0026	0.0036	0.0035	0.0879	0.0079	0.0025	0.0015	0.0018	0.1501	0.0988	0.0074	0.0127	0.005	0.0156	0.0033	0.0051	0.1901
4	rs72730169	152711052	1.18	0.173671271070618	1.59	0.542287549749139	0.509921975111155	0.382434387198341	0.1364	0.0675	0.0019	0.0018	0.0045	0.0023	0.0019	0.007	0.1755	0.0026	0.0036	0.0035	0.0878	0.0078	0.0025	0.0015	0.0018	0.15	0.0987	0.0075	0.0127	0.005	0.0156	0.0032	0.0051	0.19
4	rs62328981	152718396	1.18	0.173671271070618	1.58	0.577869115575703	0.530680194934761	0.37912143210905	0.1365	0.0674	0.0019	0.0018	0.0045	0.0024	0.0019	0.007	0.1756	0.0026	0.0036	0.0036	0.0877	0.0076	0.0025	0.0015	0.0019	0.1499	0.0987	0.0075	0.0127	0.005	0.0157	0.0032	0.0051	0.1898
4	rs59336384	152719220	1.18	0.173671271070618	1.58	0.577869115575703	0.530745073639041	0.379248704352578	0.1365	0.0674	0.0019	0.0018	0.0045	0.0024	0.0019	0.007	0.1756	0.0026	0.0036	0.0036	0.0876	0.0076	0.0025	0.0015	0.0019	0.1499	0.0987	0.0075	0.0127	0.005	0.0157	0.0032	0.0051	0.1898
4	rs59699204	152723597	1.18	0.173671271070618	1.59	0.542287549749139	0.58472564699798	0.376197476537753	0.1363	0.0676	0.0019	0.0018	0.0045	0.0024	0.0019	0.007	0.1766	0.0026	0.0037	0.0036	0.0872	0.0076	0.0025	0.0015	0.0019	0.1487	0.0986	0.0077	0.0127	0.005	0.0157	0.0032	0.0051	0.1905
4	rs11943626	152732197	1.18	0.173671271070618	1.59	0.542287549749139	0.483771998678138	0.302881368181338	0.1362	0.0674	0.0022	0.0019	0.0047	0.0017	0.002	0.0071	0.1762	0.0028	0.0039	0.0038	0.088	0.0076	0.003	0.0016	0.0021	0.1475	0.0977	0.0078	0.0127	0.0053	0.0158	0.0034	0.0051	0.1902
4	rs17027878	152744583	1.18	0.173671271070618	1.59	0.542287549749139	0.503512242846627	0.303955160435429	0.1362	0.0673	0.0022	0.0019	0.0047	0.0016	0.002	0.0072	0.176	0.0028	0.0039	0.0039	0.0879	0.0077	0.0031	0.0015	0.002	0.1475	0.0977	0.0079	0.0127	0.0054	0.0158	0.0034	0.0051	0.1902
4	rs75656451	152749537	1.18	0.173671271070618	1.59	0.542287549749139	0.529318611647599	0.330305802187718	0.1362	0.0676	0.0022	0.0019	0.0047	0.0016	0.002	0.007	0.1757	0.0028	0.0039	0.0039	0.0879	0.0076	0.0031	0.0015	0.0021	0.1473	0.0978	0.008	0.0128	0.0054	0.0158	0.0035	0.0051	0.1902
4	rs1385253	152749595	1.18	0.173671271070618	1.59	0.542287549749139	0.529383411297622	0.328960794301341	0.1362	0.0676	0.0022	0.0019	0.0047	0.0016	0.002	0.007	0.1757	0.0028	0.0039	0.0039	0.0879	0.0076	0.0031	0.0015	0.0021	0.1473	0.0978	0.008	0.0128	0.0054	0.0158	0.0035	0.0051	0.1902
4	rs17360524	152758184	1.18	0.173671271070618	1.59	0.542287549749139	0.67148023686881	0.254314910087115	0.1356	0.0668	0.0024	0.0019	0.0046	0.0018	0.0026	0.0073	0.1749	0.0031	0.0043	0.0044	0.0883	0.0071	0.0032	0.002	0.0022	0.145	0.0982	0.0081	0.0132	0.0057	0.0158	0.004	0.0054	0.1896
4	rs361202	152758408	1.18	0.173671271070618	1.59	0.542287549749139	0.682952866816424	0.247899378095038	0.1355	0.0668	0.0024	0.0019	0.0046	0.0018	0.0026	0.0073	0.1748	0.0031	0.0043	0.0044	0.0883	0.0071	0.0032	0.002	0.0022	0.145	0.0983	0.0081	0.0132	0.0057	0.0158	0.004	0.0054	0.1896
4	rs76989308	152763382	1.18	0.173671271070618	1.61	0.475515229965307	0.756648717433202	0.256918241675486	0.1353	0.0666	0.0024	0.0019	0.0045	0.0019	0.0027	0.0074	0.1744	0.0032	0.0043	0.0047	0.0884	0.0071	0.0033	0.002	0.0022	0.1451	0.0982	0.0081	0.0132	0.0059	0.0158	0.0042	0.0054	0.1892
4	rs72730193	152764439	1.18	0.173671271070618	1.61	0.475515229965307	0.809443894598397	0.257371845568379	0.1351	0.0665	0.0024	0.0019	0.0045	0.0019	0.0027	0.0074	0.1742	0.0032	0.0044	0.0048	0.0884	0.0071	0.0033	0.0021	0.0022	0.1451	0.0983	0.0081	0.0132	0.006	0.0159	0.0044	0.0055	0.1889
4	rs2666979	152765086	1.18	0.173671271070618	1.62	0.444280725791627	0.818339965661999	0.258734163767091	0.1351	0.0665	0.0024	0.0019	0.0045	0.0019	0.0027	0.0076	0.1741	0.0032	0.0044	0.0049	0.0884	0.0071	0.0033	0.0021	0.0022	0.1451	0.0983	0.0081	0.0132	0.006	0.0159	0.0044	0.0055	0.1889
4	rs361104	152774824	1.18	0.173671271070618	1.62	0.444280725791627	0.784014628496601	0.251269512319485	0.1351	0.0664	0.0024	0.0019	0.0044	0.0019	0.0028	0.0078	0.1741	0.0031	0.0043	0.0046	0.0883	0.0072	0.0034	0.0021	0.0022	0.1446	0.0984	0.0081	0.0132	0.006	0.0161	0.0046	0.0055	0.1888
4	rs7657092	152779838	1.19	0.153209069243504	1.61	0.475515229965307	1.03577347833485	0.182598724583481	0.1355	0.0658	0.0026	0.002	0.0045	0.0021	0.0033	0.008	0.1737	0.0034	0.0045	0.0047	0.0875	0.0075	0.0036	0.0023	0.0024	0.1429	0.0972	0.0083	0.0133	0.0064	0.0163	0.0051	0.0058	0.1884
4	rs74819711	152782184	1.19	0.153209069243504	1.61	0.475515229965307	1.31905896933317	0.0894432810971409	0.1346	0.0643	0.0028	0.0022	0.0047	0.0026	0.004	0.0085	0.1707	0.004	0.0049	0.0049	0.0873	0.0079	0.0039	0.0027	0.0027	0.1422	0.0965	0.0086	0.0135	0.0067	0.0171	0.0059	0.006	0.1881
4	rs17027958	152782639	1.19	0.153209069243504	1.61	0.475515229965307	1.70455469277901	0.0884351260480472	0.1342	0.0632	0.0029	0.0023	0.0048	0.0028	0.0042	0.0084	0.1696	0.0044	0.005	0.0051	0.0871	0.0082	0.0041	0.0028	0.0028	0.1418	0.0957	0.0088	0.0135	0.0069	0.0174	0.0064	0.0063	0.1885
4	rs361171	152785361	1.19	0.153209069243504	1.61	0.475515229965307	1.8614759029454	0.0616012571642129	0.1331	0.0626	0.0029	0.0024	0.0049	0.003	0.0045	0.0082	0.1684	0.0045	0.0051	0.0051	0.0873	0.0084	0.0043	0.0029	0.0029	0.1427	0.0952	0.0086	0.0138	0.007	0.0173	0.0066	0.0065	0.1889
4	rs13113197	152798712	1.19	0.153209069243504	1.61	0.475515229965307	1.80081122611333	0.0424531539189916	0.1326	0.0622	0.0029	0.0024	0.005	0.003	0.0045	0.0081	0.1679	0.0045	0.0052	0.0051	0.0877	0.0085	0.0044	0.0029	0.0029	0.1427	0.0951	0.0086	0.0139	0.0069	0.0175	0.0067	0.0067	0.189
4	rs149581022	152800929	1.19	0.153209069243504	1.62	0.444280725791627	1.78647473399336	0.0344898318453624	0.1325	0.0621	0.0028	0.0024	0.0051	0.003	0.0045	0.0081	0.1678	0.0045	0.0052	0.0051	0.0878	0.0086	0.0045	0.0029	0.0029	0.1427	0.0951	0.0085	0.0139	0.0069	0.0176	0.0067	0.0068	0.1889
4	rs13131935	152806187	1.19	0.153209069243504	1.62	0.444280725791627	1.84773107439732	0.0258287823433747	0.1323	0.0619	0.0028	0.0024	0.0052	0.0029	0.0046	0.0081	0.1675	0.0046	0.0053	0.005	0.0882	0.0086	0.0045	0.0029	0.0029	0.1427	0.095	0.0084	0.014	0.0069	0.0178	0.0067	0.007	0.1889
4	rs57864042	152808694	1.19	0.153209069243504	1.62	0.444280725791627	1.91526960885863	0.0276161393946916	0.1322	0.0618	0.0028	0.0024	0.0052	0.0029	0.0046	0.0081	0.1674	0.0046	0.0053	0.005	0.0884	0.0087	0.0046	0.0029	0.0029	0.1427	0.095	0.0084	0.014	0.0069	0.0178	0.0067	0.0071	0.1888
4	rs115814112	152811236	1.19	0.153209069243504	1.62	0.444280725791627	1.91800579263807	0.025648658810426	0.1321	0.0618	0.0027	0.0024	0.0052	0.0029	0.0046	0.0081	0.1674	0.0046	0.0054	0.005	0.0884	0.0087	0.0046	0.003	0.0029	0.1425	0.0952	0.0084	0.014	0.0069	0.0178	0.0067	0.0071	0.1889
4	rs4696301	152812899	1.19	0.153209069243504	1.61	0.475515229965307	1.92490684361777	0.0267383323651783	0.1321	0.0618	0.0027	0.0024	0.0052	0.0029	0.0046	0.0081	0.1674	0.0046	0.0054	0.005	0.0884	0.0087	0.0046	0.003	0.0029	0.1425	0.0952	0.0084	0.014	0.0069	0.0178	0.0067	0.0071	0.1889
4	rs518253	152813933	1.19	0.153209069243504	1.61	0.475515229965307	1.9032461554144	0.0235339310116853	0.1321	0.0618	0.0027	0.0024	0.0052	0.0029	0.0046	0.0081	0.1674	0.0046	0.0054	0.005	0.0884	0.0088	0.0046	0.003	0.0029	0.1424	0.0952	0.0084	0.014	0.0069	0.0178	0.0067	0.0071	0.1888
4	rs111982558	152814980	1.19	0.153209069243504	1.62	0.444280725791627	1.87503826990853	0.0252902034751081	0.1321	0.0618	0.0027	0.0024	0.0052	0.0029	0.0046	0.0081	0.1672	0.0046	0.0054	0.0051	0.0884	0.0088	0.0047	0.003	0.0029	0.1424	0.0953	0.0084	0.014	0.0069	0.0178	0.0067	0.0071	0.1888
4	rs35642600	152816474	1.19	0.153209069243504	1.62	0.444280725791627	1.86667987190312	0.0244484736939065	0.1321	0.0618	0.0027	0.0024	0.0052	0.0029	0.0046	0.0081	0.1671	0.0046	0.0054	0.0051	0.0884	0.0088	0.0047	0.003	0.0029	0.1425	0.0953	0.0083	0.014	0.0069	0.0178	0.0067	0.0071	0.1888
4	rs361133	152817310	1.19	0.153209069243504	1.62	0.444280725791627	1.86158426827808	0.0245364390200317	0.132	0.0618	0.0027	0.0024	0.0053	0.0029	0.0046	0.0081	0.167	0.0046	0.0054	0.0051	0.0883	0.0088	0.0047	0.003	0.0029	0.1425	0.0954	0.0083	0.014	0.0069	0.0178	0.0067	0.0071	0.1888
4	rs114313363	152827104	1.19	0.153209069243504	1.62	0.444280725791627	1.77164530803247	0.0148339325755074	0.1319	0.0616	0.0027	0.0024	0.0053	0.0029	0.0047	0.0081	0.1669	0.0046	0.0054	0.0051	0.0884	0.0089	0.0047	0.003	0.0029	0.1425	0.0954	0.0082	0.014	0.0069	0.0178	0.0067	0.0071	0.1887
4	rs79526903	152844175	1.19	0.153209069243504	1.62	0.444280725791627	1.69049115819877	0.0114077118862803	0.1315	0.0609	0.0028	0.0024	0.0053	0.0031	0.0049	0.0081	0.1664	0.0047	0.0055	0.0052	0.0888	0.009	0.0047	0.0032	0.003	0.1427	0.0953	0.008	0.0141	0.0068	0.0179	0.0067	0.0071	0.1886
4	rs116767475	152845665	1.19	0.153209069243504	1.62	0.444280725791627	1.68106856500191	0.011895846493186	0.1315	0.0608	0.0029	0.0024	0.0053	0.0032	0.0049	0.0081	0.1664	0.0047	0.0055	0.0052	0.0888	0.009	0.0047	0.0033	0.003	0.1427	0.0953	0.008	0.0141	0.0068	0.0179	0.0067	0.0071	0.1886
4	rs360941	152855276	1.19	0.153209069243504	1.62	0.444280725791627	1.56569208100636	0.0140857206986194	0.131	0.0598	0.003	0.0025	0.0054	0.0035	0.0052	0.0081	0.1656	0.0047	0.0057	0.0053	0.0892	0.0093	0.0048	0.0036	0.0032	0.143	0.0951	0.0076	0.0142	0.0067	0.018	0.0067	0.0071	0.1883
4	rs17028200	152861080	1.18	0.173671271070618	1.61	0.475515229965307	1.52934011627748	0.0173424819049515	0.1306	0.0589	0.0032	0.0025	0.0055	0.0037	0.0054	0.0082	0.165	0.0047	0.0058	0.0054	0.0897	0.0096	0.0049	0.0039	0.0034	0.1432	0.095	0.0073	0.0143	0.0065	0.0181	0.0067	0.0072	0.188
4	rs4696308	152862093	1.18	0.173671271070618	1.61	0.475515229965307	1.52802590052426	0.0170459991428332	0.1306	0.0589	0.0032	0.0025	0.0055	0.0037	0.0054	0.0082	0.1649	0.0047	0.0058	0.0054	0.0897	0.0096	0.0049	0.0039	0.0034	0.1432	0.095	0.0073	0.0143	0.0065	0.0181	0.0067	0.0072	0.188
4	rs361147	152890563	1.18	0.173671271070618	1.61	0.475515229965307	1.62988890289901	0.051332012947862	0.1303	0.058	0.0034	0.0026	0.0056	0.0041	0.0058	0.0082	0.1643	0.0048	0.006	0.0055	0.09	0.0097	0.005	0.0042	0.0037	0.1433	0.0949	0.0071	0.0144	0.0065	0.0181	0.0067	0.0072	0.1877
4	rs75856662	152902062	1.18	0.173671271070618	1.61	0.475515229965307	1.57018118219656	0.0434218664604836	0.1302	0.0581	0.0034	0.0026	0.0056	0.0041	0.0058	0.0081	0.1642	0.0048	0.006	0.0055	0.0901	0.0097	0.005	0.0042	0.0037	0.1432	0.0949	0.0071	0.0143	0.0065	0.0181	0.0067	0.0072	0.1875
4	rs360929	152907700	1.17	0.196050020118376	1.61	0.475515229965307	1.58111715855417	0.0898322451028247	0.13	0.0584	0.0034	0.0027	0.0056	0.0043	0.006	0.0079	0.1638	0.0049	0.006	0.0055	0.0904	0.0097	0.005	0.0044	0.0038	0.1429	0.095	0.0071	0.0143	0.0065	0.0181	0.0066	0.0074	0.1871
4	rs78319339	152909370	1.17	0.196050020118376	1.61	0.475515229965307	1.48789014130157	0.0525714224758535	0.1299	0.0585	0.0034	0.0027	0.0056	0.0043	0.006	0.0079	0.1636	0.005	0.0059	0.0055	0.0905	0.0097	0.0049	0.0045	0.0038	0.1432	0.095	0.0071	0.0143	0.0065	0.0181	0.0064	0.0074	0.187
4	rs71618390	152910668	1.18	0.173671271070618	1.6	0.508176723760061	1.48158863790519	0.0534466344305698	0.1298	0.0586	0.0034	0.0027	0.0056	0.0043	0.0061	0.0079	0.1635	0.005	0.0059	0.0055	0.0906	0.0097	0.0049	0.0045	0.0038	0.1433	0.0949	0.0071	0.0143	0.0064	0.0181	0.0064	0.0074	0.187
4	rs114060627	152911793	1.18	0.173671271070618	1.6	0.508176723760061	1.47869124051024	0.0523225133194896	0.1298	0.0586	0.0034	0.0028	0.0056	0.0043	0.0061	0.0078	0.1634	0.005	0.0059	0.0055	0.0906	0.0097	0.0049	0.0045	0.0038	0.1434	0.0949	0.0071	0.0143	0.0064	0.0181	0.0063	0.0074	0.1869
4	rs10857264	152914190	1.18	0.173671271070618	1.61	0.475515229965307	1.49851473745624	0.0658619093009029	0.1297	0.0587	0.0034	0.0028	0.0056	0.0043	0.0061	0.0078	0.1632	0.005	0.0059	0.0055	0.0906	0.0097	0.0049	0.0046	0.0038	0.1435	0.0951	0.0071	0.0143	0.0064	0.0181	0.0062	0.0075	0.1869
4	rs78783624	152925601	1.18	0.173671271070618	1.61	0.475515229965307	1.50233027791735	0.0520120982983859	0.1296	0.0588	0.0034	0.0028	0.0055	0.0043	0.0062	0.0078	0.1633	0.005	0.0059	0.0056	0.0908	0.0097	0.0049	0.0046	0.0038	0.1435	0.0949	0.0071	0.0143	0.0064	0.018	0.0061	0.0075	0.1868
4	rs11932773	152926015	1.18	0.173671271070618	1.61	0.475515229965307	1.50735611864937	0.0555343001299485	0.1296	0.0588	0.0034	0.0028	0.0055	0.0043	0.0062	0.0078	0.1633	0.005	0.0059	0.0056	0.0908	0.0097	0.0049	0.0046	0.0038	0.1435	0.0949	0.0071	0.0143	0.0064	0.018	0.0061	0.0075	0.1868
4	rs72732181	152930221	1.18	0.173671271070618	1.61	0.475515229965307	1.50253119394551	0.0528208439220502	0.1295	0.0589	0.0035	0.0028	0.0055	0.0043	0.0062	0.0078	0.1633	0.005	0.0059	0.0056	0.0908	0.0097	0.0049	0.0046	0.0038	0.1434	0.0948	0.0071	0.0143	0.0064	0.018	0.0061	0.0075	0.1869
4	rs77656097	152932315	1.18	0.173671271070618	1.61	0.475515229965307	1.56865028642104	0.0855144735683938	0.1291	0.0596	0.0036	0.0029	0.0055	0.0043	0.0064	0.0078	0.1636	0.0049	0.0059	0.0057	0.0911	0.0097	0.0046	0.0048	0.0038	0.143	0.0944	0.0071	0.0142	0.0063	0.0178	0.0061	0.0077	0.1867
4	rs114730133	152935586	1.18	0.173671271070618	1.61	0.475515229965307	1.67782731005245	0.0957466836223474	0.1287	0.0602	0.0038	0.003	0.0054	0.0043	0.0065	0.0077	0.1639	0.0049	0.0058	0.0059	0.0915	0.0098	0.0043	0.0049	0.0037	0.1426	0.094	0.0072	0.0141	0.0063	0.0175	0.0061	0.0079	0.1864
4	rs72732186	152940247	1.18	0.173671271070618	1.61	0.475515229965307	1.70381901617385	0.0996906297800724	0.1287	0.0604	0.0038	0.003	0.0054	0.0043	0.0066	0.0077	0.164	0.0048	0.0058	0.006	0.0915	0.0098	0.0043	0.0049	0.0037	0.1426	0.0938	0.0072	0.0141	0.0062	0.0175	0.0061	0.008	0.1864
4	rs116645987	152942291	1.18	0.173671271070618	1.62	0.444280725791627	1.6893385119449	0.0961462615445758	0.1287	0.0605	0.0038	0.003	0.0054	0.0043	0.0066	0.0076	0.1641	0.0049	0.0058	0.006	0.0917	0.0097	0.0043	0.0049	0.0037	0.1427	0.0937	0.0072	0.0141	0.0062	0.0175	0.0061	0.008	0.1863
4	rs17028413	152947377	1.18	0.173671271070618	1.63	0.414449909043039	1.71444458085136	0.12347371658038	0.1287	0.0606	0.0039	0.0031	0.0053	0.0043	0.0066	0.0076	0.1642	0.0049	0.0057	0.0061	0.0919	0.0097	0.0043	0.0049	0.0037	0.1429	0.0932	0.0072	0.014	0.0062	0.0174	0.0062	0.0081	0.186
4	rs17028449	152956580	1.18	0.173671271070618	1.63	0.414449909043039	1.526914192329	0.169394149205701	0.1288	0.0611	0.0039	0.0032	0.0054	0.0043	0.0066	0.0076	0.1642	0.0049	0.0058	0.0061	0.0923	0.0097	0.0044	0.0049	0.0037	0.1427	0.0925	0.0072	0.0138	0.0062	0.0173	0.006	0.0081	0.1861
4	rs28574816	152961050	1.18	0.173671271070618	1.62	0.444280725791627	1.48238828572045	0.147044299516954	0.1291	0.0611	0.0039	0.0032	0.0054	0.0043	0.0066	0.0076	0.1642	0.0049	0.0058	0.0061	0.0923	0.0097	0.0044	0.0049	0.0037	0.1427	0.0923	0.0072	0.0138	0.0062	0.0173	0.006	0.0081	0.186
4	rs11940348	152965366	1.18	0.173671271070618	1.62	0.444280725791627	1.49610674872385	0.157597423766489	0.1295	0.0611	0.0039	0.0032	0.0053	0.0043	0.0065	0.0075	0.1641	0.0049	0.0058	0.0061	0.0923	0.0096	0.0044	0.0049	0.0037	0.1426	0.0922	0.0073	0.0138	0.0062	0.0173	0.0061	0.0082	0.186
4	rs72734204	152971355	1.18	0.173671271070618	1.62	0.444280725791627	1.38435534225085	0.120232232063049	0.1298	0.0612	0.0039	0.0032	0.0054	0.0043	0.0065	0.0074	0.1643	0.0049	0.0058	0.0061	0.0922	0.0096	0.0044	0.0049	0.0036	0.1427	0.0922	0.0073	0.0136	0.0062	0.0172	0.0061	0.0082	0.1855
4	rs10025575	152980819	1.18	0.173671271070618	1.62	0.444280725791627	1.32653238383578	0.141172662653769	0.1301	0.0613	0.0039	0.0033	0.0054	0.0042	0.0065	0.0073	0.1645	0.005	0.0058	0.006	0.0921	0.0097	0.0045	0.0049	0.0036	0.1428	0.0922	0.0073	0.0135	0.0062	0.0172	0.0061	0.0083	0.1851
4	rs77324318	152982662	1.18	0.173671271070618	1.62	0.444280725791627	1.26549974729502	0.115302490246665	0.1301	0.0613	0.0039	0.0033	0.0053	0.0042	0.0065	0.0072	0.1645	0.005	0.0057	0.006	0.0921	0.0097	0.0045	0.005	0.0037	0.1428	0.0922	0.0073	0.0135	0.0062	0.0172	0.0061	0.0083	0.185
4	rs72734212	152989810	1.18	0.173671271070618	1.62	0.444280725791627	1.01375579769691	0.122682269843163	0.1294	0.0615	0.004	0.0033	0.0053	0.0042	0.0063	0.007	0.1645	0.0049	0.0058	0.0059	0.0922	0.0098	0.0046	0.005	0.0036	0.1434	0.0922	0.0074	0.0133	0.0062	0.0172	0.0062	0.0085	0.1846
4	rs76526761	152990148	1.18	0.173671271070618	1.62	0.444280725791627	1.01211653707102	0.122506652000453	0.1294	0.0615	0.0041	0.0033	0.0053	0.0042	0.0063	0.007	0.1645	0.0049	0.0058	0.0059	0.0922	0.0098	0.0046	0.005	0.0036	0.1434	0.0922	0.0074	0.0133	0.0062	0.0173	0.0062	0.0085	0.1846
4	rs77955452	152990900	1.18	0.173671271070618	1.62	0.444280725791627	0.975052991015717	0.125682155692457	0.1295	0.0615	0.0041	0.0034	0.0053	0.0042	0.0063	0.0069	0.1646	0.0049	0.0058	0.0059	0.0922	0.0098	0.0046	0.005	0.0036	0.1434	0.0922	0.0074	0.0132	0.0062	0.0173	0.0062	0.0085	0.1847
4	rs71618394	152991094	1.18	0.173671271070618	1.62	0.444280725791627	0.97411881123386	0.129335498023477	0.1295	0.0615	0.0041	0.0034	0.0053	0.0042	0.0063	0.0069	0.1646	0.005	0.0058	0.0059	0.0922	0.0098	0.0046	0.005	0.0036	0.1434	0.0922	0.0074	0.0132	0.0062	0.0173	0.0062	0.0085	0.1847
4	rs116118349	152991985	1.18	0.173671271070618	1.62	0.444280725791627	0.971148871378102	0.121629979884351	0.1294	0.0614	0.0041	0.0034	0.0053	0.0042	0.0063	0.0069	0.1646	0.005	0.0058	0.0059	0.0922	0.0098	0.0046	0.005	0.0036	0.1433	0.0922	0.0074	0.0132	0.0062	0.0172	0.0063	0.0085	0.1846
4	rs78755190	153000478	1.19	0.153209069243504	1.63	0.414449909043039	0.838010163060877	0.121192531147954	0.1291	0.0615	0.0041	0.0035	0.0053	0.0042	0.0062	0.0069	0.1646	0.005	0.0059	0.0059	0.0922	0.0099	0.0048	0.005	0.0035	0.1435	0.0921	0.0073	0.0132	0.0063	0.0172	0.0064	0.0086	0.1844
4	rs78520844	153003263	1.19	0.153209069243504	1.63	0.414449909043039	0.781073376973133	0.122331128548904	0.1289	0.0615	0.0042	0.0036	0.0052	0.0041	0.0061	0.0069	0.1647	0.005	0.0059	0.0059	0.0922	0.0099	0.0048	0.005	0.0035	0.1437	0.092	0.0073	0.0131	0.0063	0.0172	0.0064	0.0086	0.1843
4	rs10006527	153004679	1.19	0.153209069243504	1.63	0.414449909043039	0.668517455209303	0.127014223747842	0.1285	0.0616	0.0042	0.0037	0.0052	0.0041	0.0059	0.007	0.1649	0.005	0.0058	0.0059	0.0922	0.0099	0.0049	0.005	0.0035	0.144	0.0919	0.0073	0.0132	0.0064	0.0172	0.0066	0.0087	0.184
4	rs76931564	153006446	1.19	0.153209069243504	1.63	0.414449909043039	0.623739630905836	0.132756080473804	0.128	0.0617	0.0043	0.0038	0.0051	0.0041	0.0059	0.0069	0.165	0.0049	0.0059	0.0059	0.0924	0.0098	0.0051	0.005	0.0036	0.1439	0.0921	0.0073	0.0131	0.0065	0.0171	0.0067	0.0089	0.1833
4	rs13108040	153007734	1.19	0.153209069243504	1.63	0.414449909043039	0.600507870059568	0.150154294629113	0.1277	0.0617	0.0044	0.0039	0.0051	0.0042	0.0059	0.0069	0.165	0.0049	0.006	0.0059	0.0926	0.0097	0.0052	0.005	0.0036	0.1439	0.0922	0.0073	0.0131	0.0065	0.0171	0.0068	0.0089	0.1829
4	rs4696130	153010485	1.19	0.153209069243504	1.63	0.414449909043039	0.561052895096075	0.191795525003368	0.127	0.0617	0.0045	0.0041	0.005	0.0042	0.0058	0.0068	0.1652	0.0048	0.0063	0.006	0.0929	0.0096	0.0054	0.005	0.0037	0.1438	0.0924	0.0072	0.013	0.0065	0.0171	0.007	0.0091	0.182
4	rs7663766	153011210	1.19	0.153209069243504	1.63	0.414449909043039	0.543599414997437	0.215336944165473	0.1266	0.0617	0.0045	0.0041	0.005	0.0043	0.0058	0.0069	0.1655	0.0048	0.0063	0.0061	0.0929	0.0097	0.0055	0.005	0.0038	0.1437	0.0923	0.007	0.013	0.0065	0.0171	0.0071	0.0092	0.182
4	rs76605149	153012841	1.19	0.153209069243504	1.63	0.414449909043039	0.517716138658716	0.195517067294182	0.1264	0.0617	0.0045	0.0041	0.005	0.0043	0.0058	0.007	0.1657	0.0048	0.0063	0.0061	0.0929	0.0097	0.0056	0.005	0.0038	0.1436	0.0923	0.0069	0.0128	0.0065	0.017	0.0071	0.0092	0.182
4	rs1991223	153019169	1.19	0.153209069243504	1.63	0.414449909043039	0.458711953083365	0.223744197961251	0.126	0.0616	0.0046	0.0042	0.005	0.0043	0.0058	0.0072	0.166	0.0048	0.0065	0.0061	0.0929	0.0098	0.0057	0.005	0.0038	0.1433	0.0923	0.0069	0.0126	0.0065	0.017	0.0072	0.0093	0.1818
4	rs116008378	153021228	1.19	0.153209069243504	1.63	0.414449909043039	0.433362960152103	0.222985403147802	0.1255	0.0615	0.0046	0.0043	0.005	0.0044	0.0058	0.0073	0.1663	0.0048	0.0065	0.0061	0.0931	0.0097	0.0057	0.005	0.0039	0.1431	0.0922	0.0069	0.0125	0.0065	0.017	0.0072	0.0093	0.1818
4	rs11726420	153028696	1.19	0.153209069243504	1.63	0.414449909043039	0.3872556904667	0.231816804768686	0.125	0.0614	0.0047	0.0044	0.005	0.0045	0.0058	0.0074	0.1667	0.0047	0.0065	0.0061	0.0933	0.0096	0.0058	0.0051	0.004	0.1428	0.0922	0.0069	0.0125	0.0064	0.0169	0.0072	0.0093	0.1818
4	rs72734266	153039864	1.2	0.134574322401564	1.63	0.414449909043039	0.273328039337214	0.274213749542142	0.1234	0.0609	0.0048	0.0046	0.0052	0.0047	0.0058	0.0078	0.1673	0.0047	0.0064	0.0061	0.0938	0.0094	0.006	0.0052	0.0043	0.1423	0.092	0.0068	0.0123	0.0061	0.0169	0.0073	0.0096	0.1822
4	rs112002393	153040670	1.2	0.134574322401564	1.63	0.414449909043039	0.272078659578787	0.273982392761181	0.1234	0.0609	0.0048	0.0046	0.0052	0.0047	0.0058	0.0078	0.1673	0.0047	0.0064	0.0061	0.0938	0.0094	0.006	0.0052	0.0043	0.1423	0.092	0.0068	0.0123	0.0061	0.0169	0.0073	0.0096	0.1822
4	rs34349153	153053114	1.19	0.153209069243504	1.63	0.414449909043039	0.259439647278562	0.281882125692061	0.1232	0.0609	0.0048	0.0046	0.0052	0.0048	0.0058	0.0078	0.1674	0.0047	0.0064	0.0062	0.0938	0.0094	0.006	0.0052	0.0043	0.1423	0.092	0.0068	0.0123	0.0061	0.0169	0.0073	0.0096	0.1824
4	rs11726930	153074776	1.2	0.134574322401564	1.63	0.414449909043039	0.254644801104697	0.2803665557511	0.1232	0.0609	0.0048	0.0047	0.0052	0.0048	0.0058	0.0078	0.1675	0.0047	0.0064	0.0062	0.0937	0.0094	0.006	0.0052	0.0043	0.1423	0.092	0.0068	0.0124	0.0061	0.0169	0.0073	0.0096	0.1824
4	rs11099843	153074842	1.2	0.134574322401564	1.63	0.414449909043039	0.242762763125888	0.270864990982029	0.1232	0.0609	0.0048	0.0046	0.0052	0.0048	0.0058	0.0079	0.1675	0.0047	0.0064	0.0061	0.0937	0.0094	0.006	0.0052	0.0043	0.1423	0.092	0.0068	0.0123	0.0061	0.0169	0.0073	0.0096	0.1824
4	rs6849753	153079222	1.2	0.134574322401564	1.63	0.414449909043039	0.288370359695281	0.505429932930083	0.1231	0.0608	0.0048	0.0046	0.0052	0.0048	0.0058	0.008	0.1675	0.0046	0.0064	0.0062	0.0937	0.0094	0.006	0.0052	0.0044	0.1422	0.092	0.0068	0.0123	0.006	0.0168	0.0073	0.0096	0.1823
4	rs115840791	153085257	1.19	0.153209069243504	1.63	0.414449909043039	0.202182947007061	0.614329465855539	0.1223	0.06	0.005	0.0052	0.0054	0.0055	0.0059	0.0086	0.1663	0.0047	0.0064	0.0065	0.0941	0.0094	0.0067	0.0056	0.0053	0.1399	0.0915	0.0068	0.0124	0.0063	0.0162	0.0077	0.0097	0.1823
4	rs13136582	153089952	1.19	0.153209069243504	1.64	0.38599849551783	0.21853961585426	0.598235415166362	0.1223	0.0599	0.005	0.0052	0.0054	0.0056	0.0059	0.0087	0.1663	0.0047	0.0064	0.0065	0.0941	0.0094	0.0067	0.0056	0.0054	0.1398	0.0914	0.0068	0.0125	0.0064	0.0162	0.0079	0.0097	0.1823
4	rs6849420	153090442	1.19	0.153209069243504	1.65	0.358901199458623	0.219031543599097	0.592941069461139	0.1223	0.0599	0.005	0.0052	0.0054	0.0056	0.0059	0.0087	0.1664	0.0047	0.0064	0.0065	0.0941	0.0094	0.0067	0.0056	0.0054	0.1398	0.0912	0.0068	0.0125	0.0064	0.0162	0.0079	0.0097	0.1823
4	rs72736224	153095097	1.19	0.153209069243504	1.65	0.358901199458623	0.244896003335126	0.753138180812192	0.122	0.0599	0.0051	0.0052	0.0054	0.0056	0.0059	0.0088	0.1663	0.0047	0.0064	0.0065	0.0937	0.0094	0.0068	0.0056	0.0054	0.1398	0.0914	0.0069	0.0125	0.0063	0.0162	0.0078	0.0098	0.1822
4	rs2897462	153102015	1.18	0.173671271070618	1.61	0.475515229965307	0.209350723874486	0.834048433661541	0.1198	0.0604	0.0053	0.0056	0.0057	0.0061	0.0061	0.0098	0.1643	0.005	0.0062	0.0067	0.0913	0.0095	0.0075	0.0063	0.0063	0.1399	0.0928	0.007	0.0126	0.0062	0.016	0.0077	0.0105	0.1811
4	rs17361440	153102327	1.19	0.153209069243504	1.61	0.475515229965307	0.205294058452158	0.900304649678352	0.1195	0.0606	0.0054	0.0056	0.0059	0.006	0.0061	0.01	0.1638	0.0051	0.0062	0.0067	0.0908	0.0094	0.0077	0.0064	0.0064	0.1395	0.0927	0.007	0.0126	0.0065	0.0162	0.0078	0.0104	0.1812
4	rs17276701	153102565	1.19	0.153209069243504	1.62	0.444280725791627	0.215967158457476	0.885283531081835	0.1195	0.0605	0.0055	0.0055	0.0058	0.006	0.0061	0.0101	0.1633	0.0051	0.0062	0.0067	0.0908	0.0093	0.008	0.0064	0.0064	0.1393	0.0927	0.007	0.0126	0.0065	0.0164	0.008	0.0103	0.1815
4	rs13119810	153109365	1.19	0.153209069243504	1.62	0.444280725791627	0.240035117014787	0.845946670345196	0.1173	0.0612	0.0056	0.0055	0.006	0.0059	0.0062	0.0105	0.1628	0.0052	0.0064	0.0069	0.0921	0.009	0.0082	0.0066	0.0068	0.138	0.0935	0.0067	0.0125	0.0064	0.0171	0.0075	0.0102	0.1812
4	rs114664892	153113039	1.19	0.153209069243504	1.61	0.475515229965307	0.243414705393849	0.864558642417172	0.1172	0.0613	0.0056	0.0055	0.006	0.0059	0.0063	0.0106	0.1628	0.0052	0.0065	0.0069	0.0921	0.009	0.0082	0.0067	0.0068	0.1379	0.0934	0.0067	0.0125	0.0064	0.0171	0.0075	0.0102	0.1813
4	rs77528667	153116807	1.19	0.153209069243504	1.61	0.475515229965307	0.228075995747366	0.870158455049025	0.1171	0.0613	0.0056	0.0055	0.006	0.0059	0.0063	0.0106	0.1627	0.0052	0.0065	0.0069	0.0921	0.009	0.0081	0.0067	0.0069	0.1379	0.0934	0.0066	0.0125	0.0065	0.017	0.0074	0.0101	0.1815
4	rs7692200	153120982	1.19	0.153209069243504	1.61	0.475515229965307	0.230812238387405	0.883253375801007	0.117	0.0613	0.0057	0.0055	0.0061	0.0059	0.0063	0.0107	0.1627	0.0052	0.0066	0.0069	0.0922	0.009	0.0082	0.0067	0.0069	0.1378	0.0935	0.0066	0.0125	0.0065	0.017	0.0074	0.0101	0.1814
4	rs6856727	153121818	1.19	0.153209069243504	1.61	0.475515229965307	0.221706913879732	0.861450850573702	0.117	0.0613	0.0057	0.0055	0.0061	0.0059	0.0063	0.0107	0.1624	0.0052	0.0065	0.007	0.0924	0.009	0.0082	0.0067	0.0069	0.1379	0.0937	0.0066	0.0126	0.0065	0.017	0.0074	0.0101	0.181
4	rs11736516	153123443	1.19	0.153209069243504	1.62	0.444280725791627	0.212160645461518	0.857724546658388	0.1169	0.0615	0.0057	0.0055	0.0061	0.0059	0.0062	0.0107	0.1622	0.0052	0.0066	0.007	0.0926	0.0091	0.0081	0.0067	0.0069	0.1377	0.094	0.0065	0.0125	0.0066	0.0171	0.0074	0.0102	0.1807
4	rs17028727	153124019	1.19	0.153209069243504	1.61	0.475515229965307	0.206800125046448	0.853846528860146	0.1168	0.0616	0.0057	0.0055	0.0061	0.0059	0.0062	0.0107	0.1622	0.0052	0.0066	0.007	0.0927	0.0091	0.0081	0.0067	0.0069	0.1377	0.0941	0.0065	0.0125	0.0066	0.0171	0.0074	0.0102	0.1804
4	rs77777837	153131252	1.19	0.153209069243504	1.6	0.508176723760061	0.185385098525039	0.910032848171727	0.1167	0.062	0.0058	0.0056	0.0061	0.006	0.0063	0.0108	0.1621	0.0051	0.0066	0.007	0.0931	0.0091	0.0081	0.0068	0.0069	0.1374	0.0945	0.0065	0.0124	0.0065	0.017	0.0075	0.0101	0.1794
4	rs114008558	153131483	1.19	0.153209069243504	1.61	0.475515229965307	0.185683769301496	0.910504100930587	0.1167	0.062	0.0058	0.0056	0.0061	0.006	0.0063	0.0108	0.1621	0.0051	0.0066	0.007	0.0931	0.0091	0.0081	0.0068	0.0069	0.1374	0.0945	0.0064	0.0124	0.0065	0.017	0.0075	0.0101	0.1794
4	rs4309823	153136125	1.19	0.153209069243504	1.6	0.508176723760061	0.178117497230936	0.917264100472865	0.1166	0.062	0.0058	0.0056	0.0061	0.0061	0.0063	0.0108	0.162	0.0051	0.0066	0.0071	0.0932	0.0091	0.0082	0.0068	0.0069	0.1373	0.0947	0.0064	0.0124	0.0065	0.017	0.0076	0.0101	0.1793
4	rs79652255	153151673	1.19	0.153209069243504	1.6	0.508176723760061	0.184230358751504	0.916320242708013	0.1158	0.0628	0.0057	0.0055	0.006	0.0061	0.0062	0.0111	0.1616	0.005	0.0065	0.0072	0.0938	0.009	0.008	0.0067	0.0069	0.1364	0.0961	0.0062	0.0121	0.0065	0.0172	0.0075	0.0102	0.1789
4	rs6830649	153151801	1.19	0.153209069243504	1.6	0.508176723760061	0.181269551779599	0.911132514229536	0.1158	0.0628	0.0057	0.0055	0.006	0.0061	0.0062	0.0111	0.1616	0.005	0.0065	0.0072	0.0938	0.009	0.008	0.0067	0.0069	0.1364	0.0961	0.0062	0.0121	0.0065	0.0172	0.0075	0.0102	0.1789
4	rs6836275	153156200	1.19	0.153209069243504	1.6	0.508176723760061	0.181859502965903	0.883721788914581	0.1154	0.0631	0.0058	0.0054	0.006	0.006	0.006	0.0112	0.1614	0.005	0.0064	0.0074	0.094	0.0087	0.0081	0.0066	0.0069	0.1363	0.0967	0.0062	0.012	0.0066	0.0172	0.0075	0.01	0.1794
4	rs111333250	153162522	1.2	0.134574322401564	1.6	0.508176723760061	0.177098136109202	0.926398064897418	0.1157	0.0631	0.0058	0.0054	0.006	0.006	0.0061	0.0113	0.1608	0.005	0.0064	0.0073	0.0937	0.0086	0.008	0.0065	0.0069	0.136	0.0978	0.0062	0.0119	0.0065	0.0172	0.0074	0.01	0.1798
4	rs76563115	153166304	1.2	0.134574322401564	1.6	0.508176723760061	0.181195885583419	0.912703928526933	0.1158	0.0631	0.0058	0.0054	0.0059	0.0059	0.0061	0.0115	0.1604	0.0049	0.0064	0.0073	0.0935	0.0086	0.0079	0.0065	0.0069	0.1358	0.0984	0.0063	0.0119	0.0065	0.0171	0.0073	0.0101	0.18
4	rs4554046	153167171	1.2	0.134574322401564	1.6	0.508176723760061	0.167090608007603	0.880443960772616	0.1159	0.0631	0.0058	0.0054	0.0059	0.0059	0.0061	0.0115	0.1603	0.0049	0.0064	0.0073	0.0935	0.0086	0.0079	0.0064	0.0069	0.1358	0.0986	0.0063	0.0119	0.0065	0.0171	0.0073	0.0101	0.1801
4	rs112412737	153167888	1.2	0.134574322401564	1.6	0.508176723760061	0.155292098986222	0.840379491980106	0.1158	0.0631	0.0058	0.0054	0.0059	0.0058	0.0061	0.0116	0.1604	0.0049	0.0064	0.0073	0.0934	0.0086	0.008	0.0064	0.0068	0.136	0.0986	0.0063	0.012	0.0065	0.0171	0.0073	0.0101	0.18
4	rs17028759	153167949	1.2	0.134574322401564	1.6	0.508176723760061	0.152513197490841	0.832043113241892	0.1158	0.0631	0.0058	0.0054	0.0059	0.0058	0.0061	0.0116	0.1604	0.0049	0.0064	0.0073	0.0934	0.0086	0.008	0.0064	0.0068	0.136	0.0987	0.0063	0.012	0.0065	0.0171	0.0073	0.0101	0.18
4	rs114982702	153168894	1.2	0.134574322401564	1.6	0.508176723760061	0.174600583147968	0.922616299014843	0.1158	0.0631	0.0058	0.0054	0.0059	0.0058	0.0061	0.0116	0.1604	0.0049	0.0064	0.0073	0.0934	0.0085	0.0079	0.0063	0.0067	0.136	0.0987	0.0063	0.012	0.0065	0.0171	0.0073	0.0101	0.1799
4	rs72738110	153178485	1.21	0.117675403133419	1.6	0.508176723760061	0.117643402501517	0.8913796760255	0.1159	0.0636	0.006	0.0051	0.0062	0.0057	0.006	0.0121	0.16	0.0051	0.0064	0.0075	0.0935	0.0085	0.0079	0.0058	0.0065	0.1363	0.0987	0.0065	0.012	0.0067	0.0167	0.0072	0.0103	0.1792
4	rs17361579	153191333	1.21	0.117675403133419	1.6	0.508176723760061	0.103743211210399	0.779353834977575	0.1159	0.0636	0.0061	0.0051	0.0062	0.0057	0.0059	0.0122	0.1596	0.0051	0.0064	0.0075	0.0935	0.0086	0.0079	0.0057	0.0064	0.1363	0.0987	0.0065	0.0123	0.0067	0.0168	0.0072	0.0103	0.1789
4	rs72719924	153193798	1.21	0.117675403133419	1.6	0.508176723760061	0.116790810488244	0.777833220578982	0.1159	0.0636	0.0061	0.0051	0.0062	0.0057	0.0059	0.0122	0.1595	0.0051	0.0064	0.0076	0.0935	0.0086	0.0079	0.0055	0.0064	0.1363	0.0987	0.0065	0.0123	0.0067	0.0168	0.0073	0.0103	0.179
4	rs77995178	153196196	1.21	0.117675403133419	1.6	0.508176723760061	0.11571631519558	0.776769170566146	0.1159	0.0636	0.0061	0.0051	0.0062	0.0057	0.0059	0.0122	0.1595	0.0051	0.0064	0.0076	0.0935	0.0086	0.0079	0.0055	0.0064	0.1363	0.0986	0.0066	0.0123	0.0067	0.0168	0.0073	0.0103	0.1791
4	rs78248644	153199663	1.21	0.117675403133419	1.6	0.508176723760061	0.111589446517454	0.76569140931625	0.116	0.0637	0.0061	0.0051	0.0062	0.0057	0.0059	0.0122	0.1594	0.0051	0.0063	0.0076	0.0934	0.0086	0.0079	0.0055	0.0064	0.1363	0.0986	0.0066	0.0123	0.0067	0.0168	0.0073	0.0103	0.1791
4	rs72719936	153202701	1.21	0.117675403133419	1.61	0.475515229965307	0.339340578298048	0.818802696579419	0.1157	0.0636	0.0061	0.0051	0.0062	0.0057	0.0059	0.0122	0.1592	0.0051	0.0063	0.0076	0.0932	0.0086	0.0079	0.0055	0.0074	0.1363	0.0985	0.0066	0.0123	0.0067	0.0168	0.0073	0.0103	0.1791
4	rs36099140	153203432	1.21	0.117675403133419	1.6	0.508176723760061	0.3437190092902	0.815883519192957	0.1157	0.0636	0.0061	0.0051	0.0062	0.0057	0.006	0.0122	0.1591	0.0051	0.0063	0.0076	0.0932	0.0086	0.0079	0.0055	0.0074	0.1363	0.0985	0.0066	0.0123	0.0067	0.0168	0.0073	0.0104	0.1791
4	rs79106010	153204376	1.21	0.117675403133419	1.6	0.508176723760061	0.347863342356859	0.821262651530228	0.1157	0.0636	0.0061	0.0051	0.0062	0.0057	0.006	0.0122	0.1591	0.0051	0.0063	0.0076	0.0932	0.0086	0.0079	0.0056	0.0074	0.1363	0.0985	0.0066	0.0123	0.0067	0.0168	0.0073	0.0104	0.1791
4	rs77332640	153206482	1.21	0.117675403133419	1.6	0.508176723760061	0.366640456973164	0.840534032553155	0.1157	0.0637	0.0061	0.0051	0.0062	0.0058	0.006	0.0122	0.1591	0.0051	0.0063	0.0076	0.0932	0.0086	0.0079	0.0054	0.0074	0.1364	0.0985	0.0066	0.0123	0.0067	0.0167	0.0073	0.0104	0.1791
4	rs115935395	153209567	1.21	0.117675403133419	1.6	0.508176723760061	0.384702853330313	0.895135364624207	0.1157	0.0638	0.0061	0.0051	0.0061	0.0058	0.006	0.0121	0.159	0.0051	0.0062	0.0076	0.0933	0.0086	0.0079	0.0054	0.0074	0.1364	0.0985	0.0066	0.0123	0.0067	0.0167	0.0073	0.0103	0.1792
4	rs72719951	153215811	1.22	0.102418512327744	1.6	0.508176723760061	0.399695843907923	0.905950715941549	0.1157	0.064	0.006	0.0052	0.006	0.0058	0.0061	0.0118	0.1587	0.0051	0.0061	0.0077	0.0935	0.0085	0.0079	0.0056	0.0074	0.1365	0.0986	0.0066	0.0122	0.0068	0.0166	0.0073	0.0103	0.1793
4	rs79765695	153220145	1.22	0.102418512327744	1.6	0.508176723760061	0.373211978667141	0.861606185439397	0.1156	0.0642	0.006	0.0052	0.006	0.0058	0.0061	0.0118	0.1585	0.005	0.0061	0.0077	0.0935	0.0085	0.0078	0.0056	0.0074	0.1366	0.0986	0.0066	0.0122	0.0068	0.0166	0.0073	0.0103	0.1794
4	rs57260963	153224603	1.22	0.102418512327744	1.6	0.508176723760061	0.353305245210214	0.856172904088601	0.1155	0.0643	0.006	0.0051	0.006	0.0058	0.0061	0.0118	0.1583	0.005	0.0061	0.0077	0.0936	0.0085	0.0078	0.0056	0.0074	0.1367	0.0987	0.0066	0.0121	0.0068	0.0165	0.0073	0.0103	0.1798
4	rs4582131	153224978	1.22	0.102418512327744	1.6	0.508176723760061	0.36216722369248	0.863781478615467	0.1154	0.0643	0.006	0.0052	0.006	0.0058	0.0062	0.0118	0.1583	0.005	0.0061	0.0077	0.0936	0.0085	0.0078	0.0057	0.0074	0.1367	0.0987	0.0066	0.0121	0.0068	0.0165	0.0073	0.0103	0.1798
4	rs78765164	153231570	1.23	0.0887081089854507	1.59	0.542287549749139	0.368860493684317	0.863781478615467	0.1149	0.0645	0.006	0.0051	0.0058	0.0057	0.0061	0.0119	0.1583	0.0049	0.006	0.0079	0.0938	0.0085	0.0077	0.0057	0.0073	0.1362	0.0996	0.0067	0.0119	0.0068	0.0163	0.0073	0.0102	0.1804
4	rs72719998	153233476	1.24	0.0764474044013007	1.59	0.542287549749139	0.353676663636258	0.876233267060418	0.1146	0.0647	0.006	0.005	0.0056	0.0056	0.0061	0.0119	0.1586	0.0048	0.006	0.0081	0.0935	0.0084	0.0076	0.0057	0.007	0.136	0.1004	0.0066	0.0117	0.0068	0.0161	0.0074	0.0101	0.1813
4	rs17361600	153239288	1.25	0.0655389160366862	1.59	0.542287549749139	0.36464289209033	0.965018784008384	0.1147	0.0656	0.0058	0.0046	0.0049	0.005	0.0057	0.0119	0.1604	0.0045	0.0056	0.0079	0.0927	0.0078	0.0071	0.0056	0.0059	0.1357	0.1036	0.0063	0.0106	0.0066	0.0154	0.007	0.0096	0.1847
4	rs35260882	153245269	1.25	0.0655389160366862	1.59	0.542287549749139	0.488874076885378	1.14619119561307	0.1147	0.0657	0.0057	0.0045	0.0048	0.0049	0.0056	0.0118	0.1607	0.0044	0.0056	0.0079	0.0925	0.0078	0.007	0.0056	0.0057	0.1356	0.1041	0.0063	0.0104	0.0066	0.0153	0.0069	0.0095	0.1853
4	rs115293786	153248578	1.25	0.0655389160366862	1.59	0.542287549749139	0.426392705647671	1.19413784710491	0.1147	0.0658	0.0057	0.0045	0.0047	0.0049	0.0056	0.0118	0.1609	0.0044	0.0055	0.0079	0.0925	0.0077	0.0069	0.0056	0.0056	0.1356	0.1044	0.0063	0.0103	0.0066	0.0152	0.0069	0.0094	0.1856
4	rs138416009	153252820	1.25	0.0655389160366862	1.58	0.577869115575703	0.238828282437995	0.936023899148758	0.1148	0.0659	0.0057	0.0045	0.0046	0.0049	0.0056	0.0118	0.1611	0.0044	0.0055	0.0079	0.0924	0.0077	0.0069	0.0056	0.0055	0.1357	0.1046	0.0063	0.0103	0.0066	0.0152	0.0069	0.0093	0.1859
4	rs2676330	153265507	1.25	0.0655389160366862	1.57	0.614941920479678	0.221872145373421	0.801014799314862	0.1148	0.0659	0.0057	0.0045	0.0046	0.0049	0.0056	0.0117	0.1611	0.0044	0.0055	0.0079	0.0924	0.0076	0.0069	0.0056	0.0055	0.1357	0.1046	0.0062	0.0102	0.0066	0.0152	0.0069	0.0096	0.186
4	rs35043357	153276355	1.25	0.0655389160366862	1.56	0.653525583231	0.222533759099435	0.793525928240614	0.1148	0.0658	0.0057	0.0045	0.0046	0.0049	0.0056	0.0117	0.1611	0.0044	0.0055	0.0079	0.0924	0.0076	0.0069	0.0056	0.0055	0.1357	0.1047	0.0062	0.0102	0.0066	0.0152	0.0069	0.0096	0.186
4	rs13104667	153280988	1.25	0.0655389160366862	1.55	0.693638871087907	0.222657934170939	0.791083833078627	0.1148	0.0658	0.0057	0.0045	0.0046	0.0049	0.0056	0.0117	0.1611	0.0044	0.0055	0.0079	0.0924	0.0076	0.0069	0.0056	0.0055	0.1357	0.1047	0.0062	0.0102	0.0066	0.0152	0.0069	0.0096	0.186
4	rs17276861	153288835	1.25	0.0655389160366862	1.55	0.693638871087907	0.226025279329845	0.778289337871084	0.1147	0.0658	0.0057	0.0045	0.0046	0.0049	0.0056	0.0117	0.1611	0.0044	0.0056	0.0079	0.0924	0.0076	0.0069	0.0056	0.0056	0.1357	0.1047	0.0062	0.0102	0.0066	0.0152	0.0069	0.0096	0.186
4	rs74645433	153295024	1.25	0.0655389160366862	1.55	0.693638871087907	0.210231567895632	0.772364307599014	0.1147	0.0657	0.0058	0.0045	0.0046	0.0049	0.0056	0.0117	0.1611	0.0044	0.0056	0.0078	0.0925	0.0076	0.0069	0.0056	0.0056	0.1357	0.1048	0.0062	0.0102	0.0067	0.0152	0.0069	0.0096	0.1861
4	rs72721609	153296588	1.25	0.0655389160366862	1.56	0.653525583231	0.210432050478868	0.771757164215391	0.1147	0.0657	0.0058	0.0045	0.0046	0.0049	0.0056	0.0117	0.1611	0.0044	0.0056	0.0078	0.0925	0.0076	0.0069	0.0056	0.0056	0.1357	0.1048	0.0062	0.0102	0.0067	0.0152	0.0069	0.0096	0.1861
4	rs79122241	153302092	1.25	0.0655389160366862	1.56	0.653525583231	0.209150822830252	0.771301874276191	0.1147	0.0657	0.0058	0.0045	0.0046	0.0049	0.0056	0.0117	0.1611	0.0044	0.0056	0.0078	0.0925	0.0076	0.0069	0.0056	0.0056	0.1357	0.1048	0.0062	0.0102	0.0067	0.0152	0.0069	0.0096	0.1861
4	rs78691825	153305013	1.25	0.0655389160366862	1.56	0.653525583231	0.208911083744885	0.772364307599014	0.1148	0.0657	0.0058	0.0045	0.0046	0.0049	0.0056	0.0117	0.1612	0.0044	0.0056	0.0078	0.0925	0.0075	0.0069	0.0055	0.0056	0.1358	0.1049	0.0062	0.0102	0.0067	0.0152	0.0069	0.0096	0.1861
4	rs2255137	153309538	1.25	0.0655389160366862	1.56	0.653525583231	0.20763509483828	0.774642011398038	0.1149	0.0657	0.0058	0.0045	0.0046	0.0048	0.0056	0.0116	0.1612	0.0043	0.0056	0.0078	0.0925	0.0075	0.0069	0.0055	0.0056	0.1358	0.1049	0.0062	0.0102	0.0067	0.0152	0.0069	0.0096	0.1862
4	rs11934765	153325010	1.25	0.0655389160366862	1.56	0.653525583231	0.203243211732349	0.797803450489987	0.1148	0.0656	0.0058	0.0045	0.0046	0.0048	0.0056	0.0117	0.1611	0.0043	0.0056	0.0078	0.0925	0.0075	0.007	0.0055	0.0056	0.1357	0.1049	0.0062	0.0102	0.0067	0.0152	0.0069	0.0096	0.1862
4	rs13125043	153328501	1.25	0.0655389160366862	1.57	0.614941920479678	0.196697088160954	0.791389007109775	0.1149	0.0657	0.0058	0.0045	0.0046	0.0048	0.0056	0.0118	0.161	0.0043	0.0056	0.0078	0.0925	0.0075	0.007	0.0055	0.0056	0.1357	0.105	0.0062	0.0102	0.0067	0.0151	0.0068	0.0096	0.1863
4	rs12644477	153332380	1.25	0.0655389160366862	1.56	0.653525583231	0.189062851874055	0.785442656958849	0.1149	0.0657	0.0058	0.0045	0.0046	0.0048	0.0056	0.0118	0.1611	0.0043	0.0055	0.0078	0.0925	0.0075	0.0069	0.0055	0.0056	0.1357	0.1049	0.0062	0.0102	0.0067	0.0152	0.0068	0.0096	0.1864
4	rs74988923	153347299	1.25	0.0655389160366862	1.56	0.653525583231	0.193699203351318	0.792457314001056	0.1149	0.0657	0.0058	0.0045	0.0046	0.0048	0.0056	0.0118	0.1611	0.0042	0.0055	0.0077	0.0926	0.0075	0.0069	0.0055	0.0056	0.1357	0.105	0.0061	0.0102	0.0066	0.0151	0.0068	0.0095	0.1865
4	rs72721620	153358554	1.25	0.0655389160366862	1.54	0.735299729443272	0.197431318022976	0.799485243593314	0.1149	0.0657	0.0058	0.0045	0.0045	0.0048	0.0056	0.0118	0.1611	0.0042	0.0055	0.0077	0.0926	0.0075	0.0069	0.0055	0.0056	0.1358	0.105	0.0061	0.0102	0.0066	0.0151	0.0068	0.0095	0.1865
4	rs17028899	153363612	1.25	0.0655389160366862	1.54	0.735299729443272	0.196542711908025	0.805147696282548	0.1149	0.0657	0.0058	0.0045	0.0045	0.0048	0.0056	0.0117	0.1611	0.0042	0.0055	0.0077	0.0928	0.0074	0.007	0.0055	0.0056	0.1358	0.105	0.0061	0.0102	0.0066	0.0151	0.0068	0.0095	0.1865
4	rs75223430	153387373	1.25	0.0655389160366862	1.53	0.778525311864042	0.200930407509192	0.792762601011098	0.1149	0.0657	0.0058	0.0045	0.0045	0.0048	0.0056	0.0117	0.1611	0.0041	0.0055	0.0077	0.0928	0.0074	0.0069	0.0055	0.0056	0.1358	0.1051	0.0061	0.0102	0.0066	0.0151	0.0068	0.0095	0.1866
4	rs76418725	153399691	1.25	0.0655389160366862	1.53	0.778525311864042	0.203085937139966	0.788795829616715	0.1149	0.0657	0.0058	0.0045	0.0045	0.0048	0.0056	0.0117	0.1611	0.0041	0.0055	0.0077	0.0928	0.0074	0.0069	0.0055	0.0056	0.1358	0.1051	0.0061	0.0102	0.0066	0.0151	0.0068	0.0095	0.1866
4	rs1961679	153421334	1.25	0.0655389160366862	1.53	0.778525311864042	0.212200940087934	0.771150123845667	0.1149	0.0657	0.0056	0.0045	0.0045	0.0048	0.0055	0.0119	0.1611	0.004	0.0054	0.0076	0.0931	0.0074	0.0069	0.0055	0.0056	0.1359	0.1053	0.0061	0.0102	0.0065	0.0151	0.0067	0.0094	0.1868
4	rs17277029	153428649	1.25	0.0655389160366862	1.53	0.778525311864042	0.235569513290487	0.768722994100177	0.1149	0.0657	0.0055	0.0044	0.0045	0.0048	0.0057	0.0119	0.1612	0.004	0.0054	0.0076	0.0931	0.0074	0.0069	0.0055	0.0056	0.1359	0.1053	0.0061	0.0102	0.0065	0.0151	0.0067	0.0093	0.1868
4	rs17277050	153441000	1.25	0.0655389160366862	1.53	0.778525311864042	0.234801324202961	0.772971553916972	0.1149	0.0657	0.0055	0.0044	0.0045	0.0048	0.0057	0.0119	0.1612	0.004	0.0054	0.0076	0.0931	0.0074	0.0069	0.0054	0.0056	0.1358	0.1054	0.0061	0.0101	0.0065	0.0151	0.0067	0.0093	0.1867
4	rs78527666	153458889	1.25	0.0655389160366862	1.53	0.778525311864042	0.234119655288797	0.788490869520832	0.1149	0.0657	0.0055	0.0044	0.0045	0.0048	0.0057	0.0119	0.1613	0.004	0.0054	0.0076	0.0931	0.0074	0.0069	0.0054	0.0056	0.1357	0.1055	0.0061	0.0101	0.0065	0.0151	0.0067	0.0093	0.1867
4	rs11945634	153476748	1.25	0.0655389160366862	1.52	0.823332010267983	0.225566331565994	0.802391930102571	0.115	0.0657	0.0055	0.0044	0.0045	0.0048	0.0056	0.0119	0.1615	0.004	0.0054	0.0076	0.0931	0.0074	0.007	0.0054	0.0056	0.1356	0.1057	0.0061	0.0101	0.0065	0.0151	0.0068	0.0093	0.1865
4	rs74289478	153480419	1.25	0.0655389160366862	1.53	0.778525311864042	0.223901812188074	0.801779809970644	0.1149	0.0657	0.0055	0.0044	0.0045	0.0048	0.0056	0.0119	0.1615	0.0039	0.0054	0.0076	0.0931	0.0074	0.007	0.0054	0.0056	0.1356	0.1057	0.0061	0.0101	0.0064	0.0151	0.0068	0.0093	0.1865
4	rs2054759	153499990	1.25	0.0655389160366862	1.53	0.778525311864042	0.20426717799678	0.824185860337714	0.115	0.0657	0.0054	0.0043	0.0045	0.0048	0.0055	0.012	0.1619	0.0039	0.0053	0.0075	0.0932	0.0075	0.007	0.0053	0.0056	0.1354	0.1059	0.0061	0.0099	0.0064	0.0152	0.0068	0.0091	0.1865
4	rs73863143	153501031	1.25	0.0655389160366862	1.53	0.778525311864042	0.200891336804362	0.802544975626762	0.115	0.0657	0.0054	0.0043	0.0045	0.0048	0.0055	0.012	0.1619	0.0039	0.0053	0.0075	0.0932	0.0075	0.007	0.0052	0.0056	0.1354	0.1059	0.0061	0.0099	0.0064	0.0152	0.0068	0.0091	0.1865
4	rs56278432	153509907	1.25	0.0655389160366862	1.51	0.869735485018148	0.269635160776146	1.16213415667061	0.115	0.0657	0.0054	0.0043	0.0045	0.0048	0.0055	0.012	0.1619	0.0039	0.0053	0.0075	0.0932	0.0075	0.007	0.0052	0.0055	0.1354	0.1059	0.0061	0.0099	0.0064	0.0152	0.0068	0.0091	0.1864
4	rs79955914	153518971	1.25	0.0655389160366862	1.51	0.869735485018148	0.375178637031381	1.59641906799379	0.115	0.0657	0.0054	0.0043	0.0045	0.0048	0.0055	0.012	0.1619	0.0039	0.0053	0.0075	0.0932	0.0075	0.007	0.0052	0.0055	0.1353	0.1058	0.0061	0.0099	0.0064	0.0152	0.0068	0.0091	0.1863
4	rs62320773	153525671	1.26	0.0558850734446599	1.51	0.869735485018148	0.340692697621358	1.45207529145888	0.1158	0.0661	0.0055	0.0043	0.0047	0.0051	0.0055	0.0128	0.1616	0.0039	0.0054	0.0074	0.0941	0.0084	0.0071	0.0053	0.0057	0.1334	0.1046	0.0061	0.0101	0.0064	0.0149	0.007	0.0091	0.1847
4	rs77713617	153527399	1.27	0.0473888655537761	1.51	0.869735485018148	0.370108878176067	1.42221125877872	0.1159	0.0664	0.0055	0.0044	0.0048	0.0052	0.0057	0.013	0.1619	0.0039	0.0055	0.0074	0.0935	0.0088	0.0072	0.0053	0.0059	0.1325	0.1043	0.0061	0.0102	0.0064	0.0148	0.0071	0.0091	0.1841
4	rs7695877	153532240	1.26	0.0558850734446599	1.51	0.869735485018148	0.458651477955865	1.38735749043072	0.1162	0.0672	0.0057	0.0046	0.0049	0.0056	0.006	0.0135	0.1627	0.0039	0.0057	0.0074	0.092	0.0098	0.0074	0.0052	0.0063	0.1301	0.1034	0.0061	0.0105	0.0065	0.0149	0.0073	0.0092	0.1826
4	rs28689703	153534250	1.26	0.0558850734446599	1.51	0.869735485018148	0.397214470371667	1.37701397624572	0.1164	0.0672	0.0056	0.0046	0.005	0.0056	0.006	0.0136	0.1628	0.004	0.0057	0.0073	0.0918	0.0098	0.0074	0.0052	0.0064	0.1301	0.1032	0.0062	0.0105	0.0066	0.015	0.0073	0.009	0.1827
4	rs6831842	153535671	1.26	0.0558850734446599	1.51	0.869735485018148	0.415956170399685	1.46987032823322	0.1166	0.0675	0.0056	0.0046	0.0049	0.0057	0.006	0.0136	0.1624	0.004	0.0056	0.0073	0.0921	0.0098	0.0074	0.0052	0.0064	0.1302	0.1032	0.0062	0.0106	0.0066	0.015	0.0073	0.0087	0.1826
4	rs35366352	153535791	1.26	0.0558850734446599	1.51	0.869735485018148	0.422144596190847	1.4955970935343	0.1165	0.0675	0.0056	0.0046	0.0049	0.0057	0.006	0.0136	0.1624	0.004	0.0056	0.0073	0.0921	0.0098	0.0074	0.0052	0.0064	0.1302	0.1032	0.0062	0.0106	0.0066	0.015	0.0073	0.0087	0.1825
4	rs79381379	153540119	1.26	0.0558850734446599	1.51	0.869735485018148	0.636812818620095	1.70331060761704	0.1164	0.0676	0.0056	0.0048	0.0049	0.0058	0.006	0.0138	0.1619	0.004	0.0058	0.0073	0.0911	0.0105	0.0074	0.0051	0.0065	0.1297	0.1038	0.0063	0.0105	0.0063	0.015	0.0073	0.009	0.1826
4	rs13142822	153540318	1.26	0.0558850734446599	1.51	0.869735485018148	0.524856536966871	1.54156436835136	0.1164	0.0676	0.0056	0.0048	0.0049	0.0058	0.006	0.0138	0.1619	0.004	0.0058	0.0073	0.091	0.0105	0.0074	0.0051	0.0065	0.1296	0.1038	0.0063	0.0105	0.0063	0.015	0.0074	0.009	0.1826
4	rs75382327	153541327	1.26	0.0558850734446599	1.51	0.869735485018148	0.592489944415931	1.88834680611127	0.1165	0.0676	0.0056	0.0048	0.0049	0.0058	0.0059	0.0139	0.1619	0.004	0.0058	0.0073	0.0911	0.0105	0.0074	0.005	0.0065	0.1297	0.1036	0.0063	0.0105	0.0063	0.015	0.0073	0.0091	0.1826
4	rs4696328	153544376	1.26	0.0558850734446599	1.51	0.869735485018148	0.531913533695231	1.7287450798302	0.1167	0.0675	0.0056	0.0048	0.005	0.0058	0.0059	0.014	0.1619	0.004	0.0059	0.0073	0.0911	0.0106	0.0074	0.005	0.0064	0.1298	0.1031	0.0063	0.0105	0.0063	0.0151	0.0073	0.0092	0.1823
4	rs75317105	153550814	1.27	0.0473888655537761	1.51	0.869735485018148	0.60961344752984	1.80608315505971	0.1171	0.0675	0.0056	0.0048	0.0051	0.0059	0.0059	0.0143	0.1611	0.004	0.0059	0.0072	0.0903	0.0107	0.0072	0.0049	0.0063	0.1298	0.1039	0.0064	0.0105	0.0063	0.0153	0.0071	0.0096	0.1819
4	rs11737220	153553255	1.26	0.0558850734446599	1.51	0.869735485018148	0.521763080722495	1.9453774994762	0.1173	0.0675	0.0055	0.0048	0.0052	0.0059	0.0059	0.0144	0.1607	0.0039	0.006	0.0072	0.0899	0.0109	0.0072	0.0048	0.0063	0.1299	0.1044	0.0064	0.0104	0.0063	0.0154	0.007	0.0098	0.1816
4	rs4696141	153556810	1.26	0.0558850734446599	1.52	0.823332010267983	0.492122933351669	1.74561493605148	0.1175	0.0675	0.0055	0.0049	0.0052	0.0059	0.0058	0.0145	0.1603	0.0039	0.006	0.0072	0.0895	0.0109	0.0082	0.0048	0.0062	0.1301	0.1039	0.0064	0.0104	0.0064	0.0155	0.007	0.0099	0.1813
4	rs4696142	153556858	1.26	0.0558850734446599	1.51	0.869735485018148	0.485946550117297	1.7347170640915	0.1175	0.0676	0.0055	0.0049	0.0052	0.0059	0.0058	0.0145	0.1604	0.0039	0.006	0.0072	0.0895	0.0109	0.0082	0.0048	0.0062	0.1301	0.104	0.0064	0.0104	0.0064	0.0155	0.007	0.0099	0.1813
4	rs6839283	153558074	1.26	0.0558850734446599	1.52	0.823332010267983	0.522600032378595	1.92931376875462	0.1179	0.0676	0.0055	0.005	0.0052	0.0059	0.0058	0.0145	0.1607	0.0038	0.006	0.007	0.0894	0.0109	0.0082	0.0048	0.0062	0.1295	0.1041	0.0062	0.0103	0.0063	0.0154	0.007	0.0099	0.1818
4	rs4696333	153564332	1.26	0.0558850734446599	1.52	0.823332010267983	0.552425953943749	2.11475883649201	0.1192	0.0682	0.0056	0.0048	0.0052	0.0057	0.0056	0.0149	0.1601	0.0038	0.0058	0.0071	0.0904	0.0108	0.0082	0.0047	0.006	0.1295	0.1062	0.0062	0.0099	0.0064	0.0149	0.0069	0.0102	0.1786
4	rs62320820	153565645	1.25	0.0655389160366862	1.55	0.693638871087907	0.64233191692198	2.62401251627681	0.1198	0.0687	0.0057	0.0048	0.0055	0.0056	0.0055	0.0151	0.1601	0.0038	0.0056	0.007	0.0898	0.0106	0.0081	0.0046	0.006	0.1304	0.1068	0.0064	0.0092	0.0066	0.014	0.0069	0.0101	0.1781
4	rs3935569	153565838	1.24	0.0764474044013007	1.56	0.653525583231	0.546753458399601	2.41061194542086	0.1198	0.0688	0.0056	0.0047	0.0056	0.0055	0.0055	0.0152	0.1604	0.0038	0.0055	0.007	0.0898	0.0106	0.0081	0.0046	0.0059	0.1304	0.1069	0.0064	0.0091	0.0066	0.0139	0.0069	0.0099	0.178
4	rs71620221	153567497	1.23	0.0887081089854507	1.57	0.614941920479678	0.436367344773678	1.90151405229217	0.1219	0.0719	0.0054	0.0044	0.0057	0.0051	0.0051	0.016	0.161	0.0035	0.0047	0.006	0.0915	0.0096	0.0074	0.0044	0.0054	0.1327	0.1074	0.0063	0.0086	0.0061	0.0133	0.0064	0.0095	0.1758
4	rs77169932	153567842	1.22	0.102418512327744	1.57	0.614941920479678	0.568066550282337	2.31772599852555	0.1224	0.0721	0.0054	0.0044	0.0056	0.0049	0.005	0.016	0.1613	0.0034	0.0046	0.0058	0.0912	0.0094	0.0073	0.0044	0.0054	0.1333	0.1078	0.0063	0.0085	0.0061	0.0132	0.0062	0.0092	0.1758
4	rs77581839	153570670	1.22	0.102418512327744	1.58	0.577869115575703	0.512216015734716	2.52756742753261	0.1236	0.0729	0.0054	0.0042	0.0056	0.0047	0.0049	0.0161	0.1623	0.0032	0.0042	0.0054	0.0908	0.0088	0.0068	0.0043	0.0051	0.1346	0.1083	0.0063	0.0082	0.0058	0.0133	0.0059	0.0084	0.1757
4	rs6814401	153575339	1.22	0.102418512327744	1.58	0.577869115575703	0.338821275212831	1.88799111303492	0.1237	0.073	0.0054	0.0042	0.0056	0.0047	0.0049	0.0161	0.1624	0.0032	0.0042	0.0053	0.0908	0.0088	0.0068	0.0043	0.0051	0.1347	0.1084	0.0063	0.0082	0.0058	0.0133	0.0059	0.0084	0.1757
4	rs77286800	153576321	1.22	0.102418512327744	1.59	0.542287549749139	0.363942370937723	2.00425421059474	0.1237	0.0731	0.0054	0.0041	0.0055	0.0047	0.0049	0.0161	0.1625	0.0032	0.0041	0.0053	0.0908	0.0087	0.0068	0.0043	0.0051	0.1347	0.1084	0.0063	0.0081	0.0058	0.0133	0.0059	0.0083	0.1759
4	rs9996077	153580613	1.22	0.102418512327744	1.59	0.542287549749139	0.290041836547242	1.62943770399098	0.1239	0.0733	0.0054	0.0041	0.0054	0.0047	0.0048	0.016	0.1628	0.0032	0.004	0.0053	0.0907	0.0085	0.0067	0.0042	0.0051	0.1348	0.1086	0.0063	0.0081	0.0058	0.0133	0.006	0.0083	0.176
4	rs34376792	153581276	1.21	0.117675403133419	1.59	0.542287549749139	0.272171100274931	1.45566570640025	0.1241	0.0734	0.0054	0.004	0.0055	0.0046	0.0048	0.016	0.1628	0.0031	0.0039	0.0053	0.0911	0.0085	0.0066	0.0042	0.0051	0.1351	0.1086	0.0062	0.0081	0.0057	0.0134	0.006	0.0082	0.1758
4	rs6819118	153582874	1.22	0.102418512327744	1.59	0.542287549749139	0.329186446934127	1.67583473754466	0.1241	0.0735	0.0054	0.004	0.0055	0.0046	0.0047	0.016	0.1627	0.0031	0.0039	0.0052	0.091	0.0084	0.0065	0.0041	0.0051	0.1353	0.1088	0.0061	0.0081	0.0057	0.0134	0.0059	0.0082	0.1758
4	rs6855314	153584632	1.22	0.102418512327744	1.6	0.508176723760061	0.318991954017398	1.61152529570726	0.1242	0.0736	0.0054	0.004	0.0054	0.0046	0.0047	0.016	0.1626	0.0031	0.0038	0.0052	0.0909	0.0083	0.0065	0.0041	0.005	0.1356	0.109	0.0061	0.0081	0.0056	0.0133	0.0059	0.0082	0.1759
4	rs79771094	153584805	1.22	0.102418512327744	1.61	0.475515229965307	0.315181103566784	1.60944038283777	0.1242	0.0736	0.0054	0.004	0.0054	0.0046	0.0047	0.016	0.1624	0.0032	0.0038	0.0052	0.0909	0.0083	0.0065	0.0041	0.005	0.1356	0.109	0.0061	0.0081	0.0056	0.0133	0.0059	0.0082	0.1761
4	rs4569733	153585984	1.22	0.102418512327744	1.61	0.475515229965307	0.27133974443567	1.52604530572859	0.1242	0.0737	0.0054	0.004	0.0053	0.0045	0.0047	0.0161	0.1624	0.0031	0.0038	0.0052	0.091	0.0082	0.0063	0.0041	0.005	0.1358	0.1092	0.006	0.0081	0.0056	0.0133	0.0059	0.0082	0.1762
4	rs55876265	153597551	1.22	0.102418512327744	1.61	0.475515229965307	0.646876584220257	2.54604578445523	0.1233	0.0752	0.0051	0.0032	0.005	0.0039	0.0039	0.016	0.1602	0.0027	0.0033	0.0044	0.0936	0.0076	0.0046	0.0032	0.0046	0.1416	0.1129	0.0058	0.0079	0.0043	0.0131	0.0054	0.0072	0.1777
4	rs79803668	153600872	1.22	0.102418512327744	1.61	0.475515229965307	0.518870875103744	1.91326859908009	0.1233	0.0753	0.0051	0.0032	0.005	0.0039	0.0039	0.016	0.1601	0.0027	0.0032	0.0043	0.0937	0.0076	0.0045	0.0032	0.0046	0.1418	0.1131	0.0058	0.0079	0.0042	0.0131	0.0054	0.0071	0.1777
4	rs6851146	153601980	1.21	0.117675403133419	1.61	0.475515229965307	0.368914726478835	1.01773516888926	0.1233	0.0753	0.0051	0.0032	0.005	0.0039	0.0039	0.016	0.1601	0.0027	0.0032	0.0043	0.0937	0.0076	0.0045	0.0032	0.0046	0.1419	0.1131	0.0058	0.0079	0.0042	0.0131	0.0054	0.0071	0.1778
4	rs12646228	153602105	1.21	0.117675403133419	1.61	0.475515229965307	0.358309622577338	0.902969960070189	0.1233	0.0753	0.0051	0.0032	0.005	0.0039	0.0039	0.0161	0.16	0.0027	0.0032	0.0043	0.0939	0.0076	0.0045	0.0032	0.0046	0.142	0.1131	0.0058	0.0079	0.0042	0.0131	0.0054	0.0071	0.1777
4	rs77730565	153602197	1.21	0.117675403133419	1.61	0.475515229965307	0.366694522698828	0.901401937742588	0.1234	0.0753	0.0051	0.0031	0.005	0.0039	0.0039	0.0161	0.16	0.0027	0.0032	0.0043	0.0938	0.0076	0.0045	0.0032	0.0046	0.142	0.1131	0.0058	0.0079	0.0042	0.0131	0.0054	0.0071	0.1778
4	rs4696337	153602674	1.21	0.117675403133419	1.61	0.475515229965307	0.394684750304352	0.908148328108771	0.1238	0.0754	0.0051	0.003	0.005	0.0038	0.0039	0.0161	0.1599	0.0027	0.0032	0.0043	0.0936	0.0076	0.0045	0.003	0.0046	0.1421	0.1131	0.0057	0.0079	0.0042	0.0131	0.0054	0.0071	0.178
4	rs72721690	153603030	1.21	0.117675403133419	1.61	0.475515229965307	0.443298491708996	1.10675510338315	0.1238	0.0754	0.0051	0.003	0.005	0.0038	0.0039	0.0161	0.1598	0.0027	0.0032	0.0043	0.0936	0.0076	0.0045	0.003	0.0046	0.1421	0.1132	0.0057	0.0078	0.0042	0.0131	0.0054	0.0071	0.178
4	rs6857876	153610164	1.22	0.102418512327744	1.61	0.475515229965307	0.429021927948433	1.0175746098211	0.1234	0.0755	0.005	0.003	0.0049	0.0038	0.0038	0.0156	0.1597	0.0027	0.0032	0.0041	0.0938	0.0075	0.0043	0.003	0.0045	0.1429	0.1139	0.0057	0.0078	0.0041	0.0132	0.0054	0.0071	0.1782
4	rs116633244	153612543	1.22	0.102418512327744	1.62	0.444280725791627	0.438021173666699	1.14323709672016	0.1232	0.0756	0.005	0.003	0.0049	0.0038	0.0038	0.0156	0.1596	0.0027	0.0032	0.004	0.0939	0.0075	0.0043	0.003	0.0044	0.1429	0.114	0.0057	0.0078	0.0041	0.0133	0.0054	0.0071	0.1781
4	rs4403031	153621529	1.21	0.117675403133419	1.62	0.444280725791627	0.309064591635633	0.781788143841892	0.1225	0.0759	0.005	0.003	0.0049	0.0038	0.0038	0.0155	0.1591	0.0027	0.0033	0.0039	0.0942	0.0074	0.0043	0.003	0.0042	0.1431	0.1145	0.0056	0.0078	0.0043	0.0135	0.0055	0.0073	0.1781
4	rs116026883	153624201	1.21	0.117675403133419	1.62	0.444280725791627	0.36464289209033	0.957872758237826	0.1223	0.0757	0.0051	0.003	0.005	0.0039	0.0037	0.0156	0.1588	0.0027	0.0033	0.0039	0.0944	0.0074	0.0043	0.003	0.0042	0.1432	0.1146	0.0056	0.0078	0.0043	0.0136	0.0055	0.0073	0.1779
4	rs112127373	153624871	1.21	0.117675403133419	1.63	0.414449909043039	0.357668750671752	0.871092477838587	0.1222	0.0756	0.0051	0.003	0.005	0.0039	0.0037	0.0156	0.1588	0.0027	0.0033	0.004	0.0944	0.0074	0.0043	0.003	0.0042	0.1432	0.1147	0.0056	0.0078	0.0043	0.0136	0.0055	0.0073	0.1778
4	rs28649385	153626055	1.21	0.117675403133419	1.63	0.414449909043039	0.322523222924489	0.579683733988429	0.1219	0.0753	0.0052	0.0031	0.0051	0.0041	0.0037	0.0158	0.1582	0.0028	0.0033	0.0041	0.0947	0.0073	0.0043	0.003	0.0042	0.1434	0.1148	0.0055	0.0079	0.0043	0.0138	0.0056	0.0074	0.1774
4	rs111919691	153626628	1.21	0.117675403133419	1.64	0.38599849551783	0.346444035915565	0.691661179569384	0.1216	0.0754	0.0052	0.0031	0.0052	0.0041	0.0037	0.0159	0.1581	0.0028	0.0033	0.0041	0.0946	0.0073	0.0044	0.003	0.0041	0.1435	0.1148	0.0054	0.0079	0.0044	0.0138	0.0056	0.0075	0.1775
4	rs4496563	153627330	1.21	0.117675403133419	1.65	0.358901199458623	0.306054649281469	0.458198741319616	0.121	0.0757	0.0053	0.0031	0.0052	0.0042	0.0037	0.016	0.158	0.0029	0.0033	0.0041	0.0943	0.0073	0.0044	0.003	0.0041	0.1435	0.1149	0.0054	0.0079	0.0044	0.0138	0.0057	0.0075	0.1776
4	rs11930582	153632321	1.21	0.117675403133419	1.65	0.358901199458623	0.330824923606869	0.343719456975038	0.12	0.0759	0.0052	0.0033	0.0053	0.0043	0.0037	0.0161	0.1548	0.0029	0.0034	0.0041	0.0958	0.0067	0.0045	0.003	0.0042	0.1433	0.1155	0.0054	0.0079	0.0045	0.0146	0.0056	0.0079	0.1786
4	rs11930234	153635369	1.21	0.117675403133419	1.65	0.358901199458623	0.405648688555911	0.261009698670476	0.1192	0.076	0.0053	0.0036	0.0054	0.0046	0.0038	0.0162	0.1521	0.003	0.0035	0.0042	0.0967	0.0065	0.005	0.0028	0.0042	0.1429	0.1157	0.0054	0.0078	0.0047	0.015	0.0057	0.0085	0.1787
4	rs80347182	153638829	1.21	0.117675403133419	1.65	0.358901199458623	0.467338969379297	0.259529890680576	0.1186	0.0762	0.0053	0.0037	0.0055	0.0047	0.0039	0.0162	0.1515	0.003	0.0035	0.0041	0.0968	0.0064	0.0051	0.0028	0.0043	0.1428	0.1159	0.0053	0.0077	0.0047	0.0151	0.0058	0.0086	0.179
4	rs10857266	153640613	1.21	0.117675403133419	1.65	0.358901199458623	0.479128143745095	0.248460064998204	0.1186	0.0762	0.0053	0.0037	0.0055	0.0047	0.0039	0.0162	0.1515	0.003	0.0035	0.0041	0.0967	0.0064	0.0051	0.0029	0.0043	0.1428	0.1161	0.0053	0.0077	0.0048	0.0151	0.0058	0.0086	0.1789
4	rs72962561	153641305	1.21	0.117675403133419	1.65	0.358901199458623	0.492811521369133	0.250144533136699	0.1185	0.0762	0.0053	0.0037	0.0055	0.0047	0.0039	0.0162	0.1515	0.003	0.0035	0.0041	0.0968	0.0064	0.0051	0.0029	0.0044	0.1426	0.1161	0.0053	0.0077	0.0047	0.0151	0.0058	0.0086	0.1788
4	rs57778128	153648003	1.21	0.117675403133419	1.66	0.333131717406117	0.716550421924811	0.284569635300239	0.1175	0.0748	0.0052	0.0037	0.0056	0.0051	0.004	0.0163	0.1516	0.0031	0.0035	0.0042	0.0975	0.0062	0.0054	0.0034	0.0047	0.1426	0.117	0.0052	0.0072	0.0048	0.0155	0.006	0.009	0.1778
4	rs78061917	153648731	1.21	0.117675403133419	1.66	0.333131717406117	0.720352631468578	0.283984731142961	0.1175	0.0747	0.0052	0.0037	0.0056	0.0051	0.004	0.0163	0.1516	0.0031	0.0034	0.0042	0.0975	0.0062	0.0054	0.0034	0.0047	0.1427	0.1171	0.0052	0.0071	0.0048	0.0155	0.006	0.009	0.1777
4	rs28569195	153650133	1.21	0.117675403133419	1.65	0.358901199458623	0.758022193988343	0.290792103530093	0.1174	0.0746	0.0052	0.0037	0.0056	0.0052	0.004	0.0163	0.1516	0.0031	0.0034	0.0042	0.0976	0.0061	0.0054	0.0034	0.0047	0.1429	0.1173	0.0052	0.0071	0.0048	0.0155	0.0061	0.0091	0.1774
4	rs6841876	153650178	1.21	0.117675403133419	1.66	0.333131717406117	0.756953840218523	0.289967923990191	0.1174	0.0746	0.0052	0.0037	0.0056	0.0052	0.004	0.0163	0.1516	0.0031	0.0034	0.0042	0.0977	0.0061	0.0054	0.0034	0.0047	0.1429	0.1173	0.0052	0.0071	0.0047	0.0155	0.006	0.009	0.1774
4	rs74481181	153651995	1.21	0.117675403133419	1.65	0.358901199458623	0.72910898847847	0.308861233876846	0.1173	0.0746	0.0051	0.0037	0.0056	0.0052	0.004	0.0163	0.1514	0.0031	0.0034	0.0042	0.0979	0.0061	0.0054	0.0034	0.0047	0.1429	0.1172	0.0051	0.0071	0.0047	0.0155	0.006	0.009	0.1774
4	rs72723628	153657991	1.21	0.117675403133419	1.65	0.358901199458623	0.709343417349987	0.281065738439562	0.1171	0.0743	0.0052	0.0038	0.0056	0.0053	0.0041	0.0165	0.1504	0.0031	0.0035	0.0042	0.0987	0.0061	0.0054	0.0036	0.0047	0.143	0.1168	0.005	0.0074	0.0047	0.0154	0.006	0.0092	0.1772
4	rs10003999	153658895	1.21	0.117675403133419	1.65	0.358901199458623	0.733692800532049	0.272595519357223	0.1167	0.0739	0.0052	0.0038	0.0057	0.0054	0.0043	0.0168	0.1491	0.0033	0.0037	0.0042	0.0998	0.006	0.0054	0.0038	0.0046	0.1433	0.1164	0.0049	0.0079	0.0047	0.0153	0.0061	0.0095	0.1769
4	rs62318808	153659666	1.2	0.134574322401564	1.65	0.358901199458623	0.703867074937961	0.233904407046799	0.116	0.0739	0.0051	0.0039	0.0057	0.0055	0.0044	0.0168	0.1482	0.0033	0.0038	0.0042	0.1006	0.006	0.0054	0.004	0.0044	0.1437	0.1155	0.0048	0.0083	0.0046	0.0156	0.0061	0.0097	0.1771
4	rs72723633	153660541	1.2	0.134574322401564	1.65	0.358901199458623	0.700030144367196	0.212025115407656	0.1155	0.0739	0.0051	0.004	0.0056	0.0056	0.0044	0.0168	0.1474	0.0034	0.0039	0.0041	0.1011	0.0061	0.0053	0.0042	0.0042	0.1439	0.1148	0.0047	0.0087	0.0045	0.0159	0.006	0.0099	0.1772
4	rs115154496	153661060	1.2	0.134574322401564	1.65	0.358901199458623	0.700619832895087	0.2135186814323	0.1155	0.0739	0.0051	0.004	0.0056	0.0056	0.0044	0.0168	0.1474	0.0034	0.0039	0.0041	0.1011	0.0061	0.0053	0.0042	0.0042	0.1439	0.1148	0.0047	0.0087	0.0045	0.0159	0.006	0.0099	0.1772
4	rs4260520	153668328	1.2	0.134574322401564	1.65	0.358901199458623	0.754209674717884	0.234234580008827	0.1154	0.0739	0.0051	0.004	0.0056	0.0056	0.0045	0.0168	0.1472	0.0034	0.0039	0.0041	0.1013	0.0061	0.0053	0.0042	0.0042	0.144	0.1146	0.0047	0.0088	0.0045	0.016	0.006	0.01	0.1773
4	rs6849151	153668482	1.2	0.134574322401564	1.65	0.358901199458623	0.774357560551612	0.245660658319526	0.1154	0.0739	0.0051	0.004	0.0056	0.0056	0.0045	0.0168	0.1472	0.0034	0.0039	0.0041	0.1013	0.0061	0.0053	0.0043	0.0042	0.144	0.1146	0.0047	0.0088	0.0045	0.016	0.006	0.01	0.1772
4	rs79915801	153669172	1.2	0.134574322401564	1.65	0.358901199458623	0.783395018741793	0.243651343463294	0.1156	0.074	0.0051	0.004	0.0056	0.0056	0.0045	0.0167	0.1473	0.0034	0.0039	0.0041	0.1013	0.006	0.0053	0.0043	0.0042	0.1441	0.1147	0.0046	0.0088	0.0045	0.016	0.0059	0.01	0.1769
4	rs74890610	153679967	1.2	0.134574322401564	1.66	0.333131717406117	0.788435498942803	0.256691534048033	0.1156	0.074	0.0051	0.004	0.0056	0.0057	0.0046	0.0167	0.1474	0.0034	0.0038	0.0041	0.1014	0.006	0.0052	0.0043	0.0042	0.1441	0.1147	0.0046	0.0088	0.0045	0.016	0.0059	0.01	0.1769
4	rs76656651	153690484	1.2	0.134574322401564	1.65	0.358901199458623	0.803171121643415	0.268907857295775	0.1156	0.074	0.0051	0.004	0.0056	0.0057	0.0047	0.0167	0.1475	0.0034	0.0038	0.0041	0.1015	0.006	0.0052	0.0043	0.0041	0.144	0.1148	0.0046	0.0088	0.0045	0.016	0.0059	0.01	0.1769
4	Affx-23666060	153690842	1.2	0.134574322401564	1.65	0.358901199458623	0.805207464725017	0.272595519357223	0.1156	0.074	0.0051	0.004	0.0056	0.0057	0.0047	0.0167	0.1475	0.0034	0.0038	0.0041	0.1015	0.006	0.0052	0.0043	0.0041	0.144	0.1148	0.0046	0.0088	0.0045	0.016	0.0059	0.01	0.1769
4	rs4359883	153695113	1.2	0.134574322401564	1.64	0.38599849551783	0.803014572023414	0.259416168511762	0.1155	0.074	0.0051	0.004	0.0056	0.0056	0.0047	0.0169	0.1475	0.0034	0.0038	0.0041	0.1014	0.006	0.0052	0.0043	0.0041	0.144	0.1147	0.0046	0.0088	0.0045	0.0161	0.0059	0.01	0.1769
4	rs76653966	153698563	1.2	0.134574322401564	1.65	0.358901199458623	0.81125120767141	0.239426796864417	0.1155	0.074	0.0051	0.004	0.0056	0.0056	0.0047	0.0169	0.1474	0.0034	0.0038	0.0041	0.1013	0.0059	0.0051	0.0044	0.0041	0.144	0.1148	0.0046	0.0089	0.0044	0.0161	0.0058	0.0101	0.177
4	rs4619875	153701130	1.2	0.134574322401564	1.65	0.358901199458623	0.883645752162968	0.244655343842672	0.1154	0.0741	0.005	0.0041	0.0056	0.0056	0.0047	0.017	0.1473	0.0034	0.0038	0.0041	0.1012	0.0059	0.005	0.0044	0.004	0.1439	0.1149	0.0047	0.009	0.0043	0.0162	0.0057	0.0102	0.1773
4	rs116183847	153701562	1.2	0.134574322401564	1.65	0.358901199458623	0.875264803005775	0.233794382761403	0.1154	0.0741	0.005	0.0041	0.0056	0.0056	0.0047	0.017	0.1473	0.0034	0.0038	0.0041	0.1011	0.0059	0.005	0.0044	0.004	0.1439	0.1149	0.0047	0.009	0.0043	0.0163	0.0056	0.0102	0.1773
4	rs71620227	153722830	1.2	0.134574322401564	1.57	0.614941920479678	0.963613563702095	0.241313805565374	0.1147	0.0741	0.0051	0.0041	0.0056	0.0057	0.0048	0.0172	0.1474	0.0035	0.0037	0.0042	0.1008	0.0058	0.0048	0.0044	0.004	0.1442	0.115	0.0045	0.0093	0.0042	0.0167	0.0052	0.0103	0.1773
4	rs6535878	153736657	1.2	0.134574322401564	1.57	0.614941920479678	0.980665793362516	0.250032123118875	0.1146	0.0741	0.0052	0.0041	0.0056	0.0057	0.0048	0.0172	0.1474	0.0035	0.0037	0.0042	0.1007	0.0058	0.0048	0.0043	0.004	0.1443	0.115	0.0045	0.0094	0.0042	0.0167	0.0052	0.0103	0.1773
4	rs114134633	153743752	1.2	0.134574322401564	1.57	0.614941920479678	0.981943274674645	0.249470313126324	0.1146	0.0741	0.0052	0.0041	0.0056	0.0057	0.0048	0.0172	0.1474	0.0035	0.0037	0.0042	0.1007	0.0058	0.0048	0.0043	0.004	0.1442	0.115	0.0045	0.0094	0.0042	0.0167	0.0052	0.0103	0.1773
4	rs74861185	153770075	1.2	0.134574322401564	1.57	0.614941920479678	1.08126577407787	0.26021255155635	0.1145	0.074	0.0052	0.0042	0.0056	0.0057	0.0047	0.0172	0.1475	0.0035	0.0037	0.0042	0.1007	0.0058	0.0048	0.0044	0.004	0.1442	0.1154	0.0045	0.0094	0.0038	0.0167	0.0052	0.0103	0.1777
4	rs9993949	153771376	1.2	0.134574322401564	1.57	0.614941920479678	1.10385841015031	0.274098063617507	0.1144	0.074	0.0052	0.0042	0.0056	0.0057	0.0047	0.0172	0.1475	0.0035	0.0037	0.0042	0.1007	0.0058	0.0048	0.0044	0.004	0.1443	0.1154	0.0045	0.0094	0.0038	0.0167	0.0052	0.0103	0.1777
4	rs115909694	153777006	1.2	0.134574322401564	1.57	0.614941920479678	1.06369601052866	0.272480044775069	0.1145	0.074	0.0051	0.0042	0.0056	0.0057	0.0047	0.0172	0.1475	0.0035	0.0037	0.0042	0.1007	0.0058	0.0047	0.0044	0.004	0.1443	0.1154	0.0045	0.0094	0.0038	0.0168	0.0052	0.0103	0.1776
4	rs79916008	153777708	1.2	0.134574322401564	1.58	0.577869115575703	1.06079360617644	0.273519860103725	0.1145	0.074	0.0051	0.0042	0.0056	0.0057	0.0047	0.0172	0.1475	0.0035	0.0037	0.0042	0.1008	0.0058	0.0047	0.0044	0.004	0.1443	0.1154	0.0045	0.0094	0.0038	0.0168	0.0052	0.0103	0.1776
4	rs116098576	153798514	1.2	0.134574322401564	1.58	0.577869115575703	1.00324883812761	0.283049649841416	0.1148	0.0741	0.0048	0.0042	0.0056	0.0058	0.0047	0.0172	0.1476	0.0035	0.0037	0.0042	0.1009	0.0059	0.0044	0.0044	0.0041	0.1444	0.1153	0.0045	0.0095	0.0037	0.0169	0.0052	0.0102	0.1774
4	rs6845927	153799603	1.2	0.134574322401564	1.57	0.614941920479678	1.00058615225823	0.290909901413091	0.1148	0.0741	0.0048	0.0042	0.0056	0.0058	0.0046	0.0172	0.1476	0.0036	0.0037	0.0042	0.1009	0.0059	0.0044	0.0044	0.0041	0.1444	0.1153	0.0045	0.0095	0.0036	0.0169	0.0052	0.0102	0.1774
4	rs78969750	153809877	1.2	0.134574322401564	1.57	0.614941920479678	1.00058615225823	0.291263381897018	0.1149	0.0741	0.0047	0.0042	0.0056	0.0058	0.0046	0.0172	0.1476	0.0036	0.0037	0.0042	0.1009	0.0059	0.0044	0.0044	0.0041	0.1444	0.1153	0.0045	0.0095	0.0036	0.0169	0.0052	0.0102	0.1774
4	rs7697311	153811650	1.2	0.134574322401564	1.55	0.693638871087907	1.00548428450151	0.302523690703936	0.1149	0.0741	0.0047	0.0042	0.0056	0.0058	0.0046	0.0172	0.1476	0.0036	0.0037	0.0041	0.101	0.0059	0.0043	0.0044	0.0041	0.1443	0.1153	0.0045	0.0095	0.0036	0.0169	0.0051	0.0102	0.1774
4	rs56738224	153812548	1.2	0.134574322401564	1.55	0.693638871087907	1.00668882675933	0.304910597509606	0.1149	0.0741	0.0047	0.0042	0.0056	0.0058	0.0046	0.0172	0.1476	0.0036	0.0037	0.0041	0.101	0.0059	0.0043	0.0044	0.0041	0.1443	0.1153	0.0045	0.0095	0.0036	0.0169	0.0051	0.0102	0.1774
4	rs72723699	153818597	1.2	0.134574322401564	1.54	0.735299729443272	0.980495514092342	0.293150806912992	0.1149	0.0741	0.0046	0.0042	0.0056	0.0058	0.0046	0.0172	0.1476	0.0036	0.0037	0.0042	0.101	0.0059	0.0043	0.0044	0.0041	0.1443	0.1153	0.0045	0.0095	0.0036	0.0169	0.0051	0.0101	0.1775
4	rs56352091	153823694	1.2	0.134574322401564	1.55	0.693638871087907	0.979048630435554	0.29421410445727	0.1148	0.074	0.0046	0.0042	0.0057	0.0058	0.0046	0.0172	0.1476	0.0036	0.0037	0.0042	0.1012	0.0059	0.0043	0.0045	0.0041	0.1441	0.1154	0.0045	0.0095	0.0037	0.0169	0.0051	0.0101	0.1776
4	rs116190085	153838863	1.2	0.134574322401564	1.55	0.693638871087907	0.957872565811819	0.290438796772111	0.1148	0.074	0.0046	0.0042	0.0056	0.0058	0.0046	0.0172	0.1476	0.0036	0.0037	0.0042	0.1013	0.0059	0.0043	0.0045	0.0041	0.144	0.1153	0.0046	0.0095	0.0037	0.0169	0.0051	0.0101	0.1776
4	rs1474028	153863214	1.2	0.134574322401564	1.55	0.693638871087907	0.923808573534495	0.294923616028765	0.115	0.0738	0.0046	0.0041	0.0056	0.0058	0.0046	0.0172	0.1476	0.0036	0.0037	0.0042	0.101	0.0059	0.0043	0.0045	0.0041	0.1439	0.1154	0.0047	0.0096	0.0037	0.0168	0.0052	0.0101	0.1778
4	rs1110956	153865930	1.2	0.134574322401564	1.55	0.693638871087907	0.909237437331021	0.301927843427044	0.115	0.0738	0.0046	0.0041	0.0056	0.0058	0.0046	0.0172	0.1476	0.0036	0.0037	0.0041	0.101	0.0058	0.0042	0.0045	0.0041	0.144	0.1154	0.0047	0.0096	0.0037	0.0168	0.0052	0.0101	0.1778
4	rs116560826	153867573	1.2	0.134574322401564	1.55	0.693638871087907	0.906351318572372	0.31874315921305	0.115	0.0738	0.0046	0.0041	0.0056	0.0058	0.0046	0.0172	0.1476	0.0036	0.0037	0.0041	0.1009	0.0058	0.0042	0.0045	0.0041	0.144	0.1154	0.0047	0.0096	0.0037	0.0168	0.0052	0.0101	0.1778
4	rs61753649	153874666	1.22	0.102418512327744	1.55	0.693638871087907	0.948111831067431	0.356035074889477	0.116	0.0743	0.0044	0.0039	0.0058	0.0057	0.0045	0.0176	0.1478	0.0037	0.0037	0.0042	0.0998	0.0059	0.0042	0.0049	0.0041	0.1441	0.115	0.0048	0.0096	0.0034	0.0169	0.0051	0.0102	0.1769
4	rs57055007	153875116	1.22	0.102418512327744	1.55	0.693638871087907	0.946433127807321	0.327251290698633	0.1161	0.0742	0.0044	0.0039	0.0058	0.0057	0.0044	0.0176	0.1478	0.0037	0.0037	0.0042	0.0997	0.0059	0.0042	0.0049	0.004	0.1442	0.1149	0.0048	0.0096	0.0034	0.0169	0.0051	0.0102	0.177
4	rs925834	153879154	1.22	0.102418512327744	1.55	0.693638871087907	0.910062747975488	0.362930373415725	0.1161	0.0746	0.0044	0.004	0.0058	0.0059	0.0049	0.0176	0.1473	0.0037	0.0041	0.0045	0.0995	0.006	0.0045	0.0051	0.0044	0.1443	0.1148	0.0049	0.0094	0.0035	0.0158	0.0054	0.0104	0.1758
4	rs12499120	153880875	1.22	0.102418512327744	1.54	0.735299729443272	0.92838185818742	0.420835442213674	0.1165	0.0747	0.0044	0.004	0.0059	0.006	0.0049	0.0176	0.147	0.0038	0.0042	0.0045	0.0999	0.0058	0.0046	0.0051	0.0044	0.1439	0.1144	0.0048	0.0093	0.0035	0.0154	0.0054	0.0104	0.1758
4	rs3811834	153881835	1.23	0.0887081089854507	1.53	0.778525311864042	0.730159889656671	0.479223174678499	0.1162	0.0745	0.0042	0.004	0.0059	0.0058	0.0052	0.0177	0.1473	0.0037	0.0044	0.0047	0.1004	0.006	0.0049	0.0053	0.0047	0.143	0.1139	0.0049	0.0093	0.0036	0.0156	0.0055	0.0104	0.1752
4	rs112307773	153882002	1.23	0.0887081089854507	1.53	0.778525311864042	0.800746083001119	0.516729883785269	0.1163	0.0745	0.0042	0.004	0.0058	0.0061	0.0052	0.0177	0.147	0.0037	0.0044	0.0047	0.1004	0.006	0.005	0.0053	0.0047	0.1429	0.1138	0.0049	0.0091	0.0038	0.0157	0.0055	0.0103	0.1751
4	rs56187848	153884827	1.24	0.0764474044013007	1.53	0.778525311864042	0.668300898103921	0.451245812791535	0.1172	0.0744	0.0039	0.0038	0.0058	0.006	0.0051	0.0176	0.1473	0.0037	0.0045	0.0049	0.1001	0.006	0.0051	0.0052	0.0046	0.1432	0.1137	0.0049	0.009	0.004	0.0159	0.0055	0.0102	0.1746
4	rs72725634	153885065	1.24	0.0764474044013007	1.53	0.778525311864042	0.659449325659371	0.452313668362595	0.1174	0.0743	0.0039	0.0038	0.0058	0.0059	0.0051	0.0176	0.1474	0.0037	0.0045	0.0049	0.1	0.006	0.0051	0.0052	0.0046	0.1431	0.1137	0.0049	0.009	0.004	0.0159	0.0055	0.0102	0.1745
4	rs115151914	153885783	1.24	0.0764474044013007	1.53	0.778525311864042	0.649296857379905	0.44698107442655	0.1176	0.0743	0.0039	0.0037	0.0058	0.0059	0.0051	0.0176	0.1474	0.0037	0.0045	0.0049	0.1	0.006	0.0051	0.0052	0.0046	0.1432	0.1137	0.0049	0.009	0.004	0.016	0.0055	0.0101	0.1744
4	rs1018316	153888640	1.24	0.0764474044013007	1.53	0.778525311864042	0.588738080116161	0.395379635288288	0.1184	0.0742	0.0036	0.0035	0.0058	0.0058	0.0051	0.0176	0.1477	0.0036	0.0046	0.005	0.0996	0.0059	0.0052	0.0051	0.0046	0.1434	0.1137	0.0049	0.009	0.0042	0.0161	0.0055	0.01	0.174
4	rs6535885	153889265	1.25	0.0655389160366862	1.54	0.735299729443272	0.39440417310993	0.295988851062191	0.12	0.0742	0.0035	0.0032	0.0058	0.0054	0.0047	0.0174	0.1485	0.0035	0.0046	0.005	0.0989	0.0059	0.0054	0.0047	0.0043	0.1448	0.1127	0.0049	0.0088	0.0041	0.0163	0.0053	0.0095	0.1747
4	rs3749596	153890106	1.26	0.0558850734446599	1.54	0.735299729443272	0.128532246543876	0.286795616918561	0.1218	0.0739	0.0037	0.003	0.0054	0.0045	0.0038	0.0176	0.149	0.0034	0.0045	0.0051	0.0977	0.0058	0.0053	0.0042	0.0039	0.1468	0.1112	0.005	0.0087	0.0041	0.0171	0.0051	0.0089	0.1768
4	rs62319480	153892938	1.26	0.0558850734446599	1.55	0.693638871087907	0.0895619119179058	0.293032734685178	0.1221	0.0741	0.0037	0.0031	0.0052	0.0044	0.0038	0.0175	0.1489	0.0033	0.0044	0.005	0.0977	0.0057	0.0053	0.0041	0.0038	0.1468	0.1112	0.005	0.0087	0.0042	0.0173	0.0052	0.0087	0.1771
4	rs11099864	153893354	1.26	0.0558850734446599	1.55	0.693638871087907	0.0808137526446129	0.228969909277093	0.1221	0.0741	0.0037	0.0031	0.0053	0.0044	0.0038	0.0175	0.1489	0.0033	0.0044	0.005	0.0977	0.0057	0.0053	0.0041	0.0038	0.1468	0.1112	0.005	0.0087	0.0042	0.0172	0.0052	0.0087	0.1772
4	rs17277344	153894199	1.26	0.0558850734446599	1.55	0.693638871087907	0.0804092877360997	0.230501438186522	0.1221	0.0741	0.0037	0.0031	0.0052	0.0044	0.0037	0.0175	0.1489	0.0033	0.0044	0.005	0.0976	0.0057	0.0053	0.0041	0.0038	0.1469	0.1112	0.0051	0.0087	0.0042	0.0173	0.0052	0.0086	0.1771
4	rs1059354	153899573	1.26	0.0558850734446599	1.55	0.693638871087907	0.0726967617231868	0.225699239170223	0.1221	0.0743	0.0037	0.0031	0.0052	0.0044	0.0037	0.0175	0.1489	0.0034	0.0044	0.0049	0.0976	0.0058	0.0053	0.0041	0.0037	0.1471	0.1112	0.0051	0.0087	0.0041	0.0173	0.0052	0.0086	0.1771
4	rs12512990	153902011	1.26	0.0558850734446599	1.55	0.693638871087907	0.0707794931867004	0.231816804768686	0.1221	0.0743	0.0037	0.0031	0.0051	0.0043	0.0037	0.0175	0.149	0.0034	0.0045	0.0049	0.0975	0.0058	0.0053	0.0041	0.0037	0.1472	0.1112	0.0051	0.0087	0.0041	0.0173	0.0052	0.0086	0.177
4	rs6816876	153905084	1.26	0.0558850734446599	1.55	0.693638871087907	0.0695265819003536	0.278156006481766	0.1223	0.0743	0.0037	0.0031	0.0051	0.0043	0.0037	0.0175	0.149	0.0035	0.0045	0.0049	0.0974	0.0058	0.0053	0.0041	0.0037	0.1473	0.1112	0.0051	0.0087	0.0041	0.0173	0.0052	0.0086	0.177
4	rs13137453	153907879	1.26	0.0558850734446599	1.55	0.693638871087907	0.0660917181848697	0.270404093280546	0.1223	0.0743	0.0037	0.0031	0.0051	0.0043	0.0037	0.0175	0.1491	0.0035	0.0045	0.0049	0.0973	0.0058	0.0053	0.0041	0.0037	0.1473	0.1111	0.0051	0.0087	0.0041	0.0173	0.0052	0.0085	0.177
4	rs4696378	153913409	1.26	0.0558850734446599	1.57	0.614941920479678	0.0374490245385385	0.208412367335258	0.1231	0.0742	0.0037	0.0032	0.0051	0.0041	0.0037	0.0176	0.1493	0.0034	0.0045	0.0048	0.0967	0.0059	0.0052	0.0041	0.0036	0.1476	0.1107	0.005	0.0087	0.0041	0.0174	0.0051	0.0083	0.1772
4	rs11736163	153913548	1.26	0.0558850734446599	1.57	0.614941920479678	0.0389648858339945	0.237323412800166	0.1232	0.0742	0.0037	0.0032	0.0051	0.0041	0.0036	0.0176	0.1494	0.0034	0.0045	0.0048	0.0967	0.0059	0.0052	0.0041	0.0036	0.1476	0.1107	0.005	0.0087	0.0041	0.0174	0.005	0.0083	0.1772
4	rs35420684	153913902	1.26	0.0558850734446599	1.58	0.577869115575703	0.0368995822611782	0.248796669956362	0.1233	0.0742	0.0037	0.0032	0.0051	0.0041	0.0036	0.0176	0.1494	0.0034	0.0045	0.0048	0.0967	0.0059	0.0052	0.0041	0.0035	0.1476	0.1106	0.005	0.0087	0.0041	0.0174	0.005	0.0083	0.1772
4	rs72725650	153916711	1.26	0.0558850734446599	1.58	0.577869115575703	0.0224715213904364	0.234344671015195	0.1245	0.0743	0.0037	0.0031	0.005	0.0036	0.0035	0.0177	0.15	0.0034	0.0045	0.0049	0.0967	0.0059	0.005	0.0039	0.0033	0.148	0.11	0.0049	0.0086	0.0042	0.0175	0.0047	0.0081	0.1773
4	rs13120414	153917822	1.26	0.0558850734446599	1.59	0.542287549749139	0.0182892788741106	0.248347895469178	0.1247	0.0743	0.0037	0.0031	0.005	0.0036	0.0035	0.0177	0.15	0.0035	0.0045	0.0049	0.0967	0.0059	0.005	0.0039	0.0032	0.1481	0.1099	0.0049	0.0085	0.0043	0.0175	0.0046	0.008	0.1774
4	rs57134139	153919893	1.26	0.0558850734446599	1.61	0.475515229965307	0.0174699328892037	0.219958662185691	0.125	0.0744	0.0037	0.0031	0.0051	0.0035	0.0035	0.0177	0.15	0.0035	0.0046	0.0049	0.0967	0.0059	0.005	0.0039	0.0031	0.1483	0.1098	0.005	0.0085	0.0042	0.0174	0.0046	0.008	0.1773
4	rs17029477	153924940	1.27	0.0473888655537761	1.61	0.475515229965307	0.0214282751934906	0.237876357464678	0.1257	0.0744	0.0036	0.0031	0.0051	0.0034	0.0034	0.0176	0.15	0.0034	0.0045	0.0047	0.0965	0.0057	0.005	0.0041	0.003	0.1487	0.1093	0.005	0.0084	0.0045	0.0176	0.0046	0.0078	0.1772
4	rs6811075	153928731	1.27	0.0473888655537761	1.61	0.475515229965307	0.0257994583834446	0.205452687075189	0.1272	0.0745	0.0035	0.003	0.005	0.0032	0.0031	0.0174	0.1505	0.0036	0.0046	0.0045	0.0962	0.0057	0.0048	0.0043	0.0027	0.1495	0.1088	0.0051	0.0081	0.0044	0.0178	0.0049	0.0073	0.1768
4	rs114531203	153937191	1.27	0.0473888655537761	1.59	0.542287549749139	0.036554063619975	0.410523068691815	0.1282	0.0749	0.0034	0.0029	0.0051	0.0029	0.0028	0.0173	0.152	0.0038	0.0046	0.0043	0.0954	0.0058	0.0042	0.0042	0.0024	0.1509	0.1073	0.0049	0.0077	0.0041	0.0183	0.0048	0.0069	0.1777
4	rs34016136	153939787	1.27	0.0473888655537761	1.58	0.577869115575703	0.0423858971279311	0.498297082620606	0.1285	0.0749	0.0034	0.0029	0.005	0.0029	0.0027	0.0173	0.1523	0.0037	0.0045	0.0042	0.0953	0.0058	0.0042	0.0042	0.0023	0.151	0.107	0.0049	0.0076	0.004	0.0184	0.0048	0.0068	0.178
4	rs78940344	153940504	1.27	0.0473888655537761	1.58	0.577869115575703	0.0380041013146754	0.485333174157101	0.1286	0.0749	0.0034	0.0029	0.0049	0.0029	0.0027	0.0173	0.1524	0.0037	0.0044	0.0042	0.0953	0.0058	0.0041	0.0042	0.0023	0.1511	0.1069	0.0048	0.0076	0.004	0.0184	0.0048	0.0068	0.1781
4	rs72725666	153940780	1.27	0.0473888655537761	1.57	0.614941920479678	0.0342233564783728	0.426871897939137	0.1286	0.0749	0.0034	0.0029	0.0049	0.0029	0.0027	0.0173	0.1524	0.0037	0.0044	0.0042	0.0953	0.0058	0.0041	0.0042	0.0023	0.1511	0.1069	0.0048	0.0076	0.004	0.0185	0.0048	0.0068	0.1781
4	rs28550519	153940816	1.27	0.0473888655537761	1.58	0.577869115575703	0.0339457819427789	0.428713670318754	0.1286	0.0749	0.0034	0.0029	0.0049	0.0029	0.0027	0.0173	0.1524	0.0037	0.0044	0.0043	0.0952	0.0058	0.0041	0.0042	0.0023	0.1511	0.1069	0.0048	0.0076	0.004	0.0185	0.0048	0.0068	0.1781
4	rs6828841	153942306	1.27	0.0473888655537761	1.58	0.577869115575703	0.0333953518568758	0.361799479870693	0.1287	0.0747	0.0034	0.0029	0.0049	0.0029	0.0027	0.0172	0.1526	0.0037	0.0044	0.0043	0.095	0.0058	0.0042	0.0042	0.0023	0.1511	0.1065	0.0049	0.0075	0.004	0.0186	0.0048	0.0068	0.1781
4	rs1533458	153943149	1.27	0.0473888655537761	1.57	0.614941920479678	0.0363425552563597	0.333613968190977	0.129	0.0742	0.0033	0.003	0.0051	0.0028	0.0026	0.0171	0.1529	0.0038	0.0045	0.0045	0.0942	0.0059	0.0042	0.0042	0.0023	0.1521	0.1058	0.005	0.0075	0.0041	0.0187	0.0048	0.0069	0.1783
4	rs17029494	153943399	1.27	0.0473888655537761	1.57	0.614941920479678	0.0287978505896922	0.30634543409516	0.1292	0.074	0.0033	0.003	0.0051	0.0028	0.0025	0.0171	0.1529	0.0038	0.0045	0.0046	0.0938	0.006	0.0042	0.0041	0.0023	0.1526	0.1055	0.005	0.0075	0.0041	0.0187	0.0048	0.0069	0.1784
4	rs6818398	153943571	1.27	0.0473888655537761	1.58	0.577869115575703	0.0324105982365144	0.298716375635655	0.1291	0.074	0.0033	0.003	0.0052	0.0027	0.0024	0.0171	0.153	0.0039	0.0044	0.0046	0.0937	0.006	0.0042	0.0041	0.0023	0.1527	0.1053	0.005	0.0075	0.0041	0.0187	0.0048	0.007	0.1785
4	rs17029508	153946745	1.28	0.0399545156677779	1.58	0.577869115575703	0.031470217204131	0.446847974241131	0.1299	0.0735	0.0031	0.0029	0.0055	0.0026	0.0023	0.0173	0.1539	0.0039	0.0042	0.0046	0.093	0.0062	0.0044	0.004	0.0023	0.1519	0.1048	0.005	0.0076	0.0042	0.0188	0.0047	0.0069	0.1789
4	rs56325913	153957789	1.28	0.0399545156677779	1.58	0.577869115575703	0.0342613297512771	0.549035730268748	0.1299	0.0733	0.0031	0.0029	0.0056	0.0026	0.0023	0.0173	0.1541	0.004	0.0043	0.0047	0.0929	0.0062	0.0044	0.004	0.0023	0.1518	0.1049	0.0049	0.0076	0.0042	0.0188	0.0046	0.0069	0.179
4	rs116619396	153957905	1.28	0.0399545156677779	1.58	0.577869115575703	0.0347320839357968	0.564379599491159	0.1299	0.0733	0.0031	0.0029	0.0056	0.0026	0.0023	0.0173	0.1541	0.004	0.0043	0.0047	0.0929	0.0062	0.0044	0.004	0.0023	0.1518	0.1049	0.0049	0.0076	0.0042	0.0188	0.0046	0.0069	0.179
4	rs4583737	153961784	1.28	0.0399545156677779	1.6	0.508176723760061	0.0366601371615232	0.499940832275283	0.1299	0.0731	0.0031	0.0029	0.0056	0.0026	0.0023	0.0173	0.1542	0.004	0.0042	0.0047	0.0927	0.0062	0.0044	0.004	0.0023	0.1517	0.1049	0.0049	0.0077	0.0041	0.0188	0.0046	0.0069	0.1791
4	rs74689311	153965801	1.28	0.0399545156677779	1.62	0.444280725791627	0.0356610182532055	0.499118784882193	0.1299	0.0731	0.0031	0.0029	0.0056	0.0025	0.0023	0.0173	0.1542	0.004	0.0042	0.0048	0.0926	0.0062	0.0044	0.004	0.0023	0.1517	0.1049	0.0049	0.0077	0.0041	0.0188	0.0046	0.0069	0.1792
4	rs4696385	153967415	1.28	0.0399545156677779	1.63	0.414449909043039	0.0330606918056549	0.454050353167026	0.1299	0.0731	0.0031	0.0029	0.0056	0.0025	0.0023	0.0173	0.1542	0.004	0.0042	0.0048	0.0926	0.0062	0.0044	0.004	0.0023	0.1517	0.1049	0.0049	0.0077	0.0041	0.0188	0.0046	0.0069	0.1792
4	rs4696164	153970964	1.28	0.0399545156677779	1.63	0.414449909043039	0.0341854125548751	0.480036685288879	0.1298	0.0732	0.0031	0.0029	0.0057	0.0025	0.0023	0.0174	0.1542	0.004	0.0042	0.0048	0.0927	0.0063	0.0044	0.004	0.0023	0.1516	0.1048	0.0049	0.0077	0.0041	0.0189	0.0047	0.0069	0.1793
4	rs115692299	153973469	1.28	0.0399545156677779	1.63	0.414449909043039	0.0652262482702813	0.688403655503202	0.1298	0.0733	0.0031	0.0028	0.0058	0.0025	0.0023	0.0174	0.1542	0.004	0.0042	0.0048	0.0926	0.0063	0.0045	0.004	0.0023	0.1514	0.1047	0.0049	0.0077	0.0041	0.0189	0.0047	0.0069	0.179
4	rs6812567	153976397	1.28	0.0399545156677779	1.63	0.414449909043039	0.0797603861920772	0.668491073109832	0.1299	0.0734	0.003	0.0029	0.0059	0.0027	0.0023	0.0176	0.1542	0.004	0.0042	0.0049	0.0924	0.0062	0.0045	0.0041	0.0024	0.1511	0.1046	0.005	0.0077	0.0041	0.0189	0.0047	0.0069	0.1786
4	rs6813595	153976787	1.28	0.0399545156677779	1.64	0.38599849551783	0.080095603538812	0.623860547113899	0.1299	0.0734	0.003	0.0029	0.0059	0.0027	0.0023	0.0176	0.1541	0.004	0.0043	0.0049	0.0924	0.0061	0.0045	0.0041	0.0024	0.1511	0.1046	0.005	0.0077	0.0042	0.0189	0.0048	0.0069	0.1785
4	rs76680790	153979228	1.28	0.0399545156677779	1.64	0.38599849551783	0.171124275379015	0.958983676891182	0.13	0.0732	0.003	0.0029	0.0062	0.0028	0.0024	0.0178	0.1539	0.0042	0.0044	0.005	0.0922	0.0064	0.0046	0.0042	0.0024	0.1511	0.1046	0.005	0.0077	0.0041	0.0191	0.0047	0.007	0.1771
4	rs115055144	153981206	1.28	0.0399545156677779	1.64	0.38599849551783	0.220387538187495	1.01356221068497	0.13	0.0731	0.003	0.0029	0.0064	0.0029	0.0024	0.018	0.1539	0.0043	0.0044	0.0051	0.0919	0.0065	0.0046	0.0042	0.0025	0.1512	0.1046	0.0051	0.0077	0.0041	0.0192	0.0047	0.0071	0.176
4	rs11731381	153981824	1.28	0.0399545156677779	1.64	0.38599849551783	0.173988398916291	0.977907746267949	0.1301	0.0733	0.003	0.0028	0.0065	0.0029	0.0024	0.0181	0.1539	0.0043	0.0045	0.0051	0.0919	0.0066	0.0046	0.0041	0.0025	0.1511	0.1048	0.0051	0.0077	0.0041	0.019	0.0047	0.0072	0.1759
4	rs11723241	153981838	1.28	0.0399545156677779	1.64	0.38599849551783	0.165513801168971	0.93902614402846	0.13	0.0733	0.0031	0.0028	0.0065	0.003	0.0024	0.0181	0.1538	0.0043	0.0045	0.0051	0.0919	0.0066	0.0046	0.0042	0.0025	0.151	0.1047	0.0051	0.0077	0.0041	0.019	0.0048	0.0072	0.1757
4	rs6832907	153982885	1.28	0.0399545156677779	1.65	0.358901199458623	0.201125825721676	1.36956105793392	0.13	0.073	0.0031	0.0028	0.0066	0.0028	0.0024	0.0181	0.1539	0.0043	0.0045	0.0052	0.092	0.0066	0.0046	0.004	0.0027	0.1513	0.1045	0.0051	0.0076	0.0041	0.019	0.0048	0.0072	0.1753
4	rs7695976	153986020	1.28	0.0399545156677779	1.64	0.38599849551783	0.0469912537044211	1.50969097563989	0.1295	0.0715	0.0038	0.0032	0.0071	0.0033	0.0032	0.0182	0.1517	0.0046	0.0048	0.0054	0.0918	0.0072	0.005	0.0038	0.0032	0.1508	0.1032	0.0054	0.0075	0.0047	0.0193	0.0052	0.0076	0.1746
4	rs2090380	153986325	1.28	0.0399545156677779	1.64	0.38599849551783	0.0632102612602941	1.77149320924696	0.1297	0.0714	0.0039	0.0032	0.0072	0.0034	0.0033	0.0182	0.1512	0.0046	0.0048	0.0056	0.0916	0.0073	0.0051	0.0037	0.0033	0.1505	0.1031	0.0055	0.0075	0.0049	0.0194	0.0053	0.0076	0.1742
4	rs12647216	153999455	1.26	0.0558850734446599	1.64	0.38599849551783	0.152779752865897	0.554232561640227	0.1263	0.0672	0.0057	0.0043	0.0078	0.0064	0.005	0.018	0.1476	0.0051	0.0054	0.0071	0.0893	0.0094	0.0064	0.0056	0.0047	0.1458	0.1006	0.0071	0.0082	0.0064	0.021	0.0065	0.0079	0.1704
4	rs74735052	154000765	1.26	0.0558850734446599	1.64	0.38599849551783	0.131254996556401	0.487646580298748	0.1263	0.0672	0.0057	0.0042	0.0079	0.0065	0.0051	0.018	0.1477	0.0051	0.0054	0.0071	0.0893	0.0095	0.0065	0.0054	0.0049	0.1458	0.1006	0.0071	0.0082	0.0064	0.021	0.0066	0.0079	0.1705
4	rs73863484	154002040	1.26	0.0558850734446599	1.63	0.414449909043039	0.113056713453847	0.421883592289604	0.1263	0.0672	0.0057	0.0042	0.0079	0.0065	0.0051	0.018	0.1477	0.0051	0.0054	0.0071	0.0892	0.0095	0.0065	0.0053	0.0049	0.1458	0.1005	0.0072	0.0082	0.0064	0.021	0.0066	0.0079	0.1705
4	rs77825938	154002914	1.26	0.0558850734446599	1.62	0.444280725791627	0.118156782760448	0.422932446542514	0.1262	0.0672	0.0057	0.0042	0.0079	0.0065	0.0051	0.0179	0.1475	0.0051	0.0054	0.0071	0.0892	0.0095	0.0065	0.0053	0.0051	0.1455	0.1007	0.0072	0.0083	0.0064	0.021	0.0066	0.0078	0.1705
4	rs6821339	154005768	1.26	0.0558850734446599	1.62	0.444280725791627	0.117956972181314	0.357536288561415	0.1262	0.0672	0.0057	0.0042	0.0079	0.0066	0.0051	0.0179	0.1474	0.0051	0.0054	0.0071	0.0892	0.0095	0.0065	0.0053	0.0052	0.1453	0.1009	0.0072	0.0083	0.0064	0.021	0.0066	0.0078	0.1705
4	rs6853927	154006912	1.26	0.0558850734446599	1.62	0.444280725791627	0.135590101578733	0.462222730471199	0.126	0.0671	0.0058	0.0042	0.0079	0.0066	0.005	0.0179	0.1474	0.0051	0.0055	0.0072	0.089	0.0095	0.0067	0.0054	0.0053	0.145	0.101	0.0072	0.0085	0.0064	0.0211	0.0066	0.0079	0.1704
4	rs13111607	154011438	1.26	0.0558850734446599	1.62	0.444280725791627	0.166528965107629	0.541193288269648	0.1259	0.0671	0.0058	0.0042	0.0079	0.0067	0.0051	0.018	0.1472	0.005	0.0055	0.0072	0.089	0.0096	0.0066	0.0054	0.0053	0.145	0.1012	0.0072	0.0085	0.0065	0.0209	0.0066	0.0079	0.1704
4	rs113409301	154012486	1.26	0.0558850734446599	1.61	0.475515229965307	0.184565178420693	0.627624664572342	0.1258	0.067	0.006	0.0042	0.0079	0.0067	0.0051	0.0179	0.147	0.0049	0.0055	0.0072	0.0889	0.0096	0.0066	0.0054	0.0053	0.145	0.1013	0.0072	0.0085	0.0065	0.0209	0.0067	0.0079	0.1704
4	rs10007293	154013921	1.25	0.0655389160366862	1.6	0.508176723760061	0.207396338124456	0.599668246421217	0.1255	0.067	0.0061	0.0042	0.0078	0.0068	0.0052	0.0179	0.1464	0.0048	0.0056	0.0073	0.0888	0.0095	0.0066	0.0054	0.0054	0.1449	0.1015	0.0072	0.0086	0.0065	0.0211	0.0067	0.0079	0.1705
4	rs13146367	154014468	1.25	0.0655389160366862	1.6	0.508176723760061	0.23693861089367	0.572869634403749	0.1257	0.0666	0.0063	0.0042	0.0079	0.0068	0.0053	0.0179	0.1456	0.0049	0.0056	0.0075	0.0882	0.0096	0.0068	0.0055	0.0056	0.145	0.1012	0.0072	0.0084	0.0066	0.0211	0.0069	0.0081	0.1706
4	rs11099869	154015203	1.23	0.0887081089854507	1.6	0.508176723760061	0.390095997664221	0.769481294644958	0.1255	0.0656	0.0068	0.0043	0.0079	0.007	0.006	0.0176	0.144	0.0048	0.0055	0.0077	0.0872	0.0103	0.0075	0.006	0.0065	0.1463	0.0998	0.0075	0.0088	0.0072	0.0214	0.0074	0.0084	0.1683
4	rs115191758	154015668	1.23	0.0887081089854507	1.6	0.508176723760061	0.509031178788133	0.924664372045413	0.1252	0.0656	0.0069	0.0043	0.0077	0.0071	0.0061	0.0174	0.144	0.0046	0.0055	0.0077	0.0865	0.0107	0.0077	0.0061	0.0068	0.1474	0.0991	0.0074	0.0088	0.0074	0.0217	0.0075	0.0082	0.1677
4	rs66509356	154016807	1.22	0.102418512327744	1.61	0.475515229965307	0.615232186963171	0.914590343125206	0.1249	0.0657	0.007	0.0044	0.0076	0.0072	0.0062	0.0173	0.144	0.0045	0.0054	0.0078	0.086	0.0111	0.0078	0.0062	0.007	0.1483	0.0985	0.0074	0.0089	0.0075	0.022	0.0076	0.008	0.1672
4	rs7662116	154017964	1.22	0.102418512327744	1.61	0.475515229965307	0.608368059764992	0.863159851108082	0.1254	0.0656	0.0066	0.0044	0.0075	0.0072	0.0063	0.0173	0.1439	0.0046	0.0054	0.0075	0.0852	0.0112	0.0078	0.0062	0.0071	0.1483	0.1004	0.0069	0.0089	0.0075	0.0221	0.0076	0.008	0.1669
4	rs75458142	154018028	1.22	0.102418512327744	1.61	0.475515229965307	0.611622370716364	0.883253375801007	0.1254	0.0656	0.0066	0.0044	0.0075	0.0072	0.0063	0.0173	0.1439	0.0046	0.0054	0.0075	0.0852	0.0111	0.0078	0.0062	0.0071	0.1483	0.1004	0.0069	0.0089	0.0075	0.0221	0.0076	0.008	0.1669
4	rs115653205	154018048	1.22	0.102418512327744	1.61	0.475515229965307	0.612870817488476	0.881692364385426	0.1254	0.0656	0.0066	0.0044	0.0075	0.0072	0.0063	0.0173	0.1439	0.0046	0.0054	0.0075	0.0852	0.0111	0.0078	0.0062	0.0071	0.1483	0.1004	0.0069	0.0089	0.0075	0.0221	0.0076	0.008	0.1669
4	rs1400346	154019746	1.22	0.102418512327744	1.62	0.444280725791627	0.630049897657603	0.890910440253776	0.1253	0.0656	0.0066	0.0044	0.0075	0.0072	0.0063	0.0172	0.1439	0.0045	0.0054	0.0075	0.0852	0.0111	0.0078	0.0062	0.0071	0.1483	0.1004	0.0069	0.0089	0.0075	0.022	0.0076	0.008	0.167
4	rs77104737	154027852	1.22	0.102418512327744	1.61	0.475515229965307	0.614676195248976	0.833277037244739	0.1264	0.0658	0.0066	0.0044	0.0073	0.0071	0.0063	0.017	0.1435	0.0044	0.0053	0.0072	0.0846	0.011	0.0076	0.0062	0.0071	0.1491	0.1005	0.0068	0.0088	0.0074	0.0221	0.0075	0.0079	0.1673
4	rs62318544	154032676	1.21	0.117675403133419	1.61	0.475515229965307	0.613495479753056	0.819263819881452	0.1271	0.0659	0.0065	0.0044	0.0073	0.0071	0.0063	0.0169	0.1433	0.0044	0.0052	0.0071	0.0843	0.011	0.0076	0.0061	0.0072	0.1496	0.1006	0.0067	0.0088	0.0073	0.0222	0.0075	0.0078	0.1674
4	rs115821013	154033069	1.21	0.117675403133419	1.61	0.475515229965307	0.611345097092478	0.819724997795154	0.1272	0.0659	0.0065	0.0044	0.0072	0.0071	0.0063	0.0169	0.1433	0.0043	0.0052	0.0071	0.0843	0.011	0.0076	0.0061	0.0072	0.1497	0.1006	0.0067	0.0088	0.0073	0.0222	0.0075	0.0078	0.1674
4	rs6827197	154036540	1.21	0.117675403133419	1.61	0.475515229965307	0.601952256512102	0.741833952729124	0.1281	0.066	0.0064	0.0044	0.0072	0.007	0.0064	0.0167	0.1429	0.0043	0.0052	0.0069	0.0838	0.0108	0.0075	0.0061	0.0072	0.1504	0.1007	0.0067	0.0087	0.0071	0.0223	0.0074	0.0078	0.1676
4	rs2138576	154038835	1.2	0.134574322401564	1.6	0.508176723760061	0.624299366559727	0.741833952729124	0.1298	0.0666	0.0063	0.0044	0.007	0.007	0.0064	0.0162	0.1414	0.0041	0.005	0.0068	0.0832	0.0105	0.0074	0.0062	0.0073	0.1507	0.1012	0.0065	0.0085	0.007	0.0231	0.0072	0.0077	0.1682
4	rs4696423	154040710	1.19	0.153209069243504	1.59	0.542287549749139	0.552095403126788	0.767964855138326	0.1309	0.0673	0.0062	0.0044	0.0067	0.0069	0.0065	0.0156	0.1421	0.0041	0.0048	0.0064	0.083	0.0101	0.0071	0.0062	0.0072	0.152	0.1013	0.0061	0.0083	0.0069	0.0231	0.0069	0.0076	0.1679
4	rs114191411	154044671	1.19	0.153209069243504	1.59	0.542287549749139	0.491434809552419	0.722479047475797	0.1311	0.0674	0.0062	0.0044	0.0067	0.0069	0.0064	0.0154	0.1425	0.004	0.0048	0.0063	0.0829	0.0101	0.007	0.0061	0.007	0.1524	0.1014	0.0059	0.0082	0.0069	0.0233	0.0068	0.0077	0.1679
4	rs78202797	154045910	1.19	0.153209069243504	1.59	0.542287549749139	0.484517027782375	0.7191895331285	0.1311	0.0674	0.0062	0.0044	0.0067	0.0069	0.0064	0.0154	0.1426	0.004	0.0048	0.0063	0.0828	0.0101	0.007	0.0061	0.007	0.1525	0.1014	0.0059	0.0082	0.0069	0.0233	0.0068	0.0077	0.1679
4	rs13130864	154049231	1.19	0.153209069243504	1.59	0.542287549749139	0.49544494281347	0.708745169538793	0.1311	0.0674	0.0063	0.0044	0.0067	0.0069	0.0064	0.0154	0.1427	0.004	0.0047	0.0063	0.0829	0.0101	0.0069	0.0061	0.007	0.1525	0.1014	0.0057	0.0082	0.0068	0.0233	0.0068	0.0077	0.1679
4	rs72963115	154050354	1.19	0.153209069243504	1.59	0.542287549749139	0.498336918221821	0.718591797719017	0.1312	0.0674	0.0063	0.0044	0.0066	0.0069	0.0064	0.0153	0.1427	0.004	0.0047	0.0063	0.083	0.01	0.0068	0.0061	0.007	0.1528	0.1013	0.0057	0.0082	0.0068	0.0233	0.0068	0.0076	0.168
4	rs10001638	154055176	1.19	0.153209069243504	1.57	0.614941920479678	0.46186203216195	0.686628289656275	0.1313	0.0674	0.0062	0.0045	0.0065	0.0066	0.0063	0.0151	0.1431	0.0039	0.0047	0.0062	0.0833	0.01	0.0066	0.0062	0.0071	0.1533	0.1015	0.0056	0.0082	0.0066	0.0232	0.0064	0.0076	0.1686
4	rs12503305	154060110	1.19	0.153209069243504	1.57	0.614941920479678	0.387756158350388	0.647545470589789	0.1323	0.0675	0.0061	0.0045	0.0063	0.0065	0.0063	0.0149	0.1432	0.0039	0.0047	0.0059	0.0834	0.0098	0.0063	0.0061	0.0069	0.1537	0.1011	0.0055	0.0082	0.0065	0.0233	0.0061	0.0077	0.1693
4	rs35671096	154065394	1.18	0.173671271070618	1.57	0.614941920479678	0.302962368288899	0.57457132968877	0.1346	0.0678	0.0058	0.0044	0.0063	0.0062	0.0061	0.0144	0.144	0.0038	0.0045	0.0053	0.0838	0.0095	0.0057	0.0059	0.0066	0.1536	0.1008	0.0055	0.0081	0.0063	0.0235	0.0054	0.0074	0.1707
4	rs115837415	154068710	1.18	0.173671271070618	1.58	0.577869115575703	0.240164619779852	0.573294943497566	0.135	0.0679	0.0058	0.0044	0.0063	0.0061	0.0061	0.0143	0.1441	0.0038	0.0045	0.0052	0.084	0.0095	0.0056	0.0057	0.0064	0.1536	0.1006	0.0055	0.008	0.0063	0.0236	0.0053	0.0074	0.171
4	rs7699656	154072853	1.18	0.173671271070618	1.58	0.577869115575703	0.220346378638669	0.492008882964021	0.1352	0.0679	0.0058	0.0044	0.0063	0.0061	0.0061	0.0142	0.1442	0.0038	0.0045	0.0051	0.084	0.0095	0.0055	0.0057	0.0063	0.1537	0.1005	0.0055	0.008	0.0063	0.0237	0.0053	0.0074	0.1712
4	rs4078125	154077958	1.18	0.173671271070618	1.57	0.614941920479678	0.202300598973999	0.498297082620606	0.1355	0.068	0.0057	0.0044	0.0062	0.006	0.0061	0.0142	0.1444	0.0038	0.0044	0.005	0.0842	0.0094	0.0053	0.0055	0.0062	0.1536	0.1004	0.0055	0.0079	0.0062	0.0236	0.0052	0.0074	0.1716
4	rs34841902	154084068	1.18	0.173671271070618	1.57	0.614941920479678	0.188083081111802	0.4399413026723	0.1358	0.0681	0.0057	0.0044	0.0062	0.0059	0.006	0.0141	0.1447	0.0038	0.0044	0.0049	0.0845	0.0094	0.0052	0.0056	0.0061	0.1535	0.1003	0.0055	0.0078	0.0062	0.0236	0.005	0.0074	0.1722
4	rs6535900	154084081	1.18	0.173671271070618	1.55	0.693638871087907	0.188158344499402	0.439808762865384	0.1358	0.0681	0.0057	0.0044	0.0062	0.0059	0.006	0.0141	0.1447	0.0038	0.0044	0.0049	0.0845	0.0094	0.0052	0.0056	0.0061	0.1535	0.1003	0.0055	0.0078	0.0062	0.0236	0.005	0.0074	0.1722
4	rs4696172	154086155	1.18	0.173671271070618	1.56	0.653525583231	0.178226915206754	0.433459415627893	0.136	0.0681	0.0056	0.0044	0.0062	0.0059	0.006	0.0141	0.1447	0.0038	0.0044	0.0049	0.0845	0.0094	0.0051	0.0055	0.0061	0.1536	0.1002	0.0055	0.0077	0.0062	0.0235	0.005	0.0074	0.1724
4	rs62325532	154086236	1.18	0.173671271070618	1.55	0.693638871087907	0.178993928795383	0.432271666213105	0.136	0.0681	0.0056	0.0044	0.0062	0.0058	0.006	0.0141	0.1447	0.0038	0.0044	0.0049	0.0845	0.0094	0.0051	0.0055	0.0061	0.1536	0.1002	0.0055	0.0077	0.0062	0.0235	0.005	0.0074	0.1724
4	rs113480175	154090525	1.18	0.173671271070618	1.55	0.693638871087907	0.142619853437528	0.417303152941702	0.1363	0.0679	0.0054	0.0044	0.0062	0.0056	0.006	0.0142	0.1449	0.0038	0.0044	0.0049	0.0846	0.0095	0.0051	0.0055	0.0061	0.1534	0.1	0.0056	0.0076	0.0061	0.0236	0.005	0.0073	0.1729
4	Affx-23671264	154094220	1.18	0.173671271070618	1.55	0.693638871087907	0.119906759195556	0.397312342086043	0.1367	0.0677	0.0053	0.0044	0.0062	0.0053	0.006	0.0141	0.1451	0.0038	0.0044	0.0048	0.0847	0.0095	0.0051	0.0055	0.0062	0.1534	0.0998	0.0057	0.0075	0.006	0.0236	0.005	0.0072	0.1733
4	rs7663373	154097323	1.18	0.173671271070618	1.56	0.653525583231	0.110435091599307	0.371380550087969	0.137	0.0676	0.0052	0.0044	0.0062	0.0051	0.0059	0.0141	0.1452	0.0038	0.0044	0.0048	0.0848	0.0095	0.0051	0.0055	0.0062	0.1533	0.0997	0.0057	0.0074	0.0059	0.0237	0.005	0.0072	0.1737
4	rs9995286	154099728	1.18	0.173671271070618	1.56	0.653525583231	0.105651570441909	0.365447050112352	0.1372	0.0675	0.0052	0.0044	0.0062	0.0051	0.0059	0.014	0.1455	0.0039	0.0044	0.0047	0.0848	0.0095	0.0051	0.0054	0.0061	0.1537	0.0998	0.0057	0.0073	0.0059	0.0237	0.0049	0.0071	0.1735
4	rs113282242	154101507	1.18	0.173671271070618	1.56	0.653525583231	0.0871556435679313	0.371254024932243	0.1373	0.0675	0.0051	0.0043	0.0061	0.005	0.0058	0.014	0.1458	0.0039	0.0044	0.0047	0.0847	0.0095	0.0051	0.0054	0.006	0.1539	0.0997	0.0057	0.0073	0.0058	0.0237	0.0049	0.0071	0.1736
4	rs76899670	154112381	1.19	0.153209069243504	1.57	0.614941920479678	0.0473541168154893	0.302523690703936	0.1376	0.0676	0.0049	0.0043	0.006	0.0048	0.0055	0.0139	0.1468	0.0039	0.0044	0.0046	0.0845	0.0094	0.005	0.0054	0.0058	0.1545	0.0995	0.0057	0.0072	0.0056	0.0239	0.0047	0.007	0.1739
4	rs115707155	154115019	1.19	0.153209069243504	1.56	0.653525583231	0.0277032090964319	0.295870434343959	0.1378	0.0677	0.0048	0.0042	0.006	0.0048	0.0053	0.0138	0.1474	0.0039	0.0044	0.0045	0.0845	0.0092	0.0051	0.0053	0.0056	0.1547	0.0991	0.0057	0.0072	0.0056	0.0239	0.0046	0.007	0.1743
4	rs6817587	154118168	1.19	0.153209069243504	1.56	0.653525583231	0.0119400720834372	0.241980939028418	0.1381	0.0678	0.0046	0.0042	0.006	0.0046	0.0049	0.0138	0.1483	0.0039	0.0044	0.0045	0.0843	0.0089	0.0052	0.0052	0.0055	0.1552	0.0988	0.0057	0.0071	0.0054	0.024	0.0045	0.0069	0.1747
4	rs28497029	154125081	1.19	0.153209069243504	1.56	0.653525583231	0.00342183902548871	0.24655537161981	0.1396	0.0686	0.0039	0.0038	0.0057	0.004	0.0041	0.0135	0.153	0.0033	0.0046	0.0039	0.0826	0.0086	0.0048	0.0044	0.0044	0.1571	0.0969	0.0057	0.007	0.0043	0.0249	0.0035	0.0065	0.1778
4	rs10019436	154125998	1.19	0.153209069243504	1.57	0.614941920479678	0.00158323083697542	0.205558147020254	0.1397	0.0689	0.0038	0.0038	0.0056	0.0037	0.0039	0.0135	0.1536	0.0033	0.0046	0.0038	0.0829	0.0085	0.0046	0.0041	0.0043	0.1576	0.0966	0.0056	0.007	0.0041	0.0249	0.0035	0.0064	0.1785
4	rs4696437	154130439	1.19	0.153209069243504	1.57	0.614941920479678	0.00142758274326768	0.195828285934303	0.1385	0.0687	0.0036	0.0037	0.0055	0.0036	0.0038	0.0134	0.154	0.003	0.0046	0.0037	0.0834	0.0085	0.0045	0.0038	0.0041	0.1585	0.0973	0.0057	0.0069	0.004	0.0248	0.0034	0.0063	0.1793
4	rs4274823	154132248	1.19	0.153209069243504	1.58	0.577869115575703	0.00180966451578863	0.232036267690517	0.1382	0.0688	0.0035	0.0038	0.0055	0.0036	0.0037	0.0134	0.154	0.0029	0.0046	0.0036	0.0837	0.0084	0.0045	0.0037	0.004	0.1588	0.0976	0.0057	0.0068	0.0039	0.0248	0.0033	0.0061	0.1797
4	rs115902037	154138511	1.19	0.153209069243504	1.58	0.577869115575703	0.00181777606236498	0.235115774492863	0.1382	0.0688	0.0035	0.0038	0.0055	0.0036	0.0037	0.0134	0.154	0.0029	0.0047	0.0036	0.0838	0.0083	0.0045	0.0036	0.0039	0.1589	0.0977	0.0057	0.0068	0.0039	0.0247	0.0033	0.0061	0.1799
4	rs7685632	154141258	1.19	0.153209069243504	1.58	0.577869115575703	0.00162113245721614	0.224829647859156	0.1382	0.0688	0.0035	0.0038	0.0055	0.0036	0.0037	0.0135	0.154	0.0028	0.0047	0.0036	0.0839	0.0083	0.0045	0.0036	0.0039	0.1589	0.0977	0.0057	0.0068	0.0038	0.0247	0.0033	0.0061	0.1799
4	rs78043687	154145540	1.19	0.153209069243504	1.58	0.577869115575703	0.00207664387819477	0.237765735486147	0.1384	0.0688	0.0034	0.0038	0.0056	0.0036	0.0037	0.0135	0.1538	0.0028	0.0048	0.0035	0.0838	0.0082	0.0043	0.0035	0.0039	0.1592	0.0976	0.0056	0.0068	0.0038	0.0248	0.0032	0.0061	0.1804
4	rs6851108	154145670	1.19	0.153209069243504	1.59	0.542287549749139	0.00200966969642055	0.242203447592666	0.1384	0.0688	0.0034	0.0038	0.0056	0.0036	0.0037	0.0135	0.1538	0.0028	0.0048	0.0035	0.0838	0.0082	0.0043	0.0035	0.0039	0.1592	0.0976	0.0056	0.0068	0.0038	0.0248	0.0032	0.0061	0.1804
4	rs11723625	154147848	1.19	0.153209069243504	1.6	0.508176723760061	0.00259561390639912	0.238319010462656	0.1383	0.0688	0.0033	0.0038	0.0056	0.0036	0.0037	0.0135	0.1537	0.0028	0.0048	0.0035	0.0839	0.0082	0.0043	0.0034	0.0039	0.1592	0.0976	0.0056	0.0068	0.0037	0.0248	0.0032	0.0061	0.1806
4	rs12644284	154154000	1.19	0.153209069243504	1.59	0.542287549749139	0.00304191775618158	0.265235822258844	0.1382	0.0688	0.0033	0.0038	0.0055	0.0035	0.0037	0.0135	0.1532	0.0029	0.0048	0.0035	0.084	0.0081	0.0042	0.0034	0.0039	0.1595	0.0977	0.0056	0.0067	0.0036	0.0248	0.0031	0.006	0.1815
4	rs114084125	154159417	1.19	0.153209069243504	1.6	0.508176723760061	0.00358440867022061	0.27121082374264	0.1379	0.0688	0.0032	0.0038	0.0056	0.0035	0.0037	0.0135	0.1525	0.0029	0.0048	0.0035	0.0843	0.0082	0.0041	0.0034	0.0039	0.1597	0.0979	0.0056	0.0067	0.0036	0.0248	0.003	0.006	0.182
4	rs9994350	154162384	1.18	0.173671271070618	1.6	0.508176723760061	0.00348523815355399	0.269483027978752	0.1377	0.0688	0.0032	0.0038	0.0056	0.0035	0.0037	0.0136	0.152	0.0029	0.0049	0.0035	0.0844	0.0082	0.0041	0.0033	0.0039	0.1599	0.098	0.0056	0.0067	0.0036	0.0248	0.003	0.006	0.1822
4	rs62323706	154167211	1.19	0.153209069243504	1.63	0.414449909043039	0.00437803930991224	0.319348690478575	0.1372	0.0693	0.0031	0.0036	0.0055	0.0032	0.0036	0.0133	0.1525	0.0027	0.0048	0.0033	0.0843	0.0082	0.0038	0.0031	0.0037	0.1602	0.0987	0.0055	0.0067	0.0034	0.0253	0.0029	0.006	0.1831
4	rs72729605	154184848	1.19	0.153209069243504	1.63	0.414449909043039	0.0190112298940393	0.410132833733277	0.1354	0.0706	0.0028	0.0034	0.0053	0.0026	0.0036	0.0129	0.1535	0.0027	0.0048	0.003	0.0836	0.0081	0.0033	0.0026	0.0032	0.1607	0.1	0.0052	0.0068	0.0031	0.0265	0.003	0.0058	0.1847
4	rs72729610	154190965	1.2	0.134574322401564	1.64	0.38599849551783	0.0198393993541814	0.410523068691815	0.1353	0.0706	0.0028	0.0033	0.0052	0.0026	0.0036	0.0128	0.1535	0.0027	0.0048	0.003	0.0836	0.0081	0.0033	0.0025	0.0032	0.1607	0.1	0.0052	0.0068	0.003	0.0265	0.003	0.0058	0.1849
4	rs1470104	154191710	1.2	0.134574322401564	1.64	0.38599849551783	0.0233378513143816	0.425557653857515	0.1354	0.0706	0.0028	0.0033	0.0052	0.0026	0.0036	0.0128	0.1534	0.0027	0.0048	0.003	0.0835	0.0081	0.0033	0.0025	0.0032	0.1607	0.1003	0.0052	0.0067	0.003	0.0265	0.003	0.0056	0.1849
4	rs75688495	154192978	1.2	0.134574322401564	1.64	0.38599849551783	0.0252847862572268	0.44924538265958	0.1353	0.0706	0.0027	0.0033	0.0052	0.0026	0.0036	0.0128	0.1533	0.0026	0.0048	0.003	0.0837	0.0081	0.0033	0.0025	0.0032	0.1607	0.1003	0.0052	0.0067	0.003	0.0266	0.003	0.0056	0.1849
4	rs1455840	154200320	1.2	0.134574322401564	1.64	0.38599849551783	0.0187793057392179	0.398731310189583	0.1352	0.0707	0.0027	0.0033	0.0052	0.0026	0.0036	0.0127	0.1534	0.0026	0.0048	0.003	0.0837	0.0081	0.0033	0.0025	0.0032	0.1607	0.1004	0.0052	0.0067	0.003	0.0267	0.0031	0.0056	0.1849
4	rs35333794	154216548	1.2	0.134574322401564	1.65	0.358901199458623	0.0230783479872074	0.451245812791535	0.1351	0.0708	0.0027	0.0033	0.0052	0.0025	0.0036	0.0127	0.1533	0.0026	0.0047	0.0031	0.0838	0.0081	0.0033	0.0025	0.0032	0.1607	0.1003	0.0051	0.0067	0.0031	0.0268	0.0031	0.0056	0.185
4	rs114089022	154221077	1.2	0.134574322401564	1.66	0.333131717406117	0.0237163785177739	0.449511970866798	0.1351	0.0708	0.0027	0.0033	0.0052	0.0025	0.0036	0.0127	0.1533	0.0026	0.0047	0.0031	0.0838	0.0081	0.0033	0.0025	0.0032	0.1607	0.1003	0.0051	0.0068	0.0031	0.0268	0.0032	0.0056	0.185
4	rs17369400	154224048	1.2	0.134574322401564	1.67	0.308662716071979	0.0239121934954243	0.453649423986381	0.1351	0.0708	0.0027	0.0033	0.0052	0.0025	0.0036	0.0127	0.1533	0.0026	0.0047	0.0031	0.0838	0.0081	0.0033	0.0025	0.0032	0.1607	0.1003	0.0051	0.0068	0.0031	0.0268	0.0032	0.0056	0.185
4	rs961358	154240476	1.2	0.134574322401564	1.67	0.308662716071979	0.0213648216300036	0.406884820740752	0.1349	0.0708	0.0026	0.0033	0.0052	0.0025	0.0036	0.0127	0.1532	0.0026	0.0046	0.0032	0.0838	0.0081	0.0033	0.0025	0.0032	0.1606	0.1002	0.0051	0.0068	0.0031	0.027	0.0032	0.0056	0.1851
4	rs17369593	154247209	1.2	0.134574322401564	1.67	0.308662716071979	0.0155861866724931	0.330795293442729	0.1348	0.0709	0.0026	0.0033	0.0051	0.0025	0.0036	0.0126	0.1532	0.0026	0.0046	0.0032	0.0839	0.0081	0.0033	0.0025	0.0032	0.1606	0.1002	0.005	0.0068	0.0031	0.0271	0.0033	0.0056	0.1851
4	rs72729647	154254516	1.2	0.134574322401564	1.67	0.308662716071979	0.016624931263084	0.339395448425031	0.1345	0.0714	0.0024	0.0033	0.0051	0.0025	0.0036	0.0128	0.1532	0.0026	0.0044	0.0033	0.084	0.0081	0.0033	0.0025	0.0031	0.1608	0.0996	0.005	0.0068	0.0031	0.0271	0.0034	0.0055	0.1857
4	rs111733088	154256251	1.2	0.134574322401564	1.67	0.308662716071979	0.0290113779840616	0.4314803187659	0.1336	0.0722	0.0023	0.0031	0.0049	0.0024	0.0037	0.0128	0.1527	0.0027	0.0041	0.0032	0.085	0.008	0.0032	0.0024	0.0029	0.162	0.099	0.0051	0.0066	0.0028	0.0271	0.0035	0.0052	0.1864
4	rs9631758	154259137	1.2	0.134574322401564	1.68	0.285465824887251	0.0402812444830311	0.444586880700226	0.1331	0.0726	0.0022	0.0031	0.0048	0.0024	0.0037	0.0128	0.1525	0.0028	0.004	0.0031	0.0854	0.0082	0.0032	0.0024	0.0028	0.1624	0.0988	0.0052	0.0065	0.0027	0.0271	0.0036	0.005	0.1867
4	rs75655149	154264088	1.2	0.134574322401564	1.68	0.285465824887251	0.050507031013448	0.442196105200238	0.1332	0.0728	0.0022	0.003	0.0048	0.0023	0.0037	0.0128	0.1523	0.0028	0.004	0.0031	0.0857	0.0083	0.0032	0.0024	0.0026	0.1623	0.0989	0.0051	0.0065	0.0027	0.0271	0.0036	0.005	0.1867
4	rs71620253	154265827	1.2	0.134574322401564	1.68	0.285465824887251	0.0515886453127538	0.430557571848859	0.1332	0.0729	0.0022	0.003	0.0048	0.0023	0.0037	0.0128	0.1522	0.0028	0.004	0.0031	0.0858	0.0083	0.0032	0.0024	0.0026	0.1623	0.0988	0.0051	0.0065	0.0026	0.0271	0.0036	0.005	0.1867
4	rs17007969	154284291	1.19	0.153209069243504	1.68	0.285465824887251	0.0752047545395278	0.414170130760809	0.1333	0.0731	0.0022	0.003	0.0047	0.0023	0.0038	0.0127	0.1519	0.0028	0.0039	0.0031	0.086	0.0085	0.0032	0.0023	0.0023	0.1623	0.0988	0.0052	0.0065	0.0027	0.0272	0.0036	0.0049	0.1868
4	rs77629086	154299198	1.19	0.153209069243504	1.68	0.285465824887251	0.0814002790778897	0.392549713161475	0.1331	0.0733	0.0021	0.0029	0.0047	0.0023	0.0038	0.0126	0.1515	0.0028	0.0039	0.0031	0.0866	0.0088	0.0032	0.0023	0.0023	0.1623	0.0986	0.0051	0.0065	0.0027	0.0273	0.0036	0.0048	0.1869
4	rs113698214	154311117	1.19	0.153209069243504	1.68	0.285465824887251	0.0673239672215597	0.372139955944996	0.1331	0.0734	0.0021	0.0029	0.0047	0.0023	0.0038	0.0126	0.1515	0.0028	0.0039	0.0031	0.0866	0.0088	0.0032	0.0023	0.0023	0.1623	0.0984	0.0051	0.0065	0.0028	0.0273	0.0036	0.0049	0.187
4	rs6818341	154311341	1.19	0.153209069243504	1.68	0.285465824887251	0.0671840954755219	0.371507087388073	0.1331	0.0734	0.0021	0.0029	0.0047	0.0023	0.0038	0.0126	0.1515	0.0028	0.0039	0.0031	0.0866	0.0088	0.0032	0.0023	0.0023	0.1623	0.0984	0.0051	0.0065	0.0028	0.0273	0.0036	0.0049	0.187
4	rs79214859	154311468	1.19	0.153209069243504	1.67	0.308662716071979	0.0673839705283323	0.373153176008252	0.1331	0.0734	0.0021	0.0029	0.0047	0.0023	0.0038	0.0126	0.1515	0.0028	0.0039	0.0031	0.0866	0.0088	0.0032	0.0023	0.0023	0.1623	0.0984	0.0051	0.0065	0.0028	0.0273	0.0036	0.0049	0.187
4	rs6832622	154313670	1.19	0.153209069243504	1.67	0.308662716071979	0.0634215244461662	0.386267000916768	0.1331	0.0735	0.0021	0.0029	0.0047	0.0023	0.0038	0.0125	0.1513	0.0029	0.0039	0.0031	0.0867	0.0086	0.0032	0.0022	0.0023	0.1624	0.0984	0.005	0.0065	0.0028	0.0274	0.0036	0.0048	0.1873
4	rs10517571	154314931	1.19	0.153209069243504	1.66	0.333131717406117	0.0608607651641788	0.384349363002123	0.1332	0.0735	0.0021	0.0029	0.0047	0.0023	0.0037	0.0125	0.1512	0.0029	0.0039	0.0031	0.0866	0.0086	0.0032	0.0022	0.0023	0.1625	0.0983	0.005	0.0065	0.0028	0.0274	0.0035	0.0048	0.1874
4	rs62324673	154320135	1.19	0.153209069243504	1.67	0.308662716071979	0.0716506376153801	0.39795715482343	0.133	0.0735	0.0021	0.0029	0.0047	0.0023	0.0038	0.0125	0.1512	0.0029	0.0039	0.0031	0.0866	0.0086	0.0032	0.0022	0.0023	0.1626	0.0983	0.0049	0.0065	0.0028	0.0274	0.0035	0.0048	0.1874
4	rs9790624	154320701	1.19	0.153209069243504	1.67	0.308662716071979	0.0729703679381769	0.396796699474093	0.133	0.0735	0.0021	0.0029	0.0047	0.0023	0.0038	0.0125	0.1513	0.0029	0.0039	0.0031	0.0867	0.0086	0.0032	0.0022	0.0023	0.1626	0.0983	0.0049	0.0065	0.0028	0.0275	0.0035	0.0048	0.1874
4	rs10016021	154329842	1.19	0.153209069243504	1.67	0.308662716071979	0.075527518929319	0.396538947424643	0.1329	0.0735	0.0021	0.0029	0.0047	0.0023	0.0038	0.0125	0.1513	0.0029	0.0039	0.0031	0.0867	0.0086	0.0032	0.0022	0.0023	0.1625	0.0983	0.0049	0.0065	0.0028	0.0275	0.0035	0.0048	0.1873
4	rs113552716	154354615	1.19	0.153209069243504	1.67	0.308662716071979	0.078097821321778	0.423457137301792	0.1325	0.0737	0.0021	0.0029	0.0046	0.0024	0.0038	0.0124	0.1515	0.0029	0.0039	0.003	0.0868	0.0086	0.0032	0.0023	0.0023	0.1625	0.0988	0.0048	0.0065	0.0028	0.0274	0.0034	0.0048	0.1872
4	rs17029970	154355066	1.19	0.153209069243504	1.67	0.308662716071979	0.0750973648851231	0.434515925151015	0.1325	0.0738	0.0021	0.0029	0.0046	0.0024	0.0038	0.0124	0.1515	0.0029	0.0039	0.0029	0.0868	0.0086	0.0032	0.0023	0.0023	0.1625	0.0989	0.0047	0.0065	0.0028	0.0274	0.0034	0.0048	0.1871
4	rs17029977	154355313	1.19	0.153209069243504	1.67	0.308662716071979	0.0704082654020352	0.418348916129328	0.1323	0.0737	0.0021	0.0029	0.0046	0.0025	0.0038	0.0124	0.1515	0.0029	0.0039	0.0029	0.0868	0.0087	0.0032	0.0023	0.0023	0.1625	0.0989	0.0047	0.0065	0.0028	0.0274	0.0034	0.0049	0.1871
4	rs17029990	154357175	1.19	0.153209069243504	1.67	0.308662716071979	0.0672240394103963	0.43068936038078	0.1323	0.074	0.0022	0.0028	0.0045	0.0028	0.0038	0.0124	0.1515	0.003	0.0039	0.0029	0.0871	0.0088	0.0031	0.0023	0.0023	0.162	0.0989	0.0046	0.0065	0.0027	0.0273	0.0034	0.0049	0.1872
4	Affx-36862159	154364673	1.19	0.153209069243504	1.66	0.333131717406117	0.0776582700448901	0.42779251752812	0.1319	0.0749	0.0022	0.0027	0.004	0.0028	0.0038	0.0121	0.1522	0.003	0.0038	0.0029	0.0877	0.0092	0.0029	0.0022	0.0022	0.1597	0.0991	0.0045	0.0064	0.0028	0.0275	0.0034	0.0049	0.1882
4	rs12644446	154367381	1.19	0.153209069243504	1.66	0.333131717406117	0.07589439896947	0.428450429452184	0.1319	0.0749	0.0022	0.0027	0.004	0.0028	0.0038	0.0121	0.1523	0.003	0.0038	0.0029	0.0877	0.0092	0.0029	0.0022	0.0022	0.1596	0.0992	0.0045	0.0064	0.0028	0.0275	0.0034	0.0049	0.1883
4	rs113355062	154374328	1.19	0.153209069243504	1.66	0.333131717406117	0.0940032905874752	0.44365672767458	0.1316	0.0754	0.0022	0.0026	0.004	0.0028	0.0038	0.012	0.1526	0.0029	0.0038	0.0029	0.0877	0.0092	0.0028	0.0022	0.0022	0.1592	0.0993	0.0045	0.0064	0.0028	0.0277	0.0034	0.0049	0.1881
4	rs1560940	154378572	1.19	0.153209069243504	1.66	0.333131717406117	0.0960488305424393	0.447646732866489	0.1315	0.0756	0.0022	0.0026	0.004	0.0028	0.0039	0.012	0.1528	0.0029	0.0038	0.0029	0.0877	0.0093	0.0028	0.0022	0.0022	0.1589	0.0993	0.0044	0.0064	0.0028	0.0278	0.0034	0.0049	0.1881
4	rs9999331	154379959	1.19	0.153209069243504	1.66	0.333131717406117	0.0960739472472638	0.444586880700226	0.1315	0.0757	0.0022	0.0026	0.004	0.0029	0.0039	0.0119	0.1529	0.0029	0.0038	0.0028	0.0877	0.0093	0.0029	0.0023	0.0022	0.1588	0.0994	0.0044	0.0064	0.0028	0.0278	0.0034	0.0049	0.188
4	rs62324698	154400015	1.18	0.173671271070618	1.66	0.333131717406117	0.0555053544683663	0.397699195152455	0.1307	0.0768	0.0028	0.0025	0.0039	0.003	0.0039	0.0115	0.1541	0.0031	0.0037	0.0028	0.0876	0.0094	0.003	0.0027	0.0026	0.1564	0.0992	0.0043	0.0062	0.0028	0.0277	0.0035	0.0051	0.1878
4	rs76540450	154405304	1.18	0.173671271070618	1.65	0.358901199458623	0.0647573248429754	0.368726076957863	0.1305	0.077	0.0028	0.0025	0.0039	0.003	0.0039	0.0115	0.1543	0.0031	0.0037	0.0028	0.0876	0.0095	0.003	0.0028	0.0025	0.156	0.0991	0.0043	0.0062	0.0028	0.0278	0.0036	0.0051	0.1879
4	rs9997743	154406794	1.18	0.173671271070618	1.65	0.358901199458623	0.0627700280654841	0.380139944566492	0.1305	0.077	0.0029	0.0025	0.0039	0.003	0.0039	0.0115	0.1543	0.0031	0.0037	0.0028	0.0876	0.0095	0.003	0.0028	0.0025	0.1559	0.0991	0.0043	0.0062	0.0028	0.0278	0.0036	0.0051	0.1879
4	rs113235422	154407294	1.18	0.173671271070618	1.65	0.358901199458623	0.0618767162043558	0.354161096644246	0.1304	0.0769	0.0029	0.0025	0.0039	0.003	0.0039	0.0114	0.1543	0.0032	0.0037	0.0029	0.0873	0.0095	0.003	0.0027	0.0025	0.156	0.0994	0.0043	0.0062	0.0029	0.0278	0.0036	0.0051	0.1879
4	rs62324703	154410570	1.18	0.173671271070618	1.65	0.358901199458623	0.0660522162340712	0.35428594056616	0.1302	0.077	0.0029	0.0025	0.0039	0.0031	0.0039	0.0114	0.1543	0.0032	0.0036	0.0029	0.0872	0.0096	0.003	0.0028	0.0025	0.156	0.0994	0.0043	0.0062	0.0029	0.0278	0.0036	0.0051	0.1878
4	rs111410559	154412394	1.18	0.173671271070618	1.64	0.38599849551783	0.0678049732652616	0.357160816239861	0.1302	0.0769	0.0029	0.0025	0.0039	0.0031	0.0039	0.0114	0.1545	0.0032	0.0036	0.0029	0.087	0.0096	0.003	0.0028	0.0025	0.156	0.0996	0.0043	0.0062	0.0029	0.0278	0.0036	0.0051	0.1878
4	rs3816086	154418561	1.18	0.173671271070618	1.64	0.38599849551783	0.0849534403156179	0.38677881933423	0.1298	0.0772	0.0031	0.0025	0.0039	0.0034	0.0041	0.0114	0.1544	0.0032	0.0036	0.0029	0.0869	0.0096	0.003	0.0032	0.0026	0.1552	0.0992	0.0044	0.0062	0.003	0.0278	0.0037	0.0051	0.1879
4	rs7685597	154420990	1.18	0.173671271070618	1.64	0.38599849551783	0.0860032097370946	0.367590092303034	0.1297	0.0771	0.0031	0.0025	0.004	0.0035	0.0042	0.0113	0.1543	0.0032	0.0036	0.0029	0.0869	0.0097	0.003	0.0032	0.0026	0.1551	0.0992	0.0044	0.0062	0.003	0.0277	0.0038	0.0052	0.1879
4	rs78385658	154424981	1.18	0.173671271070618	1.64	0.38599849551783	0.0951723446972951	0.379630592788121	0.1296	0.077	0.0032	0.0025	0.004	0.0035	0.0042	0.0113	0.1541	0.0032	0.0036	0.0029	0.087	0.0097	0.003	0.0033	0.0026	0.1554	0.0992	0.0044	0.0062	0.0029	0.0277	0.0038	0.0052	0.1878
4	rs79860579	154445607	1.18	0.173671271070618	1.63	0.414449909043039	0.188987381299246	0.274676643839092	0.1286	0.0773	0.0034	0.0023	0.0041	0.0036	0.0044	0.011	0.1543	0.0032	0.0035	0.0028	0.0873	0.0106	0.0031	0.0035	0.0026	0.1552	0.0989	0.0045	0.0061	0.0029	0.0275	0.004	0.0053	0.1869
4	rs28705911	154446837	1.18	0.173671271070618	1.63	0.414449909043039	0.20446442869477	0.278156006481766	0.1285	0.0774	0.0035	0.0023	0.0041	0.0036	0.0044	0.011	0.1544	0.0032	0.0035	0.0028	0.0873	0.0107	0.003	0.0035	0.0027	0.1552	0.0989	0.0044	0.0061	0.0029	0.0275	0.004	0.0053	0.1869
4	rs77671437	154450817	1.19	0.153209069243504	1.63	0.414449909043039	0.265695598600389	0.259075095769488	0.1281	0.0777	0.0036	0.0023	0.0042	0.0035	0.0044	0.011	0.155	0.0031	0.0034	0.0027	0.0871	0.0109	0.003	0.0035	0.0026	0.1549	0.0989	0.0044	0.0062	0.0028	0.0275	0.004	0.0053	0.1869
4	rs6848819	154451678	1.19	0.153209069243504	1.63	0.414449909043039	0.292006413439315	0.245660658319526	0.1279	0.0777	0.0037	0.0023	0.0042	0.0035	0.0044	0.0109	0.1554	0.0031	0.0034	0.0027	0.0869	0.011	0.0031	0.0035	0.0026	0.1547	0.0989	0.0044	0.0062	0.0028	0.0274	0.004	0.0053	0.1868
4	rs6833595	154462130	1.19	0.153209069243504	1.63	0.414449909043039	0.32368794449516	0.240425210901591	0.1277	0.0778	0.0038	0.0023	0.0043	0.0034	0.0045	0.0109	0.1564	0.003	0.0033	0.0026	0.0868	0.0112	0.0031	0.0035	0.0027	0.1544	0.0987	0.0044	0.0063	0.0028	0.0272	0.004	0.0054	0.1865
4	rs17030112	154463023	1.19	0.153209069243504	1.63	0.414449909043039	0.33731763106988	0.232036267690517	0.128	0.0777	0.0038	0.0023	0.0043	0.0034	0.0045	0.0108	0.1565	0.003	0.0033	0.0026	0.0867	0.0112	0.0031	0.0035	0.0027	0.1544	0.0989	0.0044	0.0063	0.0028	0.0271	0.004	0.0054	0.1862
4	rs72952809	154465574	1.19	0.153209069243504	1.63	0.414449909043039	0.33339353434888	0.219204095277494	0.1278	0.0774	0.0039	0.0023	0.0043	0.0033	0.0044	0.0107	0.1571	0.003	0.0033	0.0026	0.0866	0.0112	0.0032	0.0035	0.0027	0.1549	0.099	0.0044	0.0064	0.0028	0.0269	0.0041	0.0054	0.1858
4	rs10016276	154470759	1.19	0.153209069243504	1.63	0.414449909043039	0.263873946232178	0.205558147020254	0.1276	0.0777	0.0039	0.0022	0.0044	0.0032	0.0042	0.0106	0.1578	0.003	0.0034	0.0025	0.0873	0.011	0.0032	0.0035	0.0027	0.1552	0.099	0.0044	0.0064	0.0027	0.0268	0.0042	0.0054	0.1845
4	rs10034657	154474931	1.2	0.134574322401564	1.63	0.414449909043039	0.244024052995977	0.199053962880584	0.1278	0.0777	0.004	0.0022	0.0044	0.0031	0.0041	0.0105	0.1579	0.003	0.0035	0.0025	0.0872	0.011	0.0032	0.0034	0.0028	0.1552	0.0992	0.0044	0.0065	0.0027	0.0266	0.0042	0.0054	0.1845
4	rs79535729	154477641	1.2	0.134574322401564	1.63	0.414449909043039	0.174420399492678	0.118320283111515	0.1264	0.077	0.0044	0.0022	0.0047	0.0028	0.0038	0.0101	0.1603	0.003	0.0038	0.0027	0.0901	0.0108	0.0034	0.003	0.0029	0.1544	0.1	0.0044	0.0067	0.0027	0.0267	0.0041	0.0054	0.1813
4	rs10001845	154478222	1.2	0.134574322401564	1.63	0.414449909043039	0.141884962403113	0.109861296652405	0.1265	0.077	0.0043	0.0021	0.0046	0.0027	0.0037	0.0099	0.1606	0.0031	0.0038	0.0027	0.0908	0.0109	0.0035	0.0028	0.0029	0.1542	0.1002	0.0044	0.0066	0.0028	0.027	0.0042	0.0054	0.1802
4	rs74469643	154478485	1.2	0.134574322401564	1.63	0.414449909043039	0.140421981042528	0.106345498243256	0.1266	0.0771	0.0042	0.0021	0.0047	0.0026	0.0036	0.0095	0.1611	0.0031	0.0038	0.0027	0.0905	0.0109	0.0035	0.0028	0.0029	0.153	0.1009	0.0045	0.0066	0.0028	0.0272	0.0042	0.0054	0.1806
4	rs12502182	154478736	1.2	0.134574322401564	1.63	0.414449909043039	0.135652203145979	0.122155699549981	0.1267	0.0773	0.0042	0.0021	0.0047	0.0025	0.0036	0.0095	0.1613	0.0031	0.0038	0.0027	0.0911	0.0105	0.0033	0.0027	0.0029	0.1529	0.101	0.0045	0.0066	0.0028	0.0273	0.0042	0.0052	0.1804
4	rs17030157	154478886	1.2	0.134574322401564	1.62	0.444280725791627	0.115237592303731	0.161560986204375	0.1268	0.0772	0.0042	0.0021	0.0047	0.0025	0.0036	0.0095	0.1616	0.0031	0.0038	0.0027	0.0911	0.0099	0.0033	0.0027	0.0028	0.153	0.101	0.0045	0.0066	0.0028	0.0274	0.0042	0.0051	0.1805
4	rs6848033	154479430	1.21	0.117675403133419	1.6	0.508176723760061	0.115350123335725	0.196762943231007	0.1269	0.0771	0.0041	0.0021	0.0046	0.0024	0.0034	0.0095	0.1621	0.003	0.0038	0.0027	0.0913	0.0099	0.0032	0.0027	0.0027	0.1531	0.1011	0.0045	0.0066	0.0028	0.0274	0.004	0.005	0.181
4	rs6848629	154479728	1.21	0.117675403133419	1.6	0.508176723760061	0.122284005899151	0.214373701007763	0.127	0.0771	0.0041	0.002	0.0046	0.0024	0.0034	0.0095	0.1622	0.003	0.0037	0.0026	0.0912	0.0099	0.0032	0.0026	0.0027	0.1532	0.1011	0.0045	0.0066	0.0028	0.0273	0.004	0.005	0.181
4	rs17370112	154486428	1.21	0.117675403133419	1.6	0.508176723760061	0.0995283262908434	0.295278565456403	0.1274	0.077	0.0039	0.0019	0.0046	0.0021	0.003	0.0093	0.1637	0.0031	0.0037	0.0025	0.0921	0.0099	0.0031	0.0021	0.0023	0.1529	0.1013	0.0046	0.0065	0.0028	0.0273	0.0037	0.005	0.1813
4	rs10025936	154487576	1.21	0.117675403133419	1.6	0.508176723760061	0.0959484049895565	0.288086756597189	0.1274	0.0769	0.0039	0.0019	0.0046	0.0021	0.003	0.0092	0.1639	0.0031	0.0037	0.0025	0.0921	0.0099	0.0031	0.002	0.0023	0.1529	0.1013	0.0046	0.0065	0.0028	0.0273	0.0037	0.005	0.1813
4	rs115987415	154488144	1.21	0.117675403133419	1.59	0.542287549749139	0.101960711768999	0.308381560662893	0.1275	0.0769	0.0039	0.0019	0.0046	0.0021	0.003	0.0092	0.1639	0.0031	0.0037	0.0025	0.0922	0.0099	0.003	0.002	0.0023	0.1529	0.1013	0.0046	0.0065	0.0027	0.0273	0.0037	0.005	0.1813
4	rs74816806	154491794	1.21	0.117675403133419	1.59	0.542287549749139	0.102928213334878	0.324813677246017	0.1281	0.0766	0.0038	0.0018	0.0044	0.002	0.0028	0.009	0.1645	0.0031	0.0037	0.0025	0.0925	0.0099	0.003	0.0019	0.0022	0.1529	0.1016	0.0045	0.0065	0.0027	0.0272	0.0036	0.0049	0.1812
4	rs10024442	154492055	1.21	0.117675403133419	1.58	0.577869115575703	0.0952222935292229	0.283633965185847	0.1282	0.0766	0.0038	0.0018	0.0044	0.002	0.0028	0.009	0.1645	0.0031	0.0037	0.0025	0.0925	0.0099	0.003	0.0019	0.0022	0.1529	0.1017	0.0045	0.0065	0.0027	0.0271	0.0036	0.0049	0.1811
4	rs75269265	154493146	1.21	0.117675403133419	1.58	0.577869115575703	0.104139002705059	0.32578808096915	0.1282	0.0766	0.0038	0.0018	0.0044	0.0019	0.0027	0.0091	0.1646	0.0031	0.0037	0.0025	0.0924	0.0099	0.003	0.0019	0.0021	0.1528	0.1019	0.0045	0.0066	0.0027	0.0271	0.0035	0.0049	0.1811
4	rs76097968	154496039	1.22	0.102418512327744	1.58	0.577869115575703	0.108148588453195	0.378994171821439	0.1286	0.0765	0.0039	0.0016	0.0044	0.0019	0.0025	0.0094	0.1647	0.0031	0.0037	0.0025	0.092	0.0099	0.003	0.0018	0.0019	0.1526	0.1024	0.0045	0.0067	0.0028	0.0269	0.0035	0.0049	0.181
4	rs11099888	154498556	1.22	0.102418512327744	1.58	0.577869115575703	0.106506677766995	0.369863050642784	0.1289	0.0764	0.004	0.0015	0.0044	0.0018	0.0024	0.0097	0.1648	0.0031	0.0037	0.0026	0.0916	0.0099	0.003	0.0017	0.0018	0.1526	0.103	0.0045	0.0069	0.0028	0.0268	0.0035	0.0049	0.1808
4	rs59898471	154499101	1.22	0.102418512327744	1.58	0.577869115575703	0.121585277512863	0.445251592271418	0.1289	0.0765	0.004	0.0015	0.0044	0.0018	0.0024	0.0097	0.1646	0.0031	0.0037	0.0026	0.0916	0.0099	0.003	0.0017	0.0018	0.1525	0.1029	0.0045	0.0069	0.0028	0.0267	0.0035	0.0049	0.1808
4	rs77389334	154503042	1.22	0.102418512327744	1.58	0.577869115575703	0.153848727208369	0.789100814917552	0.1289	0.0766	0.004	0.0015	0.0044	0.0018	0.0024	0.0096	0.1645	0.0031	0.0037	0.0026	0.0919	0.0099	0.003	0.0017	0.0018	0.1526	0.1027	0.0045	0.007	0.0029	0.0266	0.0035	0.0049	0.1804
4	rs11931730	154506081	1.22	0.102418512327744	1.58	0.577869115575703	0.129707867576844	0.773427056158289	0.1289	0.0768	0.004	0.0015	0.0044	0.0017	0.0024	0.0096	0.1645	0.0031	0.0037	0.0027	0.0921	0.0099	0.003	0.0017	0.0018	0.1527	0.1026	0.0045	0.007	0.0029	0.0265	0.0035	0.005	0.18
4	rs10517574	154510843	1.23	0.0887081089854507	1.58	0.577869115575703	0.0321191815642227	0.395637179245253	0.1294	0.0785	0.0042	0.0014	0.0044	0.0016	0.0022	0.0086	0.1636	0.0031	0.0037	0.0032	0.0949	0.0101	0.0034	0.0017	0.0016	0.1541	0.1008	0.0048	0.0077	0.0035	0.0253	0.0039	0.0057	0.1753
4	rs1036615	154511138	1.23	0.0887081089854507	1.58	0.577869115575703	0.0323740702880853	0.37518193789137	0.1294	0.0785	0.0042	0.0014	0.0044	0.0016	0.0022	0.0086	0.1636	0.0032	0.0037	0.0032	0.0949	0.0101	0.0034	0.0017	0.0016	0.1541	0.1008	0.0048	0.0077	0.0035	0.0252	0.0039	0.0057	0.1753
4	rs7669418	154513627	1.23	0.0887081089854507	1.58	0.577869115575703	0.0337323710276183	0.381796655269612	0.1295	0.0786	0.0041	0.0014	0.0044	0.0016	0.0022	0.0086	0.1637	0.0032	0.0037	0.0032	0.095	0.0104	0.0034	0.0017	0.0016	0.1539	0.1007	0.0048	0.0077	0.0034	0.0251	0.0039	0.0058	0.1752
4	rs80331567	154514421	1.23	0.0887081089854507	1.58	0.577869115575703	0.0340843721676762	0.382179258775085	0.1294	0.0786	0.0041	0.0014	0.0044	0.0016	0.0022	0.0086	0.1636	0.0032	0.0037	0.0032	0.0949	0.0104	0.0034	0.0017	0.0016	0.1539	0.1008	0.0048	0.0077	0.0034	0.0251	0.0039	0.0058	0.1753
4	rs75846583	154514653	1.23	0.0887081089854507	1.59	0.542287549749139	0.0341980572689556	0.382179258775085	0.1294	0.0786	0.0041	0.0014	0.0044	0.0016	0.0022	0.0086	0.1636	0.0032	0.0037	0.0032	0.0949	0.0104	0.0034	0.0017	0.0016	0.1539	0.1008	0.0048	0.0077	0.0034	0.0251	0.0039	0.0058	0.1752
4	rs17370297	154514965	1.23	0.0887081089854507	1.59	0.542287549749139	0.0344770664980436	0.382689563129021	0.1294	0.0787	0.0041	0.0014	0.0044	0.0016	0.0022	0.0086	0.1636	0.0032	0.0037	0.0032	0.0949	0.0104	0.0034	0.0017	0.0016	0.1539	0.1008	0.0048	0.0077	0.0034	0.0251	0.0039	0.0058	0.1752
4	rs75021120	154524518	1.23	0.0887081089854507	1.59	0.542287549749139	0.0391312569561826	0.436895584269755	0.1298	0.0793	0.004	0.0013	0.0044	0.0016	0.0021	0.0084	0.1636	0.0031	0.0038	0.0033	0.0954	0.0104	0.0034	0.0016	0.0015	0.1538	0.1009	0.0049	0.0077	0.0035	0.0248	0.0039	0.0059	0.1745
4	rs1063151	154525458	1.23	0.0887081089854507	1.59	0.542287549749139	0.0354920314234081	0.44751358018524	0.13	0.0796	0.004	0.0013	0.0043	0.0015	0.0021	0.0084	0.1637	0.0031	0.0038	0.0034	0.0956	0.0103	0.0033	0.0016	0.0014	0.1537	0.101	0.0049	0.0077	0.0035	0.0246	0.0039	0.0059	0.1741
4	rs10517575	154527615	1.22	0.102418512327744	1.59	0.542287549749139	0.0255617904037889	0.492145365419294	0.1306	0.0806	0.0038	0.0013	0.0043	0.0015	0.0021	0.0081	0.1636	0.0031	0.0039	0.0035	0.0962	0.0103	0.0035	0.0016	0.0013	0.1533	0.1011	0.0049	0.0077	0.0037	0.0241	0.004	0.0061	0.1727
4	rs7687759	154528885	1.22	0.102418512327744	1.57	0.614941920479678	0.0195321879867298	0.428845307047867	0.1308	0.0808	0.0037	0.0013	0.0043	0.0015	0.0021	0.008	0.1636	0.0031	0.004	0.0035	0.0964	0.0103	0.0035	0.0016	0.0013	0.1532	0.1011	0.0049	0.0077	0.0037	0.0239	0.004	0.0061	0.1724
4	rs72729698	154535234	1.22	0.102418512327744	1.57	0.614941920479678	0.01807985926999	0.314152251697365	0.131	0.0812	0.0037	0.0013	0.0044	0.0015	0.0021	0.0079	0.1636	0.0031	0.004	0.0035	0.0966	0.0105	0.0034	0.0016	0.0013	0.153	0.101	0.0049	0.0077	0.0037	0.0238	0.004	0.0062	0.172
4	rs9992694	154535573	1.22	0.102418512327744	1.57	0.614941920479678	0.0145824105675067	0.278388442716817	0.131	0.0812	0.0037	0.0012	0.0044	0.0015	0.0021	0.0079	0.1636	0.0031	0.004	0.0035	0.0967	0.0105	0.0034	0.0016	0.0013	0.153	0.1011	0.0049	0.0077	0.0037	0.0238	0.004	0.0062	0.172
4	rs12507352	154535964	1.22	0.102418512327744	1.55	0.693638871087907	0.0148096796957476	0.292442589675527	0.1311	0.0813	0.0036	0.0012	0.0044	0.0015	0.0021	0.008	0.1636	0.0031	0.004	0.0036	0.0967	0.0105	0.0034	0.0016	0.0013	0.153	0.101	0.0049	0.0077	0.0037	0.0237	0.004	0.0061	0.1717
4	rs6535930	154540056	1.21	0.117675403133419	1.55	0.693638871087907	0.0220981384460351	0.364062267821493	0.1299	0.083	0.0036	0.0011	0.0043	0.0014	0.0019	0.0082	0.167	0.003	0.0041	0.0035	0.0981	0.0105	0.0032	0.0016	0.0012	0.1532	0.0997	0.0049	0.0076	0.0039	0.0224	0.0039	0.0063	0.1693
4	rs17370492	154540530	1.21	0.117675403133419	1.55	0.693638871087907	0.025264353034124	0.394607281352128	0.1297	0.0831	0.0036	0.0011	0.0043	0.0014	0.0019	0.0082	0.1672	0.003	0.0041	0.0035	0.0983	0.0105	0.0032	0.0016	0.0012	0.1532	0.0996	0.0049	0.0076	0.0039	0.0224	0.0039	0.0063	0.1692
4	rs116735221	154543215	1.2	0.134574322401564	1.55	0.693638871087907	0.0554173977292585	0.494330402554799	0.1292	0.0837	0.0037	0.0011	0.0042	0.0013	0.0019	0.0082	0.169	0.003	0.0041	0.0035	0.0991	0.0104	0.0031	0.0015	0.0012	0.1532	0.0986	0.0048	0.0077	0.0038	0.0215	0.004	0.0068	0.168
4	rs2241840	154543571	1.2	0.134574322401564	1.54	0.735299729443272	0.0408648604026789	0.314513973969726	0.1291	0.0838	0.0038	0.0011	0.0041	0.0013	0.0019	0.0083	0.1692	0.003	0.0042	0.0035	0.0992	0.0104	0.0031	0.0015	0.0012	0.1532	0.0984	0.0049	0.0077	0.0038	0.0214	0.0041	0.0068	0.1678
4	rs4696469	154543771	1.2	0.134574322401564	1.54	0.735299729443272	0.0342233564783728	0.262606279024679	0.1294	0.0839	0.0038	0.0011	0.0042	0.0013	0.0019	0.0083	0.1692	0.0031	0.0042	0.0035	0.0991	0.0104	0.0031	0.0015	0.0012	0.1533	0.0985	0.0049	0.0077	0.0038	0.0211	0.0042	0.0068	0.1675
4	rs115335742	154544447	1.2	0.134574322401564	1.53	0.778525311864042	0.0399282076076442	0.284803699847686	0.1297	0.084	0.0037	0.0011	0.0042	0.0013	0.0019	0.0083	0.1697	0.003	0.0041	0.0034	0.0991	0.0103	0.0031	0.0015	0.0012	0.153	0.0982	0.0048	0.0077	0.0039	0.0211	0.0042	0.0068	0.1675
4	rs9654235	154546701	1.2	0.134574322401564	1.52	0.823332010267983	0.0412811504175638	0.273404264652528	0.1306	0.0841	0.0037	9e-04	0.0044	0.0012	0.0018	0.0084	0.1714	0.003	0.0041	0.0034	0.0992	0.0103	0.0028	0.0013	0.0011	0.152	0.097	0.0048	0.0079	0.0041	0.0211	0.0043	0.0067	0.1673
4	rs17279448	154548544	1.19	0.153209069243504	1.51	0.869735485018148	0.0430939610712103	0.312465849071451	0.1307	0.0843	0.0035	9e-04	0.0046	0.0011	0.0018	0.0084	0.1728	0.0032	0.0042	0.0035	0.0992	0.0101	0.0027	0.0012	0.0011	0.1515	0.0972	0.0048	0.0078	0.0041	0.0207	0.0042	0.0068	0.1665
4	rs35543386	154548809	1.19	0.153209069243504	1.51	0.869735485018148	0.0433168783597923	0.317654058953631	0.1306	0.0843	0.0034	9e-04	0.0046	0.0011	0.0018	0.0084	0.173	0.0032	0.0042	0.0035	0.0993	0.01	0.0027	0.0012	0.0012	0.1514	0.0973	0.0047	0.0078	0.0041	0.0207	0.0042	0.0069	0.1663
4	rs6535932	154549663	1.19	0.153209069243504	1.51	0.869735485018148	0.0286635649194886	0.268218156124282	0.1304	0.0844	0.0033	9e-04	0.0047	0.001	0.0018	0.0084	0.1737	0.0033	0.0043	0.0036	0.0993	0.0099	0.0027	0.0012	0.0012	0.1513	0.0974	0.0047	0.0078	0.0041	0.0205	0.0042	0.007	0.166
4	rs893631	154551112	1.18	0.173671271070618	1.5	0.917750694748585	0.0237456772028315	0.219635172294957	0.1287	0.0844	0.0033	0.001	0.0048	0.001	0.0019	0.0085	0.1743	0.0032	0.0043	0.0037	0.0996	0.01	0.0027	0.0012	0.0014	0.1507	0.0978	0.0047	0.0078	0.0042	0.0207	0.0042	0.0071	0.1661
4	rs115993544	154551474	1.18	0.173671271070618	1.5	0.917750694748585	0.0266490037869716	0.213625497193365	0.1285	0.0844	0.0033	0.001	0.0047	0.001	0.0019	0.0085	0.1743	0.0032	0.0043	0.0037	0.0996	0.01	0.0027	0.0012	0.0014	0.1507	0.098	0.0047	0.0078	0.0042	0.0207	0.0042	0.0071	0.166
4	rs11099892	154553693	1.18	0.173671271070618	1.5	0.917750694748585	0.0217475861505387	0.159913326398094	0.1283	0.0841	0.0033	0.0011	0.0047	0.0013	0.002	0.0086	0.1747	0.0031	0.0042	0.0038	0.0995	0.01	0.0028	0.0013	0.0015	0.1506	0.0982	0.0047	0.0078	0.0043	0.0206	0.0043	0.0071	0.1653
4	rs35627765	154553877	1.18	0.173671271070618	1.49	0.967391925764805	0.0227261085738496	0.162727629385313	0.1283	0.084	0.0033	0.0011	0.0047	0.0013	0.002	0.0086	0.1747	0.0031	0.0042	0.0038	0.0996	0.01	0.0028	0.0013	0.0016	0.1506	0.0982	0.0047	0.0078	0.0043	0.0206	0.0043	0.0071	0.1653
4	rs35897141	154553973	1.18	0.173671271070618	1.49	0.967391925764805	0.0224527451171038	0.161463899793957	0.1283	0.084	0.0033	0.0011	0.0047	0.0013	0.002	0.0086	0.1747	0.0031	0.0042	0.0038	0.0996	0.01	0.0028	0.0013	0.0016	0.1506	0.0982	0.0047	0.0078	0.0043	0.0206	0.0043	0.0071	0.1652
4	rs77984353	154556095	1.17	0.196050020118376	1.49	0.967391925764805	0.0250911463116695	0.146950423744649	0.1282	0.0839	0.0034	0.0012	0.0047	0.0013	0.0022	0.0086	0.1749	0.0032	0.0043	0.0039	0.0996	0.0099	0.0028	0.0014	0.0016	0.1507	0.0983	0.0047	0.0079	0.0043	0.0204	0.0043	0.0072	0.1643
4	rs2278576	154556798	1.17	0.196050020118376	1.5	0.917750694748585	0.0249795243071164	0.138958796567564	0.1282	0.0838	0.0034	0.0012	0.0047	0.0013	0.0022	0.0087	0.175	0.0032	0.0043	0.0039	0.0997	0.0099	0.0028	0.0014	0.0017	0.1508	0.0983	0.0047	0.0079	0.0043	0.0204	0.0043	0.0072	0.164
4	rs7687239	154558964	1.16	0.220431575918666	1.5	0.917750694748585	0.0313748632889515	0.110958399926122	0.1275	0.0837	0.0036	0.0016	0.0047	0.0014	0.0024	0.0088	0.1755	0.0032	0.0044	0.0042	0.0996	0.0097	0.003	0.0016	0.002	0.1505	0.0982	0.0047	0.0082	0.0043	0.0202	0.0045	0.0072	0.1625
4	rs2033831	154559151	1.16	0.220431575918666	1.5	0.917750694748585	0.0347960429299997	0.104604167606527	0.127	0.0833	0.0036	0.0016	0.0047	0.0014	0.0025	0.0087	0.176	0.0032	0.0044	0.0043	0.0998	0.0097	0.003	0.0016	0.002	0.1506	0.0981	0.0047	0.0082	0.0043	0.0202	0.0046	0.0072	0.1625
4	rs77480312	154559500	1.16	0.220431575918666	1.5	0.917750694748585	0.0397174104918514	0.102873984975318	0.1268	0.0832	0.0036	0.0016	0.0047	0.0014	0.0025	0.0087	0.1763	0.0032	0.0043	0.0043	0.1	0.0097	0.003	0.0016	0.002	0.1507	0.0982	0.0047	0.0083	0.0043	0.0202	0.0046	0.0072	0.1622
4	rs79473472	154562089	1.16	0.220431575918666	1.49	0.967391925764805	0.0429753930048551	0.103038281858851	0.127	0.0827	0.0034	0.0017	0.0046	0.0014	0.0025	0.0089	0.1769	0.0032	0.0044	0.0046	0.1001	0.0097	0.0031	0.0019	0.0021	0.1505	0.0987	0.0046	0.0083	0.0041	0.0198	0.0045	0.0069	0.1613
4	rs56269824	154564364	1.16	0.220431575918666	1.49	0.967391925764805	0.0552593101106133	0.102299748141799	0.127	0.0824	0.0034	0.0017	0.0046	0.0014	0.0026	0.0091	0.1773	0.0031	0.0045	0.0048	0.1002	0.0098	0.0031	0.002	0.0021	0.1504	0.0989	0.0046	0.0083	0.0041	0.0196	0.0045	0.0067	0.161
4	rs62323799	154569264	1.16	0.220431575918666	1.49	0.967391925764805	0.0627127557333402	0.100259127938522	0.127	0.0821	0.0033	0.0017	0.0046	0.0014	0.0026	0.0092	0.1777	0.0031	0.0046	0.0049	0.1004	0.0099	0.0032	0.0022	0.0021	0.1507	0.0986	0.0046	0.0084	0.0042	0.0193	0.0044	0.0067	0.1605
4	rs4696474	154572113	1.16	0.220431575918666	1.49	0.967391925764805	0.070552480777409	0.103614121799262	0.1271	0.0818	0.0033	0.0017	0.0046	0.0014	0.0026	0.0093	0.178	0.003	0.0047	0.005	0.1005	0.01	0.0032	0.0023	0.0021	0.1506	0.0986	0.0045	0.0084	0.0043	0.0192	0.0043	0.0066	0.1601
4	rs111245111	154576352	1.15	0.246899131395369	1.49	0.967391925764805	0.0895619119179058	0.0948699198630098	0.1272	0.0813	0.0034	0.0017	0.0047	0.0015	0.0027	0.0093	0.1787	0.003	0.0047	0.0052	0.1009	0.01	0.0033	0.0024	0.0022	0.1505	0.0982	0.0045	0.0085	0.0042	0.019	0.004	0.0065	0.1596
4	rs75263057	154577851	1.15	0.246899131395369	1.49	0.967391925764805	0.0948231644268241	0.0947903717034728	0.1272	0.0812	0.0034	0.0017	0.0047	0.0015	0.0027	0.0093	0.1788	0.003	0.0047	0.0052	0.101	0.01	0.0033	0.0025	0.0022	0.1505	0.0982	0.0045	0.0086	0.0042	0.0189	0.004	0.0065	0.1595
4	rs2405437	154579616	1.15	0.246899131395369	1.49	0.967391925764805	0.0954973068529676	0.0932049453446459	0.1271	0.081	0.0034	0.0017	0.0048	0.0015	0.0027	0.0093	0.179	0.003	0.0047	0.0053	0.101	0.01	0.0033	0.0025	0.0022	0.1504	0.0981	0.0045	0.0086	0.0042	0.019	0.0039	0.0065	0.1596
4	rs17370673	154589724	1.15	0.246899131395369	1.51	0.869735485018148	0.102143315704456	0.0854381458425069	0.127	0.0812	0.0033	0.0018	0.0047	0.0015	0.0027	0.0093	0.1787	0.0029	0.0047	0.0052	0.1008	0.0103	0.0032	0.0025	0.0022	0.1503	0.0984	0.0045	0.0086	0.0042	0.0191	0.0039	0.0065	0.1596
4	rs114827353	154599740	1.15	0.246899131395369	1.51	0.869735485018148	0.106882133226998	0.0830101650177702	0.127	0.0814	0.0034	0.0018	0.0047	0.0016	0.0027	0.0093	0.1786	0.0028	0.0047	0.0051	0.1006	0.0105	0.0032	0.0027	0.0022	0.1501	0.0985	0.0045	0.0087	0.0042	0.0192	0.0038	0.0064	0.1595
4	rs76112010	154603862	1.15	0.246899131395369	1.51	0.869735485018148	0.10836507636134	0.0885125145235343	0.1271	0.0814	0.0034	0.0018	0.0048	0.0016	0.0028	0.0093	0.1785	0.0028	0.0047	0.005	0.1005	0.0105	0.0032	0.0027	0.0022	0.15	0.0986	0.0045	0.0087	0.0042	0.0192	0.0038	0.0064	0.1595
4	rs893629	154604968	1.15	0.246899131395369	1.52	0.823332010267983	0.108826003430286	0.0876627292794626	0.1271	0.0814	0.0035	0.0018	0.0048	0.0016	0.0028	0.0093	0.1785	0.0028	0.0047	0.005	0.1005	0.0106	0.0032	0.0027	0.0022	0.15	0.0986	0.0045	0.0087	0.0042	0.0192	0.0038	0.0064	0.1595
4	rs1816702	154609523	1.15	0.246899131395369	1.54	0.735299729443272	0.105731554993845	0.0883577645998958	0.1271	0.0814	0.0035	0.0018	0.0048	0.0016	0.0028	0.0093	0.1783	0.0028	0.0047	0.005	0.1003	0.0106	0.0032	0.0028	0.0023	0.1498	0.0985	0.0046	0.0087	0.0042	0.0192	0.0038	0.0065	0.1597
4	rs4696484	154622038	1.15	0.246899131395369	1.55	0.693638871087907	0.0915461631093836	0.0811330067505299	0.127	0.0815	0.0035	0.0019	0.0048	0.0019	0.0028	0.0092	0.1779	0.0028	0.0047	0.0049	0.1006	0.0108	0.0032	0.0029	0.0022	0.1494	0.0984	0.0046	0.0087	0.0043	0.0192	0.0037	0.0066	0.1598
4	rs3804099	154624656	1.15	0.246899131395369	1.55	0.693638871087907	0.0952472741279703	0.0814321838693286	0.1269	0.0816	0.0035	0.0019	0.0048	0.0019	0.0028	0.0091	0.1782	0.0028	0.0048	0.0049	0.1004	0.0108	0.0032	0.003	0.0022	0.1491	0.0985	0.0046	0.0087	0.0043	0.019	0.0037	0.0066	0.1599
4	rs3804100	154625409	1.15	0.246899131395369	1.55	0.693638871087907	0.0949477789559068	0.0758247429028631	0.1269	0.0816	0.0035	0.0019	0.0048	0.0019	0.0028	0.0091	0.1782	0.0028	0.0048	0.0049	0.1004	0.0108	0.0032	0.003	0.0022	0.1491	0.0986	0.0046	0.0087	0.0043	0.019	0.0036	0.0066	0.1599
4	rs5743700	154625682	1.15	0.246899131395369	1.55	0.693638871087907	0.095397244288798	0.0746651251279482	0.1269	0.0816	0.0035	0.0019	0.0048	0.0019	0.0028	0.0091	0.1782	0.0028	0.0048	0.0049	0.1004	0.0108	0.0032	0.003	0.0022	0.1491	0.0986	0.0046	0.0087	0.0043	0.019	0.0036	0.0066	0.16
4	rs5743704	154625951	1.15	0.246899131395369	1.55	0.693638871087907	0.0956725751022821	0.0749543415105019	0.1269	0.0816	0.0035	0.0019	0.0048	0.002	0.0028	0.0091	0.1782	0.0028	0.0048	0.0049	0.1004	0.0108	0.0032	0.003	0.0022	0.149	0.0986	0.0046	0.0087	0.0043	0.019	0.0036	0.0066	0.16
4	rs5743708	154626317	1.15	0.246899131395369	1.55	0.693638871087907	0.096501562770021	0.0752440170072701	0.1269	0.0816	0.0035	0.0019	0.0048	0.002	0.0028	0.0091	0.1782	0.0028	0.0048	0.0049	0.1004	0.0108	0.0032	0.003	0.0022	0.149	0.0986	0.0046	0.0087	0.0043	0.0189	0.0035	0.0066	0.16
4	rs62325060	154630501	1.15	0.246899131395369	1.55	0.693638871087907	0.110846510709773	0.086585931532156	0.1271	0.0817	0.0034	0.0019	0.0048	0.0021	0.0027	0.009	0.1784	0.0028	0.0048	0.0049	0.1003	0.0108	0.0032	0.003	0.0022	0.149	0.0987	0.0047	0.0087	0.0044	0.0187	0.0032	0.0066	0.1602
4	rs2405432	154631543	1.14	0.275532638758866	1.56	0.653525583231	0.120946920900456	0.092731380121171	0.1272	0.0817	0.0034	0.0019	0.0048	0.0021	0.0028	0.009	0.1785	0.0028	0.0048	0.0049	0.1002	0.0108	0.0032	0.003	0.0022	0.149	0.0987	0.0047	0.0087	0.0044	0.0186	0.003	0.0066	0.1602
4	rs1339	154631563	1.14	0.275532638758866	1.56	0.653525583231	0.121178813315778	0.0928102413638975	0.1272	0.0817	0.0034	0.0019	0.0048	0.0021	0.0028	0.009	0.1785	0.0028	0.0048	0.0049	0.1002	0.0108	0.0032	0.003	0.0022	0.149	0.0987	0.0047	0.0087	0.0044	0.0186	0.003	0.0066	0.1602
4	rs1337	154631587	1.14	0.275532638758866	1.56	0.653525583231	0.121294861199871	0.0935211853224141	0.1272	0.0817	0.0034	0.0019	0.0048	0.0021	0.0028	0.009	0.1785	0.0028	0.0048	0.0049	0.1002	0.0108	0.0032	0.003	0.0022	0.149	0.0987	0.0047	0.0087	0.0044	0.0186	0.003	0.0066	0.1602
4	rs114823688	154636163	1.15	0.246899131395369	1.54	0.735299729443272	0.119245083524578	0.0934420856303372	0.1271	0.0816	0.0034	0.0019	0.0048	0.0021	0.0028	0.009	0.1785	0.0028	0.0048	0.0049	0.1002	0.0109	0.0032	0.003	0.0022	0.1489	0.0988	0.0047	0.0087	0.0044	0.0186	0.0031	0.0066	0.1602
4	rs10517577	154644537	1.15	0.246899131395369	1.54	0.735299729443272	0.110188693528692	0.0783131756730499	0.1268	0.0814	0.0034	0.0019	0.0048	0.0022	0.0028	0.0091	0.1787	0.0028	0.0048	0.005	0.1002	0.0109	0.0034	0.003	0.0022	0.1486	0.0989	0.0048	0.0087	0.0045	0.0185	0.0031	0.0066	0.1601
4	rs2606343	154646752	1.14	0.275532638758866	1.54	0.735299729443272	0.116790810488244	0.0689781582488729	0.1263	0.0812	0.0033	0.0019	0.0049	0.0023	0.0028	0.0092	0.179	0.0028	0.0049	0.0051	0.1001	0.011	0.0035	0.0029	0.0021	0.1482	0.0991	0.0049	0.0088	0.0047	0.0185	0.0032	0.0065	0.1599
4	rs17371028	154664462	1.14	0.275532638758866	1.52	0.823332010267983	0.110928907908136	0.0595491463619057	0.126	0.0797	0.0034	0.0019	0.0052	0.0022	0.0028	0.0094	0.1791	0.0029	0.005	0.0055	0.0997	0.0114	0.0035	0.0028	0.002	0.1479	0.0994	0.005	0.0087	0.0049	0.0184	0.0037	0.0066	0.1602
4	rs62325093	154669733	1.14	0.275532638758866	1.52	0.823332010267983	0.112031150318849	0.0594834419363635	0.126	0.0796	0.0034	0.0019	0.0052	0.0022	0.0028	0.0094	0.1791	0.0029	0.005	0.0055	0.0997	0.0114	0.0034	0.0028	0.002	0.1479	0.0994	0.005	0.0087	0.0049	0.0183	0.0038	0.0066	0.1603
4	rs34803482	154669886	1.14	0.275532638758866	1.52	0.823332010267983	0.111975878492236	0.0594177684161	0.126	0.0796	0.0034	0.0019	0.0052	0.0022	0.0028	0.0094	0.1791	0.0029	0.005	0.0055	0.0997	0.0114	0.0034	0.0028	0.002	0.1479	0.0994	0.005	0.0087	0.0049	0.0183	0.0038	0.0066	0.1603
4	rs67381388	154676555	1.14	0.275532638758866	1.52	0.823332010267983	0.112751214759458	0.05791583074535	0.126	0.0794	0.0034	0.0019	0.0052	0.0022	0.0028	0.0094	0.1791	0.0029	0.005	0.0055	0.0997	0.0115	0.0034	0.0027	0.002	0.1478	0.0994	0.0051	0.0087	0.005	0.0183	0.0038	0.0066	0.1603
4	rs6857680	154678363	1.14	0.275532638758866	1.52	0.823332010267983	0.11467594897929	0.057526725948247	0.126	0.0794	0.0034	0.0019	0.0052	0.0022	0.0028	0.0094	0.1791	0.0029	0.005	0.0055	0.0997	0.0116	0.0034	0.0027	0.002	0.1478	0.0995	0.0051	0.0087	0.005	0.0184	0.0038	0.0066	0.1603
4	rs76620764	154698891	1.13	0.306408690300974	1.52	0.823332010267983	0.114199877634931	0.0651776141794021	0.1258	0.0791	0.0034	0.0018	0.0053	0.0022	0.0028	0.0096	0.1791	0.0029	0.0049	0.0055	0.0994	0.0119	0.0034	0.0027	0.002	0.1473	0.1	0.0051	0.0087	0.0051	0.0181	0.004	0.0068	0.1605
4	rs17030434	154703596	1.13	0.306408690300974	1.51	0.869735485018148	0.118042579927989	0.0800894066322641	0.1257	0.0791	0.0034	0.0018	0.0053	0.0021	0.0027	0.0097	0.1792	0.003	0.0049	0.0055	0.0993	0.012	0.0034	0.0026	0.002	0.1471	0.1002	0.0051	0.0086	0.0051	0.0179	0.004	0.0069	0.1606
4	rs78176516	154704719	1.13	0.306408690300974	1.51	0.869735485018148	0.120050897974905	0.0801637675784237	0.1258	0.0791	0.0034	0.0018	0.0053	0.0021	0.0028	0.0097	0.1792	0.0029	0.0049	0.0055	0.0993	0.012	0.0034	0.0026	0.002	0.1471	0.1002	0.0051	0.0086	0.0051	0.0179	0.004	0.0069	0.1606
4	rs6853529	154706267	1.13	0.306408690300974	1.51	0.869735485018148	0.124277003201083	0.0910814379622124	0.1258	0.0791	0.0034	0.0018	0.0053	0.0021	0.0028	0.0097	0.1792	0.0029	0.0049	0.0055	0.0993	0.012	0.0034	0.0026	0.002	0.1471	0.1002	0.0051	0.0086	0.0051	0.0179	0.0041	0.0069	0.1606
4	rs4643790	154709854	1.13	0.306408690300974	1.52	0.823332010267983	0.123835684625654	0.0910814379622124	0.1259	0.0791	0.0034	0.0018	0.0053	0.0021	0.0027	0.0097	0.1791	0.0029	0.0049	0.0055	0.0993	0.012	0.0034	0.0026	0.002	0.1471	0.1002	0.005	0.0086	0.0051	0.0179	0.0041	0.0069	0.1606
4	rs77675213	154711684	1.13	0.306408690300974	1.52	0.823332010267983	0.123043717717137	0.0868930442417432	0.1258	0.0791	0.0034	0.0018	0.0053	0.0021	0.0028	0.0097	0.1791	0.0029	0.0049	0.0055	0.0992	0.012	0.0034	0.0026	0.002	0.1471	0.1002	0.0052	0.0086	0.0051	0.0179	0.0041	0.0069	0.1606
4	rs56109239	154726500	1.13	0.306408690300974	1.53	0.778525311864042	0.138621728814156	0.0905340721375833	0.1256	0.0787	0.0035	0.0019	0.0054	0.0021	0.0028	0.0097	0.179	0.0029	0.005	0.0056	0.1	0.0121	0.0033	0.0026	0.0021	0.1472	0.1001	0.0051	0.0085	0.0051	0.0178	0.0041	0.0068	0.1603
4	rs2405425	154737249	1.13	0.306408690300974	1.54	0.735299729443272	0.148875963999027	0.100991905933729	0.1257	0.0785	0.0037	0.0019	0.0055	0.0021	0.0027	0.0096	0.179	0.0029	0.0048	0.0057	0.1005	0.012	0.0033	0.0026	0.0021	0.1474	0.1	0.005	0.0083	0.0049	0.0177	0.0041	0.0068	0.1603
4	rs1037650	154737657	1.13	0.306408690300974	1.54	0.735299729443272	0.152147133270647	0.0967067692295438	0.1258	0.0785	0.0037	0.0018	0.0055	0.0021	0.0026	0.0096	0.179	0.0029	0.0048	0.0057	0.1007	0.012	0.0033	0.0026	0.0021	0.1474	0.1	0.005	0.0083	0.0049	0.0177	0.0041	0.0068	0.1602
4	rs17030492	154743021	1.13	0.306408690300974	1.55	0.693638871087907	0.153915684367173	0.102873984975318	0.1257	0.0785	0.0038	0.0018	0.0055	0.0021	0.0026	0.0096	0.179	0.0029	0.0048	0.0057	0.1007	0.012	0.0033	0.0025	0.0021	0.1475	0.1	0.005	0.0083	0.0049	0.0177	0.0041	0.0068	0.1601
4	rs74810285	154743758	1.13	0.306408690300974	1.55	0.693638871087907	0.149566328398968	0.101073454066967	0.1257	0.0785	0.0038	0.0018	0.0054	0.0021	0.0026	0.0096	0.179	0.0029	0.0048	0.0057	0.1008	0.012	0.0033	0.0025	0.0021	0.1476	0.1001	0.005	0.0083	0.0049	0.0177	0.0041	0.0068	0.1601
4	rs80223508	154746110	1.13	0.306408690300974	1.57	0.614941920479678	0.149335996392662	0.100747415459412	0.1257	0.0785	0.0038	0.0018	0.0054	0.0021	0.0026	0.0096	0.179	0.0029	0.0048	0.0057	0.1008	0.012	0.0033	0.0025	0.0021	0.1476	0.1001	0.005	0.0083	0.0049	0.0177	0.0041	0.0068	0.1601
4	rs17030606	154757394	1.13	0.306408690300974	1.57	0.614941920479678	0.142204201636266	0.100259127938522	0.1256	0.0785	0.0039	0.0018	0.0056	0.0021	0.0026	0.0096	0.1788	0.003	0.0048	0.0056	0.1009	0.0119	0.0033	0.0025	0.0021	0.1477	0.1003	0.005	0.0083	0.0049	0.0177	0.0042	0.0068	0.1599
4	rs17030610	154757975	1.13	0.306408690300974	1.57	0.614941920479678	0.143646083152042	0.0991233950663608	0.1256	0.0785	0.0039	0.0018	0.0056	0.0021	0.0026	0.0096	0.1789	0.003	0.0047	0.0056	0.1009	0.0119	0.0033	0.0025	0.0021	0.1477	0.1003	0.005	0.0083	0.0048	0.0177	0.0042	0.0067	0.1599
4	rs4513550	154765293	1.13	0.306408690300974	1.57	0.614941920479678	0.135745387551594	0.0951883754322282	0.1257	0.0785	0.0039	0.0018	0.0056	0.0021	0.0026	0.0096	0.179	0.003	0.0047	0.0055	0.1009	0.0119	0.0033	0.0025	0.0021	0.1475	0.1004	0.005	0.0083	0.0048	0.0177	0.0041	0.0067	0.16
4	rs13144329	154765669	1.13	0.306408690300974	1.57	0.614941920479678	0.127812006398474	0.0892102255528843	0.1257	0.0785	0.0039	0.0018	0.0056	0.0021	0.0026	0.0096	0.179	0.003	0.0047	0.0055	0.101	0.0119	0.0033	0.0025	0.0021	0.1475	0.1003	0.005	0.0083	0.0048	0.0177	0.0041	0.0067	0.1599
4	rs1125228	154769052	1.13	0.306408690300974	1.57	0.614941920479678	0.102326123477834	0.0943930257383542	0.1257	0.0784	0.004	0.0019	0.0058	0.0021	0.0026	0.0097	0.1791	0.0031	0.0048	0.0056	0.1008	0.0118	0.0034	0.0025	0.002	0.1473	0.0998	0.005	0.0082	0.0048	0.0177	0.0043	0.0069	0.1601
4	rs954368	154771776	1.13	0.306408690300974	1.57	0.614941920479678	0.0475124738287137	0.152811369324304	0.1254	0.0787	0.0041	0.0019	0.0063	0.0019	0.0023	0.0105	0.177	0.0033	0.0052	0.0058	0.0995	0.0117	0.0038	0.0025	0.0019	0.1476	0.0974	0.0051	0.0078	0.0055	0.0179	0.0048	0.0077	0.1614
4	rs9968342	154771820	1.12	0.339600448506511	1.57	0.614941920479678	0.0465207936092213	0.159913326398094	0.1254	0.0789	0.0041	0.0019	0.0064	0.0018	0.0023	0.0105	0.1769	0.0033	0.0052	0.0057	0.0995	0.0117	0.0038	0.0025	0.0019	0.1477	0.0974	0.0051	0.0077	0.0056	0.0179	0.0048	0.0077	0.1614
4	rs11099916	154772185	1.12	0.339600448506511	1.57	0.614941920479678	0.0409937440147384	0.215551191397462	0.1247	0.0793	0.0043	0.0018	0.0066	0.0018	0.0022	0.0107	0.1755	0.0035	0.0053	0.0058	0.0991	0.0118	0.0042	0.0026	0.0019	0.1482	0.0972	0.005	0.0076	0.0059	0.0182	0.0051	0.0078	0.161
4	rs114904037	154787083	1.12	0.339600448506511	1.56	0.653525583231	0.0487115935072052	0.356535279177838	0.1243	0.0796	0.0046	0.0019	0.0069	0.0018	0.0023	0.0111	0.1743	0.0038	0.0054	0.0059	0.0974	0.012	0.0047	0.0026	0.002	0.1486	0.097	0.0049	0.0073	0.0062	0.0185	0.0055	0.0083	0.1604
4	rs1378933	154787090	1.12	0.339600448506511	1.56	0.653525583231	0.050424467874152	0.363559080227462	0.1243	0.0796	0.0046	0.0019	0.0069	0.0018	0.0023	0.011	0.1743	0.0038	0.0054	0.0059	0.0973	0.012	0.0047	0.0026	0.002	0.1487	0.0972	0.0049	0.0073	0.0062	0.0183	0.0055	0.0083	0.1603
4	rs34814244	154787352	1.12	0.339600448506511	1.56	0.653525583231	0.0494733724283404	0.361046108028788	0.1243	0.0796	0.0046	0.0019	0.0069	0.0018	0.0023	0.011	0.1743	0.0038	0.0054	0.0059	0.0973	0.012	0.0047	0.0026	0.002	0.1487	0.0972	0.0049	0.0073	0.0062	0.0183	0.0055	0.0083	0.1603
4	rs10517581	154799797	1.12	0.339600448506511	1.56	0.653525583231	0.0512708858442064	0.373786831923414	0.1243	0.0799	0.0046	0.0017	0.007	0.0018	0.0023	0.011	0.1739	0.0039	0.0052	0.006	0.0972	0.0119	0.0048	0.0027	0.0018	0.1492	0.0976	0.0048	0.0071	0.0059	0.0183	0.0056	0.0082	0.1604
4	rs72733680	154800414	1.12	0.339600448506511	1.56	0.653525583231	0.0577888435266289	0.374547617800034	0.1243	0.0799	0.0046	0.0017	0.007	0.0018	0.0025	0.011	0.1738	0.0039	0.0051	0.006	0.0972	0.0119	0.0048	0.0027	0.0018	0.1492	0.0975	0.0048	0.0071	0.0059	0.0183	0.0058	0.0082	0.1602
4	rs1026414	154814091	1.12	0.339600448506511	1.56	0.653525583231	0.0589902980446327	0.381286683764506	0.1243	0.08	0.0046	0.0017	0.007	0.0018	0.0024	0.0111	0.1737	0.0039	0.0051	0.006	0.0972	0.0119	0.0048	0.0027	0.0018	0.1493	0.0977	0.0048	0.0071	0.0059	0.0183	0.0058	0.0081	0.1603
4	rs78205019	154820073	1.12	0.339600448506511	1.56	0.653525583231	0.0533685581225239	0.509832147539574	0.1242	0.0797	0.0046	0.0017	0.0072	0.0018	0.0024	0.0111	0.1735	0.0039	0.0055	0.0061	0.0968	0.0121	0.0048	0.0026	0.0018	0.1493	0.0975	0.005	0.007	0.0059	0.0181	0.0057	0.009	0.16
4	rs9992080	154832776	1.12	0.339600448506511	1.55	0.693638871087907	0.130252647239734	0.741382562863533	0.1228	0.0794	0.0047	0.0016	0.0074	0.0017	0.0024	0.0114	0.1717	0.0041	0.0056	0.0067	0.0971	0.0119	0.0049	0.0026	0.0016	0.1501	0.0988	0.005	0.0069	0.0062	0.018	0.0057	0.0093	0.1598
4	rs77697678	154852699	1.11	0.375177619549844	1.55	0.693638871087907	0.109560553820885	0.662763459847561	0.1228	0.0791	0.0047	0.0016	0.0073	0.0017	0.0023	0.0114	0.1709	0.004	0.0055	0.0067	0.0978	0.0118	0.0049	0.0026	0.0017	0.1508	0.0984	0.005	0.0071	0.0063	0.0179	0.0058	0.0091	0.1601
4	rs4411966	154854591	1.11	0.375177619549844	1.55	0.693638871087907	0.120860031139756	0.700860059870864	0.1228	0.079	0.0047	0.0017	0.0072	0.0017	0.0023	0.0114	0.1707	0.0041	0.0055	0.0068	0.0977	0.0118	0.005	0.0027	0.0017	0.1509	0.0983	0.005	0.0071	0.0063	0.0178	0.0059	0.0091	0.1599
4	rs4624636	154858698	1.11	0.375177619549844	1.56	0.653525583231	0.117301909539417	0.684114964941754	0.1229	0.0789	0.0047	0.0016	0.0072	0.0017	0.0023	0.0114	0.1705	0.0041	0.0054	0.0068	0.0979	0.0118	0.005	0.0027	0.0017	0.1508	0.0982	0.005	0.0072	0.0064	0.0178	0.0059	0.0091	0.1601
4	rs28843146	154865792	1.11	0.375177619549844	1.56	0.653525583231	0.12295591233002	0.68219442042732	0.1228	0.0789	0.0047	0.0016	0.0072	0.0017	0.0023	0.0115	0.1701	0.0041	0.0053	0.0068	0.098	0.0119	0.0051	0.0028	0.0017	0.1509	0.098	0.005	0.0072	0.0064	0.0178	0.006	0.0091	0.1602
4	rs116118373	154867101	1.11	0.375177619549844	1.56	0.653525583231	0.111699771588416	0.630233696405212	0.1229	0.0789	0.0047	0.0016	0.0072	0.0017	0.0023	0.0115	0.1699	0.0041	0.0053	0.0068	0.0982	0.0118	0.0051	0.0028	0.0017	0.1509	0.0982	0.005	0.0071	0.0064	0.0178	0.0059	0.009	0.1602
4	rs11935708	154867947	1.11	0.375177619549844	1.56	0.653525583231	0.100326441530933	0.639385159727983	0.1233	0.0788	0.0047	0.0016	0.0072	0.0017	0.0023	0.0115	0.1697	0.0041	0.0053	0.0067	0.0982	0.0118	0.0051	0.0027	0.0017	0.1509	0.0984	0.005	0.0071	0.0064	0.0178	0.0059	0.009	0.1602
4	rs72735553	154881587	1.11	0.375177619549844	1.57	0.614941920479678	0.119791524359299	0.954224381775485	0.12	0.0788	0.0049	0.0017	0.0076	0.0018	0.0023	0.0117	0.1694	0.0047	0.0056	0.007	0.1002	0.0116	0.0056	0.0026	0.0018	0.1523	0.0956	0.0047	0.0064	0.0066	0.0167	0.0059	0.0094	0.162
4	rs62332095	154883022	1.11	0.375177619549844	1.57	0.614941920479678	0.134382537291974	0.997383227153602	0.1196	0.0787	0.0049	0.0017	0.0076	0.0018	0.0023	0.0118	0.1696	0.0047	0.0057	0.007	0.1005	0.0116	0.0056	0.0026	0.0018	0.1525	0.0957	0.0047	0.0063	0.0066	0.0166	0.0058	0.0095	0.1619
4	rs7661078	154883600	1.11	0.375177619549844	1.56	0.653525583231	0.148843136765429	1.02062606010557	0.1195	0.0787	0.0049	0.0017	0.0076	0.0018	0.0023	0.0117	0.1696	0.0047	0.0057	0.007	0.1006	0.0116	0.0056	0.0026	0.0018	0.1525	0.0957	0.0047	0.0062	0.0066	0.0166	0.0059	0.0095	0.1619
4	rs1878452	154891251	1.1	0.413206464175836	1.57	0.614941920479678	0.124689762457788	1.07162806555538	0.1196	0.0778	0.0051	0.0018	0.0076	0.0017	0.0022	0.0118	0.1702	0.0049	0.0057	0.0068	0.1012	0.0117	0.0056	0.0023	0.0018	0.1523	0.096	0.0046	0.0062	0.0064	0.0166	0.0059	0.0096	0.1619
4	rs12508553	154892552	1.1	0.413206464175836	1.57	0.614941920479678	0.106935836634696	1.04251861697294	0.1199	0.0779	0.0051	0.0018	0.0076	0.0017	0.0022	0.0118	0.1685	0.0048	0.0057	0.0068	0.1013	0.0117	0.0056	0.0023	0.0018	0.1527	0.0962	0.0046	0.0062	0.0064	0.0167	0.0058	0.0095	0.1624
4	rs78269629	154905443	1.1	0.413206464175836	1.57	0.614941920479678	0.0944499386912021	1.01612979644321	0.1198	0.0779	0.0051	0.0018	0.0075	0.0017	0.0022	0.0118	0.1685	0.0048	0.0057	0.0068	0.1014	0.0117	0.0055	0.0023	0.0018	0.1528	0.0964	0.0046	0.0062	0.0063	0.0167	0.0058	0.0095	0.1624
4	rs12508232	154908045	1.1	0.413206464175836	1.57	0.614941920479678	0.0936815405289426	1.00426518395086	0.1198	0.0779	0.0051	0.0018	0.0075	0.0017	0.0022	0.0119	0.1685	0.0048	0.0057	0.0068	0.1015	0.0117	0.0055	0.0023	0.0018	0.1529	0.0964	0.0046	0.0062	0.0063	0.0167	0.0058	0.0095	0.1624
4	rs77267029	154911023	1.1	0.413206464175836	1.57	0.614941920479678	0.0874393606792596	0.998662899892242	0.1199	0.0779	0.0051	0.0018	0.0075	0.0017	0.0022	0.0118	0.1684	0.0049	0.0057	0.0068	0.1016	0.0117	0.0055	0.0023	0.0018	0.1529	0.0963	0.0046	0.0062	0.0062	0.0165	0.0058	0.0094	0.1626
4	rs72737510	154920797	1.1	0.413206464175836	1.58	0.577869115575703	0.0872501508224869	0.995784081988299	0.1199	0.0779	0.0051	0.0018	0.0075	0.0017	0.0022	0.0118	0.1684	0.0049	0.0057	0.0068	0.1016	0.0117	0.0055	0.0023	0.0018	0.1529	0.0964	0.0046	0.0062	0.0062	0.0165	0.0058	0.0094	0.1626
4	rs76627154	154923576	1.1	0.413206464175836	1.58	0.577869115575703	0.0787380100532048	0.966449237949735	0.1196	0.0777	0.0051	0.0018	0.0075	0.0017	0.0021	0.0119	0.1681	0.0049	0.0058	0.0068	0.1023	0.0117	0.0055	0.0022	0.0019	0.1527	0.0966	0.0045	0.0062	0.0062	0.0165	0.0058	0.0092	0.1629
4	rs58857469	154925590	1.1	0.413206464175836	1.58	0.577869115575703	0.0742205089888709	0.95295602418801	0.1193	0.0776	0.0051	0.0019	0.0075	0.0016	0.002	0.0119	0.1677	0.005	0.0058	0.0068	0.1028	0.0116	0.0055	0.0022	0.0019	0.1526	0.0968	0.0045	0.0063	0.0061	0.0165	0.0058	0.0089	0.1632
4	rs112096193	154926544	1.1	0.413206464175836	1.58	0.577869115575703	0.0736255060624767	0.946144311887626	0.1194	0.0776	0.0051	0.0018	0.0074	0.0016	0.002	0.012	0.1676	0.005	0.0058	0.0068	0.1031	0.0116	0.0055	0.0022	0.0019	0.1527	0.0969	0.0045	0.0063	0.0061	0.0165	0.0058	0.0088	0.1631
4	rs74611927	154926630	1.1	0.413206464175836	1.58	0.577869115575703	0.0712141991719791	0.957079399954131	0.1198	0.0775	0.0051	0.0018	0.0074	0.0016	0.0019	0.012	0.1675	0.005	0.0059	0.0068	0.1032	0.0116	0.0055	0.0021	0.0018	0.1526	0.0968	0.0045	0.0063	0.0061	0.0165	0.0058	0.0087	0.1631
4	rs10434141	154927324	1.1	0.413206464175836	1.58	0.577869115575703	0.0796042602671055	0.970265807691217	0.1198	0.0775	0.0051	0.0018	0.0074	0.0016	0.0019	0.0119	0.1675	0.0051	0.0059	0.0068	0.1033	0.0116	0.0055	0.0021	0.0018	0.1526	0.0968	0.0045	0.0063	0.0061	0.0165	0.0059	0.0087	0.1631
4	rs17372163	154934664	1.1	0.413206464175836	1.58	0.577869115575703	0.0752907377006039	1.05349777958881	0.1196	0.0772	0.0051	0.0017	0.0073	0.0015	0.0018	0.012	0.1671	0.0052	0.006	0.0067	0.1039	0.0114	0.0055	0.0018	0.0017	0.1532	0.0977	0.0043	0.0064	0.006	0.0162	0.0058	0.0085	0.1631
4	rs79920038	154934959	1.1	0.413206464175836	1.58	0.577869115575703	0.0756137403373977	1.05802490152444	0.1196	0.0772	0.0051	0.0017	0.0073	0.0015	0.0018	0.012	0.167	0.0052	0.006	0.0067	0.1039	0.0114	0.0055	0.0018	0.0017	0.1533	0.0978	0.0043	0.0064	0.006	0.0162	0.0057	0.0085	0.1632
4	rs17030943	154940467	1.1	0.413206464175836	1.58	0.577869115575703	0.0884846742989674	1.10969177766579	0.1194	0.0772	0.0051	0.0015	0.0074	0.0015	0.0017	0.012	0.1668	0.0053	0.006	0.0064	0.1042	0.0115	0.0055	0.0016	0.0016	0.1538	0.0984	0.0042	0.0065	0.0059	0.0161	0.0056	0.0086	0.1632
4	rs6811011	154942525	1.1	0.413206464175836	1.58	0.577869115575703	0.0918632683635606	1.08965321671563	0.1194	0.0771	0.0051	0.0015	0.0074	0.0015	0.0017	0.012	0.1666	0.0053	0.006	0.0064	0.1043	0.0115	0.0055	0.0016	0.0016	0.1538	0.0985	0.0042	0.0065	0.0059	0.016	0.0056	0.0086	0.1635
4	rs58229057	154950200	1.11	0.375177619549844	1.58	0.577869115575703	0.117985503870621	1.11409946855064	0.1191	0.0758	0.0048	0.0014	0.0076	0.0014	0.0018	0.0121	0.166	0.0053	0.0064	0.0061	0.106	0.0119	0.0052	0.0015	0.0015	0.1548	0.0988	0.0039	0.0065	0.0053	0.0159	0.0055	0.0085	0.1639
4	rs17031027	154951725	1.1	0.413206464175836	1.59	0.542287549749139	0.174600583147968	1.10202681266972	0.1189	0.074	0.0041	0.0015	0.0076	0.0014	0.0019	0.0123	0.1667	0.0051	0.0063	0.0053	0.1073	0.0122	0.0045	0.0014	0.0013	0.1556	0.1003	0.0036	0.0062	0.0045	0.0154	0.0052	0.0082	0.1657
4	rs6858076	154955311	1.1	0.413206464175836	1.59	0.542287549749139	0.186581439248767	1.02271489990163	0.1187	0.0735	0.004	0.0015	0.0076	0.0013	0.0019	0.0123	0.1661	0.0051	0.0062	0.0052	0.1081	0.0121	0.0043	0.0014	0.0013	0.1564	0.1003	0.0034	0.0063	0.0042	0.0154	0.0051	0.0082	0.1668
4	rs10008814	154957317	1.1	0.413206464175836	1.59	0.542287549749139	0.19523330092196	0.989232782466048	0.1182	0.0731	0.004	0.0016	0.0076	0.0014	0.002	0.0123	0.1646	0.0051	0.0063	0.0052	0.1089	0.0121	0.0043	0.0015	0.0014	0.1567	0.1005	0.0035	0.0064	0.0041	0.0155	0.0051	0.0082	0.1676
4	rs11947566	154958320	1.1	0.413206464175836	1.59	0.542287549749139	0.199799108047861	1.00426518395086	0.1179	0.0729	0.004	0.0016	0.0075	0.0014	0.002	0.0123	0.1638	0.005	0.0063	0.0051	0.109	0.012	0.0043	0.0015	0.0014	0.157	0.1009	0.0035	0.0064	0.0041	0.0155	0.0051	0.0082	0.1682
4	rs4696526	154960908	1.1	0.413206464175836	1.59	0.542287549749139	0.20763509483828	1.08900269229181	0.1176	0.0731	0.004	0.0016	0.0075	0.0014	0.002	0.0122	0.1636	0.005	0.0063	0.005	0.1093	0.0119	0.0045	0.0017	0.0014	0.1568	0.1	0.0034	0.0065	0.0038	0.0155	0.0051	0.0082	0.1691
4	rs72964732	154969253	1.09	0.453749840114468	1.59	0.542287549749139	0.173916459238441	0.955493071482552	0.1189	0.073	0.0041	0.0017	0.0074	0.0015	0.0025	0.0124	0.1648	0.0048	0.0063	0.0048	0.1079	0.012	0.0047	0.0017	0.0016	0.1565	0.0985	0.003	0.0069	0.0038	0.0152	0.0049	0.0083	0.1694
4	rs12651261	154970751	1.09	0.453749840114468	1.61	0.475515229965307	0.175720130028024	0.951371044953901	0.1189	0.0729	0.0042	0.0017	0.0074	0.0016	0.0025	0.0124	0.1649	0.0048	0.0063	0.0048	0.1078	0.0121	0.0047	0.0017	0.0016	0.1564	0.0985	0.003	0.0069	0.0038	0.0152	0.0049	0.0083	0.1694
4	rs72964753	154988746	1.09	0.453749840114468	1.61	0.475515229965307	0.165094794080661	1.00939254327524	0.1189	0.0728	0.0042	0.0018	0.0074	0.0017	0.0025	0.0124	0.1647	0.0048	0.0063	0.0047	0.1074	0.0121	0.0047	0.0018	0.0017	0.1563	0.0984	0.003	0.0069	0.0037	0.0154	0.0048	0.0084	0.1695
4	rs13107807	154989821	1.09	0.453749840114468	1.62	0.444280725791627	0.174276330250622	1.06368892668273	0.1189	0.0728	0.0042	0.0018	0.0074	0.0017	0.0025	0.0124	0.1647	0.0048	0.0063	0.0047	0.1074	0.0121	0.0047	0.0018	0.0017	0.1563	0.0984	0.003	0.0069	0.0037	0.0155	0.0048	0.0085	0.1695
4	rs7690945	154993990	1.1	0.413206464175836	1.62	0.444280725791627	0.178811133851114	1.15423988736105	0.1194	0.0718	0.0041	0.0021	0.0077	0.0022	0.0029	0.0126	0.1641	0.0049	0.0067	0.0041	0.1053	0.0124	0.005	0.0021	0.0019	0.1552	0.0991	0.003	0.0073	0.0036	0.0156	0.0048	0.0089	0.1699
4	rs9307919	155000585	1.09	0.453749840114468	1.62	0.444280725791627	0.293255908445194	1.37108497209777	0.1192	0.0705	0.0038	0.0022	0.0082	0.0024	0.0033	0.0128	0.163	0.0045	0.007	0.0037	0.1041	0.0125	0.0049	0.0023	0.0022	0.1557	0.0998	0.0032	0.0077	0.0034	0.0159	0.0045	0.0097	0.1699
4	rs10003772	155003769	1.09	0.453749840114468	1.62	0.444280725791627	0.315031169135544	1.46456239415488	0.1192	0.0706	0.0038	0.0023	0.0082	0.0025	0.0033	0.0129	0.1631	0.0045	0.007	0.0037	0.1039	0.0127	0.0049	0.0023	0.0023	0.1554	0.0998	0.0033	0.0077	0.0034	0.016	0.0045	0.0097	0.1696
4	rs115283473	155006950	1.09	0.453749840114468	1.63	0.414449909043039	0.340848890848325	1.60249366215848	0.1192	0.0706	0.0038	0.0023	0.0082	0.0025	0.0033	0.0129	0.163	0.0045	0.007	0.0037	0.1038	0.0129	0.0049	0.0023	0.0023	0.1554	0.0998	0.0033	0.0077	0.0034	0.016	0.0045	0.0097	0.1694
4	rs111683997	155011643	1.1	0.413206464175836	1.63	0.414449909043039	0.386866663797122	1.6127416855049	0.1191	0.0704	0.0038	0.0023	0.0085	0.0025	0.0033	0.013	0.1626	0.0045	0.0071	0.0039	0.1034	0.0131	0.005	0.0023	0.0023	0.1555	0.1001	0.0035	0.0077	0.0034	0.0159	0.0043	0.0098	0.169
4	rs6830300	155015920	1.09	0.453749840114468	1.63	0.414449909043039	0.389594004404344	1.5546884408956	0.1191	0.0704	0.0038	0.0023	0.0085	0.0025	0.0033	0.013	0.1625	0.0045	0.0071	0.0039	0.1034	0.0131	0.005	0.0023	0.0023	0.1555	0.1002	0.0036	0.0078	0.0034	0.0159	0.0043	0.0098	0.169
4	rs6837550	155017102	1.09	0.453749840114468	1.63	0.414449909043039	0.38708894052054	1.54311762662546	0.1191	0.0704	0.0038	0.0023	0.0085	0.0025	0.0034	0.013	0.1625	0.0045	0.0071	0.0039	0.1032	0.0131	0.005	0.0023	0.0024	0.1555	0.1002	0.0036	0.0078	0.0034	0.0159	0.0044	0.0098	0.1689
4	rs114304567	155021385	1.09	0.453749840114468	1.63	0.414449909043039	0.396651606668855	1.56713772312946	0.1191	0.0704	0.0038	0.0023	0.0086	0.0025	0.0034	0.0131	0.1624	0.0045	0.0072	0.0039	0.1032	0.0131	0.005	0.0023	0.0024	0.1554	0.1002	0.0036	0.0078	0.0034	0.0159	0.0043	0.0098	0.1689
4	rs72721303	155037117	1.09	0.453749840114468	1.63	0.414449909043039	0.403205513841808	1.5602195484801	0.119	0.0703	0.0038	0.0023	0.0086	0.0026	0.0034	0.0133	0.1624	0.0045	0.007	0.004	0.103	0.0132	0.005	0.0023	0.0024	0.1554	0.1002	0.0036	0.0078	0.0034	0.0159	0.0043	0.0098	0.1689
4	rs76832349	155039845	1.09	0.453749840114468	1.63	0.414449909043039	0.386644451694905	1.51399204853066	0.119	0.0703	0.0038	0.0023	0.0086	0.0026	0.0034	0.0133	0.1625	0.0045	0.0069	0.004	0.103	0.0133	0.005	0.0023	0.0024	0.1553	0.1003	0.0036	0.0078	0.0034	0.0159	0.0043	0.0098	0.1689
4	rs72721307	155040332	1.09	0.453749840114468	1.63	0.414449909043039	0.354473236894061	1.50590763420688	0.119	0.0704	0.0038	0.0023	0.0086	0.0026	0.0034	0.0133	0.1624	0.0045	0.0069	0.004	0.1029	0.0133	0.005	0.0023	0.0024	0.1553	0.1003	0.0037	0.0078	0.0036	0.0159	0.0043	0.0098	0.1687
4	rs79008390	155042617	1.09	0.453749840114468	1.63	0.414449909043039	0.368860493684317	1.57579210858685	0.1191	0.0704	0.0038	0.0023	0.0086	0.0026	0.0034	0.0133	0.1623	0.0045	0.0069	0.004	0.1029	0.0132	0.005	0.0024	0.0024	0.1553	0.1003	0.0037	0.0078	0.0036	0.0159	0.0043	0.0098	0.1687
4	rs116223109	155043018	1.09	0.453749840114468	1.63	0.414449909043039	0.371794890124258	1.58168129891359	0.1191	0.0704	0.0038	0.0023	0.0086	0.0026	0.0034	0.0133	0.1623	0.0045	0.0069	0.004	0.1029	0.0132	0.005	0.0024	0.0024	0.1553	0.1003	0.0037	0.0078	0.0036	0.0159	0.0043	0.0098	0.1687
4	rs4484280	155047033	1.09	0.453749840114468	1.63	0.414449909043039	0.431659165168379	1.41522918627539	0.1194	0.0683	0.0037	0.0027	0.009	0.0031	0.0037	0.0127	0.163	0.0043	0.0073	0.0038	0.1009	0.013	0.0054	0.0029	0.0027	0.1537	0.1015	0.0046	0.0086	0.0038	0.0163	0.0043	0.0101	0.1675
4	rs2014131	155047531	1.09	0.453749840114468	1.63	0.414449909043039	0.40456823305296	1.24559370714198	0.1192	0.0682	0.0037	0.0027	0.009	0.0031	0.0038	0.0126	0.1631	0.0043	0.0073	0.0038	0.101	0.0128	0.0055	0.0029	0.0028	0.1537	0.1017	0.0047	0.0086	0.0038	0.0166	0.0044	0.01	0.167
4	rs72721310	155048263	1.09	0.453749840114468	1.63	0.414449909043039	0.394516391915039	1.27932473013218	0.1192	0.0683	0.0037	0.0027	0.0089	0.0031	0.0037	0.0125	0.1632	0.0042	0.0073	0.0038	0.101	0.0127	0.0054	0.0029	0.0028	0.1537	0.1019	0.0046	0.0087	0.0038	0.0166	0.0044	0.0099	0.1671
4	rs115450811	155050530	1.1	0.413206464175836	1.63	0.414449909043039	0.308026625314453	1.16262787004171	0.1192	0.0686	0.0037	0.0027	0.0087	0.0032	0.0037	0.0124	0.1635	0.0042	0.0073	0.0038	0.1008	0.0124	0.0053	0.0029	0.0029	0.1535	0.1024	0.0046	0.0088	0.0038	0.0166	0.0043	0.0098	0.167
4	rs77055083	155052013	1.1	0.413206464175836	1.62	0.444280725791627	0.25647631499055	1.06028983013752	0.1192	0.0688	0.0037	0.0026	0.0087	0.0032	0.0037	0.0123	0.1637	0.0042	0.0072	0.0037	0.1008	0.0122	0.0052	0.0029	0.0029	0.1534	0.1027	0.0046	0.0089	0.0038	0.0167	0.0043	0.0096	0.167
4	rs59358054	155055176	1.09	0.453749840114468	1.6	0.508176723760061	0.15908894174142	0.933181430309386	0.1185	0.0697	0.0036	0.0026	0.0082	0.0034	0.0037	0.0119	0.1647	0.004	0.007	0.0036	0.1009	0.0116	0.0048	0.003	0.003	0.153	0.1037	0.0046	0.0092	0.0038	0.017	0.0042	0.0091	0.1675
4	rs17372674	155055498	1.09	0.453749840114468	1.6	0.508176723760061	0.11913023797046	0.649151202791446	0.1183	0.0699	0.0036	0.0026	0.0082	0.0034	0.0037	0.0118	0.1649	0.004	0.007	0.0036	0.1009	0.0115	0.0048	0.003	0.0031	0.1529	0.1038	0.0046	0.0093	0.0038	0.017	0.0042	0.009	0.1676
4	rs75950298	155062048	1.08	0.496867270490283	1.6	0.508176723760061	0.0915705312229318	0.362050702933605	0.1188	0.0705	0.0037	0.0024	0.0076	0.0036	0.0036	0.0107	0.1679	0.0037	0.0065	0.0035	0.1009	0.0101	0.0044	0.0031	0.003	0.1533	0.1039	0.0045	0.0093	0.0033	0.0183	0.0042	0.0082	0.1677
4	rs56135637	155063969	1.08	0.496867270490283	1.6	0.508176723760061	0.0961744553373844	0.38473267794117	0.1189	0.0705	0.0037	0.0024	0.0076	0.0036	0.0035	0.0106	0.1681	0.0037	0.0065	0.0035	0.1009	0.0101	0.0043	0.0031	0.003	0.1532	0.1039	0.0045	0.0093	0.0033	0.0183	0.0042	0.0081	0.1676
4	rs4696532	155072373	1.08	0.496867270490283	1.61	0.475515229965307	0.0803420034491454	0.217267691610937	0.1189	0.0706	0.0037	0.0023	0.0076	0.0036	0.0035	0.0105	0.1684	0.0036	0.0065	0.0035	0.101	0.0099	0.0043	0.0031	0.003	0.1532	0.1039	0.0045	0.0093	0.0033	0.0185	0.0042	0.008	0.1676
4	rs35935352	155078715	1.08	0.496867270490283	1.62	0.444280725791627	0.0784064581031818	0.171769339030634	0.1191	0.0706	0.0038	0.0023	0.0076	0.0037	0.0036	0.0104	0.1688	0.0036	0.0064	0.0035	0.1007	0.0099	0.0043	0.0031	0.0031	0.1531	0.104	0.0045	0.0093	0.0034	0.0187	0.0042	0.0079	0.1672
4	rs6813896	155083506	1.07	0.542615033110665	1.62	0.444280725791627	0.0808362610907247	0.163604553338375	0.1191	0.0704	0.0038	0.0024	0.0076	0.0037	0.0036	0.0104	0.1689	0.0036	0.0064	0.0035	0.1006	0.0098	0.0043	0.0032	0.0031	0.1528	0.104	0.0045	0.0094	0.0034	0.0188	0.0043	0.0078	0.1674
4	rs17031190	155083771	1.07	0.542615033110665	1.62	0.444280725791627	0.0736891080444286	0.152906573377713	0.119	0.0704	0.0038	0.0024	0.0076	0.0037	0.0036	0.0104	0.1689	0.0037	0.0064	0.0035	0.1006	0.0098	0.0043	0.0032	0.0031	0.1528	0.1042	0.0045	0.0094	0.0034	0.0188	0.0043	0.0078	0.1674
4	rs4235235	155103453	1.07	0.542615033110665	1.62	0.444280725791627	0.119331262109386	0.159816591465539	0.1184	0.0683	0.0037	0.0024	0.0074	0.0039	0.0038	0.0101	0.1712	0.0036	0.0065	0.0036	0.1005	0.0099	0.0042	0.0032	0.0032	0.1533	0.1038	0.0046	0.0099	0.0033	0.0194	0.0043	0.0076	0.1671
4	rs72721336	155106856	1.06	0.591046266007479	1.62	0.444280725791627	0.158645465871196	0.108516761928989	0.1178	0.0696	0.0037	0.0028	0.0071	0.0041	0.0041	0.0099	0.1693	0.0034	0.0065	0.0036	0.1004	0.0092	0.0043	0.0032	0.0034	0.1539	0.1032	0.0047	0.0105	0.0032	0.02	0.0043	0.0072	0.1673
4	rs62330240	155128688	1.06	0.591046266007479	1.61	0.475515229965307	0.165968426194661	0.108684480987511	0.1176	0.0699	0.0038	0.0029	0.0071	0.0042	0.0042	0.0098	0.169	0.0034	0.0066	0.0037	0.1002	0.0091	0.0043	0.0032	0.0034	0.154	0.1031	0.0047	0.0107	0.0032	0.0202	0.0044	0.0071	0.1673
4	rs4385038	155135688	1.06	0.591046266007479	1.61	0.475515229965307	0.175539277417442	0.118320283111515	0.1176	0.0699	0.0038	0.0029	0.0071	0.0042	0.0042	0.0098	0.1689	0.0034	0.0066	0.0037	0.1002	0.0091	0.0043	0.0032	0.0034	0.1541	0.103	0.0047	0.0107	0.0032	0.0202	0.0044	0.0071	0.1673
4	rs113920388	155137879	1.06	0.591046266007479	1.61	0.475515229965307	0.170448104159607	0.108768377832217	0.1175	0.0699	0.0038	0.0029	0.0071	0.0042	0.0042	0.0098	0.1689	0.0034	0.0066	0.0037	0.1002	0.0091	0.0043	0.0032	0.0034	0.1541	0.103	0.0047	0.0107	0.0032	0.0202	0.0044	0.0071	0.1673
4	rs4425362	155138400	1.06	0.591046266007479	1.61	0.475515229965307	0.170092850154068	0.108349142432876	0.1175	0.0699	0.0038	0.0029	0.0071	0.0042	0.0042	0.0098	0.1689	0.0034	0.0066	0.0037	0.1002	0.0091	0.0043	0.0032	0.0034	0.1541	0.103	0.0047	0.0107	0.0032	0.0202	0.0044	0.0071	0.1673
4	rs77686769	155142629	1.06	0.591046266007479	1.61	0.475515229965307	0.16691497600425	0.107512540683026	0.1175	0.07	0.0038	0.0029	0.007	0.0042	0.0042	0.0098	0.1688	0.0034	0.0065	0.0037	0.1003	0.009	0.0043	0.0032	0.0035	0.154	0.103	0.0047	0.0107	0.0032	0.0202	0.0044	0.0071	0.1674
4	rs72721371	155143161	1.06	0.591046266007479	1.61	0.475515229965307	0.16691497600425	0.108684480987511	0.1175	0.07	0.0038	0.0029	0.007	0.0042	0.0042	0.0098	0.1688	0.0034	0.0065	0.0037	0.1003	0.009	0.0043	0.0032	0.0035	0.154	0.103	0.0047	0.0107	0.0032	0.0202	0.0044	0.0071	0.1674
4	rs61746132	155156412	1.05	0.642211085129376	1.61	0.475515229965307	0.156709586080875	0.129156384421909	0.1174	0.07	0.0037	0.003	0.0069	0.0043	0.0043	0.0098	0.1683	0.0034	0.0065	0.0036	0.1006	0.0089	0.0043	0.0032	0.0035	0.1535	0.1029	0.0047	0.0107	0.0033	0.0202	0.0044	0.0076	0.1677
4	rs61743677	155157015	1.05	0.642211085129376	1.61	0.475515229965307	0.151482895014926	0.130951656068962	0.1174	0.07	0.0037	0.003	0.0069	0.0043	0.0043	0.0098	0.1682	0.0034	0.0065	0.0036	0.1007	0.0089	0.0043	0.0032	0.0035	0.1535	0.1028	0.0047	0.0107	0.0033	0.0202	0.0044	0.0077	0.1677
4	rs7685188	155165353	1.05	0.642211085129376	1.61	0.475515229965307	0.1302223454817	0.136392152344179	0.1171	0.0702	0.0037	0.003	0.0069	0.0043	0.0043	0.0098	0.1681	0.0034	0.0065	0.0036	0.1005	0.0088	0.0044	0.0033	0.0036	0.1536	0.1024	0.0047	0.0109	0.0033	0.0204	0.0044	0.008	0.1677
4	rs7684861	155165357	1.05	0.642211085129376	1.61	0.475515229965307	0.130252647239734	0.132484835646443	0.117	0.0702	0.0037	0.003	0.0069	0.0043	0.0043	0.0098	0.1681	0.0034	0.0065	0.0036	0.1005	0.0088	0.0044	0.0033	0.0036	0.1536	0.1024	0.0047	0.0109	0.0034	0.0204	0.0044	0.008	0.1677
4	rs74653392	155168982	1.05	0.642211085129376	1.61	0.475515229965307	0.120368375814893	0.124002406190473	0.1167	0.0703	0.0037	0.003	0.0069	0.0043	0.0043	0.0098	0.168	0.0034	0.0066	0.0036	0.1008	0.0088	0.0045	0.0033	0.0037	0.1533	0.1022	0.0047	0.011	0.0034	0.0206	0.0045	0.0081	0.1675
4	rs72721382	155171772	1.05	0.642211085129376	1.61	0.475515229965307	0.123160850959645	0.122418878471943	0.1164	0.0705	0.0036	0.003	0.0069	0.0042	0.0044	0.0098	0.1679	0.0034	0.0066	0.0036	0.1011	0.0088	0.0046	0.0033	0.0038	0.153	0.102	0.0047	0.011	0.0035	0.0208	0.0045	0.0082	0.1673
4	rs11734901	155181767	1.04	0.69615671060944	1.62	0.444280725791627	0.152579810529564	0.119622631300786	0.1153	0.071	0.0035	0.0031	0.0068	0.0041	0.0044	0.0097	0.1682	0.0033	0.0068	0.0037	0.1015	0.0089	0.0049	0.0032	0.0039	0.153	0.1011	0.0048	0.0109	0.0037	0.0214	0.0045	0.0083	0.167
4	rs62330243	155185021	1.04	0.69615671060944	1.62	0.444280725791627	0.144096439476964	0.0943136355729378	0.1152	0.0711	0.0035	0.0031	0.0068	0.0041	0.0044	0.0097	0.1682	0.0033	0.0068	0.0037	0.1016	0.0089	0.0049	0.0032	0.004	0.153	0.1011	0.0048	0.0108	0.0037	0.0214	0.0045	0.0083	0.1669
4	rs76019521	155185873	1.04	0.69615671060944	1.62	0.444280725791627	0.145420176840438	0.0967869462338897	0.1152	0.0711	0.0035	0.0031	0.0068	0.0041	0.0044	0.0097	0.1682	0.0033	0.0068	0.0037	0.1016	0.0089	0.0049	0.0032	0.004	0.153	0.101	0.0048	0.0108	0.0037	0.0214	0.0045	0.0083	0.1668
4	rs80000145	155195762	1.04	0.69615671060944	1.62	0.444280725791627	0.164363025630071	0.0872775472308369	0.1149	0.0712	0.0035	0.0032	0.0068	0.0041	0.0044	0.0097	0.1683	0.0033	0.0068	0.0038	0.102	0.0089	0.0051	0.0032	0.0041	0.1529	0.1008	0.0048	0.0108	0.0038	0.0215	0.0046	0.0084	0.1663
4	rs116565722	155196961	1.04	0.69615671060944	1.63	0.414449909043039	0.164502263511014	0.0778716561698616	0.1152	0.0718	0.0036	0.0032	0.0068	0.004	0.0043	0.0097	0.168	0.0032	0.0068	0.0038	0.1024	0.0088	0.0054	0.0032	0.0043	0.1528	0.1006	0.0048	0.0104	0.0039	0.0215	0.0046	0.0085	0.1654
4	rs13136843	155199673	1.03	0.752927598544599	1.64	0.38599849551783	0.226861061185374	0.06093606042113	0.1157	0.073	0.0037	0.0034	0.0067	0.004	0.0042	0.0097	0.1675	0.0031	0.0067	0.004	0.1032	0.0087	0.0059	0.0032	0.0046	0.1524	0.1001	0.0048	0.0098	0.0041	0.0213	0.0046	0.0088	0.1636
4	rs6812671	155214311	1.03	0.752927598544599	1.64	0.38599849551783	0.196851533442783	0.0816568593424426	0.1161	0.0736	0.0037	0.0032	0.0065	0.0038	0.0041	0.0097	0.1674	0.0031	0.0067	0.004	0.1033	0.0086	0.0058	0.0032	0.0046	0.1528	0.1003	0.0047	0.0097	0.0042	0.0214	0.0045	0.0086	0.1633
4	rs74321456	155219549	1.03	0.752927598544599	1.64	0.38599849551783	0.198283424539252	0.0917871177191262	0.1166	0.0737	0.0037	0.0032	0.0065	0.0038	0.0041	0.0097	0.167	0.0031	0.0066	0.004	0.1036	0.0087	0.0058	0.0032	0.0046	0.1525	0.1002	0.0047	0.0096	0.0042	0.0214	0.0045	0.0085	0.1635
4	rs17031394	155219662	1.03	0.752927598544599	1.65	0.358901199458623	0.208911083744885	0.0955870358356345	0.1166	0.0736	0.0037	0.0032	0.0065	0.0038	0.0041	0.0097	0.167	0.0031	0.0067	0.004	0.1037	0.0087	0.0058	0.0032	0.0046	0.1525	0.1001	0.0047	0.0096	0.0043	0.0214	0.0045	0.0085	0.1635
4	rs17373154	155220992	1.03	0.752927598544599	1.64	0.38599849551783	0.210071259362312	0.0984766776535603	0.1166	0.0736	0.0037	0.0032	0.0065	0.0038	0.0041	0.0097	0.1672	0.003	0.0067	0.004	0.1037	0.0087	0.0058	0.0031	0.0046	0.1524	0.1001	0.0047	0.0096	0.0043	0.0214	0.0045	0.0085	0.1634
4	rs11947722	155224698	1.03	0.752927598544599	1.64	0.38599849551783	0.226317607578263	0.112229464650784	0.1167	0.0735	0.0037	0.0032	0.0065	0.0038	0.004	0.0097	0.1676	0.003	0.0067	0.004	0.1037	0.0087	0.0057	0.0031	0.0046	0.1524	0.1	0.0047	0.0096	0.0043	0.0214	0.0044	0.0085	0.1634
4	rs75589407	155229305	1.03	0.752927598544599	1.63	0.414449909043039	0.245507386012039	0.105763820788378	0.1165	0.0734	0.0037	0.0032	0.0065	0.0038	0.004	0.0097	0.1679	0.003	0.0068	0.004	0.1041	0.0087	0.0057	0.0031	0.0046	0.1523	0.0997	0.0047	0.0096	0.0043	0.0217	0.0044	0.0085	0.163
4	rs6826552	155233346	1.03	0.752927598544599	1.63	0.414449909043039	0.257327493987456	0.103449469081106	0.1165	0.0734	0.0037	0.0032	0.0064	0.0038	0.004	0.0097	0.1681	0.0029	0.0068	0.004	0.1042	0.0087	0.0057	0.0031	0.0046	0.1523	0.0996	0.0047	0.0096	0.0043	0.0218	0.0044	0.0085	0.1629
4	rs79006272	155235653	1.03	0.752927598544599	1.63	0.414449909043039	0.24910515995634	0.101236627245305	0.1165	0.0734	0.0037	0.0032	0.0064	0.0038	0.004	0.0098	0.1682	0.0029	0.0068	0.004	0.1043	0.0088	0.0058	0.0031	0.0046	0.1523	0.0995	0.0047	0.0095	0.0043	0.0218	0.0045	0.0083	0.1629
4	rs11935573	155241572	1.03	0.752927598544599	1.63	0.414449909043039	0.245157921894184	0.0990424648448036	0.1166	0.0734	0.0039	0.0032	0.0064	0.0038	0.004	0.01	0.1686	0.0029	0.0068	0.004	0.1043	0.0088	0.0058	0.003	0.0046	0.1523	0.0992	0.0047	0.0094	0.0043	0.0217	0.0045	0.0079	0.1629
4	rs79535970	155241735	1.03	0.752927598544599	1.63	0.414449909043039	0.243458202426361	0.0978316186615012	0.1166	0.0734	0.0039	0.0032	0.0064	0.0038	0.004	0.0101	0.1686	0.0029	0.0068	0.004	0.1043	0.0088	0.0058	0.003	0.0046	0.1523	0.0991	0.0047	0.0094	0.0043	0.0217	0.0045	0.0079	0.1629
4	rs1352714	155243604	1.03	0.752927598544599	1.64	0.38599849551783	0.245070598609109	0.097027633773626	0.1166	0.0734	0.0039	0.0032	0.0064	0.0038	0.004	0.0101	0.1687	0.0029	0.0068	0.004	0.1044	0.0088	0.0058	0.003	0.0046	0.1523	0.099	0.0047	0.0093	0.0043	0.0217	0.0045	0.0078	0.163
4	rs12500437	155244475	1.03	0.752927598544599	1.64	0.38599849551783	0.242849633159748	0.0937586430663705	0.1166	0.0735	0.0039	0.0032	0.0064	0.0038	0.004	0.0101	0.1687	0.0029	0.0067	0.004	0.1043	0.0088	0.0058	0.003	0.0046	0.1523	0.099	0.0047	0.0093	0.0043	0.0217	0.0045	0.0078	0.1629
4	rs1388084	155245811	1.03	0.752927598544599	1.64	0.38599849551783	0.233481587379512	0.0878169919829966	0.1168	0.0735	0.0039	0.0031	0.0064	0.0038	0.004	0.0101	0.1686	0.0029	0.0067	0.004	0.1044	0.0088	0.0057	0.003	0.0046	0.1524	0.0989	0.0047	0.0093	0.0043	0.0218	0.0045	0.0078	0.1631
4	rs13131908	155246469	1.03	0.752927598544599	1.64	0.38599849551783	0.232165970890978	0.0782395183870295	0.1168	0.0735	0.004	0.0031	0.0064	0.0038	0.004	0.0102	0.1683	0.003	0.0068	0.004	0.1048	0.0088	0.0057	0.0031	0.0046	0.1523	0.0986	0.0047	0.0093	0.0043	0.0217	0.0044	0.0078	0.1632
4	rs13108704	155250364	1.04	0.69615671060944	1.62	0.444280725791627	0.189402683117941	0.0429647877345991	0.1171	0.0737	0.0039	0.003	0.0064	0.0037	0.0039	0.0102	0.168	0.0029	0.0068	0.004	0.1048	0.0088	0.0056	0.003	0.0045	0.1526	0.0986	0.0048	0.0092	0.0043	0.0217	0.0043	0.0077	0.1633
4	rs34249493	155250786	1.04	0.69615671060944	1.62	0.444280725791627	0.185198569584049	0.0405450987432541	0.1171	0.0737	0.0039	0.003	0.0064	0.0037	0.0039	0.0102	0.168	0.0029	0.0068	0.004	0.1048	0.0088	0.0056	0.003	0.0045	0.1526	0.0986	0.0048	0.0092	0.0043	0.0217	0.0043	0.0077	0.1633
4	rs10517592	155258749	1.04	0.69615671060944	1.62	0.444280725791627	0.181269551779599	0.040323211082813	0.1175	0.074	0.0039	0.0029	0.0065	0.0036	0.0038	0.0104	0.1676	0.003	0.007	0.0041	0.1047	0.0089	0.0055	0.0029	0.0043	0.1527	0.0986	0.0049	0.0091	0.0044	0.0216	0.0042	0.0077	0.1633
4	rs72723346	155261814	1.04	0.69615671060944	1.62	0.444280725791627	0.159293868422142	0.0325543087444737	0.1175	0.074	0.0039	0.0029	0.0065	0.0036	0.0037	0.0104	0.1675	0.003	0.007	0.0041	0.1047	0.0089	0.0055	0.0029	0.0043	0.1527	0.0986	0.0049	0.0091	0.0044	0.0216	0.0042	0.0077	0.1632
4	rs62331892	155264637	1.04	0.69615671060944	1.61	0.475515229965307	0.153347097027918	0.0283185502207691	0.1176	0.074	0.0039	0.0029	0.0065	0.0036	0.0037	0.0104	0.1675	0.003	0.007	0.0041	0.1047	0.0089	0.0055	0.003	0.0043	0.1527	0.0985	0.0049	0.0091	0.0044	0.0216	0.0042	0.0077	0.1632
4	rs13112205	155266359	1.04	0.69615671060944	1.61	0.475515229965307	0.151947681195903	0.0270601819196288	0.1176	0.074	0.0039	0.0029	0.0066	0.0036	0.0037	0.0104	0.1675	0.003	0.007	0.0041	0.1047	0.0089	0.0055	0.003	0.0042	0.1526	0.0985	0.0049	0.0091	0.0044	0.0216	0.0043	0.0077	0.1632
4	rs111802287	155266789	1.04	0.69615671060944	1.61	0.475515229965307	0.150390661658872	0.0259642663958041	0.1176	0.074	0.0039	0.0029	0.0066	0.0036	0.0037	0.0104	0.1675	0.003	0.007	0.0041	0.1047	0.0089	0.0055	0.003	0.0042	0.1526	0.0985	0.0049	0.0091	0.0044	0.0216	0.0042	0.0077	0.1632
4	rs75419385	155270305	1.04	0.69615671060944	1.6	0.508176723760061	0.142300056985095	0.0238369309313263	0.1179	0.074	0.0039	0.0029	0.0066	0.0035	0.0037	0.0104	0.1675	0.003	0.007	0.0041	0.1048	0.0089	0.0055	0.003	0.0042	0.1527	0.0984	0.0049	0.0091	0.0044	0.0216	0.0042	0.0077	0.163
4	rs35132553	155279102	1.04	0.69615671060944	1.6	0.508176723760061	0.121120814793929	0.00388196700293658	0.1255	0.0748	0.0036	0.0021	0.0066	0.0023	0.0025	0.0111	0.1672	0.003	0.0069	0.0044	0.1065	0.0083	0.0052	0.002	0.0034	0.1545	0.0964	0.0051	0.0087	0.0041	0.0229	0.0041	0.0072	0.1585
4	rs6536001	155281288	1.04	0.69615671060944	1.6	0.508176723760061	0.126081543807276	0.00398547738680075	0.1257	0.0748	0.0036	0.0021	0.0066	0.0023	0.0025	0.0111	0.1672	0.003	0.0069	0.0044	0.1065	0.0083	0.0052	0.002	0.0033	0.1545	0.0964	0.0051	0.0087	0.0041	0.0229	0.0041	0.0072	0.1585
4	rs17301314	155286429	1.04	0.69615671060944	1.6	0.508176723760061	0.116961024814799	0.00652336745166556	0.1264	0.075	0.0036	0.002	0.0066	0.0021	0.0022	0.0111	0.1674	0.003	0.0069	0.0044	0.1065	0.0082	0.005	0.0018	0.0032	0.1548	0.096	0.005	0.0087	0.0041	0.0232	0.0041	0.0072	0.1585
4	rs10017772	155287535	1.04	0.69615671060944	1.6	0.508176723760061	0.122985176550208	0.00765562443403855	0.1265	0.075	0.0036	0.002	0.0066	0.0021	0.0022	0.0111	0.1674	0.003	0.0069	0.0044	0.1066	0.0082	0.005	0.0018	0.0031	0.1549	0.0959	0.005	0.0087	0.0041	0.0232	0.0041	0.0072	0.1586
4	rs115211834	155287863	1.04	0.69615671060944	1.6	0.508176723760061	0.118585645751516	0.00743609436313294	0.1266	0.075	0.0036	0.002	0.0066	0.0021	0.0022	0.0111	0.1674	0.003	0.0069	0.0044	0.1066	0.0082	0.005	0.0018	0.0031	0.1549	0.0959	0.005	0.0087	0.0041	0.0232	0.0041	0.0072	0.1585
4	rs11721758	155295076	1.05	0.642211085129376	1.6	0.508176723760061	0.133765793844136	0.010665811130143	0.1276	0.0751	0.0036	0.002	0.0066	0.002	0.0021	0.0111	0.1674	0.003	0.0068	0.0044	0.1071	0.0081	0.0049	0.0016	0.003	0.1555	0.0955	0.005	0.0088	0.004	0.0234	0.0041	0.0071	0.1577
4	rs6536003	155297245	1.04	0.69615671060944	1.65	0.358901199458623	0.153013214621794	0.0209722724199734	0.1292	0.0748	0.0035	0.0019	0.0065	0.0017	0.0019	0.011	0.1686	0.0031	0.0066	0.0043	0.1073	0.008	0.0048	0.0013	0.0028	0.1557	0.0952	0.0048	0.0089	0.0038	0.0237	0.0039	0.0069	0.157
4	rs1388070	155300938	1.04	0.69615671060944	1.66	0.333131717406117	0.182413585859256	0.0244924375674286	0.1294	0.0748	0.0035	0.0019	0.0065	0.0017	0.0019	0.011	0.1686	0.0029	0.0066	0.0043	0.1075	0.008	0.0048	0.0013	0.0027	0.1557	0.0953	0.0048	0.0089	0.0038	0.0237	0.0039	0.0069	0.1569
4	rs12651106	155301059	1.04	0.69615671060944	1.66	0.333131717406117	0.207396338124456	0.0234476996623001	0.1294	0.0748	0.0035	0.0019	0.0065	0.0017	0.0019	0.011	0.1686	0.0029	0.0068	0.0043	0.1075	0.008	0.0048	0.0013	0.0027	0.1557	0.0953	0.0048	0.0089	0.0038	0.0237	0.0039	0.0069	0.1569
4	rs55809190	155305772	1.05	0.642211085129376	1.66	0.333131717406117	0.210913648015099	0.0273374958803479	0.1297	0.0747	0.0034	0.0019	0.0064	0.0016	0.0018	0.011	0.1689	0.0029	0.0068	0.0043	0.1077	0.008	0.0048	0.0013	0.0026	0.1555	0.0952	0.0048	0.0089	0.0038	0.0237	0.0039	0.0069	0.1568
4	rs73854730	155308684	1.05	0.642211085129376	1.66	0.333131717406117	0.213533078310651	0.0320036463383413	0.13	0.0747	0.0034	0.0019	0.0064	0.0016	0.0018	0.011	0.1691	0.0029	0.0068	0.0043	0.1079	0.0081	0.0048	0.0012	0.0025	0.1553	0.0951	0.0048	0.0089	0.0038	0.0237	0.004	0.0069	0.1566
4	rs62331900	155312411	1.05	0.642211085129376	1.66	0.333131717406117	0.225900060217196	0.0428508550264692	0.1302	0.0748	0.0033	0.0019	0.0064	0.0015	0.0018	0.011	0.1695	0.0029	0.0068	0.0042	0.108	0.0081	0.0048	0.0012	0.0025	0.1551	0.095	0.0047	0.009	0.0037	0.0237	0.004	0.0069	0.1565
4	rs902464	155316122	1.04	0.69615671060944	1.66	0.333131717406117	0.231446253574045	0.053760725549269	0.1302	0.0749	0.0033	0.0019	0.0064	0.0015	0.0018	0.011	0.1695	0.0029	0.0068	0.0042	0.108	0.0081	0.0048	0.0012	0.0024	0.155	0.095	0.0047	0.009	0.0037	0.0237	0.004	0.0068	0.1565
4	rs7686473	155319043	1.04	0.69615671060944	1.66	0.333131717406117	0.209470716196964	0.044458155480837	0.1302	0.0749	0.0034	0.0019	0.0064	0.0015	0.0018	0.011	0.1696	0.0029	0.0068	0.0043	0.1083	0.0081	0.0047	0.0012	0.0024	0.155	0.0951	0.0047	0.009	0.0037	0.0236	0.004	0.0068	0.1564
4	rs79410835	155324656	1.04	0.69615671060944	1.66	0.333131717406117	0.19019698230177	0.0386765537187849	0.1303	0.0749	0.0034	0.0018	0.0064	0.0014	0.0017	0.011	0.1696	0.0029	0.0067	0.0043	0.1085	0.008	0.0047	0.0012	0.0024	0.1549	0.095	0.0048	0.009	0.0037	0.0235	0.004	0.0069	0.1563
4	rs116365583	155325096	1.05	0.642211085129376	1.66	0.333131717406117	0.192896566012064	0.0387853668883745	0.1304	0.0749	0.0034	0.0018	0.0064	0.0014	0.0017	0.011	0.1697	0.0029	0.0067	0.0044	0.1085	0.008	0.0047	0.0012	0.0024	0.155	0.0949	0.0048	0.009	0.0037	0.0235	0.004	0.0069	0.1562
4	rs2404479	155325864	1.04	0.69615671060944	1.66	0.333131717406117	0.176190851789799	0.0433646137910952	0.1304	0.0749	0.0034	0.0018	0.0064	0.0014	0.0017	0.011	0.1697	0.0029	0.0067	0.0044	0.1086	0.0081	0.0047	0.0011	0.0023	0.155	0.0948	0.0048	0.009	0.0039	0.0235	0.004	0.0069	0.1562
4	rs115030846	155332188	1.05	0.642211085129376	1.66	0.333131717406117	0.169419056087554	0.0394411426689033	0.1305	0.0747	0.0034	0.0019	0.0063	0.0014	0.0017	0.0113	0.1698	0.0028	0.0065	0.0044	0.1093	0.0081	0.0048	0.0012	0.0024	0.1547	0.0945	0.0048	0.0091	0.004	0.0232	0.004	0.0069	0.1555
4	rs78624063	155333629	1.05	0.642211085129376	1.66	0.333131717406117	0.168746819334357	0.038894318141909	0.1306	0.0746	0.0035	0.0019	0.0063	0.0014	0.0018	0.0113	0.1698	0.0028	0.0065	0.0044	0.1094	0.0081	0.0048	0.0012	0.0024	0.1547	0.0945	0.0048	0.0091	0.004	0.0232	0.004	0.0069	0.1554
4	rs76403692	155336801	1.04	0.69615671060944	1.66	0.333131717406117	0.167829439830291	0.0363177727283322	0.1307	0.0744	0.0035	0.0019	0.0062	0.0015	0.0018	0.0115	0.1698	0.0029	0.0064	0.0044	0.11	0.0082	0.0048	0.0012	0.0025	0.1544	0.0942	0.0049	0.0092	0.0041	0.023	0.004	0.0069	0.1548
4	rs9990874	155337663	1.04	0.69615671060944	1.66	0.333131717406117	0.187481595586512	0.0399914064391814	0.1309	0.0743	0.0036	0.002	0.0061	0.0015	0.0018	0.0117	0.1699	0.0028	0.0063	0.0044	0.1105	0.0082	0.0049	0.0012	0.0025	0.1543	0.0939	0.0049	0.0093	0.0042	0.0229	0.004	0.0069	0.1542
4	rs1466662	155347393	1.05	0.642211085129376	1.66	0.333131717406117	0.263919404675335	0.0468589406005095	0.1317	0.0738	0.0035	0.0021	0.006	0.0014	0.0018	0.0117	0.1698	0.0027	0.0061	0.0044	0.1116	0.0077	0.0047	0.0013	0.0027	0.1551	0.0939	0.005	0.0095	0.0042	0.0226	0.0038	0.007	0.1534
4	rs1466661	155347496	1.04	0.69615671060944	1.66	0.333131717406117	0.257192995071145	0.0472743959780184	0.1317	0.0736	0.0035	0.0021	0.006	0.0014	0.0018	0.0118	0.1698	0.0028	0.0061	0.0044	0.1117	0.0076	0.0047	0.0013	0.0027	0.155	0.0939	0.005	0.0095	0.0042	0.0226	0.0038	0.007	0.1534
4	rs6828176	155350111	1.04	0.69615671060944	1.66	0.333131717406117	0.267432463749806	0.0500445081939425	0.1317	0.0736	0.0035	0.0021	0.006	0.0014	0.0018	0.0118	0.1698	0.0028	0.0061	0.0044	0.1117	0.0076	0.0047	0.0013	0.0027	0.155	0.0939	0.005	0.0095	0.0042	0.0226	0.0038	0.007	0.1535
4	rs9884952	155359761	1.05	0.642211085129376	1.67	0.308662716071979	0.291766452039459	0.0339755053583509	0.1315	0.0737	0.0035	0.0021	0.0061	0.0014	0.0019	0.0117	0.1698	0.0029	0.0062	0.0044	0.1113	0.0078	0.0048	0.0013	0.0028	0.1547	0.0933	0.005	0.0095	0.0045	0.0227	0.0035	0.0073	0.1538
4	rs4696574	155363557	1.05	0.642211085129376	1.66	0.333131717406117	0.274812785273974	0.0394411426689033	0.1317	0.074	0.0036	0.0023	0.0063	0.0014	0.0019	0.0117	0.1695	0.003	0.006	0.0046	0.1113	0.0077	0.0047	0.0013	0.0028	0.1544	0.0926	0.0052	0.0098	0.0044	0.0224	0.0038	0.007	0.1536
4	rs13146084	155364122	1.06	0.591046266007479	1.64	0.38599849551783	0.282867532131486	0.0351116939589534	0.1319	0.0739	0.0034	0.0023	0.0064	0.0013	0.0019	0.0117	0.1704	0.003	0.0058	0.0045	0.1119	0.0078	0.0044	0.0014	0.0029	0.1534	0.0934	0.0053	0.0098	0.0047	0.0218	0.0038	0.0067	0.1537
4	rs62330363	155368904	1.06	0.591046266007479	1.64	0.38599849551783	0.339132807532145	0.0308663190889383	0.1319	0.0739	0.0035	0.0023	0.0064	0.0013	0.0019	0.0117	0.1705	0.003	0.0058	0.0042	0.1117	0.0078	0.0042	0.0014	0.0028	0.1531	0.0933	0.0053	0.0107	0.0048	0.0217	0.0036	0.0067	0.1535
4	rs13133450	155369941	1.06	0.591046266007479	1.64	0.38599849551783	0.328011413605831	0.0286965491729155	0.1319	0.074	0.0035	0.0023	0.0064	0.0013	0.0019	0.0117	0.1705	0.003	0.0058	0.0042	0.1117	0.0078	0.0042	0.0014	0.0028	0.1531	0.0933	0.0053	0.0107	0.0048	0.0216	0.0036	0.0067	0.1536
4	rs56287001	155371429	1.06	0.591046266007479	1.64	0.38599849551783	0.326176636021217	0.0284600247675554	0.1319	0.074	0.0035	0.0023	0.0064	0.0013	0.0019	0.0117	0.1705	0.003	0.0058	0.0042	0.1118	0.0078	0.0042	0.0014	0.0028	0.1529	0.0933	0.0053	0.0107	0.0048	0.0216	0.0036	0.0067	0.1536
4	Affx-36863108	155374900	1.07	0.542615033110665	1.64	0.38599849551783	0.370054555805225	0.0313584667031971	0.132	0.0745	0.0036	0.0023	0.0065	0.0012	0.0019	0.0118	0.1707	0.0031	0.0059	0.0044	0.112	0.0076	0.0043	0.0014	0.0028	0.1513	0.0933	0.0054	0.0108	0.0051	0.0211	0.0037	0.0066	0.1538
4	rs35592255	155383195	1.07	0.542615033110665	1.63	0.414449909043039	0.410213817782239	0.0338218990839475	0.132	0.0748	0.0036	0.0024	0.0066	0.0012	0.0019	0.0118	0.1708	0.0031	0.0059	0.0045	0.1121	0.0076	0.0043	0.0015	0.0028	0.1503	0.0933	0.0054	0.0108	0.0052	0.0209	0.0037	0.0066	0.154
4	rs9284660	155403593	1.07	0.542615033110665	1.63	0.414449909043039	0.484951884203409	0.0388398252600058	0.1319	0.075	0.0037	0.0023	0.0066	0.0012	0.0019	0.0119	0.1706	0.0031	0.006	0.0046	0.1122	0.0075	0.0044	0.0015	0.0028	0.1497	0.0932	0.0054	0.0109	0.0054	0.0211	0.0037	0.0067	0.154
4	rs4696588	155405717	1.07	0.542615033110665	1.63	0.414449909043039	0.51521842074242	0.046032885392933	0.1319	0.075	0.0037	0.0023	0.0067	0.0012	0.0019	0.0119	0.1707	0.0031	0.006	0.0046	0.1122	0.0075	0.0044	0.0015	0.0028	0.1499	0.0933	0.0054	0.0109	0.0054	0.0212	0.0037	0.0065	0.154
4	rs72731014	155410650	1.07	0.542615033110665	1.63	0.414449909043039	0.52640652688754	0.0614013765815832	0.1324	0.0745	0.0038	0.0023	0.0065	0.0012	0.0019	0.0118	0.1706	0.0031	0.006	0.0046	0.1121	0.0075	0.0045	0.0015	0.0028	0.1497	0.0931	0.0054	0.0108	0.0054	0.0213	0.0037	0.0065	0.1544
4	rs55810732	155410667	1.07	0.542615033110665	1.63	0.414449909043039	0.524792001220007	0.0611352977428614	0.1324	0.0744	0.0038	0.0023	0.0065	0.0012	0.0017	0.0118	0.1705	0.0031	0.0061	0.0046	0.1121	0.0075	0.0045	0.0015	0.0028	0.1498	0.0931	0.0054	0.0108	0.0054	0.0213	0.0038	0.0065	0.1546
4	rs35172627	155410909	1.07	0.542615033110665	1.63	0.414449909043039	0.523179834537788	0.0644963240392324	0.1324	0.0743	0.0038	0.0023	0.0066	0.0012	0.0017	0.0118	0.1705	0.0031	0.0061	0.0046	0.1121	0.0075	0.0045	0.0015	0.0028	0.1499	0.0931	0.0054	0.0108	0.0054	0.0213	0.0037	0.0065	0.1547
4	rs7656522	155411065	1.07	0.542615033110665	1.63	0.414449909043039	0.539668976686508	0.0703823905035144	0.1324	0.0743	0.0038	0.0023	0.0066	0.0012	0.0017	0.0118	0.1705	0.0031	0.0061	0.0046	0.1121	0.0075	0.0045	0.0015	0.0028	0.1499	0.0931	0.0054	0.0108	0.0054	0.0213	0.0037	0.0065	0.1547
4	rs6536016	155411104	1.07	0.542615033110665	1.63	0.414449909043039	0.53973437354756	0.0709473706679503	0.1324	0.0743	0.0038	0.0023	0.0066	0.0012	0.0017	0.0118	0.1705	0.0031	0.0061	0.0046	0.1121	0.0075	0.0045	0.0015	0.0028	0.1499	0.0931	0.0054	0.0108	0.0054	0.0213	0.0037	0.0065	0.1547
4	rs13130030	155411649	1.07	0.542615033110665	1.63	0.414449909043039	0.531069523605159	0.0628735477065409	0.1325	0.0743	0.0038	0.0023	0.0066	0.0012	0.0017	0.0118	0.1705	0.0031	0.006	0.0046	0.112	0.0075	0.0045	0.0015	0.0028	0.1498	0.0931	0.0054	0.0108	0.0054	0.0214	0.0037	0.0065	0.1547
4	rs17373860	155411883	1.07	0.542615033110665	1.63	0.414449909043039	0.533733560011598	0.063142798584871	0.1326	0.0743	0.0038	0.0023	0.0066	0.0012	0.0017	0.0118	0.1706	0.0031	0.006	0.0046	0.112	0.0074	0.0045	0.0015	0.0028	0.1497	0.0931	0.0054	0.0108	0.0054	0.0213	0.0037	0.0065	0.1546
4	rs17373874	155411939	1.07	0.542615033110665	1.63	0.414449909043039	0.533408339177627	0.0629408148667153	0.1326	0.0743	0.0038	0.0023	0.0066	0.0012	0.0017	0.0118	0.1706	0.0031	0.006	0.0046	0.112	0.0074	0.0045	0.0015	0.0028	0.1497	0.0931	0.0054	0.0108	0.0054	0.0214	0.0037	0.0065	0.1546
4	rs13149269	155412464	1.07	0.542615033110665	1.63	0.414449909043039	0.522213667633732	0.056301984089823	0.1325	0.0743	0.0038	0.0023	0.0066	0.0012	0.0017	0.0118	0.1706	0.0031	0.006	0.0046	0.1121	0.0074	0.0045	0.0015	0.0028	0.1497	0.0931	0.0054	0.0108	0.0054	0.0214	0.0038	0.0065	0.1545
4	rs4696594	155418647	1.07	0.542615033110665	1.64	0.38599849551783	0.781769555251777	0.0789034504929872	0.132	0.0744	0.0039	0.0023	0.0067	0.0011	0.0018	0.0118	0.1706	0.0031	0.0061	0.0047	0.1103	0.0072	0.0046	0.0015	0.0028	0.1513	0.0931	0.0054	0.011	0.0063	0.0214	0.0037	0.0064	0.1538
4	rs74930211	155428355	1.07	0.542615033110665	1.63	0.414449909043039	0.832517327196725	0.0807596632599338	0.1317	0.0744	0.004	0.0023	0.0067	0.0011	0.0019	0.0118	0.1705	0.0031	0.0061	0.0047	0.1101	0.0072	0.0047	0.0015	0.0027	0.152	0.093	0.0053	0.0111	0.0064	0.0214	0.0037	0.0064	0.1533
4	rs75791832	155428698	1.07	0.542615033110665	1.63	0.414449909043039	0.835062809523772	0.0801637675784237	0.1317	0.0744	0.004	0.0023	0.0067	0.0011	0.0019	0.0118	0.1705	0.0031	0.0061	0.0047	0.1101	0.0072	0.0047	0.0015	0.0027	0.152	0.093	0.0053	0.0111	0.0064	0.0214	0.0037	0.0064	0.1533
4	rs10032083	155431151	1.07	0.542615033110665	1.62	0.444280725791627	0.865462367293789	0.0908466920878404	0.1316	0.0744	0.004	0.0023	0.0067	0.0011	0.0019	0.0118	0.1704	0.0031	0.0061	0.0048	0.1098	0.0072	0.0047	0.0015	0.0026	0.1525	0.0929	0.0053	0.0112	0.0066	0.0215	0.0037	0.0065	0.1527
4	rs75404882	155432059	1.08	0.496867270490283	1.62	0.444280725791627	0.843118751905812	0.0883577645998958	0.1317	0.0743	0.004	0.0024	0.0067	0.0011	0.0019	0.0118	0.1701	0.0032	0.0061	0.0048	0.1096	0.0072	0.0048	0.0015	0.0026	0.1527	0.0928	0.0053	0.0112	0.0066	0.0215	0.0037	0.0066	0.1528
4	rs7690851	155433663	1.08	0.496867270490283	1.62	0.444280725791627	0.846638585311876	0.12347371658038	0.1321	0.0739	0.0044	0.0025	0.0067	0.0011	0.002	0.012	0.1687	0.0033	0.0062	0.0048	0.1088	0.0073	0.0053	0.0017	0.0023	0.1539	0.0919	0.0054	0.0114	0.0068	0.0214	0.0038	0.0067	0.1529
4	rs10002251	155441371	1.08	0.496867270490283	1.62	0.444280725791627	0.776439079686315	0.111889973197969	0.1315	0.0737	0.0045	0.0026	0.0064	0.0012	0.0022	0.0114	0.1693	0.0033	0.0063	0.0048	0.1093	0.0073	0.0053	0.0019	0.0024	0.1554	0.091	0.0055	0.0114	0.0067	0.0208	0.0042	0.0067	0.1523
4	rs114167290	155448573	1.09	0.453749840114468	1.64	0.38599849551783	0.680258410415055	0.101645008448666	0.1318	0.0734	0.0044	0.0025	0.0064	0.0011	0.0021	0.0113	0.1694	0.0033	0.0063	0.0047	0.1094	0.0072	0.0053	0.002	0.0023	0.1559	0.0909	0.0056	0.0114	0.0065	0.0207	0.0042	0.0067	0.1522
4	rs12511469	155451759	1.09	0.453749840114468	1.64	0.38599849551783	0.653792315709479	0.100665969971369	0.132	0.0732	0.0044	0.0025	0.0064	0.0011	0.0021	0.0113	0.1694	0.0033	0.0063	0.0046	0.1094	0.0072	0.0053	0.002	0.0023	0.156	0.0909	0.0056	0.0114	0.0064	0.0207	0.0043	0.0067	0.1521
4	rs62330399	155457073	1.09	0.453749840114468	1.64	0.38599849551783	0.649154374814729	0.0937586430663705	0.1319	0.0731	0.0044	0.0025	0.0063	0.0011	0.0021	0.0112	0.1693	0.0034	0.0063	0.0046	0.1094	0.0073	0.0053	0.0021	0.0023	0.156	0.0909	0.0057	0.0115	0.0065	0.0206	0.0043	0.0067	0.1521
4	rs12644346	155464056	1.09	0.453749840114468	1.64	0.38599849551783	0.660023416680415	0.0752440170072701	0.1318	0.073	0.0045	0.0028	0.0064	0.0011	0.0023	0.0111	0.1685	0.0035	0.0064	0.0046	0.1091	0.0076	0.0054	0.0022	0.0023	0.1559	0.0909	0.0057	0.0115	0.0065	0.0208	0.0045	0.0068	0.1519
4	rs28365896	155472220	1.09	0.453749840114468	1.64	0.38599849551783	0.609821126133114	0.0580457816552925	0.1317	0.0729	0.0044	0.0029	0.0064	0.0012	0.0022	0.0111	0.1683	0.0036	0.0065	0.0046	0.1088	0.0077	0.0054	0.0023	0.0023	0.1556	0.0909	0.0057	0.0116	0.0065	0.0209	0.0046	0.007	0.152
4	rs71605211	155476679	1.09	0.453749840114468	1.65	0.358901199458623	0.636106811074519	0.0515788662658605	0.1317	0.0728	0.0044	0.0029	0.0064	0.0012	0.0022	0.0111	0.1683	0.0036	0.0067	0.0045	0.1087	0.0078	0.0054	0.0023	0.0023	0.1555	0.0909	0.0057	0.0116	0.0065	0.0209	0.0046	0.007	0.152
4	rs60309797	155477548	1.09	0.453749840114468	1.65	0.358901199458623	0.639994267537357	0.0517024860776062	0.1317	0.0728	0.0044	0.0029	0.0064	0.0012	0.0022	0.0111	0.1683	0.0036	0.0067	0.0045	0.1087	0.0078	0.0054	0.0023	0.0023	0.1555	0.0909	0.0057	0.0116	0.0065	0.0209	0.0046	0.007	0.152
4	rs56011295	155478877	1.09	0.453749840114468	1.65	0.358901199458623	0.636318575855176	0.0526337298362892	0.1315	0.0728	0.0045	0.0029	0.0064	0.0012	0.0022	0.0111	0.1683	0.0036	0.0067	0.0045	0.1087	0.0078	0.0054	0.0023	0.0023	0.1558	0.0907	0.0056	0.0116	0.0065	0.0209	0.0046	0.007	0.1522
4	rs75242556	155480396	1.09	0.453749840114468	1.67	0.308662716071979	0.634202374445977	0.0520741171203467	0.1315	0.0728	0.0045	0.0029	0.0064	0.0012	0.0022	0.0111	0.1684	0.0036	0.0067	0.0045	0.1087	0.0078	0.0054	0.0023	0.0023	0.1558	0.0907	0.0056	0.0116	0.0065	0.0209	0.0046	0.007	0.1522
4	rs1800789	155482743	1.09	0.453749840114468	1.67	0.308662716071979	0.628294132255687	0.0503497626965575	0.1317	0.0728	0.0044	0.0029	0.0062	0.0012	0.0022	0.0112	0.1684	0.0036	0.0067	0.0044	0.1087	0.0077	0.0054	0.0023	0.0023	0.1559	0.0907	0.0056	0.0116	0.0065	0.0209	0.0046	0.007	0.1521
4	rs1800788	155483914	1.09	0.453749840114468	1.67	0.308662716071979	0.633497688554613	0.0491941152509978	0.1317	0.0728	0.0044	0.0029	0.0063	0.0012	0.0022	0.0112	0.1683	0.0036	0.0067	0.0044	0.1087	0.0078	0.0054	0.0024	0.0023	0.1559	0.0907	0.0056	0.0117	0.0065	0.0208	0.0046	0.0071	0.1521
4	rs6056	155488821	1.09	0.453749840114468	1.67	0.308662716071979	0.621572827388343	0.0475721379941489	0.1317	0.0726	0.0044	0.0029	0.0063	0.0012	0.0022	0.0112	0.1683	0.0036	0.0067	0.0044	0.1086	0.0078	0.0054	0.0024	0.0023	0.156	0.0907	0.0056	0.0117	0.0065	0.0208	0.0046	0.0071	0.1522
4	rs4220	155491759	1.09	0.453749840114468	1.67	0.308662716071979	0.610652166067917	0.0472149463288111	0.1317	0.0726	0.0044	0.0029	0.0061	0.0012	0.0022	0.0112	0.1682	0.0036	0.0067	0.0044	0.1086	0.0078	0.0054	0.0024	0.0023	0.156	0.0907	0.0056	0.0117	0.0065	0.0209	0.0046	0.0071	0.1522
4	rs6050	155507590	1.1	0.413206464175836	1.67	0.308662716071979	0.515346368579465	0.0313090895462847	0.131	0.072	0.0044	0.0032	0.0062	0.0015	0.0025	0.0119	0.1674	0.0039	0.0067	0.0041	0.1084	0.0079	0.0053	0.0024	0.0024	0.1559	0.0908	0.0055	0.0117	0.0065	0.021	0.0048	0.0071	0.1527
4	rs2070016	155510314	1.1	0.413206464175836	1.67	0.308662716071979	0.504651725316656	0.0278961102155838	0.131	0.072	0.0044	0.0032	0.0062	0.0015	0.0025	0.0119	0.1674	0.0039	0.0067	0.0041	0.1082	0.0079	0.0053	0.0024	0.0025	0.1558	0.0908	0.0055	0.0117	0.0065	0.021	0.0048	0.0071	0.1529
4	rs2070027	155510381	1.1	0.413206464175836	1.67	0.308662716071979	0.503765354384667	0.0272911844961609	0.131	0.072	0.0044	0.0032	0.0062	0.0015	0.0025	0.0119	0.1674	0.0039	0.0067	0.0041	0.1082	0.0079	0.0053	0.0024	0.0025	0.1558	0.0908	0.0055	0.0117	0.0065	0.021	0.0047	0.0071	0.1529
4	rs2070011	155511897	1.1	0.413206464175836	1.67	0.308662716071979	0.522406833001178	0.027662709084856	0.131	0.072	0.0044	0.0032	0.0062	0.0015	0.0025	0.0119	0.1673	0.0039	0.0067	0.0041	0.1082	0.0079	0.0052	0.0024	0.0026	0.1558	0.0909	0.0055	0.0117	0.0065	0.0211	0.0046	0.0071	0.1529
4	rs2070008	155513276	1.1	0.413206464175836	1.67	0.308662716071979	0.536925693003207	0.0233616195959469	0.1306	0.072	0.0044	0.0032	0.0063	0.0015	0.0025	0.012	0.1673	0.0039	0.0068	0.004	0.1082	0.008	0.0052	0.0024	0.0026	0.1558	0.0911	0.0055	0.0116	0.0065	0.0212	0.0046	0.0071	0.1528
4	rs13109457	155514879	1.1	0.413206464175836	1.67	0.308662716071979	0.555139979572334	0.0177166181015904	0.1305	0.072	0.0044	0.0032	0.0063	0.0015	0.0025	0.0121	0.1671	0.0039	0.0068	0.0039	0.1082	0.008	0.0052	0.0024	0.0026	0.1558	0.0912	0.0055	0.0116	0.0066	0.0213	0.0046	0.0071	0.1526
4	rs1984906	155515486	1.1	0.413206464175836	1.67	0.308662716071979	0.558258866863414	0.0144234210990915	0.1306	0.072	0.0044	0.0032	0.0063	0.0015	0.0025	0.0121	0.1671	0.0039	0.0068	0.0039	0.1082	0.008	0.0052	0.0024	0.0026	0.1557	0.0912	0.0055	0.0116	0.0066	0.0214	0.0046	0.0071	0.1525
4	rs2066865	155525276	1.1	0.413206464175836	1.68	0.285465824887251	0.608298905938173	0.00753325145155703	0.1304	0.0724	0.0043	0.0032	0.0063	0.0017	0.0025	0.0119	0.1666	0.0039	0.0069	0.0039	0.108	0.0081	0.0049	0.0025	0.0026	0.1557	0.0913	0.0056	0.0116	0.0069	0.0216	0.0045	0.0073	0.1524
4	rs2066860	155529474	1.1	0.413206464175836	1.68	0.285465824887251	0.608713883195092	0.00807939015897266	0.1304	0.0724	0.0043	0.0032	0.0063	0.0017	0.0025	0.0119	0.1665	0.0039	0.0069	0.0039	0.1079	0.0081	0.0049	0.0025	0.0026	0.1556	0.0913	0.0056	0.0116	0.0069	0.0216	0.0045	0.0073	0.1524
4	rs74745756	155538800	1.1	0.413206464175836	1.68	0.285465824887251	0.60822975573138	0.00724375751520087	0.1306	0.0725	0.0043	0.0033	0.0063	0.0017	0.0025	0.0119	0.1664	0.004	0.0069	0.0039	0.1078	0.0081	0.0049	0.0025	0.0026	0.1554	0.0913	0.0056	0.0116	0.0069	0.0218	0.0045	0.0073	0.1522
4	rs7681423	155542248	1.1	0.413206464175836	1.68	0.285465824887251	0.599477146592003	0.00931278839725393	0.1307	0.0725	0.0042	0.0033	0.0064	0.0018	0.0025	0.0119	0.1664	0.004	0.0069	0.0039	0.1076	0.0081	0.0049	0.0025	0.0026	0.1552	0.0911	0.0056	0.0116	0.007	0.0218	0.0046	0.0073	0.1523
4	rs71605214	155542859	1.1	0.413206464175836	1.69	0.263511633917478	0.60463893646433	0.014868401034638	0.1307	0.0724	0.0042	0.0033	0.0064	0.0018	0.0025	0.0119	0.1663	0.004	0.0069	0.0039	0.1076	0.0081	0.0049	0.0025	0.0026	0.1552	0.0911	0.0056	0.0116	0.0069	0.0218	0.0045	0.0073	0.1522
4	rs116354046	155544089	1.1	0.413206464175836	1.73	0.187497716434302	0.615301702162745	0.0131614704382217	0.1308	0.0724	0.0042	0.0033	0.0063	0.0018	0.0025	0.0119	0.1663	0.004	0.0069	0.0039	0.1076	0.0081	0.0049	0.0025	0.0026	0.1552	0.0911	0.0056	0.0116	0.0069	0.0218	0.0046	0.0073	0.1522
4	rs72681247	155544958	1.1	0.413206464175836	1.72	0.204795704918344	0.618782059015198	0.0170829219298048	0.1308	0.0722	0.0042	0.0033	0.0063	0.0018	0.0026	0.0119	0.1665	0.004	0.0069	0.0039	0.1076	0.0081	0.0049	0.0025	0.0026	0.1552	0.091	0.0056	0.0116	0.0069	0.0218	0.0046	0.0073	0.1523
4	rs13137121	155548453	1.13	0.306408690300974	1.72	0.204795704918344	0.416705604223256	0.0145596199269337	0.1298	0.0703	0.0049	0.0046	0.006	0.0026	0.0034	0.0131	0.1661	0.0042	0.0063	0.0044	0.1052	0.008	0.0052	0.0028	0.0035	0.1497	0.0943	0.0057	0.0115	0.007	0.0214	0.0063	0.0075	0.1529
4	rs10050268	155549354	1.14	0.275532638758866	1.72	0.204795704918344	0.365937973581235	0.0149029093293158	0.13	0.0698	0.005	0.0049	0.0059	0.0028	0.0036	0.0133	0.1673	0.0042	0.006	0.0043	0.1049	0.0079	0.005	0.0028	0.0038	0.149	0.0941	0.0055	0.0114	0.0063	0.0208	0.0065	0.0074	0.1542
4	rs79201245	155553541	1.14	0.275532638758866	1.71	0.223208546872115	0.977007465149602	0.0806850783757492	0.1302	0.0688	0.0051	0.0054	0.0057	0.0032	0.004	0.0138	0.1693	0.0042	0.0055	0.0043	0.1047	0.0077	0.0048	0.0028	0.0045	0.1478	0.0943	0.0055	0.011	0.0065	0.019	0.0075	0.0071	0.1538
4	rs62330429	155556733	1.14	0.275532638758866	1.71	0.223208546872115	0.983732894666169	0.0831610867550122	0.1302	0.0688	0.0051	0.0054	0.0057	0.0032	0.004	0.0138	0.1693	0.0042	0.0055	0.0043	0.1047	0.0077	0.0048	0.0028	0.0045	0.1478	0.0943	0.0055	0.011	0.0065	0.019	0.0075	0.0071	0.1538
4	rs61036215	155558918	1.14	0.275532638758866	1.71	0.223208546872115	0.991845474108958	0.0864325386036107	0.1302	0.0688	0.0051	0.0054	0.0057	0.0032	0.004	0.0138	0.1693	0.0042	0.0055	0.0043	0.1047	0.0077	0.0048	0.0028	0.0045	0.1478	0.0943	0.0055	0.011	0.0065	0.019	0.0075	0.0071	0.1538
4	rs35555271	155560767	1.14	0.275532638758866	1.7	0.24276969786222	0.999642022763684	0.0858965225782879	0.1302	0.0687	0.0052	0.0055	0.0057	0.0032	0.004	0.0138	0.1693	0.0042	0.0055	0.0044	0.1046	0.0077	0.0049	0.0028	0.0045	0.1477	0.0942	0.0055	0.011	0.0065	0.019	0.0076	0.0072	0.1537
4	rs2059504	155561718	1.14	0.275532638758866	1.7	0.24276969786222	1.07083359189967	0.0850569180940905	0.1303	0.0687	0.0052	0.0055	0.0057	0.0032	0.004	0.0139	0.1692	0.0043	0.0055	0.0044	0.1046	0.0077	0.0048	0.0028	0.0045	0.1476	0.0942	0.0055	0.0111	0.0065	0.019	0.0076	0.0072	0.1537
4	rs6833309	155565971	1.14	0.275532638758866	1.7	0.24276969786222	1.09841562683311	0.111296809245489	0.1305	0.0687	0.0052	0.0056	0.0057	0.0032	0.004	0.0139	0.1694	0.0043	0.0055	0.0044	0.1044	0.0077	0.0049	0.0028	0.0045	0.1473	0.094	0.0055	0.0111	0.0065	0.019	0.0076	0.0072	0.1537
4	rs28618973	155594603	1.14	0.275532638758866	1.7	0.24276969786222	1.14941686696492	0.143957862252959	0.1304	0.0687	0.0053	0.0056	0.0057	0.0032	0.0041	0.0139	0.1696	0.0043	0.0055	0.0045	0.1045	0.0077	0.0049	0.0028	0.0045	0.1471	0.0939	0.0055	0.0111	0.0065	0.019	0.0076	0.0072	0.1537
4	rs79829465	155594740	1.14	0.275532638758866	1.7	0.24276969786222	1.14805586537296	0.140710388880104	0.1304	0.0687	0.0053	0.0056	0.0057	0.0032	0.0041	0.0139	0.1696	0.0043	0.0055	0.0045	0.1045	0.0077	0.0049	0.0028	0.0045	0.1471	0.0939	0.0055	0.0111	0.0065	0.019	0.0076	0.0072	0.1537
4	rs13125372	155613174	1.14	0.275532638758866	1.71	0.223208546872115	1.2870494044621	0.139418965422026	0.1303	0.0686	0.0053	0.0058	0.0058	0.0032	0.0041	0.0139	0.1693	0.0044	0.0055	0.0046	0.1042	0.0078	0.005	0.0028	0.0045	0.1469	0.0936	0.0056	0.0116	0.0066	0.0189	0.0076	0.0073	0.1533
4	rs10517596	155627814	1.14	0.275532638758866	1.71	0.223208546872115	1.33594467695006	0.148643491774968	0.1306	0.0685	0.0055	0.0059	0.0059	0.0033	0.0041	0.014	0.1691	0.0044	0.0054	0.0047	0.1042	0.0078	0.005	0.0028	0.0045	0.1465	0.0935	0.0057	0.0118	0.0066	0.0189	0.0076	0.0073	0.1531
4	rs4696602	155628395	1.14	0.275532638758866	1.71	0.223208546872115	1.33056314409133	0.137398387147485	0.1305	0.0685	0.0056	0.0058	0.006	0.0033	0.0041	0.014	0.1691	0.0045	0.0055	0.0047	0.1042	0.0079	0.005	0.0028	0.0045	0.1465	0.0935	0.0057	0.0118	0.0066	0.0189	0.0076	0.0074	0.153
4	rs114726205	155632570	1.14	0.275532638758866	1.72	0.204795704918344	1.24699258241263	0.119796683799301	0.1305	0.0685	0.0056	0.0058	0.006	0.0032	0.0042	0.014	0.1691	0.0045	0.0055	0.0047	0.1042	0.0079	0.005	0.0029	0.0045	0.1465	0.0935	0.0057	0.0118	0.0066	0.0189	0.0076	0.0074	0.153
4	rs78962664	155640297	1.14	0.275532638758866	1.73	0.187497716434302	1.22384377851306	0.0921014462994714	0.1305	0.0686	0.0056	0.0058	0.006	0.0032	0.0042	0.014	0.1691	0.0045	0.0054	0.0047	0.1041	0.0079	0.005	0.0029	0.0045	0.1465	0.0935	0.0057	0.0118	0.0066	0.0189	0.0076	0.0074	0.1529
4	rs17302270	155640756	1.14	0.275532638758866	1.74	0.171280181914382	1.22356477892236	0.0921800949887954	0.1305	0.0686	0.0056	0.0058	0.006	0.0032	0.0042	0.014	0.1691	0.0045	0.0054	0.0047	0.1041	0.0079	0.005	0.0029	0.0045	0.1465	0.0935	0.0057	0.0118	0.0066	0.0189	0.0076	0.0074	0.1529
4	rs727153	155654421	1.14	0.275532638758866	1.74	0.171280181914382	1.3759827143912	0.141080163726806	0.1305	0.0694	0.0057	0.006	0.006	0.0034	0.0043	0.0142	0.1693	0.0045	0.0052	0.0045	0.1022	0.008	0.0051	0.0031	0.0044	0.1475	0.0929	0.0059	0.0117	0.0069	0.0189	0.0076	0.0073	0.1519
4	rs57317545	155654967	1.14	0.275532638758866	1.74	0.171280181914382	1.38289363283241	0.147702035241836	0.1305	0.0695	0.0057	0.0061	0.006	0.0034	0.0043	0.0142	0.1693	0.0045	0.0052	0.0045	0.1022	0.008	0.0051	0.0031	0.0044	0.1476	0.0928	0.0059	0.0117	0.0069	0.0189	0.0076	0.0073	0.1518
4	rs17031981	155665820	1.15	0.246899131395369	1.74	0.171280181914382	1.35677864124044	0.1286195965827	0.1304	0.0693	0.0058	0.0061	0.006	0.0034	0.0044	0.0145	0.1692	0.0045	0.0052	0.0045	0.1011	0.0079	0.0051	0.0032	0.0044	0.1482	0.093	0.006	0.0119	0.007	0.019	0.0076	0.0073	0.1515
4	rs156501	155678345	1.15	0.246899131395369	1.74	0.171280181914382	1.33911977664327	0.194066926194425	0.1302	0.0689	0.0059	0.0061	0.006	0.0036	0.0044	0.0145	0.1693	0.0045	0.0051	0.0045	0.1004	0.0078	0.0053	0.0033	0.0045	0.1482	0.0932	0.0061	0.0118	0.0073	0.019	0.0075	0.0074	0.1514
4	rs13110294	155684990	1.16	0.220431575918666	1.74	0.171280181914382	1.56395889677268	0.401961407193244	0.1279	0.0662	0.0066	0.0067	0.0061	0.004	0.005	0.0149	0.1714	0.0049	0.0052	0.0048	0.0993	0.0068	0.0063	0.0044	0.0049	0.1484	0.091	0.0069	0.0118	0.0079	0.0176	0.007	0.0078	0.1522
4	rs72683221	155688990	1.16	0.220431575918666	1.75	0.156107803097264	1.62978545236762	0.433327400364691	0.1277	0.0661	0.0067	0.0067	0.0061	0.004	0.0051	0.015	0.1716	0.005	0.0052	0.0048	0.0992	0.0068	0.0064	0.0045	0.0049	0.1484	0.0908	0.007	0.0118	0.0079	0.0176	0.007	0.0078	0.1521
4	rs17302520	155689322	1.16	0.220431575918666	1.75	0.156107803097264	1.64740557859101	0.44272709247883	0.1276	0.0661	0.0067	0.0067	0.0061	0.004	0.0051	0.015	0.1716	0.005	0.0052	0.0048	0.0991	0.0068	0.0065	0.0045	0.0049	0.1484	0.0907	0.007	0.0118	0.008	0.0176	0.007	0.0078	0.152
4	rs156519	155689735	1.16	0.220431575918666	1.75	0.156107803097264	1.65062591571176	0.44365672767458	0.1276	0.066	0.0067	0.0067	0.0061	0.004	0.0051	0.015	0.1716	0.005	0.0052	0.0048	0.0991	0.0068	0.0065	0.0045	0.0049	0.1484	0.0907	0.007	0.0118	0.008	0.0176	0.007	0.0078	0.1521
4	rs1392543	155691775	1.16	0.220431575918666	1.76	0.141944438278083	1.68630104594777	0.451512714193527	0.1277	0.066	0.0067	0.0068	0.0061	0.004	0.0051	0.015	0.1717	0.005	0.0052	0.0048	0.0993	0.0067	0.0065	0.0045	0.0049	0.1483	0.0907	0.007	0.0118	0.008	0.0176	0.007	0.0078	0.152
4	rs72959251	155706634	1.16	0.220431575918666	1.76	0.141944438278083	1.97311636601967	0.470433139609875	0.1277	0.0664	0.0067	0.007	0.0061	0.0041	0.0051	0.0149	0.1718	0.005	0.0052	0.0048	0.0994	0.0067	0.0065	0.0046	0.0049	0.1482	0.0904	0.007	0.0118	0.0079	0.0176	0.0069	0.0077	0.1518
4	rs79167802	155719189	1.16	0.220431575918666	1.76	0.141944438278083	1.98606203839885	0.472322804073539	0.1277	0.0664	0.0067	0.0071	0.0061	0.0041	0.0051	0.0148	0.1718	0.005	0.0052	0.0048	0.0994	0.0067	0.0065	0.0046	0.0049	0.1481	0.0904	0.007	0.0118	0.0079	0.0176	0.0069	0.0077	0.1518
4	rs7691720	155739051	1.16	0.220431575918666	1.78	0.116496372702931	2.03712155487332	0.478274530352537	0.1277	0.0664	0.0067	0.0071	0.006	0.0041	0.0051	0.0148	0.1718	0.005	0.0052	0.0048	0.0994	0.0067	0.0065	0.0046	0.0049	0.1481	0.0904	0.007	0.0118	0.0079	0.0176	0.0068	0.0077	0.1518
4	rs156572	155739138	1.16	0.220431575918666	1.77	0.128753168183355	2.05614177766885	0.482615152451519	0.1277	0.0664	0.0067	0.0071	0.0061	0.0041	0.0051	0.0148	0.1716	0.005	0.0052	0.0048	0.0994	0.0067	0.0066	0.0046	0.0049	0.1482	0.0904	0.0071	0.0118	0.0079	0.0176	0.0068	0.0077	0.1518
4	rs75612613	155743385	1.16	0.220431575918666	1.76	0.141944438278083	2.0485266469191	0.482615152451519	0.1277	0.0664	0.0067	0.0071	0.0061	0.0041	0.0051	0.0148	0.1716	0.005	0.0052	0.0048	0.0994	0.0067	0.0066	0.0046	0.0049	0.1481	0.0904	0.0071	0.0118	0.0079	0.0176	0.0068	0.0077	0.1518
4	rs17302880	155754236	1.16	0.220431575918666	1.76	0.141944438278083	1.9965943420787	0.487510419262936	0.1277	0.0664	0.0068	0.007	0.006	0.0041	0.0051	0.0149	0.1716	0.005	0.0052	0.0048	0.0994	0.0067	0.0065	0.0046	0.0049	0.1481	0.0904	0.0071	0.0118	0.008	0.0175	0.0068	0.0078	0.1518
4	rs13152255	155754239	1.16	0.220431575918666	1.76	0.141944438278083	1.9965943420787	0.487510419262936	0.1277	0.0664	0.0068	0.007	0.006	0.0041	0.0051	0.0149	0.1716	0.005	0.0052	0.0048	0.0994	0.0067	0.0065	0.0046	0.0049	0.1481	0.0904	0.0071	0.0118	0.008	0.0175	0.0068	0.0078	0.1518
4	rs115708008	155757666	1.16	0.220431575918666	1.76	0.141944438278083	1.8428692422168	0.579968077151682	0.1279	0.0664	0.0069	0.0069	0.006	0.0041	0.0051	0.015	0.1717	0.005	0.0051	0.0048	0.0995	0.0066	0.0067	0.0047	0.0049	0.1477	0.0904	0.0071	0.0118	0.008	0.0175	0.007	0.0076	0.1517
4	rs6842123	155758572	1.16	0.220431575918666	1.76	0.141944438278083	1.85248911129777	0.571310823201206	0.1278	0.0664	0.0069	0.0068	0.0059	0.0042	0.0051	0.0151	0.1717	0.0051	0.0051	0.0048	0.0995	0.0065	0.0068	0.0047	0.0049	0.1478	0.0903	0.0071	0.0118	0.008	0.0175	0.007	0.0075	0.1517
4	rs75810559	155761735	1.16	0.220431575918666	1.76	0.141944438278083	1.96715103519453	0.709490064949739	0.1276	0.0662	0.0071	0.0069	0.0059	0.0042	0.0052	0.0152	0.1714	0.0051	0.0051	0.0049	0.0996	0.0066	0.0068	0.0047	0.0049	0.1477	0.09	0.0071	0.0118	0.0081	0.0176	0.0071	0.0075	0.1517
4	rs7688939	155764517	1.16	0.220431575918666	1.77	0.128753168183355	1.98229712067388	0.730117494130442	0.1274	0.0661	0.0071	0.0069	0.0058	0.0042	0.0053	0.0154	0.1711	0.0051	0.0052	0.005	0.1	0.0066	0.0069	0.0047	0.0048	0.1476	0.0897	0.0071	0.0117	0.0081	0.0177	0.0072	0.0075	0.1517
4	rs77814698	155767907	1.16	0.220431575918666	1.77	0.128753168183355	1.94841102108179	0.835591673352517	0.1273	0.066	0.0071	0.0069	0.0058	0.0043	0.0052	0.0154	0.1711	0.0051	0.0052	0.005	0.0999	0.0066	0.0069	0.0047	0.0048	0.1476	0.0896	0.0071	0.0117	0.0081	0.0178	0.0073	0.0075	0.1518
4	rs12498643	155772689	1.17	0.196050020118376	1.77	0.128753168183355	1.55876350086541	0.816190697576354	0.1265	0.0655	0.0072	0.0068	0.0057	0.0044	0.0054	0.0154	0.1709	0.0051	0.0053	0.0052	0.0994	0.0066	0.0071	0.0049	0.0049	0.1473	0.0888	0.0076	0.0116	0.0081	0.0186	0.0078	0.0075	0.1523
4	rs4696608	155773993	1.17	0.196050020118376	1.77	0.128753168183355	1.12168862598084	1.04671396674769	0.1264	0.0638	0.0072	0.0063	0.0056	0.0045	0.0056	0.0153	0.17	0.0051	0.0052	0.0058	0.0987	0.0063	0.0073	0.0054	0.0048	0.148	0.0879	0.0085	0.012	0.0075	0.0207	0.0086	0.0075	0.152
4	rs11934124	155775261	1.16	0.220431575918666	1.77	0.128753168183355	1.14479205263711	0.990031272999405	0.1263	0.0645	0.007	0.0059	0.0055	0.0043	0.0055	0.0151	0.17	0.0051	0.0051	0.0058	0.0997	0.0064	0.0072	0.0054	0.0044	0.1485	0.0871	0.0088	0.0125	0.0073	0.0212	0.0086	0.0075	0.1514
4	rs4696611	155777654	1.16	0.220431575918666	1.77	0.128753168183355	1.23399743130883	0.94741087635764	0.1263	0.0647	0.0068	0.0056	0.0056	0.0043	0.0054	0.0152	0.17	0.0051	0.005	0.0059	0.0998	0.0063	0.0071	0.0053	0.0041	0.1488	0.0869	0.0094	0.0125	0.0074	0.0215	0.0087	0.0076	0.151
4	rs17303089	155781736	1.16	0.220431575918666	1.77	0.128753168183355	1.23745144552273	0.950895652653519	0.1263	0.0647	0.0068	0.0056	0.0056	0.0043	0.0054	0.0152	0.1699	0.0051	0.005	0.0059	0.0999	0.0063	0.0071	0.0053	0.0041	0.1488	0.0868	0.0094	0.0125	0.0074	0.0215	0.0086	0.0075	0.1509
4	rs76244642	155783763	1.16	0.220431575918666	1.77	0.128753168183355	1.2542138773191	0.957396727754595	0.1263	0.0648	0.0068	0.0056	0.0056	0.0043	0.0054	0.0151	0.1699	0.0051	0.005	0.0059	0.1	0.0063	0.0071	0.0051	0.0041	0.1489	0.0868	0.0094	0.0125	0.0074	0.0215	0.0087	0.0075	0.1509
4	rs13120794	155799375	1.16	0.220431575918666	1.77	0.128753168183355	1.28780805562976	0.968675212661196	0.1263	0.0649	0.0067	0.0055	0.0055	0.0042	0.0054	0.0151	0.17	0.005	0.005	0.0059	0.1005	0.0063	0.0071	0.0051	0.004	0.1492	0.0866	0.0094	0.0125	0.0074	0.0217	0.0087	0.0075	0.151
4	rs17032180	155803664	1.16	0.220431575918666	1.77	0.128753168183355	0.939730648483373	0.756612267601034	0.126	0.065	0.0063	0.0053	0.0057	0.0044	0.0054	0.0146	0.1695	0.0049	0.0051	0.0056	0.1016	0.0065	0.0071	0.0053	0.0039	0.1486	0.0869	0.0091	0.0122	0.0073	0.0223	0.0083	0.0076	0.1519
4	rs114198348	155810865	1.16	0.220431575918666	1.78	0.116496372702931	0.914442121157399	0.729967550191212	0.1262	0.065	0.0063	0.0052	0.0057	0.0044	0.0054	0.0146	0.1692	0.0049	0.0051	0.0056	0.1017	0.0065	0.0071	0.0053	0.0039	0.1485	0.0868	0.0091	0.0122	0.0073	0.0224	0.0082	0.0076	0.152
4	rs10032255	155811942	1.16	0.220431575918666	1.78	0.116496372702931	0.92364244958857	0.733117798200957	0.1262	0.065	0.0063	0.0052	0.0057	0.0044	0.0054	0.0146	0.1692	0.0049	0.0051	0.0056	0.1017	0.0065	0.0071	0.0053	0.0039	0.1485	0.0868	0.0091	0.0122	0.0073	0.0224	0.0082	0.0076	0.152
4	rs11728187	155820286	1.16	0.220431575918666	1.75	0.156107803097264	0.924888682644096	0.725771884380912	0.1262	0.065	0.0063	0.0052	0.0058	0.0044	0.0053	0.0146	0.1694	0.0049	0.0051	0.0056	0.1018	0.0065	0.0071	0.0053	0.0039	0.1485	0.0869	0.0091	0.0123	0.0073	0.0222	0.0082	0.0076	0.1519
4	rs12163760	155820623	1.16	0.220431575918666	1.74	0.171280181914382	0.903057604062171	0.744694152320757	0.1262	0.065	0.0063	0.0052	0.0057	0.0044	0.0053	0.0146	0.1693	0.0049	0.0051	0.0057	0.1018	0.0065	0.0071	0.0053	0.0039	0.1485	0.0868	0.0092	0.0123	0.0073	0.0222	0.0082	0.0076	0.1519
4	rs114106335	155827610	1.16	0.220431575918666	1.74	0.171280181914382	0.824900845689697	0.733267884565402	0.1263	0.0652	0.0062	0.0051	0.0058	0.0043	0.0053	0.0146	0.1693	0.0048	0.0051	0.0057	0.1019	0.0065	0.0071	0.0053	0.0039	0.1484	0.0869	0.0092	0.0123	0.0073	0.0222	0.0081	0.0075	0.1519
4	rs72683294	155835074	1.16	0.220431575918666	1.74	0.171280181914382	0.790766600849078	0.717097942419076	0.1265	0.0654	0.0062	0.005	0.0058	0.0042	0.0052	0.0147	0.1694	0.0048	0.005	0.0057	0.1021	0.0066	0.0071	0.0052	0.0038	0.1483	0.0869	0.0091	0.0123	0.0072	0.0221	0.008	0.0074	0.152
4	rs79093755	155837288	1.16	0.220431575918666	1.74	0.171280181914382	0.773279212100699	0.705023318079175	0.1265	0.0655	0.0062	0.0049	0.0058	0.0042	0.0052	0.0147	0.1694	0.0048	0.005	0.0057	0.1022	0.0066	0.0072	0.0052	0.0037	0.1483	0.0869	0.009	0.0123	0.0072	0.0221	0.008	0.0074	0.152
4	rs4691385	155849300	1.16	0.220431575918666	1.74	0.171280181914382	0.729784491077023	0.652657805502053	0.1269	0.066	0.0062	0.0046	0.006	0.0041	0.0051	0.015	0.1693	0.0047	0.005	0.0056	0.1025	0.0067	0.0073	0.005	0.0034	0.148	0.0869	0.0087	0.0125	0.0071	0.0221	0.0077	0.0073	0.1522
4	rs116822342	155855756	1.17	0.196050020118376	1.74	0.171280181914382	0.726334826144318	0.634587697727794	0.127	0.0661	0.0062	0.0045	0.006	0.004	0.0051	0.015	0.1693	0.0047	0.005	0.0056	0.1025	0.0067	0.0074	0.005	0.0034	0.1479	0.0869	0.0087	0.0125	0.0071	0.0221	0.0076	0.0073	0.1522
4	rs79887434	155859973	1.17	0.196050020118376	1.74	0.171280181914382	0.716103689715297	0.619235101216194	0.127	0.0663	0.0062	0.0045	0.0061	0.004	0.0051	0.0151	0.1693	0.0047	0.005	0.0056	0.1027	0.0067	0.0073	0.005	0.0034	0.1478	0.0869	0.0087	0.0125	0.0071	0.0222	0.0076	0.0073	0.1522
4	rs79064285	155875833	1.17	0.196050020118376	1.73	0.187497716434302	0.708009596311742	0.562120814806674	0.1271	0.0665	0.0062	0.0043	0.0062	0.004	0.0051	0.0153	0.1693	0.0048	0.005	0.0055	0.103	0.0068	0.0073	0.0049	0.0032	0.1476	0.0869	0.0086	0.0126	0.007	0.0222	0.0074	0.0073	0.1522
4	rs79455036	155885090	1.17	0.196050020118376	1.73	0.187497716434302	0.726709439823134	0.541752536685539	0.1271	0.0665	0.0062	0.0043	0.0062	0.004	0.0051	0.0153	0.1693	0.0048	0.005	0.0055	0.103	0.0068	0.0073	0.0049	0.0032	0.1476	0.0869	0.0086	0.0126	0.007	0.0222	0.0074	0.0073	0.1522
4	rs11730393	155885444	1.17	0.196050020118376	1.73	0.187497716434302	0.728583788590266	0.540354684006104	0.1271	0.0665	0.0062	0.0043	0.0062	0.004	0.0051	0.0153	0.1693	0.0048	0.005	0.0055	0.103	0.0068	0.0073	0.0049	0.0032	0.1476	0.0869	0.0086	0.0126	0.007	0.0222	0.0074	0.0073	0.1522
4	rs17032316	155886241	1.16	0.220431575918666	1.73	0.187497716434302	0.733015703268291	0.536445467586196	0.127	0.0665	0.0062	0.0043	0.0062	0.004	0.0051	0.0153	0.1693	0.0048	0.005	0.0055	0.103	0.0068	0.0073	0.0049	0.0032	0.1476	0.0869	0.0086	0.0126	0.007	0.0222	0.0074	0.0073	0.1523
4	rs111910066	155892598	1.16	0.220431575918666	1.73	0.187497716434302	0.75542876495528	0.53365749367829	0.1271	0.0665	0.0062	0.0042	0.0062	0.0041	0.0051	0.0153	0.1694	0.0048	0.005	0.0055	0.103	0.0068	0.0073	0.0049	0.0032	0.1475	0.0869	0.0085	0.0126	0.007	0.0222	0.0074	0.0073	0.1523
4	rs114733948	155892775	1.16	0.220431575918666	1.73	0.187497716434302	0.755504986729442	0.53323960954021	0.1271	0.0665	0.0062	0.0042	0.0062	0.0041	0.0051	0.0153	0.1694	0.0048	0.005	0.0055	0.103	0.0068	0.0073	0.0049	0.0032	0.1475	0.0869	0.0085	0.0126	0.007	0.0222	0.0074	0.0073	0.1523
4	rs13131938	155897817	1.16	0.220431575918666	1.73	0.187497716434302	0.790999875022778	0.531151413016534	0.1271	0.0666	0.0062	0.0042	0.0062	0.0041	0.0051	0.0153	0.1694	0.0048	0.005	0.0055	0.1031	0.0068	0.0073	0.0049	0.0032	0.1475	0.0869	0.0085	0.0126	0.007	0.0222	0.0074	0.0073	0.1523
4	rs11931485	155898624	1.16	0.220431575918666	1.73	0.187497716434302	0.795203903067247	0.532404085931202	0.1271	0.0666	0.0062	0.0042	0.0062	0.0041	0.0051	0.0153	0.1694	0.0048	0.005	0.0055	0.1031	0.0068	0.0073	0.0049	0.0032	0.1475	0.0869	0.0085	0.0126	0.007	0.0222	0.0074	0.0073	0.1523
4	rs79737177	155900986	1.16	0.220431575918666	1.73	0.187497716434302	0.775128209988812	0.528787263283856	0.1271	0.0666	0.0062	0.0042	0.0062	0.0041	0.005	0.0153	0.1694	0.0048	0.005	0.0055	0.1031	0.0068	0.0073	0.0049	0.0032	0.1474	0.0869	0.0085	0.0126	0.007	0.0222	0.0074	0.0072	0.1523
4	rs1378965	155903741	1.17	0.196050020118376	1.73	0.187497716434302	0.75924397704913	0.49884484575666	0.127	0.0666	0.0063	0.0041	0.0063	0.0041	0.0049	0.0154	0.1691	0.0049	0.0051	0.0054	0.1034	0.0068	0.0072	0.0049	0.0032	0.1471	0.0869	0.0086	0.0128	0.007	0.0223	0.0073	0.0072	0.1526
4	rs74866181	155916134	1.17	0.196050020118376	1.73	0.187497716434302	0.83140472397972	0.476514054630334	0.127	0.0664	0.0066	0.0039	0.0065	0.0042	0.0048	0.0154	0.1689	0.0051	0.0054	0.0054	0.1032	0.007	0.0073	0.0048	0.0031	0.1463	0.0867	0.0085	0.0127	0.0071	0.0224	0.0074	0.0072	0.153
4	rs7656099	155921601	1.17	0.196050020118376	1.73	0.187497716434302	0.823317855170826	0.456993348180748	0.1271	0.0662	0.0067	0.0037	0.0067	0.0041	0.0047	0.0156	0.1689	0.0054	0.0055	0.0054	0.1026	0.0071	0.0073	0.0047	0.003	0.1458	0.0868	0.0083	0.0126	0.0072	0.0226	0.0075	0.0073	0.1534
4	rs6845282	155922530	1.16	0.220431575918666	1.73	0.187497716434302	0.912788494919355	0.47137772545368	0.1273	0.0662	0.0068	0.0037	0.0068	0.004	0.0046	0.0156	0.169	0.0056	0.0056	0.0054	0.1026	0.007	0.0074	0.0047	0.0028	0.1457	0.0871	0.0082	0.0126	0.0072	0.0224	0.0073	0.0071	0.1538
4	rs41534947	155922781	1.17	0.196050020118376	1.73	0.187497716434302	0.818497794668635	0.499255768826546	0.1272	0.0666	0.007	0.0035	0.0068	0.0039	0.0045	0.0157	0.1684	0.0057	0.0056	0.0054	0.1023	0.0071	0.0075	0.0045	0.0028	0.1456	0.0874	0.0079	0.0124	0.0072	0.022	0.0073	0.0072	0.1551
4	rs76794924	155925166	1.17	0.196050020118376	1.73	0.187497716434302	0.676624852507857	0.537143024996728	0.1279	0.068	0.007	0.0028	0.0069	0.0033	0.0035	0.0157	0.1668	0.0066	0.0058	0.0058	0.1026	0.007	0.0077	0.0035	0.002	0.1454	0.0888	0.007	0.0121	0.0066	0.0194	0.0069	0.0069	0.1602
4	rs1456459	155927800	1.17	0.196050020118376	1.73	0.187497716434302	0.788435498942803	0.555779882625781	0.128	0.0683	0.007	0.0027	0.007	0.0031	0.0033	0.0157	0.1665	0.0068	0.0059	0.0059	0.1027	0.007	0.0078	0.0033	0.0019	0.1454	0.0891	0.0068	0.012	0.0065	0.0188	0.0069	0.0069	0.1612
4	rs17032346	155927906	1.17	0.196050020118376	1.73	0.187497716434302	0.793957259628243	0.559582329797608	0.1279	0.0683	0.007	0.0027	0.007	0.0031	0.0033	0.0157	0.1665	0.0068	0.0059	0.0059	0.1027	0.007	0.0078	0.0033	0.0019	0.1453	0.0891	0.0068	0.012	0.0065	0.0188	0.0069	0.0069	0.1613
4	rs17032361	155930744	1.17	0.196050020118376	1.73	0.187497716434302	0.776979129684229	0.56565113623386	0.1279	0.0683	0.0071	0.0027	0.007	0.0031	0.0033	0.0157	0.1665	0.0068	0.0059	0.0059	0.1027	0.007	0.0078	0.0033	0.0019	0.1453	0.0892	0.0067	0.012	0.0065	0.0188	0.0069	0.0069	0.1614
4	rs9998561	155947269	1.17	0.196050020118376	1.73	0.187497716434302	0.852411778141187	0.567913365876304	0.1279	0.0682	0.0072	0.0027	0.0069	0.0031	0.0031	0.0156	0.1666	0.0069	0.0059	0.0059	0.1027	0.0069	0.0077	0.0032	0.0018	0.1453	0.0893	0.0066	0.0119	0.0065	0.0187	0.0068	0.0069	0.162
4	rs6831000	155950384	1.17	0.196050020118376	1.73	0.187497716434302	0.886991225228477	0.556624321713013	0.128	0.0681	0.0072	0.0027	0.0069	0.0031	0.0031	0.0156	0.1666	0.0069	0.0059	0.0059	0.1029	0.0069	0.0077	0.0032	0.0019	0.1453	0.0894	0.0066	0.0118	0.0064	0.0186	0.0067	0.0069	0.1623
4	rs1456455	155950417	1.17	0.196050020118376	1.73	0.187497716434302	0.883971905282115	0.557328260954936	0.128	0.0681	0.0072	0.0027	0.0069	0.0031	0.0031	0.0156	0.1664	0.0069	0.0059	0.0059	0.1029	0.0069	0.0077	0.0032	0.0019	0.1453	0.0894	0.0066	0.0118	0.0064	0.0186	0.0067	0.0069	0.1623
4	rs2219312	155951138	1.17	0.196050020118376	1.7	0.24276969786222	0.886011511168038	0.552967360007762	0.128	0.0681	0.0072	0.0027	0.0069	0.0031	0.0031	0.0156	0.1664	0.0069	0.0059	0.0059	0.1029	0.007	0.0077	0.0032	0.0019	0.1453	0.0894	0.0066	0.0118	0.0064	0.0186	0.0067	0.0069	0.1623
4	rs76317092	155951801	1.17	0.196050020118376	1.7	0.24276969786222	0.838967013965404	0.548895442733835	0.128	0.0681	0.0072	0.0027	0.0069	0.0031	0.0031	0.0156	0.1664	0.0069	0.0059	0.0059	0.1029	0.007	0.0077	0.0032	0.0019	0.1451	0.0893	0.0066	0.0118	0.0064	0.0188	0.0067	0.0069	0.1624
4	rs77061363	155955792	1.17	0.196050020118376	1.7	0.24276969786222	0.705936983294609	0.523650891248336	0.1282	0.0679	0.0072	0.0028	0.0068	0.0031	0.0031	0.0157	0.1663	0.0069	0.0059	0.0059	0.1032	0.007	0.0074	0.0032	0.0019	0.145	0.0893	0.0065	0.0118	0.0065	0.0189	0.0067	0.0068	0.1623
4	rs6848699	155957307	1.17	0.196050020118376	1.69	0.263511633917478	0.713797542596455	0.5201874952275	0.1282	0.0681	0.0073	0.0029	0.0068	0.0031	0.0031	0.0157	0.1662	0.007	0.006	0.006	0.1033	0.007	0.0074	0.0031	0.002	0.1448	0.0893	0.0065	0.0118	0.0065	0.019	0.0067	0.0067	0.1622
4	rs79291168	155960713	1.17	0.196050020118376	1.69	0.263511633917478	0.646876584220257	0.540634182957787	0.1281	0.0684	0.0073	0.003	0.0068	0.0031	0.0031	0.0157	0.1664	0.007	0.006	0.006	0.1032	0.0072	0.0074	0.0031	0.0021	0.1444	0.0893	0.0064	0.0118	0.0065	0.019	0.0067	0.0066	0.1619
4	rs72967334	155968931	1.18	0.173671271070618	1.69	0.263511633917478	0.598927761892201	0.584379691336892	0.1279	0.0691	0.0072	0.0031	0.0068	0.0032	0.0034	0.0155	0.1662	0.0072	0.0061	0.0062	0.1023	0.0074	0.0074	0.0029	0.0022	0.143	0.0898	0.0063	0.0117	0.0068	0.0186	0.0066	0.0065	0.1627
4	rs1869965	155969377	1.18	0.173671271070618	1.68	0.285465824887251	0.602296394138471	0.570885871861992	0.1276	0.0692	0.0073	0.0031	0.0068	0.0032	0.0034	0.0155	0.1662	0.0072	0.0061	0.0063	0.1021	0.0074	0.0074	0.0029	0.0023	0.1429	0.09	0.0063	0.0117	0.0068	0.0185	0.0065	0.0065	0.163
4	rs17032390	155969710	1.18	0.173671271070618	1.68	0.285465824887251	0.570749137786607	0.571877544373897	0.1276	0.0693	0.0072	0.0031	0.0068	0.0031	0.0034	0.0155	0.1663	0.0072	0.0061	0.0063	0.102	0.0074	0.0073	0.0029	0.0022	0.1428	0.09	0.0062	0.0116	0.0068	0.0184	0.0065	0.0064	0.1634
4	rs72685262	155970489	1.18	0.173671271070618	1.68	0.285465824887251	0.487627282555892	0.541193288269648	0.1277	0.0694	0.0071	0.0031	0.0068	0.003	0.0034	0.0154	0.1665	0.0071	0.0061	0.0063	0.1018	0.0075	0.0073	0.0029	0.0022	0.1427	0.0901	0.0062	0.0115	0.0067	0.0184	0.0064	0.0063	0.1643
4	rs1902487	155977663	1.19	0.153209069243504	1.68	0.285465824887251	0.158236749562442	0.328349957995155	0.1269	0.0697	0.0066	0.0031	0.0069	0.003	0.0034	0.0151	0.1666	0.0064	0.0058	0.0059	0.1008	0.0078	0.0066	0.0029	0.0024	0.1423	0.0903	0.0062	0.0112	0.0064	0.0185	0.0056	0.0059	0.1695
4	rs13103159	155984950	1.2	0.134574322401564	1.68	0.285465824887251	0.168428934916733	0.42162148869977	0.1268	0.0697	0.0065	0.0031	0.0068	0.003	0.0034	0.015	0.167	0.0064	0.0058	0.0059	0.1008	0.0078	0.0065	0.0029	0.0024	0.1424	0.0901	0.0062	0.0111	0.0063	0.0183	0.0055	0.0059	0.1705
4	rs112118594	155989439	1.2	0.134574322401564	1.69	0.263511633917478	0.169242000697189	0.403384915526866	0.1268	0.0697	0.0065	0.0031	0.0068	0.003	0.0034	0.015	0.167	0.0064	0.0058	0.0059	0.1007	0.0078	0.0065	0.0029	0.0024	0.1424	0.0901	0.0062	0.0111	0.0063	0.0182	0.0054	0.0059	0.1706
4	rs35625046	155993544	1.2	0.134574322401564	1.69	0.263511633917478	0.165199487644448	0.394607281352128	0.1268	0.0697	0.0065	0.0031	0.0068	0.003	0.0034	0.015	0.1671	0.0064	0.0058	0.0059	0.1007	0.0078	0.0065	0.0029	0.0024	0.1424	0.09	0.0062	0.0111	0.0063	0.0182	0.0054	0.0059	0.1707
4	rs72685274	155997446	1.2	0.134574322401564	1.69	0.263511633917478	0.16121399595686	0.352414604488849	0.1267	0.0697	0.0065	0.003	0.0068	0.003	0.0034	0.0149	0.1672	0.0064	0.0058	0.0059	0.1007	0.0078	0.0065	0.0029	0.0024	0.1424	0.0899	0.0062	0.0111	0.0062	0.0181	0.0054	0.0059	0.1711
4	rs79615130	156005385	1.2	0.134574322401564	1.69	0.263511633917478	0.146036061964239	0.240758311008166	0.1267	0.0697	0.0065	0.003	0.0068	0.0029	0.0034	0.0149	0.1671	0.0064	0.0058	0.0059	0.1006	0.0079	0.0064	0.0029	0.0024	0.1426	0.0898	0.0062	0.0111	0.0062	0.0181	0.0053	0.0059	0.1715
4	rs17032433	156007879	1.2	0.134574322401564	1.69	0.263511633917478	0.138495917590172	0.218235188306108	0.1266	0.0697	0.0065	0.003	0.0068	0.0029	0.0034	0.0149	0.1671	0.0063	0.0058	0.0059	0.1006	0.0078	0.0064	0.0029	0.0024	0.1426	0.0899	0.0062	0.0111	0.0062	0.0181	0.0053	0.0059	0.1716
4	rs62326636	156021336	1.21	0.117675403133419	1.68	0.285465824887251	0.116422534180156	0.207353721949946	0.1267	0.0695	0.0062	0.003	0.0068	0.003	0.0035	0.0143	0.1666	0.0061	0.0058	0.0056	0.1012	0.0078	0.0063	0.0031	0.0025	0.1423	0.0898	0.0061	0.0113	0.0061	0.0185	0.0052	0.0059	0.1729
4	rs62326637	156021946	1.21	0.117675403133419	1.68	0.285465824887251	0.121788821081857	0.250481859145932	0.1266	0.0694	0.0062	0.003	0.0068	0.003	0.0035	0.0141	0.1665	0.0061	0.0058	0.0056	0.1014	0.0077	0.0062	0.0031	0.0025	0.1422	0.0898	0.0059	0.0113	0.006	0.0185	0.0051	0.0058	0.1737
4	rs6831797	156024958	1.21	0.117675403133419	1.68	0.285465824887251	0.0802747553002345	0.164971953040269	0.1263	0.069	0.0058	0.003	0.0069	0.0031	0.0037	0.0134	0.166	0.0059	0.0057	0.0054	0.1024	0.0076	0.006	0.0033	0.0025	0.1413	0.0899	0.0058	0.0114	0.0058	0.0189	0.005	0.0057	0.1762
4	rs72685295	156026359	1.21	0.117675403133419	1.68	0.285465824887251	0.0727177846855311	0.183816025136893	0.1261	0.0691	0.0057	0.003	0.0069	0.0031	0.0038	0.0131	0.166	0.0059	0.0057	0.0053	0.1023	0.0077	0.0059	0.0033	0.0025	0.1414	0.0902	0.0058	0.0113	0.0058	0.019	0.005	0.0057	0.1765
4	rs75736486	156029438	1.21	0.117675403133419	1.68	0.285465824887251	0.0626936726124323	0.155868386197189	0.126	0.0691	0.0056	0.003	0.0069	0.0031	0.0038	0.013	0.1659	0.0059	0.0056	0.0053	0.1023	0.0077	0.0059	0.0033	0.0025	0.1415	0.0903	0.0058	0.0113	0.0058	0.019	0.005	0.0057	0.1766
4	rs1598637	156036650	1.21	0.117675403133419	1.69	0.263511633917478	0.0531801894335886	0.107429017812286	0.1259	0.0692	0.0055	0.003	0.0069	0.0031	0.0038	0.0129	0.1659	0.0059	0.0056	0.0053	0.1023	0.0077	0.0058	0.0033	0.0025	0.1416	0.0904	0.0058	0.0112	0.0058	0.019	0.005	0.0057	0.1767
4	rs6848512	156045227	1.22	0.102418512327744	1.69	0.263511633917478	0.0953222406571315	0.222985403147802	0.1224	0.0696	0.0045	0.0029	0.0064	0.0035	0.0041	0.0111	0.171	0.0055	0.0047	0.0047	0.1015	0.008	0.0052	0.0031	0.0026	0.1396	0.0927	0.0052	0.0124	0.0056	0.0179	0.0044	0.006	0.1817
4	rs1902497	156047603	1.22	0.102418512327744	1.69	0.263511633917478	0.10081758019774	0.257145012194247	0.1221	0.0698	0.0044	0.0029	0.0063	0.0035	0.0042	0.0107	0.1712	0.0054	0.0047	0.0045	0.1019	0.0077	0.0049	0.003	0.0027	0.1406	0.0924	0.0048	0.0124	0.0055	0.0176	0.0043	0.0061	0.1825
4	rs10019919	156057933	1.22	0.102418512327744	1.69	0.263511633917478	0.0754844320576057	0.0692580629845816	0.1222	0.0701	0.0043	0.0029	0.0062	0.0036	0.0042	0.0107	0.1714	0.0053	0.0047	0.0044	0.102	0.0075	0.0048	0.0029	0.0027	0.141	0.0923	0.0048	0.0124	0.0055	0.0173	0.0042	0.006	0.1829
4	rs17032514	156058021	1.22	0.102418512327744	1.69	0.263511633917478	0.0757647807599279	0.070100603587163	0.1222	0.0701	0.0043	0.0029	0.0062	0.0036	0.0042	0.0107	0.1714	0.0053	0.0047	0.0044	0.102	0.0075	0.0048	0.0029	0.0027	0.141	0.0923	0.0048	0.0124	0.0055	0.0173	0.0042	0.006	0.1829
4	rs55978809	156063143	1.22	0.102418512327744	1.69	0.263511633917478	0.0829013789618039	0.100665969971369	0.1222	0.07	0.0042	0.0029	0.0061	0.0036	0.0042	0.0107	0.1716	0.0053	0.0047	0.0044	0.1022	0.0077	0.0047	0.0028	0.0027	0.141	0.0923	0.0048	0.0124	0.0054	0.0173	0.0042	0.0059	0.1829
4	rs72617472	156063482	1.22	0.102418512327744	1.69	0.263511633917478	0.0848373061231781	0.105266221340643	0.1222	0.07	0.0042	0.0031	0.0061	0.0036	0.0042	0.0107	0.1716	0.0053	0.0047	0.0044	0.1022	0.0077	0.0046	0.0028	0.0027	0.141	0.0922	0.0048	0.0124	0.0055	0.0173	0.0042	0.0059	0.183
4	rs112881507	156063511	1.22	0.102418512327744	1.69	0.263511633917478	0.084906974482429	0.104108688783079	0.1222	0.07	0.0042	0.0031	0.0061	0.0036	0.0042	0.0107	0.1716	0.0053	0.0047	0.0044	0.1022	0.0077	0.0046	0.0028	0.0027	0.141	0.0922	0.0048	0.0124	0.0055	0.0173	0.0042	0.0059	0.183
4	rs1316750	156081161	1.22	0.102418512327744	1.69	0.263511633917478	0.0763925949566187	0.0942342717704379	0.1223	0.0697	0.0042	0.0031	0.0059	0.0036	0.0042	0.0106	0.172	0.0053	0.0047	0.0043	0.1025	0.0076	0.0046	0.0028	0.0027	0.1412	0.0923	0.0048	0.0122	0.0053	0.0172	0.0043	0.0059	0.183
4	rs2342678	156082372	1.22	0.102418512327744	1.69	0.263511633917478	0.0720261081450207	0.0939170803644566	0.1223	0.0697	0.0041	0.0031	0.0059	0.0036	0.0042	0.0106	0.172	0.0052	0.0048	0.0043	0.1025	0.0076	0.0046	0.0028	0.0027	0.1412	0.0923	0.0049	0.0122	0.0054	0.0172	0.0043	0.0059	0.183
4	rs13132330	156082759	1.22	0.102418512327744	1.69	0.263511633917478	0.0716298155175686	0.0921014462994714	0.1223	0.0697	0.0041	0.0031	0.0059	0.0036	0.0042	0.0106	0.172	0.0052	0.0048	0.0043	0.1025	0.0076	0.0046	0.0028	0.0027	0.1412	0.0923	0.0049	0.0122	0.0054	0.0172	0.0043	0.0059	0.183
4	rs2342677	156084562	1.22	0.102418512327744	1.69	0.263511633917478	0.0716506376153801	0.0888998619969285	0.1223	0.0697	0.0041	0.0031	0.0059	0.0036	0.0042	0.0105	0.172	0.0051	0.0048	0.0043	0.1025	0.0076	0.0045	0.0028	0.0027	0.1412	0.0924	0.0049	0.0122	0.0054	0.0172	0.0043	0.0059	0.183
4	rs34920623	156086975	1.22	0.102418512327744	1.69	0.263511633917478	0.0741140309436154	0.0979927276923974	0.1223	0.0696	0.0041	0.0031	0.0059	0.0036	0.0042	0.0105	0.1721	0.0051	0.0048	0.0043	0.1026	0.0076	0.0045	0.0028	0.0028	0.1412	0.0924	0.0049	0.0122	0.0054	0.0172	0.0042	0.0059	0.183
4	rs79968795	156094781	1.22	0.102418512327744	1.69	0.263511633917478	0.0776802096738393	0.11823365136676	0.1224	0.0694	0.004	0.0031	0.0059	0.0036	0.0042	0.0105	0.1721	0.0051	0.0048	0.0043	0.1027	0.0076	0.0045	0.0028	0.0028	0.1414	0.0923	0.0049	0.0122	0.0053	0.0171	0.0042	0.0059	0.1831
4	rs77282708	156101686	1.22	0.102418512327744	1.68	0.285465824887251	0.0559996337600461	0.0836901834674393	0.1225	0.0689	0.0039	0.0031	0.0058	0.0036	0.0043	0.0105	0.1723	0.0048	0.0048	0.0042	0.1031	0.0077	0.0044	0.0027	0.0031	0.1417	0.0921	0.005	0.0122	0.0051	0.0171	0.004	0.0059	0.1834
4	rs2342650	156105481	1.22	0.102418512327744	1.68	0.285465824887251	0.0695878598838889	0.0824075857190502	0.1226	0.0689	0.0039	0.0031	0.0058	0.0035	0.0043	0.0105	0.1723	0.0048	0.0048	0.0042	0.1031	0.0076	0.0044	0.0025	0.003	0.1419	0.0921	0.0051	0.0122	0.0051	0.0172	0.004	0.0059	0.1834
4	rs13148818	156109865	1.22	0.102418512327744	1.68	0.285465824887251	0.0664479326685505	0.0846763759828098	0.1226	0.069	0.0039	0.0031	0.0058	0.0035	0.0043	0.0106	0.1725	0.0048	0.0048	0.0042	0.1033	0.0077	0.0043	0.0025	0.0031	0.1421	0.0921	0.0051	0.0122	0.0051	0.0171	0.004	0.006	0.1832
4	rs77313430	156109951	1.22	0.102418512327744	1.68	0.285465824887251	0.066467759160101	0.0846763759828098	0.1226	0.069	0.0039	0.0031	0.0058	0.0035	0.0043	0.0106	0.1725	0.0048	0.0048	0.0042	0.1033	0.0077	0.0043	0.0025	0.0031	0.1421	0.0921	0.0051	0.0122	0.0051	0.0171	0.004	0.006	0.1832
4	rs13111894	156111912	1.22	0.102418512327744	1.68	0.285465824887251	0.0677246500481653	0.086585931532156	0.1226	0.069	0.0039	0.0031	0.0058	0.0035	0.0043	0.0106	0.1725	0.0048	0.0048	0.0042	0.1033	0.0076	0.0043	0.0025	0.0031	0.142	0.0921	0.0051	0.0122	0.0051	0.0171	0.004	0.006	0.1833
4	rs66567546	156119125	1.22	0.102418512327744	1.68	0.285465824887251	0.0996053890386098	0.128798433641839	0.1227	0.0691	0.0038	0.003	0.0055	0.0034	0.0044	0.0105	0.1728	0.0047	0.0048	0.0041	0.1037	0.0075	0.0042	0.0023	0.0031	0.1424	0.0922	0.0051	0.0122	0.0047	0.0172	0.0039	0.006	0.1833
4	rs13120088	156123035	1.22	0.102418512327744	1.68	0.285465824887251	0.13624302075934	0.148737755876929	0.1226	0.069	0.0038	0.003	0.0054	0.0034	0.0046	0.0104	0.1728	0.0046	0.0047	0.0041	0.1039	0.0075	0.0042	0.0022	0.0033	0.1425	0.0921	0.0051	0.0122	0.0046	0.0172	0.0039	0.006	0.1832
4	rs2342652	156142112	1.19	0.153209069243504	1.68	0.285465824887251	1.06220043443268	0.240647261244145	0.1215	0.071	0.0043	0.0025	0.0042	0.0028	0.0051	0.0114	0.1729	0.0039	0.0045	0.0038	0.1057	0.0073	0.0034	0.0016	0.0031	0.143	0.091	0.0055	0.0121	0.0044	0.0167	0.0041	0.0058	0.185
4	rs116068372	156149615	1.19	0.153209069243504	1.68	0.285465824887251	1.11217700486349	0.177155416492405	0.1215	0.0711	0.0043	0.0024	0.0042	0.0028	0.0051	0.0115	0.1728	0.004	0.0045	0.0038	0.1057	0.0074	0.0034	0.0015	0.0031	0.143	0.0912	0.0055	0.0121	0.0044	0.0167	0.004	0.0057	0.185
4	rs77486752	156150407	1.19	0.153209069243504	1.68	0.285465824887251	1.14098889989705	0.184222407867754	0.1215	0.0711	0.0043	0.0024	0.0042	0.0028	0.0051	0.0115	0.1728	0.004	0.0045	0.0038	0.1058	0.0074	0.0034	0.0015	0.0031	0.143	0.0911	0.0055	0.0121	0.0044	0.0167	0.004	0.0056	0.185
4	rs2342649	156154314	1.19	0.153209069243504	1.68	0.285465824887251	1.14162241220428	0.170976327572541	0.1216	0.0711	0.0043	0.0024	0.0042	0.0028	0.0051	0.0115	0.1728	0.0041	0.0045	0.0038	0.1058	0.0074	0.0034	0.0015	0.0031	0.143	0.0911	0.0055	0.0121	0.0044	0.0167	0.004	0.0056	0.185
4	rs72690655	156156861	1.19	0.153209069243504	1.68	0.285465824887251	1.14823729557671	0.16693231003981	0.1215	0.0711	0.0043	0.0024	0.0042	0.0028	0.0051	0.0115	0.1728	0.0041	0.0045	0.0038	0.1058	0.0074	0.0034	0.0015	0.0031	0.143	0.0912	0.0055	0.0121	0.0044	0.0167	0.004	0.0056	0.185
4	rs72690658	156159680	1.19	0.153209069243504	1.69	0.263511633917478	1.15168661285314	0.164678601757844	0.1215	0.0711	0.0042	0.0024	0.0042	0.0028	0.0051	0.0115	0.1728	0.0041	0.0045	0.0038	0.1059	0.0074	0.0034	0.0015	0.0031	0.1431	0.0912	0.0055	0.0121	0.0044	0.0167	0.004	0.0056	0.1849
4	rs4691453	156163758	1.19	0.153209069243504	1.68	0.285465824887251	1.15686821522796	0.158368059185819	0.1214	0.0711	0.0042	0.0023	0.0043	0.0028	0.0051	0.0115	0.1728	0.0041	0.0045	0.0038	0.1057	0.0074	0.0034	0.0015	0.0031	0.143	0.0912	0.0055	0.0122	0.0044	0.0167	0.004	0.0056	0.1851
4	rs60983063	156167531	1.19	0.153209069243504	1.68	0.285465824887251	1.17860214323067	0.164580858810211	0.1214	0.0711	0.0042	0.0023	0.0043	0.0028	0.0051	0.0115	0.1728	0.004	0.0044	0.0038	0.1058	0.0074	0.0034	0.0015	0.0032	0.1431	0.0912	0.0055	0.0122	0.0044	0.0167	0.004	0.0056	0.185
4	rs75580156	156174993	1.19	0.153209069243504	1.67	0.308662716071979	1.16169439187474	0.169394149205701	0.1214	0.0711	0.0042	0.0023	0.0043	0.0028	0.0051	0.0116	0.1728	0.004	0.0044	0.0038	0.1057	0.0074	0.0034	0.0015	0.0032	0.1431	0.0913	0.0055	0.0122	0.0044	0.0167	0.004	0.0056	0.1849
4	rs11735538	156178520	1.19	0.153209069243504	1.68	0.285465824887251	1.0948524084451	0.180071620677622	0.1213	0.0713	0.0043	0.0023	0.0042	0.0028	0.005	0.0117	0.1728	0.004	0.0044	0.0038	0.1056	0.0073	0.0035	0.0015	0.0031	0.1434	0.0913	0.0055	0.0122	0.0044	0.0166	0.0041	0.0056	0.1849
4	rs115463140	156181716	1.19	0.153209069243504	1.68	0.285465824887251	1.06528048315281	0.178762325085799	0.1212	0.0713	0.0043	0.0022	0.0042	0.0028	0.005	0.0117	0.1727	0.004	0.0043	0.0038	0.1056	0.0074	0.0035	0.0015	0.0031	0.1434	0.0914	0.0055	0.0122	0.0045	0.0166	0.0041	0.0056	0.1848
4	rs78238203	156184061	1.19	0.153209069243504	1.68	0.285465824887251	1.05464755491164	0.179668409768573	0.1212	0.0713	0.0043	0.0022	0.0042	0.0028	0.005	0.0117	0.1727	0.004	0.0043	0.0038	0.1056	0.0074	0.0035	0.0015	0.0031	0.1435	0.0914	0.0055	0.0122	0.0045	0.0166	0.0041	0.0056	0.1849
4	rs13105280	156212790	1.19	0.153209069243504	1.69	0.263511633917478	0.847038961709781	0.17695490567372	0.121	0.0717	0.0042	0.0019	0.0042	0.0029	0.0048	0.0116	0.1724	0.0039	0.0042	0.0038	0.1056	0.0074	0.0036	0.0016	0.0029	0.1439	0.0913	0.0056	0.012	0.0046	0.0166	0.0042	0.0056	0.1852
4	rs1078275	156216726	1.19	0.153209069243504	1.69	0.263511633917478	0.837372521537125	0.176654286745598	0.121	0.0717	0.0042	0.0019	0.0042	0.0029	0.0048	0.0116	0.1724	0.0038	0.0042	0.0038	0.1056	0.0074	0.0036	0.0016	0.0029	0.1439	0.0913	0.0056	0.012	0.0046	0.0166	0.0042	0.0056	0.1852
4	rs76018038	156225676	1.19	0.153209069243504	1.68	0.285465824887251	0.837372521537125	0.177055151267119	0.121	0.0717	0.0042	0.0019	0.0042	0.0029	0.0048	0.0116	0.1724	0.0038	0.0042	0.0038	0.1056	0.0074	0.0036	0.0016	0.0029	0.1439	0.0913	0.0056	0.012	0.0046	0.0166	0.0042	0.0056	0.1852
4	rs76700930	156239958	1.19	0.153209069243504	1.65	0.358901199458623	0.787038269823752	0.187484501240129	0.1212	0.0716	0.0042	0.0019	0.0042	0.0028	0.0047	0.0116	0.1718	0.0038	0.0041	0.0037	0.106	0.0075	0.0036	0.0016	0.0029	0.1444	0.0915	0.0057	0.0119	0.0046	0.0166	0.0042	0.0054	0.1853
4	rs78480777	156240582	1.19	0.153209069243504	1.61	0.475515229965307	0.782543402629903	0.188507908465987	0.1212	0.0715	0.0042	0.0019	0.0042	0.0028	0.0047	0.0116	0.1717	0.0038	0.0041	0.0037	0.106	0.0075	0.0036	0.0016	0.0029	0.1444	0.0915	0.0057	0.0119	0.0046	0.0166	0.0042	0.0054	0.1853
4	rs78912806	156243107	1.19	0.153209069243504	1.61	0.475515229965307	0.775976309727392	0.189533211808396	0.1213	0.0715	0.0042	0.0019	0.0042	0.0028	0.0047	0.0116	0.1717	0.0038	0.0041	0.0037	0.1061	0.0075	0.0036	0.0016	0.0029	0.1445	0.0915	0.0057	0.0119	0.0046	0.0167	0.0042	0.0054	0.1853
4	rs750068	156245641	1.19	0.153209069243504	1.61	0.475515229965307	0.798636533235261	0.205031027814134	0.1213	0.0715	0.0042	0.0019	0.0042	0.0028	0.0047	0.0116	0.1717	0.0038	0.0041	0.0037	0.1061	0.0075	0.0036	0.0016	0.0029	0.1445	0.0916	0.0057	0.0119	0.0046	0.0167	0.0042	0.0052	0.1853
4	rs17032842	156262380	1.19	0.153209069243504	1.61	0.475515229965307	0.756801272094051	0.221254179915476	0.1214	0.0713	0.0041	0.0018	0.0042	0.0028	0.0046	0.0116	0.1716	0.0038	0.0041	0.0036	0.1062	0.0075	0.0036	0.0016	0.0028	0.1449	0.0919	0.0057	0.0118	0.0047	0.0166	0.0041	0.0051	0.1857
4	rs2305050	156273768	1.19	0.153209069243504	1.61	0.475515229965307	0.745245561444752	0.22831455349627	0.1214	0.0713	0.0041	0.0018	0.0042	0.0028	0.0046	0.0116	0.1716	0.0038	0.004	0.0036	0.1062	0.0074	0.0035	0.0016	0.0028	0.1449	0.092	0.0057	0.0118	0.0046	0.0166	0.0041	0.0051	0.1858
4	rs17377596	156282122	1.19	0.153209069243504	1.61	0.475515229965307	0.758403908710467	0.235336239551216	0.1214	0.0713	0.0041	0.0018	0.0042	0.0027	0.0046	0.0116	0.1716	0.0038	0.004	0.0036	0.1062	0.0074	0.0035	0.0016	0.0028	0.145	0.092	0.0057	0.0118	0.0047	0.0166	0.0041	0.005	0.1858
4	rs78003534	156284407	1.19	0.153209069243504	1.61	0.475515229965307	0.706676891887161	0.229188496529739	0.1215	0.0713	0.0041	0.0018	0.0042	0.0027	0.0045	0.0116	0.1716	0.0038	0.004	0.0035	0.1062	0.0074	0.0036	0.0016	0.0028	0.145	0.092	0.0057	0.0118	0.0047	0.0167	0.004	0.005	0.1857
4	rs13118234	156288089	1.19	0.153209069243504	1.6	0.508176723760061	0.608713883195092	0.223527313617888	0.1215	0.0714	0.0041	0.0018	0.0042	0.0027	0.0044	0.0116	0.1717	0.0038	0.004	0.0034	0.1062	0.0074	0.0036	0.0017	0.0027	0.145	0.092	0.0057	0.0119	0.0047	0.0168	0.0038	0.005	0.1856
4	rs3733391	156289917	1.19	0.153209069243504	1.6	0.508176723760061	0.541436006506855	0.219958662185691	0.1216	0.0714	0.0041	0.0018	0.0042	0.0027	0.0043	0.0116	0.1717	0.0038	0.004	0.0034	0.1062	0.0074	0.0036	0.0017	0.0026	0.1451	0.092	0.0057	0.0119	0.0046	0.017	0.0037	0.005	0.1855
4	rs17032913	156291260	1.19	0.153209069243504	1.6	0.508176723760061	0.515346368579465	0.218342775061916	0.1216	0.0714	0.0041	0.0018	0.0042	0.0027	0.0043	0.0116	0.1717	0.0038	0.004	0.0033	0.1062	0.0074	0.0036	0.0017	0.0026	0.1451	0.092	0.0057	0.0119	0.0046	0.017	0.0037	0.005	0.1855
4	rs59727626	156293373	1.19	0.153209069243504	1.6	0.508176723760061	0.499281704020484	0.207036478098003	0.1216	0.0714	0.0041	0.0018	0.0043	0.0027	0.0042	0.0116	0.1716	0.0038	0.0041	0.0033	0.1062	0.0074	0.0036	0.0017	0.0026	0.1451	0.0919	0.0058	0.0119	0.0046	0.017	0.0037	0.0051	0.1854
4	rs1037028	156296821	1.19	0.153209069243504	1.6	0.508176723760061	0.47186580132449	0.171570966297997	0.1214	0.0714	0.0041	0.0018	0.0045	0.0027	0.0042	0.0117	0.1714	0.0038	0.0042	0.0034	0.1061	0.0075	0.0036	0.0017	0.0025	0.1451	0.0919	0.0059	0.0119	0.0047	0.017	0.0038	0.0051	0.1854
4	rs41280487	156297173	1.19	0.153209069243504	1.6	0.508176723760061	0.474260106537552	0.17127355698756	0.1214	0.0714	0.0041	0.0018	0.0045	0.0027	0.0042	0.0117	0.1714	0.0038	0.0042	0.0034	0.1063	0.0075	0.0036	0.0017	0.0025	0.145	0.0919	0.0059	0.0119	0.0047	0.017	0.0038	0.0051	0.1853
4	rs62327075	156320043	1.19	0.153209069243504	1.59	0.542287549749139	0.245857123674008	0.239648551650658	0.1195	0.0721	0.0047	0.0016	0.0043	0.0028	0.0036	0.0119	0.1714	0.004	0.0041	0.0038	0.106	0.0076	0.0042	0.0025	0.0019	0.1448	0.0903	0.0054	0.0112	0.0053	0.0149	0.0045	0.0054	0.1893
4	rs115792300	156323139	1.18	0.173671271070618	1.67	0.308662716071979	0.247127215346511	0.244432118962801	0.1194	0.0721	0.0047	0.0016	0.0043	0.0028	0.0036	0.0119	0.1714	0.004	0.0041	0.0038	0.106	0.0076	0.0042	0.0025	0.0019	0.1448	0.0902	0.0054	0.0112	0.0053	0.0148	0.0045	0.0054	0.1895
4	rs6818190	156323611	1.18	0.173671271070618	1.68	0.285465824887251	0.249545877561358	0.242537332880538	0.1194	0.0721	0.0047	0.0016	0.0043	0.0028	0.0036	0.0119	0.1714	0.004	0.0041	0.0038	0.106	0.0076	0.0042	0.0025	0.0019	0.1449	0.0901	0.0054	0.0112	0.0053	0.0148	0.0045	0.0054	0.1896
4	rs78243002	156329098	1.18	0.173671271070618	1.68	0.285465824887251	0.254065573230013	0.250032123118875	0.1193	0.0721	0.0047	0.0016	0.0042	0.0028	0.0036	0.0119	0.1713	0.004	0.004	0.0038	0.106	0.0076	0.0042	0.0025	0.0019	0.1448	0.0901	0.0053	0.0111	0.0053	0.0147	0.0046	0.0054	0.1898
4	rs77600083	156336201	1.18	0.173671271070618	1.68	0.285465824887251	0.265421917363066	0.255332611016849	0.1193	0.0722	0.0047	0.0016	0.0042	0.0029	0.0036	0.0119	0.1713	0.0039	0.0041	0.0039	0.106	0.0076	0.0041	0.0026	0.0019	0.1448	0.0901	0.0053	0.0111	0.0054	0.0146	0.0046	0.0054	0.19
4	rs13148119	156336325	1.18	0.173671271070618	1.68	0.285465824887251	0.266243419831013	0.257031619075699	0.1192	0.0721	0.0047	0.0016	0.0042	0.0029	0.0036	0.0119	0.1713	0.0039	0.0041	0.0039	0.106	0.0076	0.0041	0.0026	0.0019	0.1448	0.0901	0.0053	0.0111	0.0054	0.0146	0.0046	0.0054	0.19
4	rs4691626	156340491	1.18	0.173671271070618	1.68	0.285465824887251	0.270924581630825	0.291145540600557	0.1189	0.0725	0.0048	0.0017	0.0041	0.0031	0.0035	0.012	0.1712	0.0038	0.004	0.0038	0.1061	0.0076	0.0043	0.0028	0.0018	0.1443	0.0902	0.0051	0.0111	0.0054	0.0143	0.0046	0.0055	0.1906
4	rs77010203	156359086	1.18	0.173671271070618	1.69	0.263511633917478	0.265878137716825	0.256238307610943	0.1185	0.0727	0.0049	0.0017	0.0041	0.0032	0.0035	0.012	0.1708	0.004	0.0042	0.0039	0.1061	0.0077	0.0044	0.0029	0.0018	0.1436	0.09	0.0051	0.011	0.0054	0.0143	0.0047	0.0055	0.1908
4	rs74961056	156368535	1.18	0.173671271070618	1.69	0.263511633917478	0.264055805506604	0.257371845568379	0.1184	0.0727	0.0049	0.0017	0.0041	0.0032	0.0035	0.0121	0.1707	0.004	0.0042	0.0039	0.1061	0.0077	0.0044	0.0029	0.0018	0.1435	0.09	0.005	0.011	0.0054	0.0143	0.0047	0.0056	0.1908
4	rs28437901	156369682	1.18	0.173671271070618	1.69	0.263511633917478	0.264237732783461	0.257939203760382	0.1184	0.0727	0.0049	0.0017	0.0041	0.0032	0.0035	0.0121	0.1707	0.004	0.0042	0.0039	0.1061	0.0077	0.0044	0.0029	0.0018	0.1435	0.09	0.005	0.011	0.0054	0.0143	0.0047	0.0056	0.1908
4	rs17033023	156373379	1.18	0.173671271070618	1.69	0.263511633917478	0.267798900847485	0.24655537161981	0.1185	0.0727	0.0049	0.0018	0.0041	0.0032	0.0035	0.0121	0.1706	0.004	0.0042	0.0038	0.1061	0.0077	0.0044	0.0029	0.0018	0.1435	0.09	0.005	0.011	0.0054	0.0143	0.0047	0.0056	0.1908
4	rs17377887	156377640	1.18	0.173671271070618	1.69	0.263511633917478	0.283103552017955	0.225046943191918	0.1186	0.0728	0.0049	0.0018	0.0041	0.0033	0.0035	0.0121	0.1706	0.004	0.0042	0.0037	0.1061	0.0077	0.0043	0.0029	0.0018	0.1435	0.09	0.005	0.011	0.0054	0.0144	0.0045	0.0056	0.191
4	rs6853558	156380297	1.18	0.173671271070618	1.69	0.263511633917478	0.297942567658955	0.215015704964201	0.1186	0.073	0.0048	0.0017	0.0041	0.0033	0.0035	0.0121	0.1707	0.004	0.0042	0.0037	0.106	0.0077	0.0042	0.0029	0.0018	0.1435	0.0901	0.005	0.011	0.0054	0.0144	0.0044	0.0056	0.1909
4	rs71605246	156380386	1.18	0.173671271070618	1.69	0.263511633917478	0.294074423434729	0.209685103519305	0.1185	0.0729	0.0048	0.0017	0.0042	0.0033	0.0035	0.0121	0.1707	0.004	0.0042	0.0037	0.106	0.0078	0.0042	0.0029	0.0018	0.1435	0.0901	0.005	0.011	0.0054	0.0145	0.0044	0.0056	0.1909
4	rs115005126	156384635	1.17	0.196050020118376	1.7	0.24276969786222	0.281971619395818	0.2105350213719	0.1185	0.0729	0.0048	0.0018	0.0042	0.0034	0.0035	0.0121	0.1707	0.004	0.0042	0.0037	0.1059	0.0078	0.0042	0.003	0.0018	0.1433	0.0902	0.005	0.011	0.0054	0.0145	0.0044	0.0056	0.1909
4	rs77351529	156390830	1.17	0.196050020118376	1.7	0.24276969786222	0.267753081352427	0.176754473406879	0.1185	0.0732	0.0048	0.0019	0.0043	0.0035	0.0035	0.0123	0.1709	0.004	0.0042	0.0037	0.1053	0.0079	0.0042	0.0033	0.0018	0.1425	0.09	0.0049	0.0109	0.0056	0.0146	0.0044	0.0058	0.1907
4	rs4690974	156393641	1.17	0.196050020118376	1.7	0.24276969786222	0.258719560459295	0.153287601628678	0.1185	0.0734	0.0047	0.002	0.0043	0.0036	0.0036	0.0124	0.171	0.0041	0.0043	0.0038	0.1049	0.008	0.0042	0.0036	0.0018	0.142	0.0899	0.0049	0.0109	0.0056	0.0147	0.0044	0.0059	0.1906
4	rs7442314	156399621	1.17	0.196050020118376	1.71	0.223208546872115	0.258854493725841	0.152811369324304	0.1186	0.0735	0.0047	0.002	0.0043	0.0036	0.0036	0.0124	0.1707	0.0041	0.0043	0.0038	0.1048	0.0081	0.0042	0.0036	0.0018	0.1419	0.09	0.005	0.0109	0.0055	0.0147	0.0044	0.0058	0.1906
4	rs55647150	156410933	1.17	0.196050020118376	1.71	0.223208546872115	0.264237732783461	0.169888028207059	0.1187	0.0734	0.0048	0.002	0.0043	0.0036	0.0036	0.0124	0.1706	0.0041	0.0043	0.0038	0.1049	0.0081	0.0042	0.0037	0.0018	0.1418	0.09	0.005	0.0109	0.0055	0.0147	0.0044	0.0059	0.1904
4	rs116636415	156412461	1.17	0.196050020118376	1.71	0.223208546872115	0.266334782831845	0.170778274654062	0.1187	0.0734	0.0048	0.002	0.0043	0.0036	0.0036	0.0124	0.1706	0.0041	0.0043	0.0038	0.1049	0.0081	0.0042	0.0037	0.0018	0.1417	0.09	0.005	0.0109	0.0055	0.0148	0.0044	0.0059	0.1903
4	rs114361586	156413309	1.17	0.196050020118376	1.71	0.223208546872115	0.266883317564477	0.160106858438354	0.1188	0.0733	0.0048	0.002	0.0043	0.0036	0.0036	0.0124	0.1706	0.004	0.0043	0.0038	0.1049	0.0081	0.0042	0.0037	0.0018	0.1416	0.09	0.005	0.0109	0.0055	0.0148	0.0044	0.0059	0.1902
4	rs2880099	156432368	1.17	0.196050020118376	1.71	0.223208546872115	0.261832716408206	0.124973863515809	0.1191	0.073	0.0048	0.0022	0.0043	0.0037	0.0035	0.0126	0.1702	0.004	0.0043	0.0037	0.1052	0.0083	0.0041	0.0039	0.0019	0.1412	0.0899	0.0051	0.0111	0.0055	0.015	0.0045	0.006	0.1897
4	rs72694463	156432723	1.17	0.196050020118376	1.71	0.223208546872115	0.261380279213824	0.126214354614854	0.1191	0.073	0.0048	0.0022	0.0043	0.0037	0.0035	0.0126	0.1702	0.004	0.0043	0.0037	0.1052	0.0083	0.0041	0.0039	0.0019	0.1412	0.0899	0.0051	0.0111	0.0055	0.015	0.0045	0.006	0.1897
4	rs116326435	156434622	1.17	0.196050020118376	1.71	0.223208546872115	0.254823170005992	0.127637644228946	0.1192	0.073	0.0048	0.0022	0.0043	0.0037	0.0035	0.0126	0.1702	0.004	0.0043	0.0037	0.1052	0.0083	0.0041	0.0039	0.0019	0.1412	0.0898	0.0051	0.0111	0.0055	0.015	0.0045	0.006	0.1897
4	rs79314235	156436635	1.17	0.196050020118376	1.71	0.223208546872115	0.251534389150268	0.121805125156117	0.1192	0.073	0.0047	0.0022	0.0043	0.0037	0.0035	0.0126	0.1702	0.004	0.0043	0.0037	0.1052	0.0083	0.0041	0.0039	0.0019	0.1412	0.0898	0.0051	0.0111	0.0055	0.0151	0.0045	0.006	0.1897
4	rs34659728	156444822	1.17	0.196050020118376	1.7	0.24276969786222	0.233311598857846	0.111466161670666	0.1193	0.073	0.0046	0.0022	0.0043	0.0037	0.0035	0.0126	0.1702	0.004	0.0043	0.0037	0.1051	0.0084	0.0042	0.0039	0.0019	0.1411	0.0898	0.0051	0.0111	0.0055	0.0151	0.0045	0.006	0.1897
4	rs59076700	156445276	1.17	0.196050020118376	1.7	0.24276969786222	0.232462685360213	0.111212169962147	0.1193	0.073	0.0046	0.0022	0.0043	0.0037	0.0035	0.0126	0.1702	0.004	0.0043	0.0037	0.1051	0.0084	0.0041	0.0039	0.0019	0.1411	0.0898	0.0051	0.0111	0.0055	0.0151	0.0045	0.006	0.1897
4	rs1540576	156453768	1.17	0.196050020118376	1.71	0.223208546872115	0.228243856284691	0.127815972895983	0.1191	0.0729	0.0045	0.0021	0.0043	0.0037	0.0035	0.0126	0.1703	0.004	0.0044	0.0037	0.1048	0.0085	0.004	0.0039	0.0019	0.141	0.0897	0.0051	0.0112	0.0054	0.0153	0.0045	0.0061	0.19
4	rs72679983	156455431	1.17	0.196050020118376	1.71	0.223208546872115	0.226861061185374	0.120145074782239	0.1191	0.0729	0.0044	0.0021	0.0043	0.0037	0.0035	0.0127	0.1703	0.004	0.0044	0.0037	0.1048	0.0085	0.0039	0.0039	0.0019	0.141	0.0897	0.0051	0.0112	0.0054	0.0153	0.0045	0.0061	0.1901
4	rs36063534	156457523	1.17	0.196050020118376	1.72	0.204795704918344	0.223030691468536	0.118493618503065	0.119	0.0729	0.0044	0.0021	0.0044	0.0038	0.0035	0.0127	0.1703	0.004	0.0044	0.0037	0.1047	0.0085	0.0039	0.004	0.0019	0.141	0.0897	0.0051	0.0112	0.0054	0.0154	0.0045	0.0061	0.1902
4	rs5028604	156463239	1.17	0.196050020118376	1.73	0.187497716434302	0.2048197515317	0.108852299542982	0.1189	0.0728	0.0043	0.002	0.0044	0.0038	0.0035	0.0127	0.1704	0.004	0.0044	0.0037	0.1045	0.0086	0.0039	0.004	0.002	0.141	0.0896	0.0051	0.0112	0.0054	0.0153	0.0046	0.006	0.1903
4	rs2341598	156463923	1.17	0.196050020118376	1.73	0.187497716434302	0.202732321534417	0.113676676337854	0.1189	0.0728	0.0043	0.002	0.0044	0.0038	0.0035	0.0128	0.1704	0.004	0.0044	0.0037	0.1045	0.0086	0.0039	0.004	0.002	0.141	0.0896	0.0051	0.0112	0.0054	0.0153	0.0046	0.006	0.1902
4	rs13152134	156465403	1.17	0.196050020118376	1.74	0.171280181914382	0.198593799107669	0.109188234883191	0.1188	0.0728	0.0043	0.002	0.0044	0.0038	0.0035	0.0128	0.1704	0.004	0.0044	0.0037	0.1044	0.0087	0.0039	0.004	0.0021	0.141	0.0896	0.0051	0.0112	0.0054	0.0154	0.0046	0.006	0.1901
4	rs72679986	156469749	1.17	0.196050020118376	1.74	0.171280181914382	0.160320827961577	0.104273747164463	0.1186	0.0727	0.0043	0.0021	0.0045	0.0038	0.0035	0.0128	0.1705	0.0039	0.0045	0.0037	0.1042	0.0088	0.0039	0.0041	0.0022	0.141	0.0897	0.0051	0.0112	0.0054	0.0155	0.0047	0.0061	0.1897
4	rs72680001	156485346	1.17	0.196050020118376	1.74	0.171280181914382	0.0961995926783538	0.0793473405908469	0.1181	0.0725	0.004	0.0021	0.0046	0.0038	0.0035	0.013	0.1705	0.004	0.0046	0.0039	0.104	0.0087	0.0039	0.0041	0.0025	0.1411	0.0897	0.0052	0.0112	0.0054	0.0157	0.0048	0.0063	0.1892
4	rs2705455	156502857	1.16	0.220431575918666	1.75	0.156107803097264	0.0720679058097076	0.0571387447713497	0.1178	0.0724	0.0039	0.0022	0.0046	0.0038	0.0036	0.0131	0.1706	0.0041	0.0047	0.0039	0.1039	0.0087	0.0039	0.0042	0.0026	0.1412	0.0897	0.0052	0.0112	0.0054	0.0159	0.0049	0.0065	0.1889
4	rs716428	156506869	1.16	0.220431575918666	1.75	0.156107803097264	0.0717965024386725	0.0581758570842213	0.1178	0.0723	0.0039	0.0022	0.0046	0.0038	0.0036	0.0131	0.1707	0.0041	0.0047	0.0039	0.1039	0.0086	0.0039	0.0042	0.0026	0.1411	0.0896	0.0052	0.0112	0.0054	0.0159	0.0049	0.0065	0.1891
4	rs1483035	156510036	1.16	0.220431575918666	1.75	0.156107803097264	0.0704700484679694	0.0607370992376817	0.1178	0.0723	0.0038	0.0022	0.0046	0.0038	0.0036	0.0131	0.1708	0.0041	0.0047	0.0039	0.1039	0.0086	0.0039	0.0042	0.0026	0.1411	0.0897	0.0052	0.0112	0.0054	0.0159	0.0049	0.0065	0.189
4	rs1842896	156511459	1.16	0.220431575918666	1.75	0.156107803097264	0.077789967701889	0.0726535170803705	0.1178	0.0723	0.0038	0.0022	0.0046	0.0038	0.0036	0.0131	0.171	0.004	0.0048	0.004	0.1039	0.0086	0.0037	0.0042	0.0026	0.141	0.0897	0.0052	0.0112	0.0054	0.0159	0.0049	0.0065	0.1889
4	rs1466515	156514879	1.16	0.220431575918666	1.75	0.156107803097264	0.0725917060660666	0.0801637675784237	0.1182	0.0722	0.0037	0.0022	0.0046	0.0038	0.0036	0.013	0.1709	0.0041	0.0048	0.0041	0.1046	0.0086	0.0037	0.0042	0.0027	0.1411	0.0899	0.0052	0.0111	0.0054	0.0159	0.0049	0.0065	0.1876
4	rs114815434	156516244	1.16	0.220431575918666	1.75	0.156107803097264	0.0633062324429756	0.104026197581515	0.1182	0.0722	0.0037	0.0022	0.0046	0.0038	0.0036	0.013	0.1708	0.0041	0.0048	0.0041	0.1045	0.0086	0.0037	0.004	0.0027	0.1412	0.0899	0.0052	0.0111	0.0054	0.0159	0.0049	0.0065	0.1877
4	rs2625249	156519123	1.16	0.220431575918666	1.75	0.156107803097264	0.0114292563770093	0.0677244383514736	0.1175	0.0724	0.0038	0.0031	0.0049	0.0037	0.0037	0.0129	0.1692	0.0043	0.0049	0.0045	0.1028	0.0089	0.0041	0.0044	0.004	0.1406	0.0892	0.005	0.0098	0.0057	0.017	0.0053	0.0069	0.1882
4	rs28651947	156523408	1.16	0.220431575918666	1.75	0.156107803097264	0.0849302053728696	0.0339755053583509	0.1168	0.0709	0.004	0.0037	0.005	0.0035	0.0037	0.0135	0.1693	0.005	0.0049	0.0046	0.1038	0.0096	0.0039	0.004	0.0049	0.1384	0.0866	0.0049	0.0094	0.0057	0.0185	0.0056	0.0071	0.1891
4	rs116639048	156523813	1.16	0.220431575918666	1.76	0.141944438278083	0.0870848058503607	0.0313584667031971	0.1167	0.071	0.004	0.0037	0.005	0.0035	0.0037	0.0135	0.1694	0.005	0.0049	0.0046	0.1038	0.0096	0.0039	0.004	0.0049	0.1384	0.0866	0.0049	0.0094	0.0057	0.0185	0.0056	0.0071	0.189
4	rs114293240	156523840	1.16	0.220431575918666	1.76	0.141944438278083	0.0872501508224869	0.0312104434218983	0.1167	0.071	0.004	0.0037	0.005	0.0035	0.0037	0.0135	0.1694	0.005	0.0049	0.0046	0.1038	0.0096	0.0039	0.004	0.0049	0.1384	0.0866	0.0049	0.0094	0.0057	0.0185	0.0056	0.0071	0.189
4	rs1384622	156532829	1.16	0.220431575918666	1.79	0.105135818603982	0.0832449882718762	0.0369543923713855	0.116	0.0711	0.004	0.0038	0.005	0.0035	0.0037	0.0134	0.1698	0.005	0.005	0.0047	0.104	0.0097	0.0039	0.004	0.0048	0.1376	0.0869	0.0048	0.0094	0.0057	0.0186	0.0056	0.0071	0.1894
4	rs4691795	156533974	1.16	0.220431575918666	1.79	0.105135818603982	0.0811969430114992	0.0533212210170156	0.1159	0.0711	0.0041	0.0038	0.005	0.0035	0.0037	0.0134	0.17	0.005	0.005	0.0047	0.104	0.0097	0.0039	0.004	0.0048	0.1376	0.0869	0.0048	0.0094	0.0057	0.0186	0.0056	0.0071	0.1894
4	rs7679296	156539639	1.15	0.246899131395369	1.78	0.116496372702931	0.0548566769966775	0.0956668466215838	0.116	0.0717	0.0041	0.0039	0.0049	0.0037	0.0038	0.0136	0.1711	0.005	0.0048	0.0042	0.1033	0.0096	0.0039	0.0041	0.0048	0.1373	0.0864	0.0048	0.0094	0.0054	0.0187	0.0052	0.0069	0.19
4	rs12503815	156548599	1.15	0.246899131395369	1.78	0.116496372702931	0.0171436673669359	0.0544545243824186	0.1161	0.0718	0.004	0.0039	0.0049	0.0038	0.0038	0.0137	0.1708	0.005	0.0047	0.0043	0.1034	0.0094	0.0042	0.0041	0.0042	0.1365	0.0867	0.0048	0.0093	0.0054	0.0186	0.0053	0.0068	0.1911
4	rs62328643	156550586	1.15	0.246899131395369	1.74	0.171280181914382	0.0152791510129367	0.0566875231518936	0.1161	0.0718	0.004	0.0039	0.0049	0.0038	0.0038	0.0137	0.171	0.005	0.0047	0.0043	0.1032	0.0094	0.0043	0.0041	0.0042	0.1365	0.0868	0.0048	0.0093	0.0054	0.0187	0.0053	0.0068	0.1911
4	rs727773	156550942	1.15	0.246899131395369	1.74	0.171280181914382	0.0145208787972233	0.0588280991512616	0.1162	0.0718	0.004	0.0039	0.0049	0.0038	0.0038	0.0136	0.171	0.005	0.0047	0.0043	0.103	0.0094	0.0042	0.0041	0.0042	0.1365	0.087	0.0048	0.0093	0.0054	0.0187	0.0053	0.0068	0.1911
4	rs2625256	156551392	1.15	0.246899131395369	1.74	0.171280181914382	0.0106614836133215	0.0472149463288111	0.1162	0.0718	0.004	0.0038	0.0049	0.0038	0.0038	0.0137	0.171	0.005	0.0047	0.0043	0.103	0.0094	0.0043	0.0041	0.0042	0.1364	0.087	0.0048	0.0093	0.0054	0.0187	0.005	0.0068	0.1912
4	rs11941811	156552526	1.15	0.246899131395369	1.74	0.171280181914382	0.00829974519762909	0.0500445081939425	0.1161	0.0718	0.0039	0.0039	0.005	0.0039	0.0039	0.0138	0.1708	0.005	0.0047	0.0044	0.1031	0.0094	0.0044	0.0041	0.0041	0.1363	0.0872	0.0047	0.0093	0.0054	0.0187	0.0051	0.0069	0.1908
4	rs11100006	156553789	1.16	0.220431575918666	1.74	0.171280181914382	0.0043753098251815	0.0321533966589417	0.1157	0.0721	0.0039	0.0038	0.005	0.0039	0.004	0.0138	0.1707	0.005	0.0047	0.0045	0.1017	0.0096	0.0046	0.0039	0.004	0.1366	0.0874	0.0046	0.0093	0.0054	0.019	0.0051	0.0069	0.1913
4	rs7693386	156555835	1.16	0.220431575918666	1.73	0.187497716434302	0.00495140016043597	0.0462682393468934	0.1164	0.0725	0.0036	0.0036	0.0053	0.0039	0.0039	0.0136	0.1721	0.005	0.0047	0.0045	0.1007	0.0098	0.0048	0.0034	0.0042	0.1363	0.0888	0.0045	0.0093	0.0056	0.0191	0.0051	0.007	0.1889
4	rs78502296	156555851	1.16	0.220431575918666	1.73	0.187497716434302	0.00326300305659165	0.0742321627303153	0.1163	0.0723	0.0036	0.0037	0.0053	0.004	0.0038	0.0137	0.1725	0.0047	0.0047	0.0046	0.1004	0.0097	0.0049	0.0036	0.0042	0.1362	0.0889	0.0045	0.0093	0.0054	0.0192	0.0051	0.007	0.1888
4	rs62328647	156556703	1.17	0.196050020118376	1.73	0.187497716434302	0.00115078151380968	0.111805161728862	0.1183	0.0717	0.0039	0.0036	0.0052	0.0042	0.0042	0.0137	0.1726	0.0047	0.0045	0.0053	0.0982	0.0102	0.0055	0.0038	0.0041	0.1351	0.0887	0.0048	0.0089	0.0054	0.0196	0.0056	0.0073	0.1871
4	rs79275599	156557267	1.16	0.220431575918666	1.72	0.204795704918344	0.00135777148499134	0.148832041487617	0.1196	0.0712	0.0042	0.0035	0.0053	0.0043	0.0044	0.0137	0.1728	0.0046	0.0044	0.0058	0.0967	0.0106	0.0059	0.0039	0.004	0.1345	0.0884	0.005	0.0086	0.0054	0.0198	0.0059	0.0076	0.186
4	rs2705434	156558695	1.15	0.246899131395369	1.72	0.204795704918344	0.00531303722881732	0.21759003357919	0.1204	0.0706	0.0044	0.0041	0.0053	0.0046	0.0047	0.0134	0.1724	0.0045	0.0042	0.006	0.0952	0.0107	0.0063	0.0048	0.004	0.1328	0.0899	0.0048	0.0084	0.0056	0.0196	0.0061	0.0079	0.1852
4	rs4691812	156561940	1.15	0.246899131395369	1.73	0.187497716434302	0.00789954738601534	0.339642107574967	0.1205	0.0707	0.0044	0.0041	0.0054	0.0046	0.0048	0.0133	0.1723	0.0044	0.0042	0.0061	0.095	0.0106	0.0063	0.0048	0.004	0.1328	0.0901	0.0048	0.0083	0.0056	0.0196	0.0061	0.008	0.1851
4	rs1580397	156564150	1.15	0.246899131395369	1.73	0.187497716434302	0.00703638097856297	0.284335629527589	0.1206	0.0707	0.0044	0.004	0.0055	0.0046	0.0048	0.0133	0.1722	0.0043	0.0042	0.0061	0.095	0.0106	0.0064	0.0048	0.0039	0.1328	0.0903	0.0049	0.0083	0.0057	0.0196	0.0061	0.008	0.1849
4	rs7666966	156567950	1.16	0.220431575918666	1.73	0.187497716434302	0.00568152960820299	0.273057568878456	0.1207	0.0707	0.0045	0.0039	0.0054	0.0046	0.0046	0.0133	0.1724	0.0043	0.0042	0.0061	0.0949	0.0106	0.0065	0.0047	0.0039	0.1328	0.0904	0.0049	0.0082	0.0057	0.0194	0.0062	0.008	0.1849
4	rs2705462	156569802	1.16	0.220431575918666	1.73	0.187497716434302	0.00809995558588537	0.315117118608855	0.1208	0.0708	0.0046	0.0039	0.0055	0.0046	0.0046	0.0132	0.1726	0.0043	0.0042	0.0062	0.0947	0.0106	0.0066	0.0047	0.0038	0.1325	0.0904	0.0049	0.0081	0.0058	0.0193	0.0062	0.0081	0.185
4	rs6821632	156572913	1.16	0.220431575918666	1.74	0.171280181914382	0.00909343182628607	0.335947685820049	0.121	0.0709	0.0046	0.0038	0.0057	0.0046	0.0045	0.0131	0.1723	0.0043	0.0043	0.0063	0.0945	0.0106	0.0067	0.0047	0.0038	0.1323	0.0903	0.0049	0.008	0.0058	0.0193	0.0062	0.0081	0.185
4	rs115058354	156577025	1.16	0.220431575918666	1.74	0.171280181914382	0.0195321879867298	0.594943012054691	0.1211	0.0709	0.0048	0.0037	0.0057	0.0045	0.0045	0.013	0.1721	0.0042	0.0043	0.0064	0.0939	0.0107	0.0069	0.0047	0.0038	0.1322	0.09	0.0049	0.0078	0.006	0.0195	0.0064	0.0083	0.1852
4	rs12501788	156581851	1.16	0.220431575918666	1.73	0.187497716434302	0.016723198329144	0.429635355396446	0.1212	0.0709	0.0049	0.0036	0.0057	0.0045	0.0045	0.013	0.1718	0.0041	0.0043	0.0065	0.0935	0.0108	0.0071	0.0047	0.0037	0.1322	0.0898	0.0049	0.0077	0.0062	0.0197	0.0066	0.0084	0.1855
4	rs74736025	156585606	1.16	0.220431575918666	1.72	0.204795704918344	0.0182731071010714	0.457528975407928	0.1213	0.0707	0.0049	0.0036	0.0057	0.0045	0.0045	0.0129	0.1718	0.0041	0.0043	0.0065	0.0935	0.0109	0.0071	0.0048	0.0038	0.132	0.0895	0.005	0.0077	0.0063	0.0198	0.0066	0.0085	0.1856
4	rs79436354	156586651	1.16	0.220431575918666	1.72	0.204795704918344	0.018565800198568	0.477868117494258	0.1214	0.0707	0.0049	0.0036	0.0057	0.0045	0.0045	0.0129	0.1718	0.0041	0.0043	0.0065	0.0936	0.0109	0.0071	0.0048	0.0038	0.132	0.0894	0.005	0.0077	0.0063	0.0198	0.0066	0.0085	0.1856
4	rs115871667	156589382	1.16	0.220431575918666	1.72	0.204795704918344	0.0193798858047537	0.504056229451706	0.1214	0.0707	0.0049	0.0036	0.0057	0.0045	0.0045	0.0129	0.1718	0.0041	0.0043	0.0065	0.0935	0.0109	0.0071	0.0048	0.0038	0.132	0.0893	0.005	0.0077	0.0063	0.0198	0.0066	0.0085	0.1856
4	rs4691048	156598020	1.16	0.220431575918666	1.72	0.204795704918344	0.016355020934342	0.384860473236646	0.1215	0.0706	0.005	0.0036	0.0057	0.0045	0.0045	0.0129	0.1717	0.0041	0.0043	0.0064	0.0935	0.0109	0.0071	0.0048	0.0038	0.132	0.089	0.005	0.0077	0.0063	0.0199	0.0066	0.0085	0.1857
4	rs2625276	156600197	1.16	0.220431575918666	1.72	0.204795704918344	0.0179119959392136	0.399247643829929	0.1215	0.0707	0.005	0.0036	0.0057	0.0045	0.0045	0.0129	0.1717	0.0041	0.0043	0.0064	0.0936	0.0109	0.0071	0.0048	0.0038	0.1319	0.089	0.005	0.0077	0.0064	0.02	0.0066	0.0085	0.1856
4	rs13114009	156601201	1.16	0.220431575918666	1.71	0.223208546872115	0.0202196262375056	0.425557653857515	0.1215	0.0706	0.005	0.0036	0.0057	0.0045	0.0045	0.0129	0.1717	0.0041	0.0043	0.0064	0.0936	0.0109	0.0071	0.0048	0.0038	0.1319	0.089	0.005	0.0077	0.0064	0.02	0.0066	0.0085	0.1856
4	rs114837251	156605109	1.2	0.134574322401564	1.71	0.223208546872115	0.00664243281571277	0.450445358829611	0.1246	0.0688	0.0047	0.0035	0.0056	0.004	0.0041	0.0123	0.1708	0.0037	0.0045	0.0061	0.0962	0.011	0.006	0.0043	0.0037	0.1331	0.0907	0.0046	0.0071	0.0065	0.0205	0.0062	0.0088	0.1846
4	rs7658967	156607143	1.2	0.134574322401564	1.71	0.223208546872115	0.0131580867899349	0.495287134900879	0.1268	0.0674	0.0044	0.0034	0.0056	0.0036	0.0038	0.012	0.1701	0.0035	0.0046	0.0061	0.098	0.011	0.0052	0.0039	0.0035	0.1338	0.0919	0.0044	0.0067	0.0065	0.0207	0.0059	0.0091	0.1839
4	rs72685781	156607903	1.2	0.134574322401564	1.7	0.24276969786222	0.0165646704287889	0.532264863736401	0.1269	0.0674	0.0044	0.0034	0.0056	0.0036	0.0038	0.0119	0.17	0.0036	0.0046	0.0061	0.0981	0.011	0.0052	0.0038	0.0035	0.1338	0.0919	0.0045	0.0067	0.0065	0.0207	0.0059	0.0091	0.1839
4	rs62327005	156608832	1.2	0.134574322401564	1.7	0.24276969786222	0.0152649798289618	0.526286920707335	0.127	0.0673	0.0044	0.0034	0.0056	0.0036	0.0038	0.0119	0.1698	0.0036	0.0047	0.0061	0.0981	0.011	0.0052	0.0038	0.0035	0.1338	0.0919	0.0045	0.0067	0.0064	0.0207	0.006	0.0092	0.1839
4	rs72685782	156609757	1.2	0.134574322401564	1.69	0.263511633917478	0.0149835898375724	0.543151282961801	0.1271	0.0673	0.0044	0.0034	0.0056	0.0036	0.0038	0.0119	0.1698	0.0036	0.0047	0.0061	0.0981	0.0111	0.0052	0.0038	0.0035	0.1339	0.0918	0.0045	0.0067	0.0065	0.0207	0.0059	0.0093	0.1838
4	rs77482346	156610989	1.2	0.134574322401564	1.68	0.285465824887251	0.0146029639985824	0.572302674728088	0.1272	0.0672	0.0044	0.0033	0.0056	0.0035	0.0037	0.0118	0.1698	0.0036	0.0047	0.0061	0.0979	0.0111	0.0052	0.0037	0.0035	0.1342	0.092	0.0044	0.0066	0.0065	0.0208	0.0059	0.0093	0.1838
4	rs77283217	156611962	1.2	0.134574322401564	1.68	0.285465824887251	0.016273194782969	0.575422635737507	0.1274	0.0671	0.0044	0.0032	0.0056	0.0035	0.0037	0.0118	0.1697	0.0036	0.0047	0.0061	0.098	0.0111	0.0051	0.0036	0.0034	0.1344	0.092	0.0044	0.0066	0.0065	0.0208	0.0059	0.0093	0.1839
4	rs78185885	156614596	1.2	0.134574322401564	1.68	0.285465824887251	0.0452818876563911	0.612456218934202	0.1287	0.0666	0.0043	0.0027	0.0056	0.0032	0.0035	0.0116	0.169	0.0036	0.0047	0.0059	0.0982	0.0112	0.0048	0.0029	0.0033	0.1361	0.0919	0.0043	0.0064	0.0064	0.0212	0.0057	0.0094	0.1844
4	rs79935535	156621874	1.2	0.134574322401564	1.68	0.285465824887251	0.0648743474419881	0.605407720328788	0.1291	0.0664	0.0043	0.0025	0.0056	0.0031	0.0034	0.0116	0.1687	0.0036	0.0048	0.0059	0.0983	0.0113	0.0047	0.0027	0.0032	0.1367	0.0919	0.0042	0.0063	0.0064	0.0213	0.0056	0.0094	0.1846
4	rs75629058	156627401	1.2	0.134574322401564	1.68	0.285465824887251	0.0361713309392097	0.407533858690854	0.1292	0.0664	0.0042	0.0024	0.0056	0.0031	0.0034	0.0116	0.1687	0.0036	0.0048	0.0059	0.0983	0.0113	0.0047	0.0027	0.0032	0.1368	0.0919	0.0042	0.0063	0.0064	0.0213	0.0056	0.0094	0.1846
4	rs11945064	156627416	1.2	0.134574322401564	1.67	0.308662716071979	0.0362239556002854	0.407014605699748	0.1292	0.0664	0.0042	0.0024	0.0056	0.0031	0.0034	0.0116	0.1687	0.0036	0.0048	0.0059	0.0983	0.0113	0.0047	0.0027	0.0032	0.1368	0.0919	0.0042	0.0063	0.0064	0.0213	0.0056	0.0094	0.1846
4	rs11944673	156632391	1.2	0.134574322401564	1.67	0.308662716071979	0.0254486768807577	0.320197003853536	0.1295	0.0664	0.0042	0.0024	0.0055	0.0031	0.0034	0.0116	0.1684	0.0036	0.0048	0.0059	0.0984	0.0112	0.0047	0.0026	0.0032	0.1372	0.0919	0.0042	0.0063	0.0064	0.0213	0.0056	0.0094	0.1846
4	rs17033388	156633947	1.2	0.134574322401564	1.67	0.308662716071979	0.0131327278649821	0.204504360313567	0.1296	0.0664	0.0042	0.0023	0.0055	0.0031	0.0033	0.0118	0.1684	0.0036	0.0048	0.0059	0.0984	0.0112	0.0047	0.0025	0.0032	0.1373	0.0919	0.0042	0.0062	0.0064	0.0213	0.0056	0.0094	0.1845
4	rs3796587	156638073	1.2	0.134574322401564	1.68	0.285465824887251	0.0141423267221658	0.195206015803662	0.1299	0.0665	0.0042	0.0023	0.0055	0.003	0.0033	0.0119	0.1681	0.0036	0.0048	0.006	0.0985	0.0113	0.0046	0.0025	0.0032	0.1375	0.0917	0.0042	0.0062	0.0066	0.0213	0.0056	0.0095	0.1843
4	rs3796585	156639174	1.2	0.134574322401564	1.68	0.285465824887251	0.0137514670703762	0.162338419146868	0.13	0.0666	0.0042	0.0023	0.0055	0.003	0.0033	0.012	0.168	0.0036	0.0048	0.006	0.0985	0.0113	0.0046	0.0025	0.0032	0.1375	0.0914	0.0042	0.0062	0.0066	0.0213	0.0057	0.0095	0.1845
4	rs116059601	156639433	1.2	0.134574322401564	1.68	0.285465824887251	0.0152366665811476	0.169888028207059	0.13	0.0666	0.0042	0.0023	0.0055	0.003	0.0033	0.012	0.168	0.0036	0.0048	0.006	0.0985	0.0113	0.0046	0.0025	0.0032	0.1375	0.0914	0.0042	0.0062	0.0066	0.0213	0.0057	0.0095	0.1845
4	rs13139571	156645513	1.2	0.134574322401564	1.69	0.263511633917478	0.0101926127193554	0.139971900793282	0.1304	0.0667	0.0041	0.0022	0.0055	0.0028	0.0031	0.012	0.1678	0.0036	0.0048	0.0059	0.0986	0.0113	0.0048	0.0023	0.003	0.1384	0.091	0.0042	0.006	0.0066	0.0212	0.0057	0.0094	0.1848
4	rs1384623	156646960	1.2	0.134574322401564	1.69	0.263511633917478	0.00922870286767511	0.131582166510464	0.1305	0.0667	0.004	0.0022	0.0055	0.0027	0.0031	0.012	0.1677	0.0036	0.0048	0.0059	0.0986	0.0114	0.0048	0.0023	0.003	0.1385	0.091	0.0042	0.006	0.0066	0.0212	0.0057	0.0094	0.1849
4	rs116089180	156652848	1.2	0.134574322401564	1.69	0.263511633917478	0.0101090652104121	0.130501977774154	0.1307	0.0667	0.004	0.0022	0.0055	0.0027	0.003	0.012	0.1675	0.0036	0.0048	0.0059	0.0987	0.0114	0.0049	0.0023	0.003	0.1387	0.0908	0.0042	0.006	0.0066	0.0213	0.0057	0.0094	0.185
4	rs17378934	156655474	1.2	0.134574322401564	1.69	0.263511633917478	0.0105912143944802	0.130052872449655	0.1307	0.0666	0.004	0.0021	0.0055	0.0027	0.003	0.012	0.1674	0.0036	0.0048	0.0059	0.0987	0.0114	0.0049	0.0023	0.003	0.1388	0.0907	0.0042	0.006	0.0066	0.0213	0.0057	0.0094	0.1851
4	rs79892604	156661927	1.2	0.134574322401564	1.7	0.24276969786222	0.00983091041776073	0.142284369371962	0.1308	0.0666	0.004	0.0021	0.0055	0.0027	0.003	0.012	0.1672	0.0036	0.0049	0.0059	0.0988	0.0115	0.0049	0.0022	0.003	0.139	0.0906	0.0042	0.006	0.0066	0.0213	0.0057	0.0094	0.1851
4	rs28602436	156668592	1.2	0.134574322401564	1.69	0.263511633917478	0.0113552090855133	0.141820772762153	0.1313	0.0663	0.0039	0.002	0.0055	0.0026	0.0028	0.012	0.1662	0.0036	0.005	0.0058	0.0992	0.0116	0.0049	0.0021	0.003	0.1401	0.0897	0.0041	0.0059	0.0067	0.0215	0.0058	0.0093	0.1855
4	rs12502903	156672738	1.19	0.153209069243504	1.69	0.263511633917478	0.00912710739600698	0.14377156807406	0.1313	0.0663	0.004	0.002	0.0055	0.0026	0.0027	0.012	0.1659	0.0036	0.005	0.0058	0.0992	0.0116	0.005	0.0022	0.0029	0.1403	0.0898	0.0041	0.0059	0.0067	0.0215	0.0058	0.0093	0.1854
4	rs13107766	156679276	1.19	0.153209069243504	1.69	0.263511633917478	0.00836717087292975	0.1553893040342	0.1318	0.066	0.0039	0.0019	0.0056	0.0025	0.0027	0.012	0.1657	0.0036	0.0051	0.0057	0.0995	0.0117	0.005	0.0021	0.0029	0.141	0.0898	0.0041	0.0058	0.0067	0.0216	0.0056	0.0093	0.1849
4	rs3796556	156681510	1.19	0.153209069243504	1.69	0.263511633917478	0.00671449384595795	0.17018459656638	0.1322	0.0658	0.0039	0.0019	0.0057	0.0024	0.0026	0.0119	0.1655	0.0036	0.0051	0.0057	0.0997	0.0118	0.0051	0.002	0.0028	0.1417	0.0898	0.0041	0.0056	0.0066	0.0217	0.0055	0.0093	0.1845
4	rs13122391	156683157	1.19	0.153209069243504	1.69	0.263511633917478	0.0064519546284911	0.196970848547838	0.1324	0.0659	0.0039	0.0019	0.0058	0.0023	0.0025	0.0118	0.1652	0.0036	0.0051	0.0057	0.1003	0.012	0.005	0.0019	0.0026	0.1418	0.0898	0.0041	0.0055	0.0066	0.0217	0.0054	0.0092	0.1843
4	rs1380504	156685541	1.19	0.153209069243504	1.7	0.24276969786222	0.0071916688201465	0.285272005136179	0.1327	0.0662	0.004	0.0018	0.0061	0.0021	0.0023	0.0113	0.1649	0.0036	0.0051	0.0056	0.1015	0.0123	0.005	0.0018	0.0024	0.1421	0.0897	0.0042	0.0052	0.0066	0.0217	0.0053	0.009	0.1841
4	rs3796562	156685655	1.19	0.153209069243504	1.7	0.24276969786222	0.00761866092586389	0.289732574626647	0.1327	0.0662	0.0039	0.0018	0.0062	0.0021	0.0023	0.0113	0.1648	0.0036	0.0051	0.0056	0.1015	0.0123	0.005	0.0018	0.0023	0.1422	0.0897	0.0042	0.0052	0.0066	0.0217	0.0053	0.009	0.1841
4	rs17033484	156686737	1.19	0.153209069243504	1.69	0.263511633917478	0.00826395489102219	0.310301585774681	0.1327	0.0662	0.0038	0.0017	0.0063	0.002	0.0025	0.011	0.1645	0.0036	0.005	0.0058	0.102	0.0122	0.0052	0.0017	0.0022	0.1429	0.0896	0.0042	0.0052	0.0065	0.0216	0.0052	0.0091	0.184
4	rs10012242	156687170	1.19	0.153209069243504	1.69	0.263511633917478	0.0121120985121429	0.309941310672402	0.1331	0.0661	0.0038	0.0016	0.0063	0.002	0.0027	0.0109	0.1643	0.0035	0.0049	0.0058	0.1021	0.0122	0.0052	0.0017	0.0022	0.1435	0.0891	0.0042	0.0052	0.0065	0.0216	0.0052	0.0091	0.1841
4	rs3796564	156688928	1.19	0.153209069243504	1.69	0.263511633917478	0.00333285797221002	0.267414200360068	0.1349	0.0662	0.0036	0.0015	0.0062	0.002	0.0024	0.0106	0.165	0.0035	0.0046	0.0053	0.1015	0.0121	0.0052	0.0016	0.0021	0.1444	0.09	0.0042	0.0052	0.0057	0.0217	0.0051	0.0088	0.1834
4	rs116311691	156693994	1.19	0.153209069243504	1.69	0.263511633917478	0.00293892461062944	0.261921657587252	0.135	0.0662	0.0036	0.0015	0.0062	0.0019	0.0023	0.0106	0.1651	0.0035	0.0046	0.0052	0.1014	0.0121	0.0052	0.0016	0.002	0.1445	0.0901	0.0042	0.0052	0.0056	0.0217	0.0051	0.0088	0.1832
4	rs3796570	156699636	1.19	0.153209069243504	1.69	0.263511633917478	0.002763962844324	0.25635159060674	0.1349	0.0662	0.0036	0.0015	0.0062	0.0019	0.0023	0.0105	0.1652	0.0035	0.0045	0.0052	0.1017	0.0122	0.0052	0.0016	0.002	0.1449	0.0901	0.0042	0.0052	0.0056	0.0218	0.0051	0.0089	0.1829
4	rs3775087	156703084	1.19	0.153209069243504	1.69	0.263511633917478	0.00322422351249221	0.253975961160629	0.135	0.0661	0.0036	0.0015	0.0062	0.0019	0.0023	0.0105	0.1653	0.0035	0.0045	0.0051	0.1017	0.0122	0.0052	0.0016	0.002	0.1449	0.0901	0.0041	0.0051	0.0056	0.0218	0.0051	0.0089	0.1829
4	rs7661128	156713031	1.19	0.153209069243504	1.69	0.263511633917478	0.00446886491666129	0.246779211477227	0.1356	0.0657	0.0037	0.0015	0.0063	0.0018	0.0024	0.0105	0.1659	0.0035	0.0044	0.0051	0.1014	0.0121	0.0053	0.0016	0.002	0.1452	0.0897	0.004	0.0052	0.0056	0.0217	0.0051	0.0087	0.183
4	rs34982704	156717122	1.19	0.153209069243504	1.69	0.263511633917478	0.00476480623238324	0.246443475904627	0.1358	0.0656	0.0037	0.0015	0.0063	0.0018	0.0023	0.0105	0.1662	0.0034	0.0043	0.0052	0.1011	0.012	0.0053	0.0015	0.0019	0.1452	0.0895	0.004	0.0052	0.0055	0.0219	0.005	0.0087	0.1833
4	rs17033562	156721107	1.19	0.153209069243504	1.69	0.263511633917478	0.00566815570130273	0.249245701260408	0.136	0.0654	0.0037	0.0015	0.0063	0.0018	0.0023	0.0105	0.1665	0.0034	0.0042	0.0052	0.1009	0.012	0.0054	0.0015	0.0018	0.1452	0.0894	0.0039	0.0052	0.0055	0.0221	0.005	0.0086	0.1835
4	rs116824735	156723252	1.19	0.153209069243504	1.68	0.285465824887251	0.00575552485982271	0.249694989085601	0.1361	0.0654	0.0037	0.0015	0.0063	0.0018	0.0023	0.0104	0.1666	0.0034	0.0042	0.0052	0.101	0.012	0.0054	0.0015	0.0018	0.1452	0.0894	0.0039	0.0052	0.0055	0.0221	0.005	0.0086	0.1834
4	rs17313765	156723747	1.19	0.153209069243504	1.68	0.285465824887251	0.00575214529047816	0.256238307610943	0.136	0.0654	0.0037	0.0015	0.0063	0.0018	0.0023	0.0104	0.1665	0.0034	0.0042	0.0052	0.101	0.012	0.0054	0.0015	0.0018	0.1452	0.0894	0.0039	0.0052	0.0056	0.0221	0.005	0.0086	0.1834
4	rs4234963	156724580	1.19	0.153209069243504	1.65	0.358901199458623	0.00593339750684035	0.256918241675486	0.1361	0.0654	0.0037	0.0015	0.0063	0.0018	0.0023	0.0105	0.1666	0.0034	0.0042	0.0052	0.101	0.012	0.0054	0.0015	0.0018	0.1452	0.0894	0.0039	0.0052	0.0055	0.0221	0.005	0.0086	0.1835
4	rs17033572	156727377	1.19	0.153209069243504	1.65	0.358901199458623	0.0065747162986111	0.254540955178961	0.1362	0.0653	0.0037	0.0015	0.0063	0.0018	0.0023	0.0105	0.1667	0.0034	0.0041	0.0052	0.1008	0.012	0.0054	0.0015	0.0018	0.1451	0.0894	0.0039	0.0052	0.0055	0.0221	0.005	0.0086	0.1835
4	rs114598940	156736536	1.19	0.153209069243504	1.65	0.358901199458623	0.00730070962760423	0.243094134555657	0.136	0.0649	0.0037	0.0016	0.0063	0.0018	0.0023	0.0105	0.1669	0.0035	0.0041	0.0051	0.1008	0.0121	0.0054	0.0015	0.0019	0.1448	0.0897	0.0039	0.0052	0.0055	0.0221	0.0049	0.0087	0.1836
4	rs17313835	156739530	1.19	0.153209069243504	1.65	0.358901199458623	0.00714760549847518	0.263748554311803	0.136	0.065	0.0037	0.0016	0.0063	0.0018	0.0023	0.0104	0.1667	0.0036	0.0041	0.0053	0.1007	0.012	0.0055	0.0015	0.0018	0.1448	0.0899	0.0039	0.0052	0.0055	0.0222	0.0049	0.0088	0.1835
4	rs10032771	156741858	1.2	0.134574322401564	1.65	0.358901199458623	0.00573864241907227	0.220714078183654	0.1367	0.0649	0.0037	0.0016	0.0062	0.0018	0.0023	0.0105	0.166	0.0036	0.004	0.0051	0.1008	0.012	0.0055	0.0015	0.0019	0.1457	0.0894	0.004	0.0052	0.0052	0.0221	0.0049	0.0086	0.1836
4	rs4691106	156746984	1.21	0.117675403133419	1.65	0.358901199458623	0.0084033017400196	0.2105350213719	0.1374	0.0649	0.0035	0.0015	0.006	0.0016	0.0022	0.0105	0.1662	0.0036	0.004	0.0049	0.1013	0.0122	0.0055	0.0015	0.0019	0.1466	0.0895	0.0039	0.0051	0.0051	0.022	0.0046	0.0083	0.1831
4	rs116626049	156747264	1.2	0.134574322401564	1.65	0.358901199458623	0.00946909781752389	0.222552184077505	0.1372	0.065	0.0035	0.0015	0.006	0.0016	0.0022	0.0105	0.1659	0.0037	0.004	0.0049	0.1014	0.0122	0.0054	0.0015	0.0019	0.1468	0.0893	0.004	0.005	0.0052	0.0221	0.0046	0.0083	0.1828
4	rs80242235	156747477	1.2	0.134574322401564	1.65	0.358901199458623	0.00811756430459729	0.21181203192158	0.1371	0.0651	0.0035	0.0016	0.006	0.0016	0.0022	0.0105	0.1658	0.0037	0.0041	0.005	0.1014	0.0122	0.0054	0.0015	0.0019	0.147	0.0892	0.004	0.005	0.0052	0.0222	0.0046	0.0083	0.1826
4	rs12645528	156747597	1.2	0.134574322401564	1.65	0.358901199458623	0.00871059022710469	0.202822067705051	0.1371	0.0652	0.0035	0.0016	0.006	0.0016	0.0022	0.0105	0.1658	0.0037	0.0041	0.0049	0.1012	0.0122	0.0054	0.0015	0.0019	0.1473	0.0892	0.004	0.005	0.0052	0.0222	0.0046	0.0082	0.1824
4	rs58799091	156753541	1.19	0.153209069243504	1.65	0.358901199458623	0.0732024018370377	0.172265620006629	0.1394	0.0661	0.0036	0.0021	0.0057	0.0017	0.0022	0.0096	0.1664	0.0035	0.0035	0.0047	0.1041	0.0118	0.0059	0.0018	0.0021	0.1532	0.0826	0.0044	0.005	0.005	0.0221	0.005	0.0074	0.1778
4	rs114129619	156754507	1.19	0.153209069243504	1.65	0.358901199458623	0.0770674082933491	0.164287752496347	0.1394	0.0661	0.0036	0.0021	0.0057	0.0017	0.0022	0.0096	0.1664	0.0034	0.0035	0.0047	0.1042	0.0118	0.0059	0.0018	0.0021	0.1533	0.0824	0.0044	0.005	0.005	0.0221	0.005	0.0074	0.1779
4	rs1514013	156761508	1.18	0.173671271070618	1.65	0.358901199458623	0.0799390564457819	0.152335667449292	0.1395	0.0661	0.0036	0.0021	0.0057	0.0017	0.0022	0.0096	0.1664	0.0034	0.0035	0.0047	0.1041	0.0118	0.0059	0.0018	0.0021	0.1535	0.0821	0.0044	0.005	0.005	0.0221	0.0051	0.0074	0.1779
4	rs74549579	156762070	1.18	0.173671271070618	1.65	0.358901199458623	0.0801403673959258	0.151955488423524	0.1395	0.0661	0.0036	0.0021	0.0057	0.0017	0.0022	0.0096	0.1664	0.0034	0.0035	0.0047	0.1041	0.0118	0.0059	0.0018	0.0021	0.1535	0.0821	0.0044	0.005	0.005	0.0221	0.0051	0.0074	0.1779
4	rs72681534	156764585	1.18	0.173671271070618	1.65	0.358901199458623	0.0810841193277526	0.153192312773766	0.1395	0.0661	0.0036	0.0021	0.0057	0.0017	0.0022	0.0096	0.1665	0.0034	0.0035	0.0047	0.1041	0.0118	0.0059	0.0018	0.0021	0.1536	0.0821	0.0044	0.005	0.005	0.0221	0.0051	0.0074	0.1779
4	rs1514010	156783384	1.18	0.173671271070618	1.65	0.358901199458623	0.0762407473196052	0.153192312773766	0.1397	0.0662	0.0036	0.0022	0.0056	0.0017	0.0023	0.0095	0.1666	0.0035	0.0034	0.0047	0.104	0.0118	0.0059	0.0018	0.0021	0.1536	0.0819	0.0045	0.005	0.005	0.0221	0.0051	0.0074	0.1779
4	rs6848883	156787340	1.18	0.173671271070618	1.65	0.358901199458623	0.0761540647765625	0.160300473335357	0.1397	0.0662	0.0036	0.0022	0.0056	0.0017	0.0023	0.0095	0.1666	0.0035	0.0034	0.0046	0.104	0.0118	0.0059	0.0019	0.0021	0.1536	0.082	0.0045	0.005	0.005	0.0221	0.0051	0.0074	0.1779
4	rs2100737	156803962	1.18	0.173671271070618	1.65	0.358901199458623	0.0765663739229358	0.169098063038906	0.1401	0.0662	0.0036	0.0022	0.0055	0.0017	0.0023	0.0095	0.1667	0.0035	0.0034	0.0046	0.1038	0.0116	0.0058	0.0018	0.0021	0.1542	0.0817	0.0044	0.0049	0.005	0.0219	0.0051	0.0074	0.178
4	rs114863852	156804999	1.18	0.173671271070618	1.63	0.414449909043039	0.078097821321778	0.165363373537302	0.1402	0.0664	0.0036	0.0022	0.0055	0.0017	0.0023	0.0095	0.1668	0.0035	0.0034	0.0046	0.1039	0.0116	0.0058	0.0018	0.0021	0.1542	0.0816	0.0044	0.0049	0.0049	0.0218	0.005	0.0073	0.1781
4	rs6826142	156810526	1.18	0.173671271070618	1.63	0.414449909043039	0.080095603538812	0.165069777592958	0.1403	0.0663	0.0036	0.0022	0.0055	0.0017	0.0023	0.0095	0.1668	0.0035	0.0034	0.0046	0.1038	0.0116	0.0058	0.0018	0.0021	0.1541	0.0815	0.0044	0.0049	0.0049	0.0218	0.005	0.0073	0.1783
4	rs3775084	156822497	1.18	0.173671271070618	1.63	0.414449909043039	0.0962498797434459	0.156539983186341	0.1404	0.066	0.0036	0.0023	0.0055	0.0017	0.0023	0.0095	0.1667	0.0036	0.0034	0.0046	0.1042	0.0116	0.0059	0.0019	0.0021	0.1542	0.0812	0.0045	0.0051	0.0048	0.0217	0.0052	0.0072	0.1778
4	rs3755910	156824600	1.18	0.173671271070618	1.62	0.444280725791627	0.0968798616220483	0.151955488423524	0.1403	0.066	0.0036	0.0023	0.0055	0.0018	0.0023	0.0095	0.1667	0.0036	0.0034	0.0046	0.1042	0.0116	0.0059	0.0019	0.0021	0.1542	0.0812	0.0045	0.0051	0.0048	0.0216	0.0052	0.0072	0.1778
4	rs2878125	156834361	1.18	0.173671271070618	1.62	0.444280725791627	0.115913790692292	0.160784872734272	0.1395	0.0654	0.0036	0.0024	0.0055	0.002	0.0024	0.0095	0.1667	0.0037	0.0033	0.0046	0.1044	0.0117	0.006	0.002	0.0023	0.1543	0.081	0.0045	0.0052	0.0049	0.0215	0.0053	0.0073	0.1782
4	rs6828277	156835631	1.18	0.173671271070618	1.62	0.444280725791627	0.117046188983006	0.147702035241836	0.1396	0.0653	0.0036	0.0024	0.0055	0.002	0.0024	0.0095	0.1667	0.0037	0.0033	0.0046	0.1045	0.0117	0.006	0.002	0.0023	0.1543	0.081	0.0045	0.0052	0.0048	0.0215	0.0054	0.0073	0.1781
4	rs13107055	156835952	1.18	0.173671271070618	1.62	0.444280725791627	0.118071124296243	0.146106516385319	0.1397	0.0653	0.0036	0.0024	0.0055	0.002	0.0024	0.0095	0.1666	0.0037	0.0033	0.0046	0.1046	0.0117	0.006	0.002	0.0022	0.1543	0.0809	0.0045	0.0052	0.0048	0.0215	0.0054	0.0073	0.1781
4	rs6817205	156837937	1.18	0.173671271070618	1.62	0.444280725791627	0.14115233849366	0.165559206008324	0.1399	0.0649	0.0036	0.0024	0.0055	0.0021	0.0024	0.0096	0.1665	0.0036	0.0033	0.0046	0.1052	0.0117	0.006	0.002	0.0023	0.1543	0.0808	0.0045	0.0053	0.0047	0.0215	0.0055	0.0073	0.1777
4	rs6830072	156839697	1.18	0.173671271070618	1.62	0.444280725791627	0.135155869246404	0.141080163726806	0.1404	0.0644	0.0035	0.0025	0.0053	0.0022	0.0024	0.0097	0.1677	0.0033	0.0033	0.0045	0.1063	0.0118	0.0056	0.002	0.0022	0.1543	0.081	0.0045	0.0055	0.0044	0.0215	0.0053	0.0072	0.1766
4	Affx-23706583	156844396	1.18	0.173671271070618	1.62	0.444280725791627	0.129707867576844	0.147420018860271	0.1402	0.0642	0.0035	0.0025	0.0054	0.0022	0.0023	0.0097	0.168	0.0033	0.0034	0.0046	0.1061	0.0119	0.0056	0.002	0.0022	0.1539	0.0812	0.0046	0.0055	0.0044	0.0215	0.0053	0.0072	0.1765
4	rs72681588	156846647	1.18	0.173671271070618	1.64	0.38599849551783	0.124630745889635	0.119709645627486	0.1401	0.0641	0.0036	0.0025	0.0054	0.0022	0.0023	0.0097	0.1681	0.0033	0.0034	0.0046	0.1061	0.0118	0.0056	0.002	0.0022	0.1539	0.0812	0.0046	0.0055	0.0044	0.0215	0.0053	0.0072	0.1764
4	rs10020154	156853076	1.18	0.173671271070618	1.64	0.38599849551783	0.126885323979106	0.132213795627726	0.1399	0.0639	0.0036	0.0025	0.0055	0.0023	0.0023	0.0097	0.1682	0.0034	0.0034	0.0046	0.1062	0.0118	0.0057	0.0021	0.0023	0.1537	0.0812	0.0047	0.0055	0.0043	0.0216	0.0054	0.0073	0.1762
4	rs75858728	156856659	1.18	0.173671271070618	1.64	0.38599849551783	0.111093815705343	0.106678437841221	0.1392	0.0632	0.0036	0.0025	0.0054	0.0023	0.0023	0.0097	0.1686	0.0034	0.0035	0.0046	0.1069	0.0119	0.0056	0.0021	0.0023	0.1533	0.0813	0.0047	0.0056	0.0044	0.0216	0.0053	0.0075	0.1764
4	rs7684248	156860391	1.17	0.196050020118376	1.64	0.38599849551783	0.107581582840425	0.111550874796345	0.1391	0.0626	0.0036	0.0025	0.0054	0.0024	0.0023	0.0098	0.1683	0.0034	0.0036	0.0046	0.1073	0.0119	0.0055	0.0021	0.0023	0.1532	0.0815	0.0047	0.0056	0.0044	0.0216	0.0053	0.0075	0.1765
4	rs77471473	156862461	1.17	0.196050020118376	1.64	0.38599849551783	0.10440338490002	0.099852929030262	0.1391	0.0626	0.0036	0.0025	0.0054	0.0024	0.0023	0.0098	0.1683	0.0034	0.0036	0.0046	0.1074	0.0119	0.0055	0.0021	0.0023	0.1532	0.0815	0.0047	0.0056	0.0044	0.0216	0.0053	0.0076	0.1765
4	rs117170243	156867240	1.17	0.196050020118376	1.64	0.38599849551783	0.102247752326598	0.103038281858851	0.1391	0.0625	0.0036	0.0025	0.0053	0.0024	0.0023	0.0098	0.1683	0.0034	0.0036	0.0046	0.1073	0.0119	0.0055	0.0021	0.0023	0.1532	0.0816	0.0048	0.0056	0.0044	0.0216	0.0053	0.0076	0.1767
4	rs2334111	156870783	1.17	0.196050020118376	1.63	0.414449909043039	0.105305405076623	0.119101046523884	0.1391	0.0623	0.0036	0.0025	0.0053	0.0024	0.0023	0.0098	0.1683	0.0034	0.0036	0.0046	0.1074	0.0119	0.0055	0.0021	0.0023	0.1532	0.0818	0.0048	0.0056	0.0043	0.0216	0.0052	0.0076	0.1767
4	rs116774593	156875747	1.17	0.196050020118376	1.63	0.414449909043039	0.105385226751703	0.0740880721507569	0.1389	0.0617	0.0036	0.0025	0.0053	0.0024	0.0024	0.0099	0.1686	0.0034	0.0036	0.0045	0.1074	0.012	0.0055	0.0021	0.0023	0.1528	0.0821	0.0049	0.0057	0.0043	0.0215	0.0052	0.0074	0.1771
4	rs72683506	156876043	1.17	0.196050020118376	1.63	0.414449909043039	0.105491714112321	0.0738002367806995	0.1389	0.0616	0.0036	0.0025	0.0053	0.0024	0.0024	0.0099	0.1686	0.0034	0.0036	0.0045	0.1074	0.012	0.0055	0.0021	0.0023	0.1528	0.0821	0.0049	0.0057	0.0043	0.0215	0.0052	0.0074	0.1771
4	rs75694907	156880458	1.17	0.196050020118376	1.63	0.414449909043039	0.112197066706165	0.0657933448479825	0.1387	0.061	0.0036	0.0025	0.0052	0.0024	0.0024	0.01	0.1689	0.0034	0.0037	0.0044	0.1074	0.0121	0.0056	0.0021	0.0023	0.1523	0.0824	0.005	0.0058	0.0043	0.0215	0.0052	0.0074	0.1775
4	rs62326193	156885141	1.17	0.196050020118376	1.62	0.444280725791627	0.113780825746336	0.067655068710703	0.1386	0.0608	0.0036	0.0024	0.0052	0.0024	0.0024	0.01	0.169	0.0034	0.0037	0.0044	0.1074	0.0121	0.0056	0.0021	0.0023	0.1522	0.0825	0.005	0.0059	0.0043	0.0214	0.0052	0.0074	0.1777
4	rs2878118	156889090	1.17	0.196050020118376	1.61	0.475515229965307	0.113948332781825	0.0696788039230055	0.1386	0.0607	0.0036	0.0024	0.0052	0.0024	0.0024	0.01	0.1691	0.0034	0.0037	0.0044	0.1075	0.012	0.0056	0.0021	0.0023	0.1522	0.0826	0.005	0.0059	0.0043	0.0214	0.0052	0.0074	0.1777
4	rs116403834	156889801	1.17	0.196050020118376	1.61	0.475515229965307	0.114816201735596	0.0675857287633521	0.1385	0.0606	0.0036	0.0024	0.0052	0.0024	0.0024	0.01	0.1691	0.0034	0.0037	0.0044	0.1075	0.012	0.0056	0.0021	0.0023	0.1521	0.0826	0.005	0.0059	0.0043	0.0214	0.0052	0.0074	0.1777
4	rs6852748	156893892	1.17	0.196050020118376	1.61	0.475515229965307	0.120831076357586	0.0738721523756238	0.1385	0.0606	0.0036	0.0024	0.0051	0.0024	0.0024	0.0101	0.1693	0.0034	0.0037	0.0044	0.1076	0.012	0.0056	0.0021	0.0023	0.1519	0.0827	0.005	0.0059	0.0042	0.0215	0.0052	0.0074	0.1778
4	rs9307939	156895663	1.17	0.196050020118376	1.61	0.475515229965307	0.118042579927989	0.0689082558075355	0.1385	0.0605	0.0036	0.0024	0.0051	0.0024	0.0024	0.0101	0.1694	0.0034	0.0037	0.0044	0.1076	0.012	0.0056	0.0021	0.0023	0.1519	0.0827	0.0051	0.0059	0.0042	0.0215	0.0052	0.0074	0.1779
4	rs116765854	156901008	1.17	0.196050020118376	1.61	0.475515229965307	0.0928433254356482	0.0774311560206169	0.1383	0.0603	0.0037	0.0024	0.0051	0.0024	0.0024	0.0101	0.1697	0.0034	0.0036	0.0048	0.1074	0.0119	0.0056	0.0021	0.0022	0.1515	0.0827	0.0051	0.0059	0.0042	0.0215	0.0052	0.0074	0.178
4	rs10517624	156908337	1.17	0.196050020118376	1.61	0.475515229965307	0.0843506483423821	0.0838416024055683	0.1383	0.0602	0.0037	0.0024	0.0052	0.0024	0.0024	0.0101	0.1697	0.0034	0.0037	0.005	0.1073	0.0119	0.0055	0.0021	0.0022	0.1513	0.0828	0.0052	0.0059	0.0042	0.0216	0.0052	0.0074	0.1781
4	rs77214948	156909058	1.17	0.196050020118376	1.61	0.475515229965307	0.0834286181375272	0.0830101650177702	0.1383	0.0602	0.0037	0.0024	0.0052	0.0024	0.0024	0.0101	0.1697	0.0034	0.0037	0.005	0.1073	0.0119	0.0055	0.0021	0.0022	0.1513	0.0828	0.0052	0.0059	0.0042	0.0216	0.0052	0.0074	0.1781
4	rs4277734	156916544	1.17	0.196050020118376	1.61	0.475515229965307	0.0807012707001993	0.0743042512102028	0.1381	0.0601	0.0037	0.0023	0.0052	0.0023	0.0024	0.0101	0.17	0.0034	0.0037	0.005	0.1073	0.0119	0.0055	0.0021	0.0021	0.1514	0.0828	0.0052	0.006	0.0042	0.0216	0.0051	0.0073	0.1783
4	rs11934864	156918352	1.17	0.196050020118376	1.61	0.475515229965307	0.0796042602671055	0.0726535170803705	0.1381	0.0601	0.0037	0.0023	0.0052	0.0023	0.0024	0.0101	0.17	0.0034	0.0037	0.005	0.1073	0.0119	0.0055	0.0021	0.0021	0.1514	0.0828	0.0052	0.006	0.0042	0.0216	0.0051	0.0073	0.1783
4	rs7681282	156922226	1.17	0.196050020118376	1.62	0.444280725791627	0.0861906957564351	0.0608697093311226	0.1381	0.0601	0.0037	0.0023	0.0052	0.0023	0.0024	0.0102	0.1699	0.0034	0.0037	0.005	0.1072	0.012	0.0056	0.0021	0.0021	0.1514	0.0828	0.0052	0.006	0.0042	0.0216	0.0051	0.0073	0.1782
4	rs11722238	156931200	1.17	0.196050020118376	1.62	0.444280725791627	0.0808812900416925	0.0562378374433771	0.138	0.0604	0.0037	0.0023	0.0054	0.0023	0.0024	0.0101	0.1698	0.0034	0.0037	0.005	0.1071	0.0122	0.0055	0.0021	0.0021	0.1514	0.0829	0.0053	0.006	0.0042	0.0216	0.0051	0.0072	0.1779
4	rs75210625	156935552	1.17	0.196050020118376	1.62	0.444280725791627	0.0786052812717102	0.0570741906382361	0.1378	0.0606	0.0037	0.0023	0.0054	0.0023	0.0024	0.0102	0.1699	0.0034	0.0038	0.005	0.107	0.0121	0.0055	0.0021	0.0021	0.1514	0.0832	0.0053	0.0061	0.0042	0.0215	0.0051	0.0071	0.1776
4	rs34040658	156935570	1.17	0.196050020118376	1.62	0.444280725791627	0.0759592617394603	0.0552157708384631	0.138	0.0605	0.0037	0.0023	0.0054	0.0023	0.0025	0.0102	0.1699	0.0033	0.0037	0.005	0.1069	0.0121	0.0055	0.0021	0.0021	0.1512	0.0832	0.0053	0.0061	0.0042	0.0215	0.0051	0.0071	0.1778
4	rs6815731	156938324	1.17	0.196050020118376	1.62	0.444280725791627	0.0693429590759949	0.0509626999900096	0.1382	0.0607	0.0037	0.0024	0.0054	0.0023	0.0025	0.0102	0.1699	0.0033	0.0038	0.005	0.1069	0.0122	0.0054	0.0021	0.0021	0.1507	0.0836	0.0053	0.0061	0.0042	0.0213	0.0051	0.007	0.1776
4	rs74797263	156946999	1.17	0.196050020118376	1.62	0.444280725791627	0.122897396615761	0.0300864075454566	0.1386	0.0631	0.0034	0.0025	0.0056	0.0021	0.003	0.0108	0.1716	0.0032	0.0037	0.0052	0.1089	0.0129	0.0051	0.0021	0.0019	0.1434	0.086	0.0056	0.0066	0.0042	0.0207	0.0049	0.0065	0.1753
4	rs11100031	156957907	1.17	0.196050020118376	1.62	0.444280725791627	0.15108517758694	0.0240981167671086	0.1386	0.0639	0.0032	0.0026	0.0057	0.0021	0.0032	0.0111	0.1721	0.0032	0.0038	0.0051	0.109	0.0131	0.005	0.002	0.0019	0.1413	0.0872	0.0057	0.0069	0.0042	0.0205	0.0046	0.0064	0.1745
4	rs113541511	156965386	1.17	0.196050020118376	1.63	0.414449909043039	0.1706614636497	0.0254243440375188	0.1385	0.0643	0.0032	0.0026	0.0057	0.002	0.0032	0.0111	0.1724	0.0032	0.0036	0.005	0.1089	0.0133	0.0049	0.002	0.0019	0.1408	0.0876	0.0057	0.007	0.0042	0.0205	0.0046	0.0063	0.1743
4	rs72683600	156966121	1.17	0.196050020118376	1.62	0.444280725791627	0.173018669730002	0.0242729941931404	0.1385	0.0644	0.0032	0.0026	0.0057	0.002	0.0032	0.0111	0.1724	0.0032	0.0036	0.005	0.1089	0.0133	0.0049	0.002	0.0019	0.1408	0.0876	0.0057	0.007	0.0042	0.0205	0.0046	0.0063	0.1742
4	rs4602450	156968012	1.17	0.196050020118376	1.62	0.444280725791627	0.169667114817822	0.022466932682521	0.1385	0.0645	0.0032	0.0026	0.0057	0.002	0.0032	0.0111	0.1725	0.0032	0.0037	0.005	0.1089	0.0133	0.0049	0.002	0.0019	0.1407	0.0877	0.0057	0.007	0.0042	0.0205	0.0046	0.0063	0.1741
4	rs75871732	156974949	1.17	0.196050020118376	1.62	0.444280725791627	0.171124275379015	0.0279897283905579	0.1387	0.0647	0.0031	0.0026	0.0057	0.002	0.0032	0.0111	0.1724	0.0032	0.0038	0.0049	0.109	0.0134	0.0048	0.002	0.0019	0.1403	0.0878	0.0057	0.0071	0.0042	0.0205	0.0045	0.0063	0.1741
4	rs4691274	156996867	1.17	0.196050020118376	1.61	0.475515229965307	0.202104533922358	0.0288864280875127	0.1394	0.0657	0.0029	0.0025	0.0056	0.002	0.0032	0.011	0.1721	0.0033	0.0037	0.0047	0.1093	0.0138	0.0046	0.0019	0.0018	0.1386	0.0883	0.0058	0.0074	0.0042	0.0204	0.0042	0.0065	0.1738
4	rs4234898	156998541	1.17	0.196050020118376	1.61	0.475515229965307	0.205214964193927	0.0292201243966722	0.1393	0.0659	0.0029	0.0026	0.0056	0.002	0.0033	0.011	0.1722	0.0033	0.0037	0.0047	0.1092	0.0138	0.0045	0.002	0.0018	0.1385	0.0884	0.0058	0.0074	0.0041	0.0205	0.0041	0.0065	0.1737
4	rs7687834	157001795	1.17	0.196050020118376	1.58	0.577869115575703	0.21853961585426	0.0298445901737931	0.139	0.066	0.0028	0.0027	0.0056	0.002	0.0034	0.0109	0.1724	0.0033	0.0038	0.0047	0.1089	0.0138	0.0044	0.002	0.0018	0.1384	0.0884	0.0058	0.0074	0.0041	0.0205	0.0043	0.0066	0.1737
4	rs72685423	157006919	1.17	0.196050020118376	1.58	0.577869115575703	0.230685551182753	0.0326548949177395	0.1391	0.0661	0.0028	0.0026	0.0056	0.002	0.0034	0.0109	0.1723	0.0032	0.0038	0.0047	0.1088	0.0138	0.0044	0.002	0.0017	0.1381	0.0887	0.0058	0.0074	0.0041	0.0205	0.0043	0.0066	0.1739
4	rs113687110	157008122	1.17	0.196050020118376	1.58	0.577869115575703	0.231446253574045	0.0319039923282261	0.1391	0.0662	0.0028	0.0026	0.0056	0.002	0.0034	0.0109	0.1723	0.0032	0.0038	0.0047	0.1089	0.0138	0.0044	0.002	0.0017	0.138	0.0887	0.0058	0.0074	0.0042	0.0205	0.0043	0.0066	0.1739
4	rs114802479	157015229	1.17	0.196050020118376	1.56	0.653525583231	0.26070242103353	0.0352679535612161	0.1393	0.0664	0.0028	0.0026	0.0055	0.002	0.0035	0.0109	0.172	0.0032	0.0038	0.0047	0.1091	0.0139	0.0042	0.0019	0.0017	0.1372	0.0892	0.0058	0.0074	0.0042	0.0205	0.0042	0.0066	0.1741
4	rs13114594	157020019	1.17	0.196050020118376	1.53	0.778525311864042	0.273930694238871	0.0366885226314839	0.1395	0.0665	0.0028	0.0025	0.0055	0.002	0.0036	0.0109	0.1719	0.0032	0.0038	0.0047	0.1092	0.014	0.0042	0.0019	0.0016	0.1366	0.0896	0.0058	0.0075	0.0042	0.0205	0.0042	0.0066	0.1743
4	rs13105927	157024390	1.17	0.196050020118376	1.53	0.778525311864042	0.292678865031633	0.036264948426198	0.1396	0.0664	0.0028	0.0025	0.0055	0.0021	0.0036	0.0108	0.1718	0.0032	0.0038	0.0047	0.1093	0.014	0.0042	0.0019	0.0016	0.1364	0.0896	0.0058	0.0075	0.0042	0.0204	0.0042	0.0066	0.1743
4	rs78671578	157030612	1.17	0.196050020118376	1.52	0.823332010267983	0.327501213816323	0.0402124725363554	0.1396	0.0661	0.0028	0.0025	0.0055	0.0021	0.0037	0.0108	0.1717	0.0032	0.0037	0.0047	0.1094	0.014	0.0042	0.0019	0.0017	0.136	0.0899	0.0058	0.0074	0.0042	0.0205	0.0042	0.0066	0.1746
4	rs75590335	157031745	1.17	0.196050020118376	1.52	0.823332010267983	0.330056359319599	0.0390034073936742	0.1396	0.0661	0.0028	0.0025	0.0055	0.0021	0.0037	0.0108	0.1717	0.0032	0.0037	0.0047	0.1094	0.0141	0.0042	0.0019	0.0017	0.1359	0.0899	0.0058	0.0074	0.0042	0.0205	0.0042	0.0066	0.1746
4	rs79965645	157033020	1.17	0.196050020118376	1.52	0.823332010267983	0.333342060717415	0.0404340865136578	0.1396	0.0661	0.0028	0.0025	0.0055	0.0021	0.0037	0.0108	0.1717	0.0032	0.0037	0.0047	0.1094	0.0141	0.0041	0.0019	0.0017	0.1358	0.09	0.0058	0.0074	0.0042	0.0205	0.0042	0.0066	0.1746
4	rs56178628	157037586	1.17	0.196050020118376	1.52	0.823332010267983	0.346864258554247	0.0405450987432541	0.1396	0.0659	0.0028	0.0026	0.0055	0.0021	0.0038	0.0108	0.1716	0.0032	0.0038	0.0046	0.1094	0.0142	0.0042	0.0019	0.0017	0.1355	0.0901	0.0058	0.0074	0.0043	0.0206	0.0042	0.0067	0.1745
4	rs78044056	157055604	1.17	0.196050020118376	1.53	0.778525311864042	0.328215609655562	0.0538236392758575	0.1397	0.0655	0.0028	0.0025	0.0056	0.0021	0.0037	0.0108	0.1711	0.0033	0.0038	0.0045	0.1097	0.0142	0.0042	0.0019	0.0018	0.1347	0.0906	0.0058	0.0074	0.0043	0.0207	0.0043	0.0067	0.175
4	rs7661151	157065076	1.17	0.196050020118376	1.53	0.778525311864042	0.347915966837923	0.0675164185192702	0.1405	0.0642	0.0029	0.0024	0.0056	0.0022	0.0037	0.0103	0.1685	0.0036	0.0039	0.0045	0.1104	0.0149	0.0048	0.0021	0.0022	0.1311	0.0932	0.0058	0.0072	0.0044	0.0203	0.0044	0.0064	0.1776
4	rs7441899	157066858	1.16	0.220431575918666	1.47	1.07160640764864	0.448008937599406	0.0814321838693286	0.1411	0.0638	0.0029	0.0024	0.0056	0.0022	0.0037	0.0102	0.1679	0.0037	0.0039	0.0037	0.11	0.0151	0.0049	0.0021	0.0022	0.1305	0.0935	0.006	0.0072	0.0046	0.0203	0.0046	0.0063	0.1785
4	rs11734500	157068139	1.16	0.220431575918666	1.47	1.07160640764864	0.454488121034666	0.0911597400466434	0.1411	0.0637	0.0029	0.0024	0.0056	0.0022	0.0037	0.0102	0.1679	0.0037	0.0039	0.0037	0.11	0.0151	0.0048	0.0021	0.0022	0.1305	0.0935	0.006	0.0072	0.0046	0.0203	0.0046	0.0063	0.1786
4	rs7441277	157078717	1.16	0.220431575918666	1.47	1.07160640764864	0.472601883133947	0.0893655689929195	0.1411	0.0637	0.0028	0.0023	0.0054	0.0022	0.0037	0.0102	0.1676	0.0038	0.004	0.0036	0.1104	0.0151	0.0047	0.0021	0.0022	0.1304	0.0936	0.0059	0.0071	0.0046	0.0202	0.0045	0.0063	0.1793
4	rs17314974	157086546	1.16	0.220431575918666	1.47	1.07160640764864	0.483771998678138	0.100503156051282	0.141	0.0637	0.0028	0.0023	0.0055	0.0022	0.0037	0.0101	0.1675	0.0038	0.004	0.0035	0.1106	0.0152	0.0047	0.0021	0.0022	0.1303	0.0936	0.0059	0.0071	0.0046	0.0202	0.0044	0.0063	0.1794
4	rs17315023	157088585	1.16	0.220431575918666	1.46	1.12620512571235	0.484330718508655	0.101645008448666	0.141	0.0637	0.0028	0.0023	0.0055	0.0022	0.0037	0.0101	0.1675	0.0038	0.004	0.0035	0.1106	0.0152	0.0047	0.0021	0.0022	0.1303	0.0936	0.0059	0.0071	0.0046	0.0202	0.0044	0.0063	0.1794
4	rs75309544	157091069	1.16	0.220431575918666	1.46	1.12620512571235	0.474444527809918	0.103861291198418	0.1411	0.0638	0.0028	0.0023	0.0055	0.0022	0.0037	0.0101	0.1675	0.0038	0.004	0.0035	0.1106	0.0151	0.0047	0.0022	0.0022	0.1303	0.0935	0.0059	0.0071	0.0046	0.0202	0.0044	0.0063	0.1794
4	rs4691305	157091757	1.16	0.220431575918666	1.46	1.12620512571235	0.467949461570005	0.103696486231095	0.1411	0.0639	0.0028	0.0023	0.0055	0.0022	0.0037	0.0101	0.1674	0.0038	0.004	0.0035	0.1107	0.0151	0.0047	0.0022	0.0022	0.1303	0.0935	0.0059	0.0071	0.0046	0.0202	0.0044	0.0063	0.1794
4	rs17315135	157098666	1.16	0.220431575918666	1.44	1.24044493409381	0.465997253925749	0.122418878471943	0.141	0.0639	0.0028	0.0022	0.0055	0.0022	0.0037	0.0101	0.1673	0.0038	0.0041	0.0035	0.1106	0.0152	0.0047	0.0022	0.0022	0.1303	0.0936	0.0059	0.0071	0.0046	0.0203	0.0044	0.0065	0.1793
4	rs62327769	157099809	1.16	0.220431575918666	1.44	1.24044493409381	0.465570738901296	0.121629979884351	0.141	0.0639	0.0028	0.0022	0.0055	0.0022	0.0037	0.0101	0.1673	0.0038	0.0041	0.0035	0.1106	0.0152	0.0047	0.0022	0.0022	0.1303	0.0936	0.0059	0.0071	0.0046	0.0203	0.0044	0.0065	0.1793
4	rs6837814	157104380	1.16	0.220431575918666	1.44	1.24044493409381	0.495570512432103	0.15894691087472	0.141	0.0639	0.0028	0.0022	0.0055	0.0022	0.0037	0.0101	0.1672	0.0039	0.0041	0.0035	0.1106	0.0154	0.0047	0.0022	0.0021	0.1303	0.0935	0.0059	0.0071	0.0046	0.0204	0.0044	0.0065	0.1791
4	rs113728459	157109424	1.16	0.220431575918666	1.44	1.24044493409381	0.494880069136474	0.160494171036998	0.141	0.0639	0.0028	0.0022	0.0055	0.0022	0.0037	0.0101	0.167	0.0039	0.0041	0.0035	0.1106	0.0154	0.0047	0.0022	0.0021	0.1303	0.0935	0.0059	0.0071	0.0046	0.0204	0.0044	0.0065	0.1792
4	rs2879979	157110756	1.16	0.220431575918666	1.44	1.24044493409381	0.493813932299374	0.160397311838853	0.141	0.0639	0.0028	0.0022	0.0055	0.0022	0.0037	0.0101	0.167	0.0039	0.0041	0.0035	0.1106	0.0154	0.0047	0.0022	0.0021	0.1303	0.0935	0.006	0.0071	0.0045	0.0204	0.0044	0.0065	0.1792
4	rs17034196	157116213	1.16	0.220431575918666	1.44	1.24044493409381	0.463684176938588	0.217375121483188	0.1415	0.064	0.0028	0.0022	0.0055	0.0023	0.0036	0.0101	0.1665	0.0041	0.0042	0.0035	0.1105	0.0154	0.0046	0.0023	0.0021	0.13	0.0934	0.0059	0.0069	0.004	0.0205	0.0044	0.0065	0.1798
4	rs76245321	157116540	1.16	0.220431575918666	1.45	1.18248085352797	0.465144414364212	0.237433968677813	0.1416	0.064	0.0028	0.0022	0.0055	0.0023	0.0036	0.0101	0.1664	0.0041	0.0042	0.0035	0.1105	0.0154	0.0046	0.0023	0.0021	0.1301	0.0934	0.0059	0.0069	0.004	0.0204	0.0044	0.0065	0.1798
4	rs72687421	157118278	1.16	0.220431575918666	1.45	1.18248085352797	0.453284828104895	0.247227084769851	0.1419	0.0641	0.0028	0.0022	0.0055	0.0023	0.0036	0.0101	0.1658	0.0041	0.0042	0.0035	0.1105	0.0154	0.0046	0.0023	0.0021	0.1303	0.0935	0.0057	0.0069	0.0039	0.0202	0.0044	0.0065	0.1801
4	rs10014673	157119346	1.16	0.220431575918666	1.45	1.18248085352797	0.434010096279574	0.230501438186522	0.1421	0.0641	0.0028	0.0022	0.0055	0.0023	0.0036	0.0101	0.1653	0.0041	0.0042	0.0036	0.1106	0.0154	0.0046	0.0023	0.0021	0.1305	0.0935	0.0055	0.0069	0.0039	0.02	0.0044	0.0066	0.1804
4	rs6853651	157124366	1.17	0.196050020118376	1.45	1.18248085352797	0.289898364908716	0.458064767539088	0.144	0.0623	0.0028	0.0022	0.0056	0.0026	0.0031	0.0099	0.167	0.0047	0.0044	0.0033	0.1093	0.015	0.0041	0.0026	0.0022	0.129	0.093	0.0053	0.0067	0.0035	0.0196	0.0037	0.0068	0.1841
4	rs28469501	157124882	1.17	0.196050020118376	1.45	1.18248085352797	0.293400263945461	0.453382189754086	0.1441	0.0623	0.0028	0.0022	0.0056	0.0026	0.0031	0.0099	0.1671	0.0047	0.0043	0.0033	0.1092	0.015	0.0041	0.0026	0.0022	0.1291	0.093	0.0053	0.0067	0.0034	0.0196	0.0037	0.0068	0.1841
4	rs57478173	157127217	1.17	0.196050020118376	1.45	1.18248085352797	0.293304022739089	0.472322804073539	0.1441	0.0623	0.0028	0.0022	0.0056	0.0026	0.0031	0.0099	0.1671	0.0046	0.0043	0.0033	0.1092	0.015	0.0041	0.0026	0.0022	0.1292	0.0929	0.0053	0.0067	0.0034	0.0196	0.0037	0.0068	0.184
4	rs115405395	157145475	1.16	0.220431575918666	1.45	1.18248085352797	0.314481730668418	0.578973023438057	0.144	0.0627	0.0029	0.0021	0.0057	0.0026	0.003	0.0099	0.1672	0.0046	0.0042	0.0032	0.1088	0.0149	0.0041	0.0027	0.0022	0.1296	0.0926	0.0055	0.0067	0.0033	0.0197	0.0035	0.0068	0.1843
4	rs6833781	157151922	1.16	0.220431575918666	1.47	1.07160640764864	0.308026625314453	0.489144996435761	0.144	0.0628	0.0029	0.002	0.0057	0.0026	0.003	0.0099	0.1673	0.0046	0.0041	0.0032	0.1087	0.0149	0.0041	0.0027	0.0022	0.1297	0.0926	0.0055	0.0067	0.0033	0.0197	0.0034	0.0067	0.1845
4	rs10020068	157154035	1.16	0.220431575918666	1.46	1.12620512571235	0.315631132021876	0.51507229470067	0.144	0.0628	0.0029	0.002	0.0056	0.0026	0.0029	0.0098	0.1672	0.0047	0.0041	0.0032	0.1088	0.0149	0.0041	0.0027	0.0022	0.1297	0.0927	0.0055	0.0066	0.0033	0.0197	0.0034	0.0067	0.1846
4	rs72687464	157155564	1.16	0.220431575918666	1.46	1.12620512571235	0.327348234768418	0.543711031230081	0.144	0.0628	0.0029	0.002	0.0056	0.0025	0.0029	0.0098	0.1672	0.0047	0.0041	0.0032	0.1089	0.0149	0.0041	0.0027	0.0022	0.1297	0.0926	0.0055	0.0066	0.0033	0.0197	0.0034	0.0067	0.1847
4	rs4691314	157157960	1.16	0.220431575918666	1.46	1.12620512571235	0.332621864407258	0.551141102077706	0.1441	0.0628	0.0029	0.002	0.0055	0.0025	0.0029	0.0098	0.1672	0.0047	0.0042	0.0032	0.109	0.0149	0.0041	0.0027	0.0022	0.1295	0.0925	0.0055	0.0066	0.0033	0.0197	0.0034	0.0068	0.1848
4	rs2879724	157158799	1.16	0.220431575918666	1.46	1.12620512571235	0.330312443834587	0.5164535257549	0.1441	0.0627	0.0029	0.002	0.0056	0.0025	0.0029	0.0098	0.1671	0.0048	0.0042	0.0032	0.109	0.0149	0.0041	0.0027	0.0022	0.1295	0.0925	0.0053	0.0066	0.0033	0.0197	0.0034	0.0068	0.1849
4	rs6536158	157160921	1.16	0.220431575918666	1.46	1.12620512571235	0.330209997597808	0.557750729119888	0.1441	0.0628	0.0029	0.0019	0.0055	0.0025	0.0028	0.0098	0.1672	0.0048	0.0042	0.0032	0.1091	0.0148	0.0041	0.0027	0.0022	0.1296	0.0924	0.0053	0.0066	0.0033	0.0197	0.0034	0.0068	0.185
4	rs77103055	157163798	1.17	0.196050020118376	1.46	1.12620512571235	0.351451168526009	0.725771884380912	0.1446	0.063	0.0029	0.002	0.0055	0.0025	0.0028	0.0097	0.1677	0.0048	0.0041	0.0032	0.1086	0.0147	0.004	0.0027	0.0022	0.1295	0.0928	0.0051	0.0067	0.0033	0.0197	0.0034	0.0066	0.1847
4	rs10517633	157168163	1.17	0.196050020118376	1.46	1.12620512571235	0.45919589451922	0.568903781967514	0.1467	0.0641	0.0032	0.0022	0.0056	0.003	0.0027	0.0091	0.1702	0.005	0.0037	0.0029	0.1056	0.014	0.0039	0.0028	0.0019	0.1288	0.0947	0.0041	0.0075	0.0033	0.0198	0.0036	0.006	0.1823
4	rs2340253	157171055	1.17	0.196050020118376	1.46	1.12620512571235	0.454909642994521	0.534354148285541	0.1469	0.064	0.0032	0.0021	0.0056	0.003	0.0027	0.0091	0.1701	0.0051	0.0037	0.0029	0.1054	0.014	0.0039	0.0028	0.0019	0.1288	0.0949	0.0041	0.0075	0.0033	0.0198	0.0036	0.006	0.1823
4	rs17034301	157178623	1.17	0.196050020118376	1.46	1.12620512571235	0.501489548494578	0.538957726935026	0.1474	0.0636	0.0033	0.002	0.0057	0.0033	0.0025	0.0092	0.17	0.0051	0.0037	0.003	0.105	0.014	0.0037	0.0027	0.0019	0.1288	0.0948	0.004	0.0076	0.0033	0.02	0.0037	0.006	0.1823
4	rs62328700	157181506	1.16	0.220431575918666	1.46	1.12620512571235	0.501489548494578	0.502957951097221	0.1475	0.0634	0.0033	0.002	0.0057	0.0033	0.0024	0.0093	0.1699	0.0051	0.0037	0.003	0.1049	0.014	0.0037	0.0027	0.0019	0.1288	0.0949	0.004	0.0077	0.0034	0.0201	0.0037	0.006	0.1822
4	rs13131866	157182630	1.16	0.220431575918666	1.46	1.12620512571235	0.499344720327552	0.470568050243746	0.1475	0.0634	0.0033	0.002	0.0057	0.0033	0.0024	0.0093	0.1699	0.0051	0.0037	0.003	0.1049	0.014	0.0037	0.0027	0.0019	0.1288	0.0949	0.004	0.0077	0.0034	0.0201	0.0037	0.006	0.1822
4	rs76123824	157193118	1.16	0.220431575918666	1.46	1.12620512571235	0.542091154588928	0.492281857575945	0.1476	0.0631	0.0033	0.002	0.0057	0.0035	0.0024	0.0093	0.1701	0.0051	0.0037	0.0031	0.1046	0.014	0.0036	0.0027	0.0019	0.1287	0.095	0.0039	0.0078	0.0034	0.0202	0.0037	0.0061	0.182
4	rs2172020	157213389	1.16	0.220431575918666	1.45	1.18248085352797	0.545832639992197	0.415996947968664	0.1478	0.063	0.0033	0.002	0.0058	0.0037	0.0024	0.0093	0.1702	0.0052	0.0038	0.0031	0.1043	0.0139	0.0036	0.0026	0.002	0.1287	0.0952	0.0039	0.0079	0.0034	0.0202	0.0038	0.0061	0.1818
4	rs17034349	157215618	1.16	0.220431575918666	1.45	1.18248085352797	0.547872578675595	0.370242261259299	0.1479	0.0629	0.0033	0.0019	0.0057	0.0037	0.0023	0.0093	0.1702	0.0052	0.0037	0.0031	0.1042	0.0139	0.0035	0.0026	0.002	0.1287	0.0952	0.0039	0.0078	0.0034	0.0203	0.0038	0.0061	0.1818
4	rs12510399	157216074	1.16	0.220431575918666	1.47	1.07160640764864	0.550180044374232	0.38166914454775	0.148	0.0629	0.0033	0.0019	0.0057	0.0037	0.0023	0.0093	0.1702	0.0052	0.0037	0.0031	0.1042	0.0138	0.0035	0.0026	0.002	0.1287	0.0952	0.0039	0.0078	0.0034	0.0203	0.0038	0.0061	0.1818
4	rs76173688	157219268	1.16	0.220431575918666	1.49	0.967391925764805	0.713797542596455	0.427134877645668	0.1479	0.0628	0.0033	0.0019	0.0058	0.0041	0.0023	0.0093	0.17	0.0052	0.0038	0.0032	0.1041	0.0137	0.0035	0.0026	0.002	0.1285	0.0953	0.0039	0.0078	0.0035	0.0202	0.0038	0.0062	0.1818
4	rs114730503	157224487	1.15	0.246899131395369	1.49	0.967391925764805	1.12762716037379	0.324448496873198	0.1477	0.0627	0.0032	0.0019	0.0058	0.0048	0.0023	0.0094	0.1695	0.0053	0.0038	0.0033	0.104	0.0135	0.0036	0.0026	0.002	0.1282	0.0954	0.0039	0.0079	0.0036	0.0202	0.0038	0.0064	0.1819
4	rs17315667	157231402	1.15	0.246899131395369	1.49	0.967391925764805	1.30006481212047	0.293268893540152	0.1477	0.0627	0.0032	0.0018	0.0058	0.005	0.0023	0.0094	0.1694	0.0053	0.0038	0.0033	0.1041	0.0135	0.0036	0.0026	0.0021	0.1281	0.0955	0.0039	0.0079	0.0036	0.0202	0.0038	0.0064	0.1818
4	rs76186515	157232542	1.15	0.246899131395369	1.49	0.967391925764805	1.30482736889275	0.289732574626647	0.1477	0.0627	0.0032	0.0018	0.0058	0.005	0.0023	0.0094	0.1694	0.0053	0.0038	0.0033	0.1041	0.0135	0.0036	0.0026	0.0021	0.1281	0.0954	0.0039	0.0079	0.0036	0.0202	0.0038	0.0064	0.1818
4	rs10013736	157233140	1.15	0.246899131395369	1.49	0.967391925764805	1.30759268378827	0.284335629527589	0.1477	0.0627	0.0032	0.0018	0.0058	0.005	0.0023	0.0094	0.1694	0.0053	0.0038	0.0033	0.1041	0.0135	0.0036	0.0026	0.0021	0.1281	0.0954	0.0039	0.0079	0.0036	0.0202	0.0038	0.0064	0.1818
4	rs76182823	157233505	1.15	0.246899131395369	1.49	0.967391925764805	1.30959654103061	0.285272005136179	0.1477	0.0627	0.0032	0.0018	0.0058	0.005	0.0023	0.0094	0.1694	0.0053	0.0038	0.0033	0.1041	0.0135	0.0036	0.0026	0.0021	0.1281	0.0954	0.0039	0.0079	0.0036	0.0202	0.0038	0.0064	0.1818
4	rs2341212	157235249	1.15	0.246899131395369	1.5	0.917750694748585	1.31848475374984	0.284920754151738	0.1477	0.0627	0.0032	0.0018	0.0058	0.005	0.0023	0.0094	0.1694	0.0053	0.0038	0.0033	0.1041	0.0135	0.0036	0.0026	0.002	0.1281	0.0954	0.0039	0.0079	0.0036	0.0202	0.0038	0.0064	0.1818
4	rs113398506	157239481	1.15	0.246899131395369	1.5	0.917750694748585	1.34239406465419	0.28832169885623	0.1477	0.0627	0.0033	0.0018	0.0058	0.005	0.0023	0.0094	0.1694	0.0053	0.0038	0.0033	0.1041	0.0135	0.0036	0.0026	0.0021	0.1281	0.0954	0.0039	0.0079	0.0036	0.0202	0.0038	0.0064	0.1819
4	rs12644928	157248300	1.15	0.246899131395369	1.52	0.823332010267983	1.36617404621148	0.292796633443496	0.1478	0.0626	0.0033	0.0018	0.0058	0.005	0.0024	0.0094	0.1693	0.0053	0.0037	0.0033	0.1042	0.0135	0.0036	0.0025	0.0021	0.1281	0.0952	0.0039	0.0079	0.0036	0.0203	0.0038	0.0065	0.1819
4	rs34896297	157249167	1.16	0.220431575918666	1.53	0.778525311864042	1.30587601960379	0.305508201234763	0.1479	0.0627	0.0033	0.0018	0.0058	0.005	0.0024	0.0093	0.1691	0.0053	0.0037	0.0033	0.1045	0.0134	0.0036	0.0026	0.0021	0.1281	0.0951	0.0038	0.0078	0.0036	0.0203	0.0038	0.0065	0.1818
4	rs1490556	157251977	1.16	0.220431575918666	1.52	0.823332010267983	1.24240557126653	0.435308758729228	0.1481	0.0625	0.0033	0.0019	0.0058	0.005	0.0024	0.0093	0.1689	0.0054	0.0039	0.0034	0.1043	0.0132	0.0036	0.0026	0.0021	0.1284	0.0947	0.0038	0.0079	0.0037	0.0202	0.004	0.0066	0.1815
4	rs115516128	157254521	1.16	0.220431575918666	1.52	0.823332010267983	1.2606985122154	0.493101014118184	0.148	0.0625	0.0033	0.0019	0.0058	0.0051	0.0024	0.0093	0.1689	0.0054	0.0039	0.0034	0.1042	0.0132	0.0037	0.0026	0.0022	0.1284	0.0947	0.0038	0.0079	0.0037	0.0202	0.004	0.0066	0.1815
4	rs78680698	157258696	1.16	0.220431575918666	1.52	0.823332010267983	1.25665585510864	0.504742962485496	0.148	0.0625	0.0033	0.0019	0.0059	0.0051	0.0025	0.0093	0.1689	0.0054	0.0039	0.0034	0.1042	0.0132	0.0037	0.0026	0.0022	0.1285	0.0947	0.0037	0.0079	0.0038	0.0202	0.004	0.0066	0.1816
4	rs116359559	157276780	1.16	0.220431575918666	1.52	0.823332010267983	1.19320988469955	0.467467658461391	0.1475	0.0623	0.0033	0.002	0.0059	0.0052	0.0026	0.0093	0.1689	0.0054	0.004	0.0035	0.1036	0.0131	0.0038	0.0027	0.0023	0.1286	0.0946	0.0037	0.0079	0.0039	0.02	0.0042	0.0066	0.1817
4	rs6838232	157287660	1.15	0.246899131395369	1.52	0.823332010267983	1.1551399985584	0.410783281547667	0.1472	0.0622	0.0034	0.002	0.0059	0.0053	0.0026	0.0094	0.1689	0.0054	0.0041	0.0036	0.1033	0.0131	0.0038	0.0027	0.0023	0.1286	0.0946	0.0037	0.0078	0.0039	0.0199	0.0043	0.0067	0.1819
4	rs6839275	157288164	1.15	0.246899131395369	1.52	0.823332010267983	1.15268585900265	0.401702735965235	0.1472	0.0622	0.0034	0.002	0.0059	0.0053	0.0026	0.0094	0.1688	0.0054	0.004	0.0036	0.1033	0.013	0.0038	0.0027	0.0023	0.1286	0.0946	0.0037	0.0078	0.0039	0.0199	0.0043	0.0067	0.1819
4	rs62327990	157294656	1.15	0.246899131395369	1.52	0.823332010267983	1.16972506488706	0.484925220156508	0.1472	0.0622	0.0034	0.0021	0.0059	0.0053	0.0026	0.0094	0.1688	0.0054	0.004	0.0036	0.1033	0.013	0.0038	0.0027	0.0023	0.1286	0.0946	0.0037	0.0079	0.0039	0.0199	0.0043	0.0067	0.1819
4	rs17034504	157309545	1.15	0.246899131395369	1.51	0.869735485018148	0.562585729343054	0.357285961179865	0.1464	0.0619	0.0036	0.0026	0.0065	0.0052	0.003	0.0096	0.1677	0.0057	0.0045	0.0039	0.1014	0.0125	0.0042	0.0031	0.0027	0.1285	0.0932	0.0036	0.0085	0.0044	0.0198	0.0052	0.0071	0.1817
4	rs1388011	157319984	1.15	0.246899131395369	1.52	0.823332010267983	0.435541589653231	0.376832579152721	0.1464	0.0616	0.0037	0.0028	0.0065	0.0052	0.0032	0.0097	0.1673	0.0056	0.0046	0.0041	0.1011	0.0123	0.0042	0.0032	0.0028	0.1286	0.0928	0.0035	0.0087	0.0046	0.0196	0.0056	0.0073	0.1814
4	rs75422951	157326734	1.15	0.246899131395369	1.52	0.823332010267983	0.485449093982879	0.368221072650091	0.1464	0.0614	0.0037	0.0028	0.0065	0.0052	0.0032	0.0097	0.1672	0.0055	0.0047	0.0041	0.101	0.0123	0.0042	0.0032	0.0028	0.1286	0.0928	0.0035	0.0087	0.0046	0.0196	0.006	0.0074	0.1813
4	rs77746752	157330209	1.15	0.246899131395369	1.52	0.823332010267983	0.398849047526845	0.345205609135488	0.1463	0.0614	0.0038	0.0028	0.0065	0.005	0.0032	0.0097	0.1671	0.0055	0.0048	0.0042	0.1012	0.0123	0.0042	0.0032	0.0028	0.1283	0.0927	0.0035	0.0087	0.0046	0.0196	0.006	0.0074	0.1815
4	rs78447325	157338506	1.15	0.246899131395369	1.51	0.869735485018148	0.365452042662678	0.31042170516544	0.1462	0.0613	0.0039	0.0029	0.0065	0.005	0.0033	0.0098	0.1671	0.0055	0.0048	0.0043	0.101	0.0122	0.0042	0.0032	0.0029	0.1282	0.0925	0.0035	0.0088	0.0047	0.0195	0.0062	0.0075	0.1814
4	rs12647719	157339584	1.15	0.246899131395369	1.52	0.823332010267983	0.349865962299942	0.282232227848496	0.1462	0.0613	0.0039	0.0029	0.0065	0.005	0.0033	0.0098	0.1671	0.0055	0.0048	0.0043	0.101	0.0122	0.0042	0.0032	0.0029	0.1282	0.0925	0.0035	0.0089	0.0048	0.0194	0.0062	0.0075	0.1814
4	rs11947744	157352843	1.14	0.275532638758866	1.51	0.869735485018148	0.508204678413826	0.179466921138837	0.1447	0.06	0.0048	0.0039	0.0071	0.0059	0.004	0.0103	0.1652	0.0055	0.005	0.0052	0.101	0.0113	0.0051	0.0037	0.0034	0.1271	0.0902	0.0034	0.0099	0.0059	0.0192	0.0073	0.0083	0.179
4	rs79129646	157353756	1.14	0.275532638758866	1.52	0.823332010267983	0.510367652781767	0.182294833329687	0.1447	0.06	0.0048	0.0039	0.0071	0.0059	0.004	0.0103	0.1652	0.0055	0.005	0.0052	0.101	0.0113	0.0051	0.0037	0.0034	0.1271	0.0902	0.0034	0.0099	0.0059	0.0192	0.0073	0.0083	0.179
4	rs34917986	157365832	1.14	0.275532638758866	1.52	0.823332010267983	0.560320493472692	0.219635172294957	0.1446	0.0596	0.0048	0.004	0.0071	0.0059	0.0041	0.0104	0.1648	0.0055	0.0051	0.0053	0.1009	0.0113	0.0052	0.0036	0.0035	0.1275	0.0897	0.0034	0.01	0.006	0.0192	0.0075	0.0084	0.1788
4	rs7658376	157370475	1.14	0.275532638758866	1.52	0.823332010267983	0.554278757880529	0.279784311626839	0.1443	0.0593	0.0049	0.0042	0.0071	0.006	0.0043	0.0105	0.1645	0.0055	0.0052	0.0055	0.1009	0.0114	0.0053	0.0038	0.0037	0.1276	0.089	0.0034	0.0101	0.0061	0.0192	0.0078	0.0086	0.1779
4	rs1388022	157399414	1.13	0.306408690300974	1.52	0.823332010267983	0.936971634476675	0.446448736735691	0.1413	0.0582	0.005	0.0047	0.0071	0.0064	0.0046	0.0109	0.1647	0.0055	0.0056	0.0062	0.1	0.0115	0.0056	0.0042	0.0042	0.1273	0.0869	0.0035	0.0104	0.0072	0.0187	0.0086	0.0094	0.1782
4	rs1490565	157404868	1.13	0.306408690300974	1.52	0.823332010267983	0.981176703988082	0.460075454014075	0.141	0.0581	0.0051	0.0048	0.007	0.0064	0.0046	0.0108	0.1649	0.0055	0.0057	0.0063	0.0999	0.0115	0.0056	0.0042	0.0043	0.1273	0.0869	0.0034	0.0105	0.0073	0.0187	0.0086	0.0094	0.1782
4	rs114500398	157410970	1.13	0.306408690300974	1.53	0.778525311864042	1.04239866230995	0.482072020876729	0.1407	0.0581	0.0051	0.0048	0.007	0.0065	0.0047	0.0108	0.1649	0.0056	0.0057	0.0063	0.1002	0.0114	0.0056	0.0043	0.0044	0.1272	0.0867	0.0034	0.0105	0.0074	0.0186	0.0087	0.0095	0.1779
4	rs4482816	157418575	1.13	0.306408690300974	1.53	0.778525311864042	1.08853907371604	0.490508216894678	0.1405	0.0581	0.0051	0.0049	0.007	0.0065	0.0047	0.0109	0.165	0.0055	0.0057	0.0063	0.1004	0.0114	0.0056	0.0043	0.0045	0.1271	0.0866	0.0034	0.0105	0.0075	0.0186	0.0088	0.0095	0.1777
4	rs12505292	157419290	1.13	0.306408690300974	1.53	0.778525311864042	1.0946743686912	0.492145365419294	0.1404	0.0581	0.0051	0.0049	0.007	0.0065	0.0047	0.0109	0.1649	0.0056	0.0057	0.0063	0.1006	0.0114	0.0056	0.0043	0.0045	0.127	0.0867	0.0034	0.0105	0.0075	0.0186	0.0088	0.0095	0.1776
4	rs28408265	157424865	1.13	0.306408690300974	1.53	0.778525311864042	1.12061022693725	0.50941902923141	0.1404	0.058	0.0051	0.0048	0.007	0.0065	0.0047	0.0109	0.1649	0.0056	0.0057	0.0063	0.1008	0.0114	0.0056	0.0043	0.0045	0.1267	0.0865	0.0034	0.0105	0.0076	0.0186	0.0088	0.0094	0.1777
4	rs34847239	157435209	1.12	0.339600448506511	1.53	0.778525311864042	1.35822994691287	0.607132093668212	0.1403	0.058	0.0052	0.0048	0.007	0.0065	0.0048	0.0106	0.165	0.0055	0.0057	0.0064	0.101	0.0112	0.0056	0.0043	0.0045	0.1261	0.0868	0.0034	0.0105	0.0077	0.0187	0.0091	0.0094	0.1776
4	rs62327130	157436587	1.12	0.339600448506511	1.53	0.778525311864042	1.40585986854204	0.621402271026528	0.1401	0.0579	0.0052	0.0048	0.007	0.0065	0.0048	0.0108	0.165	0.0055	0.0057	0.0064	0.1011	0.0112	0.0056	0.0043	0.0045	0.1261	0.0868	0.0034	0.0105	0.0078	0.0187	0.0091	0.0094	0.1776
4	rs17034881	157457079	1.1	0.413206464175836	1.55	0.693638871087907	2.69398119400375	1.47672381857375	0.1384	0.0563	0.0056	0.0056	0.0072	0.0079	0.0059	0.0102	0.1631	0.0056	0.0061	0.0078	0.0974	0.0115	0.0071	0.0052	0.006	0.1207	0.0861	0.004	0.011	0.0091	0.0189	0.0104	0.0102	0.1782
4	rs6832535	157459397	1.1	0.413206464175836	1.55	0.693638871087907	2.69398119400375	1.47261111141484	0.1383	0.0563	0.0056	0.0056	0.0072	0.0079	0.0059	0.0102	0.1631	0.0056	0.0061	0.0078	0.0973	0.0115	0.0071	0.0052	0.006	0.1208	0.0861	0.0041	0.011	0.0092	0.0189	0.0104	0.0103	0.1781
4	rs17034898	157460468	1.1	0.413206464175836	1.55	0.693638871087907	2.65147593961089	1.47124061751437	0.1383	0.0562	0.0056	0.0056	0.0072	0.0079	0.0059	0.0102	0.1631	0.0056	0.0061	0.0078	0.0973	0.0115	0.0072	0.0052	0.006	0.1208	0.0861	0.0041	0.011	0.0091	0.0189	0.0104	0.0103	0.1781
4	rs10012786	157465716	1.1	0.413206464175836	1.55	0.693638871087907	2.68812303346985	1.49731473564031	0.1384	0.0561	0.0056	0.0057	0.0072	0.0079	0.0059	0.0102	0.1632	0.0056	0.0061	0.0078	0.0972	0.0115	0.0072	0.0052	0.0061	0.1207	0.0861	0.0041	0.0109	0.0092	0.0189	0.0104	0.0103	0.1781
4	rs28840152	157481475	1.1	0.413206464175836	1.55	0.693638871087907	2.69581266165372	1.79018799835022	0.1375	0.0562	0.0056	0.0057	0.0073	0.0081	0.0063	0.0102	0.1631	0.0059	0.0062	0.0082	0.0959	0.0114	0.0076	0.0053	0.0064	0.1202	0.0861	0.0043	0.0107	0.0094	0.0186	0.0105	0.0102	0.1785
4	rs55976672	157481512	1.1	0.413206464175836	1.55	0.693638871087907	2.64273257783821	1.7813661539169	0.1374	0.0562	0.0056	0.0057	0.0073	0.0082	0.0063	0.0102	0.1631	0.0059	0.0062	0.0082	0.0959	0.0114	0.0076	0.0053	0.0064	0.1204	0.0861	0.0043	0.0107	0.0093	0.0186	0.0104	0.0102	0.1785
4	rs80063029	157485890	1.09	0.453749840114468	1.55	0.693638871087907	2.7800949564859	2.17356492967404	0.1364	0.0563	0.0057	0.0055	0.0072	0.0083	0.0072	0.0099	0.1642	0.0061	0.0064	0.0091	0.0947	0.0109	0.0085	0.0051	0.0064	0.1169	0.0867	0.0047	0.0104	0.0095	0.0187	0.0106	0.0102	0.1797
4	rs13136551	157493099	1.08	0.496867270490283	1.54	0.735299729443272	3.08760223855255	2.32394078245691	0.1357	0.0562	0.0058	0.0054	0.0071	0.0081	0.0074	0.0099	0.1649	0.0062	0.0065	0.0093	0.0937	0.0107	0.0088	0.0049	0.0065	0.1155	0.0871	0.0052	0.0102	0.0097	0.0186	0.0107	0.0101	0.1808
4	rs77826511	157499364	1.08	0.496867270490283	1.54	0.735299729443272	3.05865989264872	2.33436434854487	0.1357	0.0562	0.0058	0.0054	0.0071	0.0081	0.0074	0.0099	0.1649	0.0062	0.0065	0.0093	0.0937	0.0107	0.0088	0.0049	0.0065	0.1155	0.0871	0.0052	0.0102	0.0097	0.0186	0.0107	0.0101	0.1809
4	rs77426568	157508109	1.08	0.496867270490283	1.57	0.614941920479678	3.04890335344867	2.37831640639973	0.1357	0.0563	0.0058	0.0054	0.0071	0.0081	0.0074	0.0099	0.165	0.0063	0.0065	0.0093	0.0938	0.0107	0.0088	0.0049	0.0065	0.1155	0.0872	0.0052	0.0102	0.0097	0.0186	0.0107	0.0101	0.1808
4	rs13118573	157510284	1.08	0.496867270490283	1.56	0.653525583231	3.03637253223267	2.36786859741702	0.1357	0.0563	0.0058	0.0054	0.0071	0.0081	0.0074	0.0099	0.165	0.0063	0.0065	0.0093	0.0938	0.0107	0.0088	0.0049	0.0065	0.1155	0.0872	0.0052	0.0102	0.0097	0.0186	0.0107	0.01	0.1809
4	rs77430269	157512274	1.08	0.496867270490283	1.56	0.653525583231	3.049663278437	2.36933461328002	0.1357	0.0563	0.0058	0.0054	0.0071	0.0081	0.0074	0.0099	0.165	0.0063	0.0065	0.0093	0.0938	0.0107	0.0088	0.0049	0.0065	0.1155	0.0871	0.0052	0.0102	0.0097	0.0186	0.0107	0.01	0.1809
4	rs28648624	157512342	1.08	0.496867270490283	1.56	0.653525583231	3.04940996400286	2.36896809878692	0.1357	0.0563	0.0058	0.0054	0.0071	0.0081	0.0074	0.0099	0.165	0.0063	0.0065	0.0093	0.0938	0.0107	0.0088	0.0049	0.0065	0.1155	0.0871	0.0052	0.0102	0.0097	0.0186	0.0107	0.01	0.1809
4	rs1402780	157528080	1.08	0.496867270490283	1.55	0.693638871087907	2.96502130625408	2.30566797274313	0.1356	0.0561	0.0058	0.0053	0.0071	0.0079	0.0074	0.0098	0.165	0.0062	0.0064	0.0092	0.0939	0.0106	0.0089	0.0049	0.0065	0.1153	0.0872	0.0053	0.0101	0.0097	0.0189	0.0108	0.01	0.1815
4	rs79903302	157532464	1.08	0.496867270490283	1.55	0.693638871087907	3.04700378139924	2.30000708542343	0.1355	0.0561	0.0058	0.0052	0.0071	0.0079	0.0074	0.0098	0.1649	0.0062	0.0063	0.0092	0.0937	0.0106	0.009	0.0049	0.0065	0.1151	0.0874	0.0053	0.0101	0.0097	0.0189	0.0108	0.01	0.1819
4	rs34538012	157535308	1.08	0.496867270490283	1.55	0.693638871087907	3.13358807602898	2.35138368216163	0.1353	0.0562	0.0058	0.0051	0.0071	0.0079	0.0074	0.0098	0.1647	0.0063	0.0063	0.0092	0.0934	0.0107	0.0092	0.0048	0.0066	0.1146	0.0876	0.0053	0.0101	0.0096	0.0192	0.0108	0.0099	0.1824
4	rs13138157	157539053	1.08	0.496867270490283	1.55	0.693638871087907	3.12452831823421	2.31644674310808	0.1352	0.0562	0.0058	0.0051	0.0071	0.0079	0.0074	0.0098	0.1648	0.0063	0.0063	0.0092	0.0933	0.0107	0.0092	0.0048	0.0066	0.1146	0.0877	0.0053	0.01	0.0096	0.0192	0.0108	0.0099	0.1825
4	rs74830060	157543947	1.08	0.496867270490283	1.55	0.693638871087907	3.13780151408915	2.32138150141045	0.1351	0.0562	0.0058	0.0051	0.007	0.0079	0.0074	0.0098	0.1649	0.0062	0.0063	0.0092	0.0933	0.0106	0.0092	0.0048	0.0066	0.1146	0.0879	0.0053	0.01	0.0096	0.0192	0.0108	0.0098	0.1826
4	rs76552447	157549870	1.08	0.496867270490283	1.55	0.693638871087907	3.11025222128698	2.33088917899024	0.135	0.0563	0.0058	0.005	0.007	0.0079	0.0074	0.0097	0.165	0.0062	0.0063	0.0092	0.0932	0.0106	0.0091	0.0048	0.0066	0.1147	0.088	0.0053	0.0099	0.0096	0.0192	0.0108	0.0098	0.1827
4	rs80263525	157550126	1.08	0.496867270490283	1.55	0.693638871087907	3.11025222128698	2.33271813501589	0.135	0.0563	0.0058	0.005	0.007	0.0079	0.0074	0.0097	0.165	0.0062	0.0063	0.0092	0.0932	0.0106	0.0091	0.0048	0.0066	0.1147	0.088	0.0053	0.0099	0.0096	0.0192	0.0108	0.0098	0.1827
4	rs62331461	157563501	1.08	0.496867270490283	1.55	0.693638871087907	2.95911872252709	2.36823509085397	0.1339	0.0568	0.0059	0.0047	0.0069	0.0077	0.0071	0.0095	0.1659	0.0062	0.0064	0.0093	0.0926	0.0102	0.0091	0.0046	0.0065	0.115	0.0893	0.0054	0.0092	0.0095	0.0194	0.0108	0.0096	0.1836
4	rs17317012	157564483	1.08	0.496867270490283	1.55	0.693638871087907	2.95284316616174	2.36970113478895	0.1339	0.0569	0.0059	0.0047	0.0069	0.0077	0.0071	0.0095	0.1659	0.0062	0.0064	0.0093	0.0926	0.0102	0.0091	0.0046	0.0065	0.115	0.0894	0.0054	0.0092	0.0095	0.0194	0.0109	0.0096	0.1836
4	rs4690873	157565511	1.08	0.496867270490283	1.55	0.693638871087907	2.93767251854148	2.37190041109397	0.1339	0.0569	0.0059	0.0047	0.0068	0.0076	0.0071	0.0095	0.166	0.0062	0.0064	0.0093	0.0925	0.0102	0.0091	0.0046	0.0065	0.115	0.0894	0.0054	0.0092	0.0095	0.0194	0.0109	0.0096	0.1836
4	rs72698438	157567431	1.08	0.496867270490283	1.55	0.693638871087907	2.91839769454395	2.37923315185099	0.1338	0.0569	0.0059	0.0046	0.0068	0.0077	0.0071	0.0095	0.166	0.0062	0.0064	0.0093	0.0925	0.0102	0.0091	0.0046	0.0065	0.115	0.0895	0.0054	0.0092	0.0094	0.0194	0.0109	0.0096	0.1836
4	rs17035022	157568422	1.08	0.496867270490283	1.55	0.693638871087907	2.90502747958391	2.38785268749633	0.1337	0.0569	0.006	0.0046	0.0068	0.0077	0.0071	0.0095	0.166	0.0062	0.0064	0.0093	0.0924	0.0102	0.0091	0.0046	0.0065	0.115	0.0895	0.0054	0.0092	0.0094	0.0194	0.0109	0.0096	0.1837
4	rs74807308	157572006	1.08	0.496867270490283	1.55	0.693638871087907	2.78749281506703	2.4227365121041	0.1336	0.0569	0.006	0.0046	0.0068	0.0077	0.0071	0.0096	0.166	0.0062	0.0065	0.0093	0.0924	0.0101	0.0093	0.0047	0.0065	0.1149	0.0896	0.0054	0.0091	0.0094	0.0194	0.0109	0.0096	0.1837
4	rs75922045	157575816	1.08	0.496867270490283	1.56	0.653525583231	2.70668711868588	2.43486849509039	0.1334	0.0569	0.006	0.0046	0.0068	0.0077	0.0071	0.0096	0.166	0.0062	0.0065	0.0094	0.0924	0.01	0.0094	0.0048	0.0064	0.1149	0.0897	0.0054	0.0091	0.0093	0.0195	0.0108	0.0096	0.1837
4	rs116819250	157586901	1.08	0.496867270490283	1.56	0.653525583231	2.50023326281619	2.5091051537597	0.1328	0.0569	0.0062	0.0046	0.0067	0.0079	0.0073	0.0096	0.1663	0.0061	0.0065	0.0095	0.0919	0.0099	0.0095	0.0051	0.0064	0.1148	0.09	0.0055	0.009	0.0091	0.0195	0.0108	0.0096	0.1837
4	rs4691372	157593703	1.07	0.542615033110665	1.56	0.653525583231	2.42600641310014	2.62048790598988	0.1322	0.0568	0.0063	0.0046	0.0067	0.008	0.0074	0.0096	0.1665	0.0061	0.0066	0.0096	0.0914	0.0099	0.0096	0.0053	0.0064	0.1147	0.0902	0.0056	0.0089	0.009	0.0195	0.0108	0.0096	0.1837
4	rs1464452	157594139	1.07	0.542615033110665	1.56	0.653525583231	2.3942757712547	2.75554899468208	0.1312	0.0566	0.0064	0.0045	0.0066	0.008	0.0075	0.0095	0.1673	0.0061	0.0068	0.0099	0.0911	0.0097	0.0097	0.0057	0.0064	0.1149	0.0907	0.0056	0.0087	0.009	0.0194	0.0107	0.0093	0.184
4	rs10517640	157594249	1.07	0.542615033110665	1.56	0.653525583231	2.33424740657972	2.78224242035919	0.1309	0.0566	0.0064	0.0045	0.0066	0.008	0.0074	0.0094	0.1673	0.006	0.0068	0.0099	0.0911	0.0096	0.0098	0.0058	0.0064	0.1153	0.0909	0.0056	0.0086	0.009	0.0194	0.0106	0.0093	0.184
4	rs115639631	157594374	1.07	0.542615033110665	1.56	0.653525583231	2.27818133365611	2.83084957367523	0.1304	0.0566	0.0064	0.0044	0.0065	0.0079	0.0074	0.0094	0.1675	0.006	0.0068	0.0099	0.0912	0.0095	0.0099	0.0058	0.0064	0.1157	0.091	0.0056	0.0085	0.009	0.0194	0.0106	0.0092	0.184
4	rs78005425	157594800	1.07	0.542615033110665	1.55	0.693638871087907	2.00925768815763	3.00885152472547	0.129	0.0565	0.0067	0.0043	0.0063	0.0077	0.0074	0.0093	0.1678	0.0059	0.0067	0.01	0.0914	0.0093	0.01	0.0062	0.0063	0.1168	0.0915	0.0056	0.0081	0.009	0.0195	0.0103	0.0091	0.1841
4	rs6536201	157594916	1.07	0.542615033110665	1.55	0.693638871087907	1.93994281280233	3.02599957979203	0.1286	0.0566	0.0068	0.0043	0.0063	0.0077	0.0074	0.0093	0.1679	0.0059	0.0068	0.01	0.0915	0.0093	0.0101	0.0063	0.0062	0.1171	0.0917	0.0056	0.008	0.009	0.0195	0.0103	0.009	0.1841
4	rs11100076	157595025	1.07	0.542615033110665	1.55	0.693638871087907	1.95237445008705	2.95822271487583	0.1283	0.0567	0.0067	0.0043	0.0062	0.0077	0.0075	0.0092	0.168	0.0059	0.0068	0.01	0.0916	0.0093	0.0101	0.0064	0.0063	0.117	0.0918	0.0056	0.008	0.0089	0.0197	0.0102	0.009	0.184
4	rs78834343	157595723	1.08	0.496867270490283	1.54	0.735299729443272	1.64719789159509	2.66393447805703	0.127	0.0569	0.0066	0.0041	0.0061	0.0076	0.0073	0.009	0.1694	0.0057	0.0067	0.0097	0.0929	0.0091	0.0099	0.0065	0.0061	0.1176	0.0925	0.0057	0.0078	0.0086	0.0195	0.0097	0.0087	0.1847
4	rs75597382	157598675	1.1	0.413206464175836	1.54	0.735299729443272	1.49209658020715	2.12939529541728	0.1249	0.0574	0.0067	0.0036	0.0055	0.0071	0.0066	0.0086	0.1733	0.0048	0.0063	0.0086	0.0949	0.0083	0.0093	0.0069	0.0055	0.121	0.0937	0.0059	0.0076	0.0074	0.0188	0.0084	0.0077	0.1865
4	rs72698449	157602254	1.1	0.413206464175836	1.54	0.735299729443272	1.47839162843468	2.10934131051865	0.1248	0.0573	0.0067	0.0035	0.0055	0.0071	0.0066	0.0086	0.1734	0.0048	0.0063	0.0085	0.095	0.0084	0.0092	0.0069	0.0055	0.1211	0.0938	0.0059	0.0076	0.0074	0.0188	0.0083	0.0077	0.1865
4	rs115293095	157602288	1.1	0.413206464175836	1.54	0.735299729443272	1.48458813218826	2.11493945229383	0.1248	0.0573	0.0067	0.0035	0.0055	0.0071	0.0066	0.0086	0.1734	0.0048	0.0063	0.0086	0.095	0.0084	0.0093	0.0069	0.0055	0.1211	0.0938	0.0059	0.0076	0.0074	0.0188	0.0083	0.0077	0.1864
4	rs7693847	157605067	1.1	0.413206464175836	1.54	0.735299729443272	1.46652499950005	2.04034132666779	0.1248	0.0573	0.0067	0.0035	0.0055	0.0071	0.0066	0.0086	0.1735	0.0047	0.0063	0.0085	0.0951	0.0083	0.0092	0.0069	0.0055	0.1212	0.094	0.0059	0.0076	0.0074	0.0187	0.0083	0.0077	0.1865
4	rs13146129	157607390	1.1	0.413206464175836	1.54	0.735299729443272	1.47090856891242	2.01555570444818	0.1247	0.0573	0.0067	0.0035	0.0055	0.0071	0.0065	0.0086	0.1736	0.0047	0.0063	0.0085	0.0951	0.0082	0.0092	0.0069	0.0054	0.1212	0.094	0.0059	0.0076	0.0074	0.0187	0.0083	0.0077	0.1866
4	rs17811055	157607593	1.1	0.413206464175836	1.54	0.735299729443272	1.47779247107822	2.01968379309257	0.1247	0.0573	0.0067	0.0035	0.0055	0.0071	0.0065	0.0085	0.1736	0.0047	0.0063	0.0085	0.0951	0.0082	0.0092	0.0069	0.0054	0.1212	0.094	0.0059	0.0076	0.0074	0.0187	0.0083	0.0077	0.1867
4	rs17811079	157608144	1.1	0.413206464175836	1.53	0.778525311864042	1.48048938036783	2.02273572406415	0.1247	0.0573	0.0067	0.0035	0.0055	0.0071	0.0065	0.0085	0.1736	0.0047	0.0063	0.0085	0.0951	0.0082	0.0092	0.0069	0.0054	0.1212	0.094	0.0059	0.0076	0.0074	0.0187	0.0083	0.0077	0.1867
4	rs17811127	157608794	1.1	0.413206464175836	1.53	0.778525311864042	1.46991188111672	1.96861304042575	0.1247	0.0573	0.0067	0.0035	0.0055	0.007	0.0065	0.0085	0.1737	0.0048	0.0063	0.0085	0.0952	0.0082	0.0092	0.0069	0.0054	0.1212	0.094	0.0059	0.0076	0.0073	0.0187	0.0082	0.0077	0.187
4	rs1996772	157611226	1.1	0.413206464175836	1.53	0.778525311864042	1.40340995402655	1.72189860648395	0.1245	0.0577	0.0066	0.0032	0.0055	0.0067	0.0062	0.0086	0.1742	0.0049	0.0062	0.0081	0.0956	0.008	0.0091	0.0069	0.0052	0.122	0.0942	0.0058	0.0076	0.0068	0.0184	0.0077	0.0076	0.1884
4	rs72698454	157612259	1.1	0.413206464175836	1.53	0.778525311864042	1.43409837759162	1.65993997730469	0.1244	0.0579	0.0066	0.0031	0.0054	0.0065	0.0061	0.0086	0.1744	0.0049	0.0062	0.0079	0.0958	0.008	0.0091	0.0068	0.0052	0.1223	0.0942	0.0058	0.0076	0.0066	0.0183	0.0075	0.0075	0.1889
4	rs17811380	157616874	1.1	0.413206464175836	1.53	0.778525311864042	1.5658960305414	1.35619660846594	0.1241	0.0582	0.0064	0.0028	0.0052	0.006	0.0056	0.009	0.1749	0.0052	0.0061	0.0074	0.0965	0.0079	0.0089	0.0067	0.005	0.1231	0.0942	0.0058	0.0074	0.0062	0.0182	0.0069	0.0073	0.1905
4	rs115114010	157628808	1.1	0.413206464175836	1.53	0.778525311864042	1.55917075737777	1.24509393222303	0.1241	0.0582	0.0064	0.0028	0.0052	0.006	0.0056	0.009	0.175	0.0052	0.0061	0.0074	0.0965	0.0079	0.0089	0.0067	0.0049	0.1233	0.0942	0.0058	0.0074	0.0062	0.0182	0.0068	0.0073	0.1906
4	rs13110457	157632777	1.1	0.413206464175836	1.54	0.735299729443272	1.61811063211748	1.10333079597257	0.1241	0.0582	0.0064	0.0028	0.0052	0.006	0.0056	0.009	0.175	0.0052	0.0061	0.0074	0.0965	0.0079	0.009	0.0067	0.005	0.1234	0.0942	0.0058	0.0074	0.0062	0.0182	0.0067	0.0073	0.1907
4	rs17206359	157635103	1.1	0.413206464175836	1.54	0.735299729443272	1.60348217018461	1.11132388143194	0.1241	0.0582	0.0065	0.0028	0.0052	0.006	0.0056	0.009	0.175	0.0052	0.0061	0.0073	0.0965	0.0079	0.009	0.0068	0.005	0.1234	0.0941	0.0058	0.0074	0.0062	0.0182	0.0067	0.0073	0.1907
4	rs79014644	157642351	1.1	0.413206464175836	1.56	0.653525583231	1.56120761592836	1.0509124954766	0.1241	0.0582	0.0064	0.0028	0.0052	0.0059	0.0055	0.009	0.175	0.0052	0.0062	0.0073	0.0965	0.008	0.0089	0.0068	0.0049	0.1237	0.0942	0.0058	0.0074	0.0061	0.0182	0.0066	0.0073	0.1908
4	rs61061758	157654107	1.1	0.413206464175836	1.56	0.653525583231	1.53844977157611	1.00730894815455	0.124	0.0583	0.0064	0.0028	0.0052	0.0059	0.0055	0.009	0.1751	0.0051	0.0062	0.0072	0.0967	0.008	0.0088	0.0067	0.0049	0.1239	0.0942	0.0058	0.0073	0.0061	0.0181	0.0065	0.0073	0.1909
4	rs80231004	157660193	1.1	0.413206464175836	1.55	0.693638871087907	1.51107917990422	0.967880106638264	0.1241	0.0583	0.0064	0.0027	0.0052	0.0059	0.0055	0.009	0.175	0.0051	0.0062	0.0072	0.0968	0.008	0.0087	0.0067	0.0049	0.1243	0.0943	0.0058	0.0073	0.006	0.0181	0.0064	0.0073	0.1909
4	rs28510474	157667643	1.1	0.413206464175836	1.55	0.693638871087907	1.52337889510505	0.930656236005147	0.1241	0.0584	0.0063	0.0027	0.0052	0.0059	0.0054	0.009	0.175	0.0051	0.0062	0.0071	0.0969	0.0081	0.0087	0.0067	0.0048	0.1245	0.0944	0.0058	0.0073	0.006	0.0181	0.0064	0.0073	0.191
4	rs62331476	157672679	1.1	0.413206464175836	1.55	0.693638871087907	1.4883906799649	0.91836551390531	0.1241	0.0584	0.0063	0.0027	0.0052	0.0059	0.0054	0.009	0.1749	0.0051	0.0062	0.0071	0.0969	0.0081	0.0086	0.0067	0.0048	0.1245	0.0944	0.0058	0.0073	0.006	0.0181	0.0064	0.0073	0.191
4	rs116530753	157707073	1.1	0.413206464175836	1.55	0.693638871087907	1.21734020594284	0.785137974755157	0.1247	0.0584	0.0061	0.0028	0.0052	0.0058	0.0053	0.009	0.1745	0.0051	0.0062	0.0069	0.097	0.0082	0.0085	0.0065	0.0047	0.1248	0.0944	0.0059	0.0072	0.0059	0.0183	0.0062	0.0072	0.1912
4	rs17035257	157715062	1.1	0.413206464175836	1.55	0.693638871087907	1.13710036815031	0.730567366716294	0.1249	0.0585	0.006	0.0028	0.0052	0.0057	0.0052	0.009	0.1743	0.0051	0.0062	0.0069	0.0971	0.0082	0.0084	0.0065	0.0047	0.125	0.0944	0.0059	0.0072	0.0058	0.0184	0.0062	0.0071	0.1913
4	rs4691380	157720124	1.1	0.413206464175836	1.55	0.693638871087907	1.05210554730165	0.72711990830154	0.1251	0.0585	0.0059	0.0028	0.0052	0.0057	0.0052	0.009	0.1742	0.0051	0.0062	0.0069	0.0971	0.0082	0.0084	0.0065	0.0047	0.125	0.0944	0.0059	0.0072	0.0058	0.0184	0.0062	0.0071	0.1913
4	rs116502617	157729264	1.1	0.413206464175836	1.55	0.693638871087907	1.02205486583758	0.700711474366439	0.1251	0.0586	0.0058	0.0028	0.0053	0.0056	0.0052	0.009	0.1742	0.0054	0.0061	0.0069	0.097	0.0081	0.0083	0.0064	0.0046	0.1249	0.0946	0.006	0.0071	0.0058	0.0184	0.0062	0.007	0.1917
4	rs10033375	157734312	1.1	0.413206464175836	1.55	0.693638871087907	1.04117695080985	0.68175139173571	0.1251	0.0586	0.0058	0.0028	0.0053	0.0056	0.0052	0.009	0.1741	0.0056	0.006	0.0069	0.0969	0.0081	0.0083	0.0064	0.0046	0.1249	0.0946	0.006	0.0071	0.0058	0.0184	0.0062	0.007	0.1918
4	rs74783965	157744995	1.1	0.413206464175836	1.55	0.693638871087907	1.03298904113632	0.694477283812213	0.1253	0.0587	0.0058	0.0027	0.0053	0.0056	0.0052	0.0089	0.1742	0.0058	0.006	0.0068	0.0969	0.008	0.0083	0.0064	0.0046	0.1249	0.0946	0.006	0.0071	0.0058	0.0184	0.0062	0.0069	0.1918
4	rs116061333	157751111	1.1	0.413206464175836	1.56	0.653525583231	1.03969422243026	0.708149379061391	0.1253	0.0587	0.0057	0.0027	0.0053	0.0055	0.0052	0.0089	0.1742	0.0058	0.006	0.0068	0.0969	0.008	0.0083	0.0064	0.0046	0.1247	0.0947	0.006	0.007	0.0058	0.0184	0.0062	0.0069	0.1917
4	rs72683344	157758706	1.1	0.413206464175836	1.56	0.653525583231	1.02751605584463	0.71620196103391	0.1254	0.0588	0.0057	0.0027	0.0053	0.0055	0.0052	0.0089	0.1745	0.0058	0.006	0.0068	0.0969	0.008	0.0082	0.0064	0.0046	0.1248	0.0948	0.006	0.007	0.0058	0.0183	0.0062	0.0069	0.1917
4	rs72683345	157759175	1.1	0.413206464175836	1.56	0.653525583231	1.02560763186739	0.713664701455972	0.1254	0.0588	0.0057	0.0027	0.0053	0.0055	0.0052	0.0089	0.1745	0.0058	0.006	0.0068	0.0969	0.008	0.0082	0.0064	0.0046	0.1248	0.0948	0.006	0.007	0.0058	0.0183	0.0062	0.0069	0.1917
4	rs10008978	157765129	1.1	0.413206464175836	1.56	0.653525583231	1.01816125312985	0.691661179569384	0.1254	0.0588	0.0057	0.0027	0.0053	0.0055	0.0052	0.0089	0.1745	0.0058	0.006	0.0068	0.0969	0.008	0.0082	0.0064	0.0045	0.1248	0.0948	0.006	0.007	0.0058	0.0183	0.0062	0.0069	0.1917
4	rs1469243	157795071	1.1	0.413206464175836	1.56	0.653525583231	0.97981451839464	0.770543186569495	0.1251	0.0595	0.0055	0.0027	0.0054	0.0052	0.005	0.0088	0.1752	0.0057	0.0059	0.0068	0.0963	0.0078	0.0082	0.0063	0.0044	0.126	0.0953	0.0061	0.0068	0.0058	0.018	0.0062	0.0067	0.1913
4	rs115419821	157805111	1.1	0.413206464175836	1.56	0.653525583231	0.977177495419154	0.770694911219158	0.1251	0.0596	0.0055	0.0027	0.0054	0.0051	0.005	0.0088	0.1752	0.0057	0.0059	0.0068	0.0963	0.0077	0.0082	0.0063	0.0043	0.1262	0.0954	0.0061	0.0068	0.0058	0.0179	0.0062	0.0066	0.1913
4	rs80183044	157807965	1.1	0.413206464175836	1.56	0.653525583231	0.976582442661535	0.751176108551807	0.1251	0.0596	0.0055	0.0027	0.0054	0.0051	0.005	0.0088	0.1752	0.0057	0.0059	0.0068	0.0963	0.0077	0.0082	0.0063	0.0043	0.1262	0.0954	0.0061	0.0068	0.0058	0.0179	0.0062	0.0066	0.1913
4	rs342311	157810413	1.1	0.413206464175836	1.56	0.653525583231	0.98560916781342	0.711725798261705	0.1251	0.0596	0.0055	0.0027	0.0054	0.0051	0.005	0.0088	0.1752	0.0057	0.0059	0.0068	0.0963	0.0077	0.0082	0.0063	0.0043	0.1263	0.0955	0.0061	0.0068	0.0058	0.0179	0.0062	0.0066	0.1913
4	rs115568821	157812752	1.1	0.413206464175836	1.56	0.653525583231	0.973609413808747	0.728918133006319	0.125	0.0596	0.0054	0.0027	0.0054	0.0051	0.005	0.0088	0.1753	0.0057	0.0059	0.0068	0.0963	0.0077	0.0082	0.0063	0.0043	0.1263	0.0955	0.0061	0.0068	0.0058	0.0179	0.0062	0.0066	0.1914
4	rs75541622	157813324	1.1	0.413206464175836	1.56	0.653525583231	0.974543392771674	0.72801889799327	0.125	0.0596	0.0053	0.0027	0.0054	0.0051	0.005	0.0088	0.1754	0.0057	0.0059	0.0068	0.0963	0.0077	0.0082	0.0063	0.0043	0.1263	0.0956	0.0061	0.0068	0.0058	0.0179	0.0062	0.0066	0.1915
4	rs4691383	157836610	1.1	0.413206464175836	1.56	0.653525583231	0.986377156497632	0.793678612483421	0.124	0.0596	0.0055	0.0026	0.0054	0.0049	0.0048	0.0087	0.1758	0.0055	0.0059	0.0068	0.0966	0.0076	0.0081	0.0062	0.0042	0.1266	0.096	0.0061	0.0069	0.0059	0.0178	0.0061	0.0064	0.1922
4	rs17231698	157841927	1.1	0.413206464175836	1.56	0.653525583231	1.00333477929948	0.838988893114934	0.1238	0.0596	0.0055	0.0026	0.0053	0.0049	0.0048	0.0087	0.1759	0.0054	0.0058	0.0068	0.0966	0.0076	0.0081	0.0063	0.0041	0.1267	0.0961	0.0061	0.0069	0.006	0.0178	0.006	0.0063	0.1923
4	rs78782961	157842922	1.1	0.413206464175836	1.55	0.693638871087907	1.03203259182043	0.834819979077033	0.1236	0.0596	0.0055	0.0026	0.0053	0.0048	0.0048	0.0087	0.176	0.0054	0.0058	0.0068	0.0966	0.0076	0.0081	0.0063	0.0041	0.1267	0.0962	0.0061	0.0069	0.006	0.0178	0.006	0.0063	0.1925
4	rs2083789	157845436	1.1	0.413206464175836	1.55	0.693638871087907	1.16588953802596	0.797956309642194	0.1229	0.0594	0.0055	0.0026	0.0053	0.0048	0.0047	0.0087	0.1761	0.0052	0.0059	0.0068	0.0966	0.0077	0.0081	0.0064	0.0039	0.1265	0.0966	0.0062	0.0068	0.0061	0.0178	0.006	0.0062	0.1933
4	rs6851803	157857193	1.1	0.413206464175836	1.54	0.735299729443272	1.17759414469377	0.808978466484554	0.1229	0.0595	0.0055	0.0026	0.0052	0.0047	0.0047	0.0087	0.1761	0.0052	0.0059	0.0068	0.0966	0.0077	0.0081	0.0064	0.0038	0.1265	0.0966	0.0062	0.0068	0.0061	0.0177	0.006	0.0062	0.1935
4	rs75622144	157864361	1.1	0.413206464175836	1.54	0.735299729443272	1.19210496601806	0.816190697576354	0.1229	0.0595	0.0055	0.0026	0.0052	0.0047	0.0046	0.0087	0.1762	0.0051	0.0059	0.0068	0.0966	0.0077	0.008	0.0064	0.0038	0.1265	0.0966	0.0062	0.0068	0.0061	0.0177	0.006	0.0061	0.1936
4	rs78822217	157868564	1.1	0.413206464175836	1.54	0.735299729443272	1.20723997342113	0.823724156093798	0.1229	0.0595	0.0055	0.0026	0.0052	0.0047	0.0046	0.0087	0.1762	0.0051	0.0059	0.0068	0.0966	0.0077	0.0081	0.0064	0.0037	0.1266	0.0967	0.0062	0.0068	0.0061	0.0177	0.006	0.0061	0.1936
4	rs2343726	157879709	1.1	0.413206464175836	1.54	0.735299729443272	1.23857246602156	0.803004149359432	0.1229	0.0596	0.0055	0.0026	0.0052	0.0046	0.0046	0.0087	0.1762	0.0051	0.0059	0.0068	0.0966	0.0077	0.008	0.0064	0.0037	0.1266	0.0967	0.0063	0.0068	0.0061	0.0176	0.006	0.0061	0.1938
4	rs17035469	157887044	1.1	0.413206464175836	1.54	0.735299729443272	1.28202765098707	0.79642799864489	0.1229	0.0596	0.0055	0.0026	0.0052	0.0046	0.0045	0.0087	0.1762	0.0051	0.0059	0.0069	0.0966	0.0077	0.0081	0.0064	0.0036	0.1266	0.0967	0.0063	0.0068	0.0061	0.0176	0.006	0.006	0.1939
4	rs13109632	157894041	1.11	0.375177619549844	1.54	0.735299729443272	0.990049817824356	0.948044284106389	0.1241	0.0605	0.005	0.0023	0.0049	0.0039	0.0037	0.0085	0.1771	0.0045	0.0052	0.0067	0.0971	0.0076	0.0078	0.0056	0.003	0.1264	0.0988	0.006	0.0061	0.0057	0.0171	0.0062	0.0062	0.1961
4	rs62331512	157895459	1.1	0.413206464175836	1.54	0.735299729443272	0.92705047804609	1.04106712368358	0.1245	0.0609	0.0047	0.0022	0.0048	0.0036	0.0034	0.0083	0.1775	0.0043	0.0051	0.0066	0.0972	0.0075	0.0076	0.0054	0.0028	0.1268	0.0993	0.0058	0.0058	0.0055	0.0171	0.0062	0.0063	0.197
4	rs72976551	157900134	1.1	0.413206464175836	1.54	0.735299729443272	0.898619066522809	1.04848988019568	0.1249	0.0612	0.0046	0.0021	0.0046	0.0034	0.0032	0.0083	0.1779	0.004	0.0049	0.0065	0.0972	0.0075	0.0074	0.0051	0.0026	0.1272	0.0998	0.0057	0.0056	0.0054	0.017	0.0061	0.0063	0.1977
4	rs28528376	157905604	1.1	0.413206464175836	1.54	0.735299729443272	0.849442912696708	0.958031445403975	0.1248	0.0613	0.0046	0.0021	0.0046	0.0034	0.0031	0.0083	0.1779	0.004	0.0049	0.0065	0.0973	0.0075	0.0074	0.005	0.0025	0.1274	0.0999	0.0056	0.0055	0.0054	0.017	0.0061	0.0063	0.1978
4	rs116612650	157922618	1.09	0.453749840114468	1.54	0.735299729443272	0.802153784552546	1.22961831200489	0.1255	0.0651	0.0044	0.0018	0.0044	0.003	0.0026	0.0081	0.1772	0.0037	0.0049	0.0063	0.0973	0.0074	0.0072	0.0045	0.002	0.1282	0.1003	0.0054	0.0053	0.0053	0.0169	0.0059	0.0061	0.1978
4	rs74974612	157931023	1.09	0.453749840114468	1.54	0.735299729443272	0.773433221814213	1.0455841362052	0.1255	0.0654	0.0044	0.0018	0.0044	0.003	0.0025	0.0081	0.177	0.0037	0.0049	0.0063	0.0973	0.0075	0.0072	0.0045	0.002	0.1283	0.1002	0.0054	0.0053	0.0053	0.0169	0.0059	0.0061	0.1979
4	rs78033672	157931166	1.09	0.453749840114468	1.54	0.735299729443272	0.77412643080001	1.04380915441229	0.1254	0.0654	0.0044	0.0018	0.0044	0.003	0.0025	0.0081	0.177	0.0037	0.0049	0.0063	0.0974	0.0075	0.0072	0.0045	0.002	0.1283	0.1003	0.0054	0.0053	0.0053	0.0169	0.0059	0.0061	0.198
4	rs716680	157931688	1.09	0.453749840114468	1.54	0.735299729443272	0.776747659681535	1.03768179698702	0.1252	0.0654	0.0044	0.0018	0.0044	0.003	0.0025	0.0081	0.177	0.0037	0.0049	0.0063	0.0974	0.0075	0.0072	0.0045	0.002	0.1283	0.1004	0.0054	0.0053	0.0053	0.0169	0.0059	0.0061	0.198
4	rs62331533	157934215	1.09	0.453749840114468	1.54	0.735299729443272	0.770355566625842	1.07876647028307	0.1252	0.0654	0.0044	0.0018	0.0044	0.003	0.0025	0.0081	0.177	0.0037	0.0049	0.0063	0.0974	0.0075	0.0072	0.0045	0.0019	0.1283	0.1004	0.0054	0.0053	0.0053	0.0169	0.0059	0.0061	0.198
4	rs116119924	157934396	1.09	0.453749840114468	1.54	0.735299729443272	0.769433313068919	1.0777925311895	0.1252	0.0655	0.0044	0.0018	0.0044	0.003	0.0025	0.0081	0.177	0.0037	0.0049	0.0063	0.0974	0.0075	0.0072	0.0045	0.0019	0.1283	0.1004	0.0054	0.0053	0.0053	0.0169	0.0059	0.0061	0.198
4	rs77573336	157936227	1.09	0.453749840114468	1.54	0.735299729443272	0.756648717433202	1.07909115306581	0.1252	0.0655	0.0044	0.0018	0.0044	0.003	0.0025	0.0081	0.177	0.0037	0.0049	0.0063	0.0974	0.0075	0.0072	0.0044	0.0019	0.1283	0.1003	0.0054	0.0053	0.0053	0.0169	0.0059	0.0061	0.198
4	Affx-23721103	157958814	1.1	0.413206464175836	1.54	0.735299729443272	0.637589839146858	1.07844180570546	0.1254	0.066	0.0045	0.0018	0.0045	0.0028	0.0025	0.0082	0.1767	0.0038	0.0049	0.0062	0.0975	0.0076	0.0071	0.0042	0.0018	0.1285	0.1002	0.0054	0.0054	0.0053	0.0168	0.006	0.0061	0.1977
4	rs76125375	157960666	1.1	0.413206464175836	1.54	0.735299729443272	0.637519183076007	1.0777925311895	0.1254	0.066	0.0045	0.0018	0.0045	0.0028	0.0025	0.0082	0.1767	0.0038	0.0049	0.0062	0.0975	0.0076	0.0071	0.0042	0.0018	0.1285	0.1002	0.0054	0.0054	0.0053	0.0168	0.006	0.0061	0.1977
4	rs13139693	157965262	1.1	0.413206464175836	1.54	0.735299729443272	0.613495479753056	1.06271754796717	0.1254	0.0661	0.0045	0.0017	0.0045	0.0028	0.0024	0.0082	0.1767	0.0038	0.0049	0.0062	0.0975	0.0076	0.0071	0.0042	0.0018	0.1285	0.1002	0.0054	0.0055	0.0053	0.0168	0.006	0.0062	0.1976
4	rs7688285	157968618	1.1	0.413206464175836	1.54	0.735299729443272	0.588942442317446	0.990829888317765	0.1254	0.0663	0.0044	0.0017	0.0045	0.0027	0.0024	0.0082	0.1767	0.0038	0.0049	0.0062	0.0976	0.0076	0.0071	0.0041	0.0018	0.1285	0.1001	0.0054	0.0055	0.0053	0.0168	0.006	0.0062	0.1976
4	rs11945439	157968849	1.09	0.453749840114468	1.54	0.735299729443272	0.585540702997162	0.988274758692802	0.1254	0.0663	0.0044	0.0017	0.0045	0.0027	0.0024	0.0082	0.1767	0.0038	0.0049	0.0062	0.0977	0.0076	0.0071	0.0041	0.0018	0.1285	0.1001	0.0054	0.0055	0.0053	0.0167	0.006	0.0062	0.1976
4	rs74887208	157972010	1.1	0.413206464175836	1.54	0.735299729443272	0.540715775943651	0.988753748087316	0.1255	0.0664	0.0044	0.0017	0.0045	0.0027	0.0024	0.0082	0.1767	0.0038	0.0049	0.0062	0.0977	0.0076	0.007	0.0041	0.0018	0.1285	0.1001	0.0054	0.0056	0.0052	0.0167	0.006	0.0062	0.1975
4	rs78786117	157976038	1.1	0.413206464175836	1.54	0.735299729443272	0.44926520120409	0.957238061268258	0.1257	0.0666	0.0043	0.0018	0.0044	0.0027	0.0024	0.0082	0.1768	0.0038	0.0048	0.0061	0.098	0.0076	0.0068	0.0039	0.0018	0.1285	0.1002	0.0054	0.0057	0.0052	0.0167	0.006	0.0062	0.1974
4	rs62330060	157978347	1.1	0.413206464175836	1.55	0.693638871087907	0.402751787008229	0.895135364624207	0.1258	0.0668	0.0043	0.0018	0.0044	0.0027	0.0024	0.0081	0.1769	0.0038	0.0048	0.006	0.0981	0.0076	0.0067	0.0038	0.0018	0.1285	0.1003	0.0053	0.0057	0.0051	0.0166	0.0059	0.0062	0.1972
4	rs116526788	157978593	1.1	0.413206464175836	1.55	0.693638871087907	0.399526412361593	0.891223258530189	0.1258	0.0668	0.0043	0.0018	0.0044	0.0027	0.0024	0.0081	0.1769	0.0038	0.0048	0.006	0.0981	0.0076	0.0067	0.0038	0.0018	0.1285	0.1003	0.0053	0.0057	0.0051	0.0166	0.0059	0.0062	0.1972
4	rs58741324	157979956	1.1	0.413206464175836	1.58	0.577869115575703	0.38348495470599	0.877012713973667	0.1259	0.0669	0.0043	0.0018	0.0044	0.0027	0.0024	0.0081	0.1769	0.0038	0.0048	0.006	0.0982	0.0076	0.0067	0.0038	0.0018	0.1285	0.1003	0.0053	0.0058	0.0051	0.0166	0.0059	0.0062	0.1972
4	rs10020965	157987481	1.1	0.413206464175836	1.58	0.577869115575703	0.353093096345677	0.826495195219112	0.1259	0.0671	0.0042	0.0018	0.0044	0.0026	0.0024	0.0081	0.177	0.0038	0.0049	0.006	0.0983	0.0076	0.0066	0.0037	0.0018	0.1285	0.1003	0.0053	0.0059	0.0051	0.0166	0.0059	0.0062	0.1972
4	rs7689138	157987729	1.1	0.413206464175836	1.58	0.577869115575703	0.347705493584411	0.818495311399755	0.1261	0.0671	0.0042	0.0018	0.0044	0.0026	0.0024	0.0081	0.1768	0.0038	0.0049	0.006	0.0982	0.0076	0.0066	0.0037	0.0018	0.1287	0.1003	0.0053	0.0059	0.005	0.0166	0.006	0.0062	0.197
4	rs114737886	158001048	1.1	0.413206464175836	1.59	0.542287549749139	0.166528965107629	0.661003392666568	0.1272	0.0683	0.0039	0.002	0.0044	0.0025	0.0023	0.0082	0.1776	0.0038	0.0049	0.0058	0.0977	0.0077	0.0058	0.0035	0.0017	0.1298	0.099	0.005	0.0061	0.0049	0.0165	0.0055	0.0064	0.1965
4	rs72978482	158005840	1.09	0.453749840114468	1.6	0.508176723760061	0.152779752865897	0.614473617747617	0.1273	0.0684	0.0039	0.002	0.0044	0.0025	0.0023	0.0082	0.1778	0.0038	0.0049	0.0058	0.0976	0.0077	0.0057	0.0035	0.0017	0.13	0.0988	0.0049	0.0061	0.0049	0.0165	0.0054	0.0064	0.1965
4	rs4615228	158007253	1.09	0.453749840114468	1.6	0.508176723760061	0.152213651697473	0.602966854583027	0.1274	0.0684	0.0039	0.002	0.0044	0.0025	0.0023	0.0082	0.1777	0.0038	0.0049	0.0058	0.0977	0.0077	0.0057	0.0035	0.0017	0.13	0.0988	0.0049	0.0061	0.0049	0.0165	0.0054	0.0064	0.1964
4	rs13131973	158015058	1.1	0.413206464175836	1.61	0.475515229965307	0.137397989776792	0.603540964974916	0.1276	0.0684	0.0039	0.0021	0.0044	0.0025	0.0023	0.0082	0.1778	0.0038	0.0049	0.0058	0.0975	0.0077	0.0057	0.0035	0.0017	0.1302	0.0985	0.0048	0.0061	0.0049	0.0166	0.0054	0.0064	0.1964
4	rs17035648	158018180	1.09	0.453749840114468	1.62	0.444280725791627	0.119015460097216	0.571452490706659	0.1279	0.0685	0.0039	0.0021	0.0044	0.0025	0.0023	0.0081	0.1778	0.0039	0.0049	0.0058	0.0973	0.0079	0.0057	0.0035	0.0018	0.1304	0.098	0.0047	0.0061	0.005	0.0166	0.0054	0.0064	0.1964
4	rs76569881	158024921	1.09	0.453749840114468	1.62	0.444280725791627	0.0994513008599481	0.552545784052689	0.1282	0.0687	0.0038	0.0022	0.0044	0.0026	0.0024	0.0081	0.1778	0.0039	0.0049	0.0057	0.0974	0.008	0.0056	0.0034	0.0018	0.1306	0.0977	0.0047	0.0061	0.0049	0.0165	0.0053	0.0063	0.1961
4	rs115254422	158029794	1.09	0.453749840114468	1.65	0.358901199458623	0.0961493221239377	0.551421968112584	0.1282	0.0687	0.0038	0.0022	0.0044	0.0026	0.0024	0.0081	0.1778	0.0039	0.0049	0.0057	0.0975	0.008	0.0055	0.0034	0.0018	0.1307	0.0977	0.0046	0.0061	0.0049	0.0165	0.0053	0.0063	0.1961
4	rs11946166	158034727	1.09	0.453749840114468	1.65	0.358901199458623	0.0934838859676665	0.541472894597632	0.1283	0.0687	0.0038	0.0022	0.0044	0.0026	0.0024	0.0081	0.1778	0.0039	0.0049	0.0057	0.0975	0.008	0.0055	0.0034	0.0018	0.1307	0.0976	0.0046	0.0061	0.0049	0.0165	0.0053	0.0063	0.196
4	rs114404059	158035123	1.09	0.453749840114468	1.65	0.358901199458623	0.100120094618522	0.54833438095783	0.1283	0.0687	0.0038	0.0022	0.0044	0.0026	0.0024	0.008	0.1778	0.004	0.0049	0.0057	0.0975	0.008	0.0056	0.0034	0.0018	0.1308	0.0976	0.0046	0.0061	0.0049	0.0165	0.0053	0.0063	0.196
4	rs73856835	158038731	1.09	0.453749840114468	1.65	0.358901199458623	0.0850929350804719	0.507354710870207	0.1284	0.0689	0.0037	0.0022	0.0044	0.0026	0.0023	0.008	0.1778	0.0039	0.0048	0.0057	0.0978	0.0082	0.0055	0.0033	0.0018	0.1311	0.0973	0.0046	0.006	0.0048	0.0165	0.0051	0.0063	0.1958
4	rs17035703	158048602	1.09	0.453749840114468	1.64	0.38599849551783	0.0837966537665862	0.505842229040034	0.1286	0.069	0.0037	0.0022	0.0044	0.0025	0.0023	0.008	0.1779	0.0039	0.0048	0.0057	0.0979	0.0083	0.0054	0.0033	0.0018	0.1313	0.0973	0.0046	0.006	0.0048	0.0165	0.0051	0.0063	0.1955
4	rs72980538	158055423	1.09	0.453749840114468	1.64	0.38599849551783	0.0921565960533599	0.503644303702754	0.1286	0.069	0.0037	0.0022	0.0044	0.0025	0.0023	0.0081	0.1779	0.0038	0.0049	0.0057	0.098	0.0083	0.0054	0.0033	0.0018	0.1313	0.0973	0.0045	0.006	0.0048	0.0165	0.0051	0.0063	0.1954
4	rs75060020	158063090	1.09	0.453749840114468	1.64	0.38599849551783	0.0897302254395749	0.498981810524823	0.1287	0.069	0.0037	0.0022	0.0044	0.0025	0.0023	0.0081	0.1778	0.0038	0.0049	0.0057	0.0981	0.0083	0.0054	0.0033	0.0018	0.1312	0.0974	0.0046	0.0059	0.0048	0.0165	0.0051	0.0064	0.1952
4	rs3775721	158064484	1.09	0.453749840114468	1.64	0.38599849551783	0.0897783517967597	0.498434009009678	0.1287	0.069	0.0037	0.0022	0.0044	0.0025	0.0023	0.0081	0.1778	0.0038	0.0049	0.0057	0.0982	0.0083	0.0054	0.0033	0.0018	0.1312	0.0974	0.0046	0.0059	0.0048	0.0165	0.005	0.0064	0.1951
4	rs35590434	158064786	1.09	0.453749840114468	1.64	0.38599849551783	0.0895378834733846	0.498434009009678	0.1287	0.069	0.0037	0.0022	0.0044	0.0025	0.0023	0.0081	0.1778	0.0038	0.0049	0.0057	0.0982	0.0083	0.0054	0.0033	0.0018	0.1312	0.0974	0.0046	0.0059	0.0048	0.0165	0.005	0.0064	0.1951
4	rs17035816	158088464	1.09	0.453749840114468	1.64	0.38599849551783	0.0838427309888813	0.490917372843148	0.1285	0.0689	0.0037	0.0022	0.0044	0.0025	0.0023	0.0081	0.1779	0.004	0.0049	0.0057	0.0983	0.0083	0.0054	0.0033	0.0018	0.1313	0.0979	0.0047	0.0058	0.0048	0.0165	0.0048	0.0064	0.1947
4	rs57601959	158092040	1.1	0.413206464175836	1.64	0.38599849551783	0.0840964448895241	0.534354148285541	0.1286	0.069	0.0037	0.0021	0.0044	0.0025	0.0023	0.0081	0.178	0.004	0.0049	0.0057	0.0983	0.0083	0.0054	0.0033	0.0018	0.1312	0.098	0.0047	0.0058	0.0047	0.0164	0.0048	0.0064	0.1945
4	rs35996750	158110745	1.1	0.413206464175836	1.64	0.38599849551783	0.0829013789618039	0.549737300390044	0.1286	0.069	0.0037	0.0021	0.0044	0.0025	0.0023	0.0081	0.1781	0.004	0.0049	0.0057	0.0983	0.0084	0.0054	0.0033	0.0018	0.1312	0.098	0.0047	0.0058	0.0047	0.0164	0.0048	0.0064	0.1944
4	rs75767743	158113721	1.11	0.375177619549844	1.63	0.414449909043039	0.0461622796974381	0.406236065819739	0.129	0.0693	0.0036	0.0021	0.0044	0.0024	0.0022	0.0081	0.1784	0.0041	0.0049	0.0055	0.0988	0.0087	0.0053	0.003	0.002	0.1307	0.098	0.0046	0.006	0.0046	0.0169	0.0045	0.0065	0.1935
4	rs17035865	158114105	1.11	0.375177619549844	1.63	0.414449909043039	0.0372071136054506	0.359791480993366	0.1291	0.0694	0.0036	0.0021	0.0044	0.0024	0.0021	0.0082	0.1786	0.0042	0.0049	0.0053	0.099	0.0088	0.0052	0.0028	0.002	0.1305	0.0983	0.0046	0.0061	0.0045	0.0171	0.0043	0.0065	0.1931
4	rs17035869	158115764	1.12	0.339600448506511	1.63	0.414449909043039	0.0410511150822138	0.418479686400131	0.1299	0.0696	0.0034	0.002	0.0041	0.0021	0.002	0.0089	0.1763	0.0042	0.0041	0.0057	0.1003	0.0099	0.0047	0.0022	0.0022	0.1332	0.0977	0.004	0.0068	0.0042	0.0171	0.0039	0.0066	0.1918
4	rs79460511	158129767	1.12	0.339600448506511	1.63	0.414449909043039	0.0437051318149966	0.322259952932859	0.13	0.0696	0.0034	0.002	0.0041	0.0021	0.0019	0.009	0.176	0.0042	0.004	0.0058	0.1005	0.0101	0.0047	0.0022	0.0022	0.1336	0.0976	0.0039	0.0069	0.0041	0.0171	0.0038	0.0066	0.1916
4	rs34281930	158132602	1.12	0.339600448506511	1.63	0.414449909043039	0.0445494218554793	0.315962096114256	0.13	0.0696	0.0034	0.002	0.0041	0.002	0.0019	0.009	0.176	0.0042	0.004	0.0058	0.1006	0.0101	0.0047	0.0021	0.0022	0.1335	0.0976	0.0039	0.0069	0.0042	0.0171	0.0038	0.0066	0.1917
4	rs75974677	158134815	1.12	0.339600448506511	1.63	0.414449909043039	0.0453432938829435	0.306106154812326	0.1299	0.0696	0.0035	0.002	0.0041	0.002	0.0019	0.009	0.176	0.0041	0.004	0.0058	0.1007	0.0101	0.0047	0.0021	0.0022	0.1335	0.0976	0.0039	0.007	0.0042	0.0171	0.0038	0.0066	0.1917
4	rs74816882	158136890	1.12	0.339600448506511	1.63	0.414449909043039	0.0475759169385664	0.311743930993851	0.1299	0.0696	0.0035	0.002	0.0041	0.002	0.0019	0.009	0.176	0.0041	0.004	0.0058	0.1007	0.0101	0.0047	0.0021	0.0022	0.1335	0.0976	0.0039	0.007	0.0042	0.0171	0.0038	0.0066	0.1917
4	rs116455566	158137110	1.12	0.339600448506511	1.63	0.414449909043039	0.0477029752188992	0.312947403340228	0.1298	0.0696	0.0035	0.002	0.0041	0.002	0.0019	0.009	0.176	0.0041	0.004	0.0058	0.1007	0.0101	0.0047	0.0021	0.0022	0.1335	0.0976	0.0039	0.007	0.0042	0.0171	0.0038	0.0066	0.1917
4	rs115597776	158142605	1.12	0.339600448506511	1.63	0.414449909043039	0.0495222678190736	0.298716375635655	0.1298	0.0696	0.0035	0.002	0.0041	0.002	0.0019	0.009	0.176	0.0041	0.004	0.0059	0.1007	0.0101	0.0047	0.0021	0.0022	0.1334	0.0976	0.0039	0.007	0.0042	0.0171	0.0039	0.0066	0.1918
4	Affx-36865318	158142820	1.12	0.339600448506511	1.63	0.414449909043039	0.0495711958027365	0.298835134575165	0.1298	0.0696	0.0035	0.002	0.004	0.002	0.0019	0.009	0.176	0.0041	0.004	0.0059	0.1007	0.0101	0.0047	0.0021	0.0022	0.1334	0.0976	0.0039	0.007	0.0042	0.0171	0.0039	0.0066	0.1918
4	rs13138842	158143092	1.12	0.339600448506511	1.63	0.414449909043039	0.0496201563875232	0.297648185287458	0.1298	0.0696	0.0035	0.002	0.004	0.002	0.0019	0.009	0.176	0.0041	0.004	0.0059	0.1008	0.0101	0.0047	0.0021	0.0022	0.1334	0.0976	0.0039	0.007	0.0042	0.0171	0.0039	0.0066	0.1918
4	rs17035889	158155690	1.12	0.339600448506511	1.63	0.414449909043039	0.0543171054207908	0.299072695081142	0.1297	0.0699	0.0035	0.0021	0.0039	0.002	0.0019	0.009	0.1759	0.0041	0.004	0.0058	0.1011	0.0101	0.0047	0.0021	0.0022	0.1337	0.0973	0.0039	0.007	0.0042	0.017	0.0039	0.0066	0.1916
4	rs114792995	158165653	1.12	0.339600448506511	1.64	0.38599849551783	0.0543344553341311	0.298478900403108	0.1297	0.0699	0.0035	0.0021	0.0039	0.002	0.0019	0.0091	0.1759	0.0041	0.004	0.0058	0.1011	0.0101	0.0047	0.0021	0.0022	0.1336	0.0973	0.0039	0.007	0.0041	0.017	0.0039	0.0066	0.1916
4	rs72685601	158168209	1.12	0.339600448506511	1.64	0.38599849551783	0.0543518089528299	0.300142419931061	0.1297	0.0699	0.0035	0.0021	0.0039	0.002	0.0019	0.0091	0.1759	0.0041	0.004	0.0058	0.1011	0.0101	0.0047	0.0021	0.0022	0.1336	0.0973	0.0039	0.007	0.0041	0.017	0.0039	0.0066	0.1916
4	rs6851881	158171796	1.12	0.339600448506511	1.64	0.38599849551783	0.0621608984049929	0.315841344010582	0.1295	0.0698	0.0035	0.0021	0.0038	0.002	0.0019	0.0091	0.176	0.004	0.004	0.0058	0.1013	0.0101	0.0047	0.0021	0.0022	0.1342	0.0972	0.0039	0.007	0.0041	0.017	0.0039	0.0064	0.1917
4	rs79926439	158172840	1.12	0.339600448506511	1.64	0.38599849551783	0.0621419261889184	0.320318245663164	0.1296	0.0698	0.0035	0.0021	0.0038	0.002	0.0019	0.0091	0.176	0.004	0.004	0.0058	0.1013	0.0101	0.0047	0.0021	0.0022	0.1342	0.0972	0.0039	0.007	0.0041	0.017	0.0039	0.0064	0.1917
4	rs77604539	158176114	1.12	0.339600448506511	1.64	0.38599849551783	0.0619713481377028	0.32578808096915	0.1296	0.0698	0.0035	0.0021	0.0038	0.002	0.0019	0.0091	0.1761	0.004	0.004	0.0058	0.1012	0.0101	0.0047	0.0021	0.0022	0.1341	0.0973	0.0039	0.007	0.0041	0.017	0.0039	0.0064	0.1917
4	rs75391508	158194062	1.12	0.339600448506511	1.64	0.38599849551783	0.0619145575249607	0.325422579179607	0.1296	0.0698	0.0035	0.0021	0.0038	0.002	0.0019	0.0091	0.1761	0.004	0.004	0.0058	0.1012	0.01	0.0047	0.0021	0.0022	0.1341	0.0973	0.0039	0.007	0.0041	0.017	0.0039	0.0064	0.1917
4	rs28488734	158219484	1.12	0.339600448506511	1.64	0.38599849551783	0.0631527245673196	0.303477778828455	0.1298	0.0699	0.0034	0.0021	0.0038	0.0021	0.0019	0.0091	0.1764	0.004	0.004	0.0057	0.1011	0.0101	0.0047	0.0021	0.0021	0.1344	0.0971	0.0039	0.007	0.004	0.017	0.0037	0.0063	0.1916
4	rs17244157	158220450	1.12	0.339600448506511	1.64	0.38599849551783	0.0631527245673196	0.316686895620387	0.1298	0.0699	0.0034	0.0021	0.0038	0.0021	0.0019	0.0091	0.1764	0.004	0.004	0.0057	0.1011	0.0101	0.0047	0.0021	0.0021	0.1344	0.0971	0.0038	0.007	0.004	0.017	0.0037	0.0063	0.1916
4	rs11722093	158242512	1.12	0.339600448506511	1.65	0.358901199458623	0.0660522162340712	0.339642107574967	0.13	0.0697	0.0035	0.0022	0.0038	0.0021	0.002	0.0091	0.1764	0.0039	0.004	0.0057	0.101	0.0101	0.0047	0.0021	0.0022	0.1348	0.0969	0.0038	0.0069	0.004	0.0169	0.0037	0.0061	0.1914
4	rs62331554	158251521	1.13	0.306408690300974	1.65	0.358901199458623	0.0835205300401666	0.340876181357564	0.1298	0.0694	0.0036	0.0024	0.0038	0.0021	0.0021	0.0091	0.1764	0.0039	0.0039	0.0057	0.1009	0.0102	0.0047	0.0022	0.0025	0.1354	0.0968	0.0038	0.007	0.004	0.017	0.0038	0.0059	0.1908
4	rs74509240	158252390	1.13	0.306408690300974	1.65	0.358901199458623	0.0868960842637275	0.336562607807893	0.1297	0.0694	0.0036	0.0025	0.0038	0.0022	0.0021	0.0091	0.1764	0.0039	0.0039	0.0057	0.1009	0.0103	0.0047	0.0022	0.0025	0.1355	0.0967	0.0038	0.007	0.004	0.017	0.0038	0.0059	0.1908
4	rs4392549	158263582	1.13	0.306408690300974	1.65	0.358901199458623	0.152613123500091	0.316203641319812	0.1295	0.069	0.0036	0.0027	0.0036	0.0022	0.0022	0.009	0.1763	0.0039	0.0043	0.0057	0.1008	0.0105	0.0049	0.0022	0.0027	0.1359	0.0966	0.0035	0.007	0.0039	0.0171	0.0038	0.0057	0.1904
4	rs62331558	158265912	1.13	0.306408690300974	1.65	0.358901199458623	0.155730033624531	0.316445241165028	0.1295	0.069	0.0036	0.0027	0.0036	0.0022	0.0022	0.009	0.1763	0.0039	0.0043	0.0057	0.1008	0.0105	0.0049	0.0022	0.0027	0.136	0.0966	0.0035	0.007	0.0039	0.0171	0.0038	0.0057	0.1904
4	rs77983537	158293773	1.13	0.306408690300974	1.65	0.358901199458623	0.200305793753528	0.315237788631086	0.1295	0.0689	0.0036	0.0027	0.0035	0.0022	0.0022	0.009	0.1762	0.0039	0.0044	0.0058	0.1007	0.0106	0.005	0.0022	0.0028	0.1362	0.0967	0.0035	0.007	0.0039	0.0171	0.0038	0.0056	0.1902
4	rs77380946	158299500	1.13	0.306408690300974	1.66	0.333131717406117	0.204070035072173	0.322745919414455	0.1295	0.0689	0.0035	0.0027	0.0035	0.0022	0.0022	0.009	0.1762	0.0039	0.0045	0.0058	0.1007	0.0106	0.005	0.0022	0.0028	0.1362	0.0967	0.0035	0.007	0.0039	0.0171	0.0038	0.0056	0.1902
4	rs72687333	158312532	1.13	0.306408690300974	1.64	0.38599849551783	0.210231567895632	0.32189561956848	0.1295	0.0689	0.0035	0.0027	0.0035	0.0022	0.0022	0.009	0.1762	0.0039	0.0045	0.0058	0.1007	0.0106	0.005	0.0022	0.0028	0.1363	0.0966	0.0035	0.007	0.0039	0.0172	0.0038	0.0056	0.1901
4	rs11727638	158317761	1.13	0.306408690300974	1.63	0.414449909043039	0.236595925180706	0.301213292345333	0.1297	0.0689	0.0035	0.0027	0.0035	0.0022	0.0022	0.0091	0.1761	0.0039	0.0045	0.0058	0.1008	0.0106	0.005	0.0022	0.0028	0.1364	0.0966	0.0035	0.007	0.0039	0.0172	0.0037	0.0053	0.19
4	rs78458212	158329934	1.13	0.306408690300974	1.63	0.414449909043039	0.26097344943912	0.287617046972119	0.1298	0.0688	0.0035	0.0027	0.0034	0.0021	0.0022	0.009	0.176	0.0039	0.0047	0.0058	0.1006	0.0107	0.005	0.0022	0.0029	0.1372	0.096	0.0034	0.0071	0.0039	0.0174	0.0037	0.0054	0.19
4	rs76301206	158334915	1.13	0.306408690300974	1.64	0.38599849551783	0.261109021076835	0.286795616918561	0.1298	0.0688	0.0035	0.0027	0.0034	0.0021	0.0022	0.009	0.176	0.0039	0.0047	0.0058	0.1005	0.0107	0.005	0.0022	0.0029	0.1372	0.096	0.0034	0.0071	0.0039	0.0174	0.0037	0.0054	0.19
4	rs62330080	158336757	1.13	0.306408690300974	1.62	0.444280725791627	0.261199423439713	0.286561054103229	0.1298	0.0688	0.0035	0.0027	0.0034	0.0021	0.0022	0.009	0.176	0.0039	0.0047	0.0058	0.1005	0.0107	0.005	0.0022	0.0029	0.1372	0.096	0.0034	0.0071	0.0039	0.0174	0.0037	0.0054	0.19
4	rs6826773	158355136	1.13	0.306408690300974	1.62	0.444280725791627	0.260070617107494	0.275719035853756	0.1299	0.0688	0.0035	0.0027	0.0035	0.0021	0.0022	0.009	0.1759	0.004	0.0048	0.0058	0.1005	0.0107	0.005	0.0021	0.0029	0.1371	0.0959	0.0034	0.0071	0.0039	0.0173	0.0037	0.0054	0.19
4	rs114772663	158360638	1.13	0.306408690300974	1.62	0.444280725791627	0.26876209071637	0.292442589675527	0.1298	0.0689	0.0035	0.0027	0.0035	0.0021	0.0022	0.009	0.1759	0.004	0.0049	0.0057	0.1005	0.0106	0.005	0.0021	0.0029	0.1373	0.0957	0.0035	0.0071	0.0039	0.017	0.0036	0.0054	0.1904
4	rs17245744	158361424	1.13	0.306408690300974	1.62	0.444280725791627	0.269635160776146	0.29138123765663	0.1298	0.0689	0.0035	0.0027	0.0035	0.0021	0.0022	0.009	0.1759	0.004	0.0049	0.0057	0.1005	0.0106	0.005	0.0021	0.0029	0.1373	0.0956	0.0035	0.0071	0.0039	0.017	0.0036	0.0054	0.1905
4	rs17186214	158361813	1.13	0.306408690300974	1.62	0.444280725791627	0.270141322395751	0.292206632606376	0.1298	0.0689	0.0035	0.0027	0.0035	0.0021	0.0022	0.009	0.1759	0.004	0.0049	0.0057	0.1005	0.0106	0.005	0.0021	0.0029	0.1373	0.0956	0.0035	0.0071	0.0039	0.017	0.0036	0.0054	0.1905
4	rs7698998	158364359	1.13	0.306408690300974	1.62	0.444280725791627	0.281453630001226	0.296818168391985	0.1297	0.0689	0.0035	0.0028	0.0035	0.0021	0.0022	0.009	0.1759	0.0039	0.005	0.0057	0.1004	0.0106	0.005	0.0021	0.0028	0.1374	0.0954	0.0035	0.0071	0.0039	0.0168	0.0036	0.0054	0.1908
4	rs116461890	158364785	1.13	0.306408690300974	1.62	0.444280725791627	0.282348659983995	0.299072695081142	0.1297	0.0689	0.0035	0.0028	0.0035	0.0021	0.0022	0.009	0.1759	0.0039	0.005	0.0057	0.1004	0.0106	0.005	0.0021	0.0028	0.1374	0.0954	0.0035	0.0071	0.0039	0.0168	0.0036	0.0054	0.1908
4	rs35263731	158380923	1.13	0.306408690300974	1.63	0.414449909043039	0.244896003335126	0.283166483432737	0.1295	0.0687	0.0035	0.0028	0.0036	0.0021	0.0022	0.0091	0.176	0.004	0.005	0.0057	0.1003	0.0107	0.005	0.0022	0.0027	0.1375	0.0954	0.0035	0.0071	0.0039	0.0169	0.0037	0.0054	0.1906
4	rs10004211	158383470	1.13	0.306408690300974	1.63	0.414449909043039	0.242198524965616	0.277691313097827	0.1295	0.0686	0.0035	0.0028	0.0036	0.0021	0.0023	0.0091	0.176	0.004	0.005	0.0057	0.1003	0.0107	0.005	0.0022	0.0027	0.1375	0.0953	0.0035	0.0071	0.004	0.0169	0.0037	0.0054	0.1906
4	rs28489070	158386785	1.13	0.306408690300974	1.63	0.414449909043039	0.237839465271857	0.272711009062895	0.1295	0.0686	0.0036	0.0028	0.0036	0.0021	0.0023	0.0092	0.1762	0.004	0.0049	0.0057	0.1002	0.0107	0.005	0.0022	0.0027	0.1374	0.0953	0.0035	0.0071	0.004	0.0169	0.0037	0.0054	0.1906
4	rs13106094	158395409	1.13	0.306408690300974	1.63	0.414449909043039	0.163737308756098	0.263291458474518	0.1296	0.0685	0.0035	0.0027	0.0037	0.002	0.0023	0.0094	0.1762	0.004	0.0045	0.0057	0.1	0.0109	0.005	0.0021	0.0026	0.1375	0.0946	0.0035	0.0072	0.0041	0.0173	0.0038	0.0054	0.1909
4	rs55698314	158403891	1.13	0.306408690300974	1.63	0.414449909043039	0.166283593495744	0.278853494106014	0.1298	0.0685	0.0035	0.0027	0.0037	0.0019	0.0023	0.0094	0.1763	0.004	0.0045	0.0056	0.1	0.0109	0.005	0.0021	0.0026	0.1373	0.0946	0.0035	0.0072	0.0041	0.0173	0.0038	0.0054	0.1909
4	rs79075835	158411293	1.13	0.306408690300974	1.63	0.414449909043039	0.161351664944212	0.281882125692061	0.1298	0.0685	0.0035	0.0027	0.0037	0.0019	0.0023	0.0094	0.1763	0.004	0.0045	0.0056	0.1	0.0109	0.005	0.0021	0.0026	0.1373	0.0946	0.0035	0.0073	0.0041	0.0175	0.0038	0.0054	0.1908
4	rs1897800	158433652	1.14	0.275532638758866	1.63	0.414449909043039	0.127392998380807	0.301332348883514	0.1299	0.0687	0.0033	0.0025	0.0038	0.0018	0.0023	0.0095	0.1773	0.0039	0.0037	0.0054	0.0999	0.0109	0.005	0.002	0.0023	0.1373	0.0952	0.0035	0.0075	0.004	0.0175	0.0037	0.0054	0.1905
4	rs34401796	158433741	1.14	0.275532638758866	1.64	0.38599849551783	0.127363101148244	0.301927843427044	0.1299	0.0687	0.0033	0.0025	0.0038	0.0018	0.0023	0.0095	0.1773	0.0039	0.0037	0.0054	0.0999	0.0109	0.005	0.002	0.0023	0.1373	0.0953	0.0035	0.0075	0.004	0.0175	0.0037	0.0054	0.1905
4	rs114639124	158437070	1.14	0.275532638758866	1.64	0.38599849551783	0.12336599748046	0.30634543409516	0.1299	0.0687	0.0033	0.0025	0.0038	0.0018	0.0023	0.0095	0.1774	0.0039	0.0038	0.0054	0.0999	0.0109	0.005	0.002	0.0023	0.1373	0.0953	0.0035	0.0076	0.004	0.0175	0.0038	0.0054	0.1905
4	rs725037	158443622	1.14	0.275532638758866	1.64	0.38599849551783	0.109860691558395	0.291970733262023	0.1297	0.0686	0.0033	0.0022	0.0039	0.0017	0.0023	0.0094	0.1777	0.0039	0.0038	0.0054	0.0999	0.0109	0.0051	0.002	0.0023	0.1373	0.0953	0.0035	0.0078	0.0041	0.0175	0.0038	0.0053	0.1905
4	rs4475188	158452144	1.14	0.275532638758866	1.64	0.38599849551783	0.113725023757858	0.354410797068161	0.1295	0.0687	0.0033	0.002	0.0039	0.0016	0.0022	0.0095	0.1778	0.0039	0.0038	0.0054	0.1008	0.011	0.0051	0.0019	0.0021	0.1372	0.0951	0.0035	0.0078	0.0042	0.0173	0.0038	0.0054	0.1905
4	rs1434421	158452531	1.14	0.275532638758866	1.64	0.38599849551783	0.102613804780368	0.370368689147405	0.1294	0.0686	0.0033	0.002	0.0039	0.0019	0.0022	0.0095	0.1778	0.0039	0.0038	0.0054	0.1006	0.011	0.0051	0.0019	0.0021	0.1372	0.0951	0.0035	0.0078	0.0042	0.0173	0.0038	0.0054	0.1905
4	rs7686241	158454299	1.15	0.246899131395369	1.65	0.358901199458623	0.109097702764037	0.374674457697415	0.1285	0.0676	0.0034	0.0018	0.004	0.0019	0.0021	0.0098	0.1774	0.0039	0.0038	0.005	0.1011	0.0118	0.0052	0.0019	0.0018	0.1388	0.0956	0.0034	0.0078	0.0044	0.0176	0.0038	0.0053	0.1892
4	rs75135103	158455728	1.15	0.246899131395369	1.65	0.358901199458623	0.211476295671556	0.344338462261665	0.1274	0.0662	0.0036	0.0016	0.0042	0.0019	0.0019	0.0102	0.1765	0.004	0.0039	0.0046	0.1019	0.0128	0.0055	0.0021	0.0014	0.1408	0.0959	0.0032	0.008	0.0046	0.0179	0.0039	0.0053	0.1874
4	rs1369034	158455795	1.15	0.246899131395369	1.65	0.358901199458623	0.192172010208727	0.281532156629292	0.1276	0.0662	0.0036	0.0016	0.0043	0.0019	0.0019	0.0102	0.1765	0.004	0.0039	0.0046	0.1019	0.0129	0.0055	0.0021	0.0014	0.1408	0.0958	0.0032	0.008	0.0046	0.0179	0.0039	0.0054	0.1873
4	rs1369025	158466837	1.15	0.246899131395369	1.65	0.358901199458623	0.172624496778014	0.280483049118444	0.1273	0.0661	0.0037	0.0016	0.0046	0.0019	0.0019	0.01	0.1761	0.0041	0.0039	0.0046	0.1016	0.0128	0.0056	0.0021	0.0014	0.1417	0.0955	0.0031	0.008	0.0048	0.0179	0.004	0.0054	0.1873
4	rs4691420	158475147	1.15	0.246899131395369	1.65	0.358901199458623	0.151947681195903	0.258052722464064	0.1272	0.0654	0.0038	0.0016	0.0047	0.002	0.002	0.0097	0.1756	0.0042	0.0039	0.0048	0.1014	0.0124	0.0057	0.0022	0.0014	0.1425	0.0953	0.0029	0.008	0.005	0.0186	0.004	0.0055	0.1872
4	rs17036351	158475705	1.15	0.246899131395369	1.65	0.358901199458623	0.108717441054537	0.281882125692061	0.1269	0.0654	0.0038	0.0016	0.0047	0.002	0.0019	0.0097	0.1753	0.0043	0.004	0.0048	0.1016	0.0116	0.0058	0.0023	0.0014	0.1427	0.0959	0.003	0.0079	0.005	0.0189	0.004	0.0056	0.187
4	rs35572956	158479182	1.15	0.246899131395369	1.65	0.358901199458623	0.114647911071839	0.270749743764592	0.127	0.0656	0.0038	0.0016	0.0047	0.002	0.0018	0.0097	0.1755	0.0042	0.004	0.0047	0.1014	0.0117	0.0057	0.0023	0.0013	0.1431	0.0957	0.003	0.0079	0.005	0.0188	0.0038	0.0056	0.1873
4	rs17036357	158479906	1.15	0.246899131395369	1.66	0.333131717406117	0.121759730714265	0.296344187027406	0.1271	0.0653	0.0039	0.0015	0.0046	0.002	0.0017	0.0097	0.1757	0.0042	0.0041	0.0045	0.1017	0.0117	0.0057	0.0022	0.0013	0.1446	0.0946	0.003	0.0079	0.0049	0.0187	0.0037	0.0058	0.1869
4	rs10009459	158481615	1.16	0.220431575918666	1.66	0.333131717406117	0.0719634411750086	0.299904604025761	0.1261	0.0656	0.0039	0.0016	0.0049	0.0019	0.0017	0.0096	0.1749	0.0043	0.0044	0.0046	0.1006	0.0118	0.0057	0.0021	0.0014	0.1463	0.0952	0.003	0.0079	0.0049	0.0187	0.0039	0.0059	0.1863
4	rs115458394	158486963	1.18	0.173671271070618	1.66	0.333131717406117	0.029830684818809	0.459673131778485	0.1256	0.0651	0.0039	0.0015	0.0055	0.0017	0.0015	0.0095	0.1731	0.0044	0.0048	0.0046	0.0997	0.0117	0.0055	0.0018	0.0012	0.1478	0.0951	0.0031	0.0079	0.0046	0.0185	0.0045	0.0063	0.1879
4	rs118167499	158497720	1.18	0.173671271070618	1.65	0.358901199458623	0.0294759535725901	0.475837396802033	0.1256	0.0651	0.0039	0.0015	0.0055	0.0017	0.0015	0.0095	0.1731	0.0044	0.0048	0.0046	0.0996	0.0117	0.0055	0.0018	0.0012	0.1479	0.0951	0.0031	0.0079	0.0046	0.0185	0.0045	0.0063	0.1879
4	rs1387989	158512088	1.18	0.173671271070618	1.65	0.358901199458623	0.0281860103588519	0.480986231679166	0.1256	0.0653	0.0039	0.0015	0.0057	0.0017	0.0015	0.0093	0.173	0.0044	0.0049	0.0046	0.0996	0.0117	0.0055	0.0018	0.0012	0.1477	0.0952	0.0031	0.0079	0.0046	0.0185	0.0046	0.0063	0.188
4	rs78506853	158536193	1.18	0.173671271070618	1.65	0.358901199458623	0.0295786318667623	0.512036874955223	0.1253	0.0653	0.0039	0.0016	0.0058	0.0017	0.0015	0.0093	0.1725	0.0044	0.0048	0.0046	0.0995	0.0117	0.0055	0.0018	0.0012	0.1481	0.0952	0.0031	0.0079	0.0045	0.0185	0.0046	0.0064	0.1882
4	rs72690909	158549143	1.18	0.173671271070618	1.65	0.358901199458623	0.0476235369037566	0.597948947067944	0.124	0.065	0.0039	0.0017	0.0063	0.0017	0.0014	0.0096	0.1706	0.0046	0.0049	0.0045	0.0991	0.0117	0.0054	0.0017	0.0012	0.149	0.0954	0.0031	0.0082	0.0044	0.0187	0.005	0.0064	0.1892
4	rs4487404	158556217	1.18	0.173671271070618	1.65	0.358901199458623	0.0435256439607496	0.468949788004581	0.1239	0.0649	0.0039	0.0017	0.0064	0.0017	0.0014	0.0096	0.1705	0.0047	0.005	0.0045	0.0991	0.0117	0.0055	0.0017	0.0012	0.1491	0.0954	0.0031	0.0082	0.0044	0.0187	0.0051	0.0064	0.1893
4	rs991722	158561859	1.18	0.173671271070618	1.65	0.358901199458623	0.0439151720085193	0.468949788004581	0.1239	0.0649	0.0039	0.0018	0.0064	0.0017	0.0014	0.0096	0.1705	0.0047	0.005	0.0045	0.0991	0.0117	0.0055	0.0017	0.0012	0.1491	0.0954	0.0031	0.0082	0.0044	0.0187	0.0051	0.0064	0.1893
4	rs7436647	158569066	1.18	0.173671271070618	1.65	0.358901199458623	0.0410224226642626	0.507217165203945	0.124	0.0648	0.0038	0.0018	0.0066	0.0017	0.0013	0.0097	0.1707	0.0046	0.0049	0.0042	0.0991	0.0116	0.0053	0.0018	0.0013	0.1491	0.0955	0.0031	0.0082	0.0044	0.0186	0.005	0.0065	0.1893
4	rs2344823	158569813	1.18	0.173671271070618	1.65	0.358901199458623	0.0403521085007664	0.468680218915107	0.1239	0.0648	0.0038	0.0018	0.0067	0.0017	0.0013	0.0097	0.1707	0.0046	0.0049	0.0042	0.0991	0.0116	0.0053	0.0018	0.0013	0.149	0.0955	0.0031	0.0083	0.0044	0.0186	0.005	0.0065	0.1893
4	rs6831069	158570204	1.18	0.173671271070618	1.65	0.358901199458623	0.0385373526441768	0.446847974241131	0.1239	0.065	0.0038	0.0018	0.0067	0.0017	0.0013	0.0097	0.1707	0.0046	0.0049	0.0042	0.099	0.0115	0.0053	0.0018	0.0013	0.149	0.0954	0.0031	0.0083	0.0044	0.0186	0.005	0.0065	0.1893
4	rs111227042	158577666	1.18	0.173671271070618	1.65	0.358901199458623	0.0384687001939781	0.483837775174614	0.1237	0.0651	0.0038	0.0018	0.0067	0.0017	0.0013	0.0097	0.1709	0.0046	0.0049	0.0041	0.0988	0.0114	0.0052	0.0018	0.0013	0.1491	0.0955	0.0032	0.0083	0.0043	0.0187	0.005	0.0066	0.1894
4	rs72690956	158584200	1.18	0.173671271070618	1.65	0.358901199458623	0.0392981170473212	0.472187762703132	0.1236	0.0652	0.0037	0.0018	0.0068	0.0016	0.0013	0.0097	0.1711	0.0046	0.0049	0.004	0.0986	0.0113	0.0052	0.0017	0.0014	0.1491	0.0954	0.0032	0.0084	0.0042	0.0187	0.005	0.0066	0.1895
4	rs78786342	158587989	1.18	0.173671271070618	1.65	0.358901199458623	0.0367132538537748	0.457930804055189	0.1235	0.0652	0.0037	0.0018	0.0068	0.0016	0.0013	0.0097	0.1713	0.0046	0.0049	0.004	0.0983	0.0112	0.0051	0.0018	0.0014	0.1492	0.0955	0.0032	0.0084	0.0042	0.0187	0.005	0.0067	0.1896
4	rs55992837	158590450	1.18	0.173671271070618	1.65	0.358901199458623	0.0352589696093372	0.421097413640073	0.1235	0.0651	0.0037	0.0018	0.0068	0.0016	0.0013	0.0098	0.1712	0.0047	0.0049	0.004	0.0983	0.0112	0.0051	0.0018	0.0014	0.1493	0.0955	0.0032	0.0084	0.0042	0.0188	0.005	0.0067	0.1896
4	rs1352693	158591563	1.18	0.173671271070618	1.65	0.358901199458623	0.0342233564783728	0.391907333697886	0.1235	0.0651	0.0037	0.0018	0.0068	0.0016	0.0013	0.0098	0.1713	0.0047	0.0049	0.0039	0.0982	0.0111	0.0051	0.0018	0.0014	0.1493	0.0955	0.0032	0.0084	0.0041	0.0188	0.005	0.0067	0.1897
4	rs11100120	158606585	1.18	0.173671271070618	1.66	0.333131717406117	0.044564598668659	0.428450429452184	0.1231	0.0661	0.0037	0.0019	0.0068	0.0016	0.0013	0.0097	0.1705	0.0047	0.0055	0.0037	0.0987	0.0112	0.0051	0.0016	0.0014	0.1477	0.097	0.0033	0.0083	0.0041	0.0189	0.005	0.0067	0.1896
4	rs67263451	158609523	1.18	0.173671271070618	1.66	0.333131717406117	0.0438701055407545	0.460343720140596	0.123	0.0661	0.0037	0.0019	0.0067	0.0016	0.0014	0.0097	0.1702	0.0047	0.0055	0.0037	0.0988	0.0111	0.0051	0.0016	0.0014	0.1477	0.0969	0.0033	0.0083	0.0041	0.0189	0.0049	0.0067	0.1896
4	rs75570698	158609683	1.18	0.173671271070618	1.66	0.333131717406117	0.044534248564268	0.477461794124753	0.123	0.0661	0.0037	0.0019	0.0067	0.0016	0.0014	0.0097	0.1702	0.0047	0.0055	0.0037	0.0989	0.0111	0.0051	0.0016	0.0014	0.1477	0.097	0.0033	0.0083	0.0041	0.0188	0.0049	0.0067	0.1896
4	rs76597941	158610225	1.18	0.173671271070618	1.66	0.333131717406117	0.04120916961389	0.486557565945257	0.123	0.0662	0.0037	0.0019	0.0067	0.0017	0.0014	0.0096	0.1699	0.0047	0.0055	0.0037	0.0989	0.0111	0.005	0.0016	0.0014	0.1477	0.097	0.0033	0.0083	0.0041	0.0188	0.0049	0.0067	0.1897
4	rs76777146	158622845	1.18	0.173671271070618	1.66	0.333131717406117	0.039857856571808	0.495970804679418	0.123	0.066	0.0037	0.0019	0.0066	0.0017	0.0014	0.0096	0.1694	0.0047	0.0056	0.0037	0.0991	0.0111	0.005	0.0016	0.0014	0.1479	0.0973	0.0033	0.0083	0.0041	0.0188	0.0049	0.0066	0.1899
4	rs67835016	158630515	1.18	0.173671271070618	1.66	0.333131717406117	0.0361450385124337	0.516315360707553	0.123	0.0659	0.0037	0.0019	0.0065	0.0017	0.0014	0.0095	0.1685	0.0046	0.0056	0.0038	0.0992	0.011	0.0048	0.0017	0.0014	0.1482	0.0976	0.0034	0.0084	0.0042	0.0187	0.0049	0.0065	0.1903
4	rs112233012	158637732	1.19	0.153209069243504	1.65	0.358901199458623	0.0334326817949145	0.520049079486106	0.1228	0.0653	0.0037	0.0019	0.0063	0.0017	0.0014	0.0095	0.1676	0.0046	0.0058	0.0039	0.1	0.0109	0.0049	0.0017	0.0014	0.1485	0.0974	0.0034	0.0084	0.0044	0.019	0.0049	0.0066	0.1908
4	rs13134917	158640682	1.19	0.153209069243504	1.65	0.358901199458623	0.0269686385810247	0.400797747020609	0.1227	0.065	0.0038	0.0019	0.0062	0.0017	0.0014	0.0095	0.1671	0.0046	0.0058	0.0039	0.1004	0.0108	0.005	0.0017	0.0014	0.1487	0.0973	0.0035	0.0084	0.0045	0.0191	0.0049	0.0066	0.191
4	rs76385349	158641748	1.19	0.153209069243504	1.67	0.308662716071979	0.0296243475424333	0.411434010283075	0.1228	0.0651	0.0037	0.0019	0.0062	0.0017	0.0014	0.0095	0.1668	0.0046	0.0059	0.0039	0.1004	0.0108	0.005	0.0016	0.0014	0.1491	0.0973	0.0035	0.0084	0.0044	0.0191	0.0049	0.0066	0.191
4	rs113702425	158653875	1.19	0.153209069243504	1.71	0.223208546872115	0.035039834863048	0.477326372898924	0.1228	0.0652	0.0037	0.002	0.0062	0.0017	0.0013	0.0096	0.1665	0.0046	0.0059	0.0039	0.1004	0.0107	0.005	0.0016	0.0014	0.149	0.0972	0.0035	0.0084	0.0044	0.0191	0.0049	0.0066	0.1912
4	rs1904949	158663069	1.19	0.153209069243504	1.71	0.223208546872115	0.0286970947456981	0.386394937848779	0.1228	0.0653	0.0037	0.002	0.0062	0.0017	0.0013	0.0096	0.1663	0.0046	0.0059	0.0039	0.1004	0.0106	0.0049	0.0016	0.0014	0.149	0.0972	0.0035	0.0084	0.0045	0.0192	0.005	0.0066	0.1913
4	rs75767460	158668213	1.19	0.153209069243504	1.71	0.223208546872115	0.034693747854546	0.481121920740062	0.1228	0.0653	0.0037	0.002	0.0062	0.0017	0.0013	0.0096	0.1659	0.0046	0.0059	0.0039	0.1005	0.0105	0.0049	0.0016	0.0014	0.149	0.0972	0.0034	0.0084	0.0045	0.0192	0.005	0.0066	0.1916
4	rs78214000	158674788	1.19	0.153209069243504	1.71	0.223208546872115	0.0392146258426867	0.55760989768444	0.1228	0.0654	0.0038	0.002	0.0062	0.0017	0.0013	0.0095	0.1653	0.0046	0.0059	0.0038	0.1006	0.0105	0.0049	0.0015	0.0014	0.149	0.0973	0.0034	0.0084	0.0045	0.0192	0.005	0.0066	0.192
4	rs62335044	158675084	1.19	0.153209069243504	1.71	0.223208546872115	0.0426504811402373	0.559159522272148	0.1228	0.0654	0.0038	0.002	0.0062	0.0017	0.0013	0.0095	0.1654	0.0047	0.0059	0.0038	0.1005	0.0105	0.0049	0.0015	0.0014	0.149	0.0971	0.0034	0.0084	0.0045	0.0192	0.0051	0.0066	0.192
4	rs74360804	158685268	1.19	0.153209069243504	1.71	0.223208546872115	0.0545777433122823	0.705618519733475	0.1228	0.0655	0.0038	0.002	0.0062	0.0017	0.0013	0.0094	0.1653	0.0046	0.0059	0.0038	0.1005	0.0105	0.0049	0.0015	0.0014	0.149	0.0971	0.0034	0.0084	0.0045	0.0191	0.0051	0.0066	0.1921
4	rs76898246	158690766	1.19	0.153209069243504	1.71	0.223208546872115	0.056372262979079	0.689587807970537	0.1228	0.0655	0.0038	0.002	0.0062	0.0017	0.0013	0.0094	0.1653	0.0046	0.0059	0.0038	0.1004	0.0105	0.0049	0.0016	0.0014	0.1491	0.0971	0.0034	0.0084	0.0045	0.0191	0.0051	0.0066	0.1921
4	rs6818862	158701534	1.19	0.153209069243504	1.71	0.223208546872115	0.0565502846560853	0.702792314025306	0.1229	0.0656	0.0038	0.002	0.0062	0.0017	0.0013	0.0094	0.1653	0.0046	0.006	0.0038	0.1003	0.0105	0.0049	0.0016	0.0014	0.1491	0.0971	0.0034	0.0084	0.0045	0.0191	0.0051	0.0066	0.1922
4	rs72980433	158712098	1.19	0.153209069243504	1.71	0.223208546872115	0.0445797790041321	0.546932345755598	0.1226	0.0656	0.0038	0.0021	0.0062	0.0017	0.0014	0.0094	0.1648	0.0047	0.006	0.0038	0.1003	0.0104	0.0048	0.0017	0.0015	0.1495	0.0968	0.0034	0.0085	0.0046	0.019	0.005	0.0067	0.1923
4	Affx-23730261	158729559	1.19	0.153209069243504	1.71	0.223208546872115	0.0301305128786028	0.432403595239717	0.1221	0.0661	0.0041	0.002	0.0064	0.0018	0.0016	0.0093	0.1617	0.0047	0.0065	0.0041	0.0997	0.0098	0.0048	0.0021	0.0017	0.1507	0.0959	0.0038	0.009	0.0051	0.0181	0.005	0.0067	0.1937
4	rs116786567	158729777	1.19	0.153209069243504	1.71	0.223208546872115	0.0311847643169895	0.47597270842021	0.1221	0.066	0.0041	0.002	0.0064	0.0018	0.0016	0.0093	0.1617	0.0047	0.0065	0.0041	0.0997	0.0098	0.0048	0.0021	0.0017	0.1507	0.096	0.0038	0.009	0.0051	0.0181	0.005	0.0067	0.1937
4	rs116051002	158729998	1.19	0.153209069243504	1.71	0.223208546872115	0.031541865992148	0.518388813271995	0.1221	0.066	0.0041	0.002	0.0064	0.0018	0.0016	0.0093	0.1617	0.0047	0.0065	0.0041	0.0997	0.0098	0.0048	0.0021	0.0017	0.1506	0.0961	0.0038	0.009	0.0051	0.0181	0.005	0.0067	0.1937
4	rs80292261	158730224	1.19	0.153209069243504	1.73	0.187497716434302	0.032728383379021	0.506804584956283	0.1221	0.066	0.0041	0.002	0.0064	0.0018	0.0016	0.0093	0.1618	0.0047	0.0065	0.0041	0.0997	0.0097	0.0048	0.0021	0.0017	0.1506	0.096	0.0038	0.009	0.0051	0.018	0.005	0.0067	0.1938
4	rs11935204	158731374	1.19	0.153209069243504	1.72	0.204795704918344	0.0292486804133427	0.506942102244803	0.1222	0.0661	0.0041	0.002	0.0065	0.0018	0.0016	0.0091	0.1618	0.0047	0.0064	0.0041	0.0998	0.0097	0.0048	0.0021	0.0017	0.1502	0.0965	0.0037	0.009	0.0051	0.018	0.005	0.0067	0.194
4	rs72693033	158739797	1.2	0.134574322401564	1.72	0.204795704918344	0.0398719199499775	0.529760417885937	0.1223	0.0648	0.0043	0.0021	0.0068	0.0021	0.0018	0.0091	0.1605	0.0046	0.0065	0.0042	0.0989	0.0092	0.0052	0.0026	0.0021	0.1509	0.0965	0.0037	0.0089	0.0051	0.0181	0.0054	0.0069	0.194
4	rs7686862	158740707	1.2	0.134574322401564	1.72	0.204795704918344	0.0367265413559303	0.569328374448253	0.1228	0.0644	0.0044	0.0021	0.0068	0.0022	0.0019	0.0089	0.1599	0.0044	0.0066	0.0042	0.0985	0.0087	0.0053	0.0027	0.0022	0.1513	0.0964	0.0036	0.0089	0.0051	0.0181	0.0056	0.0075	0.194
4	rs13139173	158741525	1.2	0.134574322401564	1.72	0.204795704918344	0.0388266163115057	0.557891569266549	0.1233	0.0644	0.0045	0.0021	0.0068	0.0022	0.0019	0.0088	0.1591	0.0043	0.0066	0.0043	0.0982	0.0083	0.0052	0.0027	0.0022	0.152	0.0965	0.0037	0.0089	0.0049	0.0181	0.0057	0.0077	0.1943
4	rs34634630	158741699	1.2	0.134574322401564	1.72	0.204795704918344	0.0400268425203075	0.617646977295888	0.1233	0.0643	0.0046	0.0021	0.0067	0.0022	0.0019	0.0088	0.1589	0.0043	0.0066	0.0043	0.0981	0.0082	0.0052	0.0027	0.0022	0.1522	0.0965	0.0037	0.0088	0.005	0.0181	0.0057	0.0077	0.1942
4	rs34356556	158744585	1.22	0.102418512327744	1.71	0.223208546872115	0.0213376688431912	0.606557173197669	0.1234	0.0642	0.0045	0.0022	0.0064	0.0026	0.002	0.009	0.1595	0.0044	0.0063	0.0044	0.0987	0.0077	0.0051	0.003	0.0024	0.1532	0.0962	0.0036	0.0085	0.0049	0.0184	0.0057	0.0075	0.1927
4	rs72693037	158753870	1.22	0.102418512327744	1.71	0.223208546872115	0.057843099266048	0.544410916978473	0.1243	0.0639	0.0047	0.0025	0.006	0.0035	0.0022	0.0093	0.1585	0.0044	0.0056	0.0045	0.099	0.0074	0.0051	0.004	0.003	0.1543	0.0976	0.0037	0.0078	0.0049	0.0185	0.006	0.0065	0.1892
4	rs80259694	158755609	1.22	0.102418512327744	1.71	0.223208546872115	0.0574460092214449	0.5164535257549	0.1243	0.0639	0.0047	0.0025	0.006	0.0035	0.0022	0.0093	0.1584	0.0044	0.0056	0.0045	0.099	0.0074	0.0051	0.004	0.003	0.1543	0.0976	0.0037	0.0078	0.0049	0.0186	0.006	0.0065	0.1892
4	rs76949101	158756715	1.22	0.102418512327744	1.71	0.223208546872115	0.0573920014218339	0.517697429992464	0.1243	0.0639	0.0047	0.0025	0.006	0.0035	0.0022	0.0093	0.1585	0.0044	0.0056	0.0045	0.0989	0.0074	0.0051	0.004	0.003	0.1543	0.0976	0.0037	0.0078	0.0049	0.0186	0.006	0.0065	0.1892
4	rs2345281	158758979	1.22	0.102418512327744	1.71	0.223208546872115	0.0533171405871914	0.465044999955938	0.1244	0.0639	0.0047	0.0025	0.006	0.0035	0.0022	0.0093	0.1586	0.0044	0.0056	0.0045	0.0989	0.0074	0.0051	0.004	0.003	0.1542	0.0976	0.0037	0.0078	0.0049	0.0187	0.006	0.0064	0.1891
4	rs6536284	158765677	1.22	0.102418512327744	1.71	0.223208546872115	0.0520256148769814	0.461551425041483	0.1244	0.0639	0.0047	0.0025	0.006	0.0035	0.0022	0.0093	0.1585	0.0044	0.0056	0.0045	0.0989	0.0074	0.0051	0.004	0.003	0.1542	0.0979	0.0037	0.0078	0.0049	0.0187	0.006	0.0064	0.189
4	rs78800236	158779480	1.22	0.102418512327744	1.71	0.223208546872115	0.0510708752807571	0.468275941070468	0.1245	0.064	0.0047	0.0025	0.0059	0.0035	0.0022	0.0094	0.1586	0.0044	0.0056	0.0045	0.0988	0.0074	0.0051	0.004	0.003	0.1542	0.098	0.0036	0.0077	0.0049	0.0187	0.006	0.0063	0.1889
4	rs75225755	158779509	1.22	0.102418512327744	1.71	0.223208546872115	0.0511708148365153	0.468545449525885	0.1245	0.064	0.0047	0.0025	0.0059	0.0035	0.0022	0.0094	0.1586	0.0044	0.0056	0.0045	0.0988	0.0074	0.0051	0.004	0.003	0.1542	0.098	0.0036	0.0077	0.0049	0.0187	0.006	0.0063	0.1889
4	rs7665860	158784996	1.22	0.102418512327744	1.71	0.223208546872115	0.0470857312898025	0.365321099287095	0.1247	0.0646	0.0046	0.0025	0.0059	0.0034	0.0022	0.0095	0.1591	0.0043	0.0056	0.0045	0.0984	0.0074	0.0052	0.004	0.0031	0.154	0.0981	0.0036	0.0077	0.0048	0.0186	0.0061	0.006	0.1887
4	rs17268058	158785192	1.22	0.102418512327744	1.7	0.24276969786222	0.0467869933924362	0.36343331417172	0.1247	0.0646	0.0046	0.0025	0.0059	0.0034	0.0022	0.0095	0.1591	0.0043	0.0056	0.0045	0.0984	0.0074	0.0052	0.004	0.0031	0.154	0.0981	0.0036	0.0077	0.0048	0.0186	0.0061	0.006	0.1887
4	rs13135029	158786410	1.22	0.102418512327744	1.69	0.263511633917478	0.042488657054334	0.310541838394933	0.1248	0.0647	0.0046	0.0025	0.0059	0.0034	0.0022	0.0096	0.1591	0.0043	0.0056	0.0045	0.0984	0.0074	0.0052	0.004	0.0031	0.1539	0.098	0.0036	0.0077	0.0048	0.0187	0.0061	0.006	0.1886
4	rs6536286	158790950	1.22	0.102418512327744	1.69	0.263511633917478	0.0434360890502953	0.343224484273364	0.1249	0.065	0.0046	0.0024	0.0059	0.0035	0.0022	0.0096	0.1595	0.0043	0.0056	0.0045	0.0978	0.0074	0.0052	0.004	0.0031	0.1542	0.0982	0.0036	0.0075	0.0047	0.0186	0.006	0.006	0.1884
4	rs55847692	158797272	1.22	0.102418512327744	1.69	0.263511633917478	0.0388818834463054	0.362301975511484	0.1249	0.065	0.0046	0.0024	0.0059	0.0035	0.0022	0.0096	0.1595	0.0044	0.0056	0.0045	0.0978	0.0074	0.0052	0.004	0.0031	0.1542	0.0982	0.0036	0.0075	0.0047	0.0186	0.0058	0.006	0.1885
4	rs2053817	158817442	1.22	0.102418512327744	1.7	0.24276969786222	0.0367664238580307	0.294687054769864	0.1247	0.065	0.0046	0.0024	0.0058	0.0036	0.0022	0.0095	0.1594	0.0044	0.0055	0.0045	0.0979	0.0075	0.0052	0.0039	0.0031	0.1546	0.0987	0.0037	0.0074	0.0046	0.0185	0.0058	0.006	0.1883
4	rs114969515	158827247	1.22	0.102418512327744	1.7	0.24276969786222	0.0418601038540876	0.324205110345944	0.1247	0.065	0.0046	0.0024	0.0058	0.0036	0.0022	0.0095	0.1594	0.0044	0.0054	0.0044	0.0981	0.0075	0.0051	0.0039	0.0031	0.1547	0.0987	0.0037	0.0074	0.0045	0.0185	0.0057	0.0059	0.1883
4	rs56332701	158835617	1.23	0.0887081089854507	1.7	0.24276969786222	0.0494733724283404	0.291499107875393	0.1248	0.065	0.0046	0.0024	0.0058	0.0037	0.0022	0.0093	0.1593	0.0045	0.0053	0.0043	0.0984	0.0075	0.0051	0.0039	0.0031	0.1548	0.0989	0.0037	0.0074	0.0044	0.0186	0.0057	0.0059	0.1883
4	rs72693077	158837863	1.22	0.102418512327744	1.7	0.24276969786222	0.0514714224712906	0.280832618230808	0.1248	0.065	0.0046	0.0024	0.0058	0.0037	0.0022	0.0093	0.1594	0.0045	0.0053	0.0043	0.0984	0.0075	0.0051	0.004	0.0031	0.1546	0.0989	0.0037	0.0074	0.0044	0.0186	0.0057	0.0058	0.1881
4	rs1375138	158842148	1.23	0.0887081089854507	1.69	0.263511633917478	0.0619713481377028	0.245660658319526	0.1253	0.0648	0.0045	0.0023	0.0058	0.0038	0.0022	0.0091	0.159	0.0045	0.0052	0.0043	0.0989	0.0075	0.005	0.004	0.0032	0.1546	0.0993	0.0037	0.0074	0.0042	0.0188	0.0057	0.0058	0.1879
4	rs6536287	158842552	1.23	0.0887081089854507	1.69	0.263511633917478	0.0605059404982862	0.239315944137995	0.1253	0.0648	0.0045	0.0023	0.0058	0.0038	0.0022	0.0091	0.1589	0.0045	0.0052	0.0043	0.099	0.0075	0.005	0.004	0.0032	0.1546	0.0993	0.0037	0.0074	0.0042	0.0188	0.0056	0.0058	0.1881
4	rs114017881	158863693	1.23	0.0887081089854507	1.68	0.285465824887251	0.057140411546306	0.257825700739154	0.1255	0.0647	0.0045	0.0023	0.0058	0.0038	0.0022	0.0091	0.1591	0.0045	0.0052	0.0042	0.0988	0.0075	0.0049	0.0039	0.0032	0.1547	0.0993	0.0037	0.0074	0.0042	0.0189	0.0056	0.0058	0.188
4	rs72695036	158882249	1.23	0.0887081089854507	1.69	0.263511633917478	0.0478780551944674	0.200725750430196	0.1264	0.0645	0.0046	0.0022	0.0057	0.0037	0.0022	0.009	0.16	0.0046	0.005	0.0041	0.0981	0.0074	0.0048	0.0036	0.0032	0.1549	0.0991	0.0038	0.0073	0.0041	0.0195	0.0056	0.0057	0.1878
4	rs76105072	158888768	1.23	0.0887081089854507	1.69	0.263511633917478	0.0470699760912344	0.199471469495925	0.1264	0.0645	0.0046	0.0022	0.0057	0.0037	0.0022	0.0091	0.16	0.0046	0.005	0.0041	0.098	0.0074	0.0048	0.0036	0.0032	0.155	0.099	0.0038	0.0073	0.0041	0.0195	0.0056	0.0057	0.1878
4	rs6536291	158895468	1.23	0.0887081089854507	1.68	0.285465824887251	0.0476235369037566	0.189635846206003	0.1264	0.0645	0.0046	0.0022	0.0057	0.0037	0.0022	0.0091	0.1601	0.0046	0.005	0.0041	0.0979	0.0074	0.0048	0.0036	0.0032	0.155	0.0991	0.0038	0.0073	0.0041	0.0195	0.0056	0.0057	0.1878
4	rs10212653	158898321	1.23	0.0887081089854507	1.69	0.263511633917478	0.0479737364315679	0.197074828949194	0.1264	0.0645	0.0046	0.0022	0.0057	0.0037	0.0022	0.0091	0.1601	0.0046	0.005	0.0041	0.0979	0.0074	0.0047	0.0036	0.0032	0.155	0.0991	0.0038	0.0073	0.0041	0.0195	0.0056	0.0057	0.1878
4	rs4504305	158903953	1.23	0.0887081089854507	1.69	0.263511633917478	0.0427831958469441	0.179164834360475	0.1264	0.0645	0.0046	0.0022	0.0058	0.0037	0.0022	0.0091	0.1601	0.0046	0.005	0.0041	0.0977	0.0074	0.0047	0.0036	0.0033	0.155	0.0991	0.0038	0.0072	0.0041	0.0196	0.0055	0.0057	0.1878
4	rs79076097	158907038	1.23	0.0887081089854507	1.69	0.263511633917478	0.0337448986219799	0.183511439987913	0.1265	0.0645	0.0046	0.0023	0.0058	0.0037	0.0023	0.0091	0.16	0.0046	0.005	0.0041	0.0976	0.0074	0.0047	0.0035	0.0033	0.1547	0.0992	0.0038	0.0073	0.0041	0.0197	0.0054	0.0057	0.1878
4	rs72689930	158925763	1.23	0.0887081089854507	1.69	0.263511633917478	0.0199511942391094	0.171174460519214	0.1268	0.0644	0.0046	0.0024	0.0057	0.0037	0.0023	0.0092	0.1599	0.0046	0.005	0.0042	0.0975	0.0075	0.0047	0.0035	0.0034	0.1542	0.0993	0.0038	0.0073	0.0042	0.0198	0.0054	0.0058	0.1878
4	rs6815131	158931796	1.23	0.0887081089854507	1.69	0.263511633917478	0.0183216537612728	0.154528282011522	0.1269	0.0644	0.0046	0.0024	0.0057	0.0037	0.0023	0.0092	0.1599	0.0046	0.005	0.0042	0.0974	0.0075	0.0047	0.0035	0.0034	0.1541	0.0994	0.0038	0.0073	0.0042	0.0199	0.0054	0.0058	0.1878
4	rs72689935	158935474	1.23	0.0887081089854507	1.69	0.263511633917478	0.0182650251305914	0.155102107123548	0.1269	0.0644	0.0046	0.0024	0.0057	0.0037	0.0023	0.0092	0.1599	0.0046	0.005	0.0042	0.0974	0.0075	0.0047	0.0035	0.0034	0.154	0.0994	0.0038	0.0073	0.0042	0.0199	0.0053	0.0058	0.1878
4	rs80031410	158943515	1.23	0.0887081089854507	1.69	0.263511633917478	0.0179119959392136	0.154241654170004	0.1269	0.0644	0.0046	0.0024	0.0057	0.0037	0.0023	0.0092	0.1598	0.0046	0.005	0.0042	0.0975	0.0075	0.0047	0.0034	0.0034	0.154	0.0994	0.0038	0.0073	0.0042	0.0199	0.0053	0.0058	0.1878
4	rs62335347	158946325	1.23	0.0887081089854507	1.69	0.263511633917478	0.0176741714725873	0.15300179864157	0.1269	0.0644	0.0046	0.0024	0.0057	0.0037	0.0024	0.0092	0.1598	0.0046	0.005	0.0042	0.0975	0.0075	0.0047	0.0034	0.0034	0.154	0.0994	0.0038	0.0073	0.0042	0.0199	0.0053	0.0058	0.1878
4	rs116279401	158955036	1.23	0.0887081089854507	1.7	0.24276969786222	0.0179598401560744	0.149209398880915	0.1269	0.0644	0.0046	0.0024	0.0057	0.0037	0.0024	0.0092	0.1598	0.0046	0.005	0.0042	0.0975	0.0075	0.0047	0.0034	0.0034	0.1539	0.0994	0.0038	0.0073	0.0042	0.0199	0.0053	0.0058	0.1878
4	rs13123367	158955391	1.23	0.0887081089854507	1.7	0.24276969786222	0.0179678232641227	0.149115027303675	0.1269	0.0644	0.0046	0.0024	0.0057	0.0037	0.0024	0.0092	0.1598	0.0046	0.005	0.0042	0.0975	0.0075	0.0047	0.0034	0.0034	0.1539	0.0994	0.0038	0.0073	0.0042	0.0199	0.0053	0.0058	0.1878
4	rs79716471	158955609	1.23	0.0887081089854507	1.7	0.24276969786222	0.0179518596407605	0.149209398880915	0.1269	0.0644	0.0046	0.0024	0.0057	0.0037	0.0024	0.0092	0.1598	0.0046	0.005	0.0042	0.0975	0.0075	0.0047	0.0034	0.0034	0.1539	0.0994	0.0038	0.0073	0.0042	0.0199	0.0053	0.0058	0.1878
4	rs116118699	158963573	1.23	0.0887081089854507	1.7	0.24276969786222	0.0175012411776689	0.151765526550299	0.1269	0.0644	0.0046	0.0024	0.0057	0.0037	0.0024	0.0092	0.1598	0.0046	0.005	0.0042	0.0975	0.0075	0.0047	0.0034	0.0034	0.1539	0.0994	0.0038	0.0073	0.0042	0.0199	0.0053	0.0058	0.1878
4	rs75172464	158964617	1.23	0.0887081089854507	1.7	0.24276969786222	0.0174542941327211	0.152525884493987	0.1269	0.0644	0.0046	0.0024	0.0057	0.0037	0.0024	0.0092	0.1598	0.0046	0.005	0.0042	0.0975	0.0075	0.0047	0.0034	0.0034	0.1539	0.0994	0.0038	0.0073	0.0042	0.0199	0.0053	0.0058	0.1878
4	rs11722547	158983608	1.23	0.0887081089854507	1.7	0.24276969786222	0.0145755641864335	0.154432718292155	0.1269	0.0644	0.0045	0.0024	0.0057	0.0037	0.0023	0.0092	0.1597	0.0046	0.005	0.0042	0.0978	0.0075	0.0047	0.0034	0.0034	0.1538	0.0993	0.0038	0.0073	0.0042	0.02	0.0053	0.0058	0.1879
4	rs72689952	158998024	1.23	0.0887081089854507	1.69	0.263511633917478	0.0102398368774445	0.138407328021447	0.1268	0.0645	0.0044	0.0024	0.0057	0.0036	0.0023	0.0093	0.1597	0.0045	0.005	0.0043	0.0984	0.0075	0.0046	0.0034	0.0033	0.1535	0.0992	0.0038	0.0074	0.0042	0.0201	0.0053	0.0058	0.1881
4	rs7656059	159001538	1.23	0.0887081089854507	1.69	0.263511633917478	0.0100934578583936	0.132846540895029	0.1268	0.0647	0.0044	0.0024	0.0057	0.0036	0.0023	0.0093	0.1597	0.0045	0.005	0.0043	0.0984	0.0075	0.0046	0.0034	0.0033	0.1535	0.0991	0.0038	0.0074	0.0042	0.0202	0.0053	0.0058	0.188
4	rs79579360	159001803	1.23	0.0887081089854507	1.69	0.263511633917478	0.00999503393718308	0.134024591876907	0.1268	0.0647	0.0044	0.0024	0.0057	0.0036	0.0023	0.0093	0.1597	0.0045	0.005	0.0043	0.0984	0.0075	0.0046	0.0034	0.0033	0.1535	0.0991	0.0038	0.0074	0.0042	0.0202	0.0052	0.0058	0.188
4	rs79507885	159014182	1.23	0.0887081089854507	1.69	0.263511633917478	0.00919958837665258	0.143492290886994	0.1268	0.0646	0.0043	0.0024	0.0057	0.0036	0.0023	0.0093	0.1596	0.0045	0.0049	0.0043	0.0986	0.0075	0.0045	0.0033	0.0033	0.1536	0.099	0.0038	0.0074	0.0042	0.0201	0.0052	0.0058	0.1881
4	rs10517685	159033327	1.23	0.0887081089854507	1.69	0.263511633917478	0.0078350244473787	0.144703912858457	0.1268	0.0642	0.0043	0.0023	0.0057	0.0036	0.0024	0.0094	0.1594	0.0044	0.0049	0.0043	0.0991	0.0075	0.0044	0.0033	0.0033	0.1539	0.0987	0.0038	0.0074	0.0042	0.0201	0.0052	0.0059	0.1886
4	rs2346319	159035191	1.23	0.0887081089854507	1.71	0.223208546872115	0.00776238710185539	0.143399242274283	0.1268	0.0642	0.0043	0.0023	0.0057	0.0036	0.0024	0.0094	0.1594	0.0044	0.0049	0.0043	0.0992	0.0075	0.0044	0.0033	0.0033	0.1539	0.0987	0.0038	0.0074	0.0042	0.0201	0.0052	0.0059	0.1886
4	rs72691635	159045283	1.23	0.0887081089854507	1.71	0.223208546872115	0.00677180877797523	0.158175275208145	0.1269	0.0641	0.0042	0.0023	0.0056	0.0036	0.0024	0.0094	0.1594	0.0044	0.0048	0.0042	0.0991	0.0074	0.0043	0.0032	0.0032	0.1539	0.0988	0.0038	0.0074	0.0042	0.0201	0.0052	0.0059	0.1886
4	rs79037288	159061892	1.24	0.0764474044013007	1.71	0.223208546872115	0.00517158907781838	0.159913326398094	0.127	0.0641	0.0041	0.0023	0.0056	0.0035	0.0024	0.0095	0.1597	0.0043	0.0048	0.0041	0.0987	0.0074	0.0041	0.0032	0.0032	0.154	0.099	0.004	0.0074	0.0042	0.0202	0.0053	0.0058	0.1889
4	rs146098692	159064573	1.24	0.0764474044013007	1.71	0.223208546872115	0.00508814099586796	0.163214604267498	0.127	0.0641	0.0041	0.0023	0.0056	0.0035	0.0024	0.0096	0.1597	0.0043	0.0048	0.0041	0.0987	0.0074	0.0041	0.0031	0.0032	0.154	0.099	0.004	0.0074	0.0042	0.0202	0.0053	0.0058	0.189
4	rs4398571	159071004	1.24	0.0764474044013007	1.71	0.223208546872115	0.00487965535432299	0.162143937391934	0.127	0.0641	0.0041	0.0023	0.0056	0.0035	0.0024	0.0096	0.1597	0.0043	0.0048	0.0041	0.0987	0.0074	0.0041	0.0031	0.0032	0.154	0.099	0.004	0.0074	0.0042	0.0202	0.0053	0.0058	0.189
4	rs1544089	159095077	1.24	0.0764474044013007	1.71	0.223208546872115	0.00425385944996329	0.157308779897678	0.1268	0.0641	0.004	0.0023	0.0056	0.0035	0.0024	0.0096	0.16	0.0043	0.0048	0.0041	0.0986	0.0075	0.004	0.0031	0.0032	0.1539	0.0991	0.004	0.0074	0.0041	0.0202	0.0052	0.0058	0.1889
4	rs116670893	159096209	1.24	0.0764474044013007	1.7	0.24276969786222	0.00411163449178337	0.151480743441866	0.1267	0.0641	0.004	0.0023	0.0056	0.0035	0.0024	0.0096	0.16	0.0043	0.0048	0.0041	0.0985	0.0075	0.004	0.0031	0.0032	0.154	0.0992	0.004	0.0075	0.0042	0.0202	0.0052	0.0059	0.1889
4	rs6812635	159096725	1.24	0.0764474044013007	1.7	0.24276969786222	0.0041376859780899	0.139971900793282	0.1267	0.0641	0.004	0.0023	0.0056	0.0035	0.0024	0.0096	0.16	0.0043	0.0048	0.0041	0.0985	0.0075	0.004	0.0031	0.0032	0.1541	0.0992	0.004	0.0075	0.0042	0.0202	0.0052	0.0059	0.1889
4	rs13126694	159098784	1.24	0.0764474044013007	1.7	0.24276969786222	0.0041928168471265	0.129963120222746	0.1267	0.0641	0.004	0.0023	0.0056	0.0035	0.0024	0.0096	0.16	0.0043	0.0048	0.0041	0.0984	0.0076	0.004	0.0031	0.0031	0.1541	0.0992	0.0041	0.0075	0.0041	0.0204	0.0052	0.0059	0.1889
4	rs78402785	159101285	1.24	0.0764474044013007	1.7	0.24276969786222	0.00423254852346923	0.1593332279395	0.1267	0.0641	0.004	0.0023	0.0056	0.0035	0.0024	0.0096	0.16	0.0043	0.0048	0.0041	0.0984	0.0076	0.004	0.0031	0.0031	0.1541	0.0992	0.0041	0.0075	0.0041	0.0204	0.0052	0.0059	0.1889
4	rs77139199	159106115	1.25	0.0655389160366862	1.7	0.24276969786222	0.00357043846465992	0.162630296000759	0.1267	0.0643	0.0039	0.0023	0.0056	0.0033	0.0024	0.0096	0.1604	0.0042	0.0048	0.004	0.0978	0.0076	0.0038	0.003	0.0031	0.1544	0.0994	0.0041	0.0075	0.0042	0.0204	0.0052	0.0058	0.189
4	rs75740599	159123611	1.26	0.0558850734446599	1.7	0.24276969786222	0.0031163325825834	0.16663773850418	0.126	0.0656	0.0036	0.0022	0.0058	0.0026	0.0023	0.0102	0.1625	0.0038	0.0047	0.0037	0.0941	0.0078	0.0031	0.0025	0.0028	0.1559	0.1006	0.0042	0.0077	0.0043	0.0208	0.0051	0.0058	0.1893
4	rs62335893	159131917	1.26	0.0558850734446599	1.7	0.24276969786222	0.0095137634104199	0.250256959150218	0.1265	0.0657	0.0035	0.0021	0.0057	0.0022	0.0024	0.0101	0.163	0.0035	0.0048	0.0035	0.0935	0.0081	0.0028	0.0022	0.0026	0.1559	0.1018	0.0043	0.0078	0.0042	0.0208	0.005	0.0057	0.1892
4	rs11556228	159133858	1.26	0.0558850734446599	1.7	0.24276969786222	0.00994352435256289	0.254540955178961	0.1265	0.0658	0.0035	0.0021	0.0057	0.0022	0.0024	0.0101	0.1631	0.0035	0.0048	0.0034	0.0935	0.0081	0.0027	0.0022	0.0026	0.1559	0.1018	0.0043	0.0078	0.0042	0.0208	0.005	0.0057	0.1891
4	rs77499728	159136002	1.26	0.0558850734446599	1.7	0.24276969786222	0.0103825013040867	0.273173119035646	0.1265	0.0658	0.0035	0.0021	0.0057	0.0022	0.0024	0.0101	0.1631	0.0035	0.0048	0.0034	0.0934	0.0082	0.0027	0.0022	0.0026	0.1559	0.1018	0.0043	0.0078	0.0042	0.0208	0.005	0.0057	0.1891
4	rs17214185	159140686	1.26	0.0558850734446599	1.71	0.223208546872115	0.00962863465279311	0.249470313126324	0.1266	0.0658	0.0034	0.0021	0.0057	0.0022	0.0024	0.0101	0.1632	0.0035	0.0048	0.0034	0.0934	0.0082	0.0027	0.0022	0.0026	0.1559	0.1019	0.0043	0.0078	0.0042	0.0208	0.005	0.0057	0.1891
4	rs1928267	159142563	1.26	0.0558850734446599	1.7	0.24276969786222	0.00855818767947161	0.144144243876667	0.1266	0.0658	0.0034	0.0021	0.0057	0.0021	0.0024	0.0101	0.1632	0.0035	0.0048	0.0034	0.0934	0.0082	0.0027	0.0022	0.0026	0.1559	0.102	0.0043	0.0079	0.0042	0.0208	0.005	0.0057	0.1891
4	rs78426596	159151851	1.27	0.0473888655537761	1.69	0.263511633917478	0.0106940338302321	0.158850383573588	0.1266	0.0658	0.0034	0.0021	0.0057	0.0021	0.0024	0.0103	0.163	0.0034	0.0048	0.0034	0.0931	0.0081	0.0027	0.0022	0.0026	0.1557	0.1021	0.0043	0.0079	0.0042	0.0208	0.005	0.0057	0.1895
4	rs112530369	159153512	1.27	0.0473888655537761	1.68	0.285465824887251	0.0116130711093021	0.16722706395609	0.1267	0.0658	0.0034	0.0021	0.0057	0.0021	0.0024	0.0104	0.1629	0.0034	0.0047	0.0034	0.093	0.0081	0.0027	0.0022	0.0026	0.1556	0.1021	0.0043	0.0079	0.0042	0.0208	0.005	0.0057	0.1895
4	rs2272050	159158275	1.27	0.0473888655537761	1.67	0.308662716071979	0.0128312537512433	0.170481345438242	0.1267	0.0658	0.0035	0.0022	0.0057	0.002	0.0024	0.0106	0.1626	0.0033	0.0047	0.0034	0.0925	0.008	0.0028	0.0022	0.0027	0.1554	0.1022	0.0042	0.008	0.0043	0.0208	0.0051	0.0058	0.19
4	rs12504074	159158677	1.27	0.0473888655537761	1.67	0.308662716071979	0.01324075527032	0.18493431688321	0.1267	0.0658	0.0035	0.0022	0.0057	0.002	0.0024	0.0106	0.1626	0.0033	0.0047	0.0034	0.0923	0.008	0.0028	0.0022	0.0027	0.1554	0.1022	0.0042	0.008	0.0043	0.0208	0.0051	0.0058	0.1903
4	rs12510198	159160422	1.27	0.0473888655537761	1.66	0.333131717406117	0.0162657710020224	0.169098063038906	0.1268	0.0656	0.0034	0.0023	0.0056	0.002	0.0025	0.0107	0.1623	0.0033	0.0047	0.0034	0.0922	0.0079	0.0027	0.0022	0.0027	0.1554	0.1024	0.0042	0.008	0.0043	0.0207	0.0051	0.0057	0.1906
4	rs3805144	159164640	1.27	0.0473888655537761	1.66	0.333131717406117	0.020315502843786	0.13194296061607	0.1265	0.0655	0.0035	0.0023	0.0056	0.002	0.0025	0.0107	0.163	0.0033	0.0047	0.0036	0.092	0.0079	0.0027	0.0022	0.0027	0.1557	0.1023	0.0043	0.0081	0.0044	0.0207	0.0053	0.0057	0.1897
4	rs7665333	159175846	1.27	0.0473888655537761	1.66	0.333131717406117	0.0402387671656897	0.142748515665809	0.1273	0.0654	0.0036	0.0023	0.0055	0.0018	0.0025	0.0109	0.1622	0.0032	0.005	0.0035	0.0904	0.008	0.0027	0.0021	0.0028	0.1559	0.1034	0.0042	0.0081	0.0044	0.0205	0.0051	0.0055	0.1909
4	rs7669048	159179641	1.27	0.0473888655537761	1.69	0.263511633917478	0.0616311196859446	0.187689030717356	0.1278	0.0659	0.0036	0.0023	0.0053	0.0018	0.0025	0.0109	0.162	0.003	0.0051	0.0033	0.0885	0.0078	0.0027	0.0021	0.0028	0.1564	0.1046	0.0041	0.008	0.0044	0.0199	0.0049	0.0056	0.1916
4	rs1410789	159179862	1.27	0.0473888655537761	1.69	0.263511633917478	0.0487761151775895	0.161463899793957	0.1279	0.0661	0.0036	0.0023	0.0053	0.0017	0.0025	0.0109	0.1619	0.003	0.0051	0.0033	0.0884	0.0077	0.0027	0.0021	0.0028	0.1564	0.1044	0.0041	0.0081	0.0044	0.0199	0.0049	0.0055	0.1919
4	rs76125426	159182779	1.27	0.0473888655537761	1.68	0.285465824887251	0.0500622700504653	0.170976327572541	0.128	0.0662	0.0036	0.0023	0.0053	0.0017	0.0025	0.0109	0.1618	0.003	0.0051	0.0032	0.0884	0.0077	0.0027	0.0021	0.0028	0.1565	0.1044	0.0041	0.0081	0.0044	0.0199	0.0049	0.0055	0.1918
4	rs10857310	159185770	1.27	0.0473888655537761	1.68	0.285465824887251	0.0451439305606424	0.142377154684142	0.128	0.0663	0.0036	0.0023	0.0054	0.0017	0.0025	0.0109	0.1617	0.003	0.0051	0.0032	0.0884	0.0077	0.0028	0.0021	0.0028	0.1566	0.1044	0.0041	0.0081	0.0044	0.0199	0.0049	0.0055	0.1917
4	rs72699801	159192575	1.27	0.0473888655537761	1.68	0.285465824887251	0.0672639988812447	0.13960318846122	0.1288	0.0657	0.0033	0.0023	0.0055	0.0017	0.0024	0.011	0.1612	0.003	0.0053	0.0032	0.0872	0.0081	0.0027	0.002	0.0027	0.1575	0.1047	0.004	0.008	0.0041	0.0195	0.0049	0.0056	0.1928
4	rs34560343	159194250	1.26	0.0558850734446599	1.68	0.285465824887251	0.0843737820307543	0.143306215564723	0.1291	0.0654	0.0032	0.0024	0.0055	0.0016	0.0023	0.0111	0.1608	0.0028	0.0054	0.003	0.0868	0.0082	0.0027	0.002	0.0027	0.1581	0.105	0.0039	0.0079	0.004	0.0193	0.0048	0.0056	0.1933
4	rs17037324	159194559	1.26	0.0558850734446599	1.67	0.308662716071979	0.0810390180067436	0.133118058492342	0.1291	0.0654	0.0032	0.0024	0.0055	0.0016	0.0023	0.0111	0.1608	0.0028	0.0054	0.003	0.0868	0.0082	0.0027	0.002	0.0027	0.1581	0.105	0.0039	0.0079	0.004	0.0193	0.0048	0.0056	0.1933
4	rs11938918	159195760	1.26	0.0558850734446599	1.67	0.308662716071979	0.0776144027620591	0.126214354614854	0.1292	0.0654	0.0032	0.0024	0.0055	0.0016	0.0023	0.0111	0.1608	0.0028	0.0054	0.003	0.0868	0.0082	0.0027	0.002	0.0027	0.1581	0.105	0.0039	0.0079	0.004	0.0193	0.0048	0.0056	0.1934
4	rs76114144	159205309	1.26	0.0558850734446599	1.67	0.308662716071979	0.0686723824838391	0.131762517932538	0.1292	0.0654	0.0032	0.0024	0.0055	0.0018	0.0023	0.0111	0.1609	0.0028	0.0054	0.003	0.0867	0.0082	0.0026	0.002	0.0027	0.158	0.1051	0.0039	0.0079	0.004	0.0193	0.0047	0.0056	0.1934
4	rs72701715	159205984	1.26	0.0558850734446599	1.67	0.308662716071979	0.0679456886978384	0.13212349450214	0.1292	0.0654	0.0032	0.0024	0.0055	0.0018	0.0023	0.0111	0.1609	0.0028	0.0054	0.003	0.0867	0.0082	0.0026	0.002	0.0027	0.158	0.1051	0.0039	0.0079	0.004	0.0193	0.0047	0.0056	0.1934
4	rs78038343	159210250	1.26	0.0558850734446599	1.67	0.308662716071979	0.0680664537250816	0.132304119531872	0.1292	0.0654	0.0032	0.0024	0.0055	0.0018	0.0023	0.0112	0.1609	0.0028	0.0054	0.003	0.0866	0.0082	0.0026	0.002	0.0027	0.158	0.1051	0.0039	0.0079	0.004	0.0193	0.0047	0.0056	0.1934
4	rs11725529	159211118	1.26	0.0558850734446599	1.66	0.333131717406117	0.0679658064701108	0.134115369812306	0.1292	0.0654	0.0032	0.0024	0.0055	0.0018	0.0023	0.0112	0.1609	0.0028	0.0054	0.003	0.0866	0.0082	0.0026	0.002	0.0027	0.158	0.1051	0.0039	0.0079	0.004	0.0193	0.0047	0.0056	0.1934
4	rs36028675	159217983	1.26	0.0558850734446599	1.66	0.333131717406117	0.0675842341673178	0.135844440998802	0.1292	0.0654	0.0032	0.0024	0.0055	0.0018	0.0023	0.0112	0.1609	0.0028	0.0054	0.003	0.0866	0.0082	0.0026	0.002	0.0027	0.158	0.1051	0.0039	0.0079	0.004	0.0193	0.0047	0.0056	0.1934
4	rs78504276	159235664	1.26	0.0558850734446599	1.66	0.333131717406117	0.0710483927217864	0.135844440998802	0.1292	0.0653	0.0032	0.0024	0.0055	0.0018	0.0024	0.0113	0.1611	0.0028	0.0054	0.003	0.0862	0.0082	0.0026	0.0021	0.0027	0.1578	0.1054	0.0039	0.0079	0.004	0.0192	0.0047	0.0056	0.1936
4	rs4577629	159241440	1.26	0.0558850734446599	1.66	0.333131717406117	0.0714841709408933	0.133208609778231	0.1292	0.0653	0.0032	0.0024	0.0055	0.0018	0.0023	0.0113	0.1612	0.0028	0.0054	0.003	0.0861	0.0083	0.0026	0.0021	0.0027	0.1578	0.1055	0.0039	0.0078	0.0039	0.0193	0.0046	0.0056	0.1937
4	rs13145330	159252006	1.26	0.0558850734446599	1.66	0.333131717406117	0.0646599120032682	0.144051042137703	0.1293	0.0653	0.0031	0.0024	0.0055	0.0017	0.0023	0.0114	0.1613	0.0029	0.0055	0.003	0.0858	0.0082	0.0026	0.0021	0.0027	0.1578	0.1054	0.0039	0.0078	0.0039	0.0192	0.0045	0.0055	0.1942
4	rs4364309	159255213	1.26	0.0558850734446599	1.66	0.333131717406117	0.064000057662375	0.144797267381713	0.1293	0.0653	0.0031	0.0024	0.0055	0.0017	0.0023	0.0114	0.1613	0.0029	0.0055	0.003	0.0858	0.0082	0.0026	0.0021	0.0027	0.1579	0.1054	0.0039	0.0078	0.0039	0.0192	0.0044	0.0055	0.1943
4	rs28647182	159258427	1.26	0.0558850734446599	1.66	0.333131717406117	0.0639420487407991	0.145170903389879	0.1293	0.0653	0.0031	0.0024	0.0055	0.0017	0.0023	0.0114	0.1613	0.0029	0.0055	0.003	0.0858	0.0082	0.0026	0.0021	0.0027	0.1579	0.1054	0.0039	0.0078	0.0039	0.0192	0.0044	0.0055	0.1943
4	rs116415754	159263737	1.26	0.0558850734446599	1.66	0.333131717406117	0.0655204542526524	0.147138196921556	0.1292	0.0654	0.0031	0.0024	0.0054	0.0017	0.0023	0.0114	0.1614	0.0029	0.0055	0.003	0.0857	0.0082	0.0026	0.0021	0.0027	0.1579	0.1055	0.0039	0.0078	0.0039	0.0192	0.0044	0.0055	0.1943
4	rs62350927	159267546	1.26	0.0558850734446599	1.66	0.333131717406117	0.0639227201218227	0.151480743441866	0.1289	0.0656	0.003	0.0024	0.0054	0.0017	0.0023	0.0114	0.1614	0.0029	0.0055	0.0029	0.0856	0.0081	0.0026	0.002	0.0028	0.1579	0.1056	0.0039	0.0078	0.0039	0.0193	0.0044	0.0056	0.1945
4	rs114236673	159270617	1.26	0.0558850734446599	1.66	0.333131717406117	0.0634599858095153	0.150343530873822	0.1289	0.0656	0.003	0.0024	0.0054	0.0017	0.0023	0.0114	0.1614	0.0029	0.0055	0.0029	0.0855	0.0081	0.0026	0.002	0.0028	0.1579	0.1056	0.0039	0.0078	0.0039	0.0193	0.0044	0.0056	0.1946
4	rs7654424	159270747	1.26	0.0558850734446599	1.66	0.333131717406117	0.0634407532090753	0.150154294629113	0.1289	0.0656	0.003	0.0024	0.0054	0.0017	0.0023	0.0114	0.1614	0.0029	0.0055	0.0029	0.0855	0.0081	0.0026	0.002	0.0028	0.1579	0.1056	0.0039	0.0078	0.0039	0.0193	0.0044	0.0056	0.1946
4	rs80307789	159301228	1.26	0.0558850734446599	1.65	0.358901199458623	0.0773515342832825	0.15433717567609	0.1287	0.0651	0.003	0.0024	0.0055	0.0017	0.0023	0.0115	0.1611	0.0029	0.0055	0.0027	0.0855	0.0078	0.0027	0.002	0.0028	0.1575	0.1068	0.0039	0.0078	0.0039	0.0194	0.0042	0.0056	0.1949
4	rs72691411	159306430	1.26	0.0558850734446599	1.65	0.358901199458623	0.0780317867780187	0.154528282011522	0.1287	0.0651	0.003	0.0024	0.0055	0.0017	0.0023	0.0115	0.1611	0.0029	0.0055	0.0027	0.0855	0.0078	0.0027	0.002	0.0028	0.1575	0.1069	0.0039	0.0078	0.0039	0.0194	0.0042	0.0056	0.1949
4	rs4691488	159308652	1.26	0.0558850734446599	1.65	0.358901199458623	0.0777241009078023	0.146200197156492	0.1287	0.065	0.0031	0.0025	0.0055	0.0017	0.0023	0.0115	0.1611	0.003	0.0056	0.0027	0.0855	0.0078	0.0027	0.002	0.0028	0.1575	0.1069	0.0039	0.0078	0.0039	0.0195	0.0043	0.0056	0.1948
4	rs115038368	159320388	1.26	0.0558850734446599	1.65	0.358901199458623	0.0716298155175686	0.156156087589922	0.1287	0.065	0.0031	0.0024	0.0055	0.0017	0.0023	0.0115	0.1612	0.003	0.0055	0.0026	0.0854	0.0078	0.0027	0.002	0.0028	0.1574	0.1069	0.0039	0.0078	0.0037	0.0195	0.0041	0.0055	0.1952
4	rs11100169	159328540	1.25	0.0655389160366862	1.66	0.333131717406117	0.0711312645260974	0.178963540689277	0.1287	0.0651	0.0032	0.0024	0.0054	0.0016	0.0022	0.0115	0.1614	0.0029	0.0056	0.0025	0.0849	0.0076	0.0028	0.002	0.0026	0.1567	0.1072	0.0039	0.0078	0.0038	0.0197	0.0034	0.0055	0.1969
4	rs12646288	159347854	1.25	0.0655389160366862	1.69	0.263511633917478	0.137617156063671	0.233024680425355	0.1283	0.0649	0.0034	0.0024	0.0054	0.0016	0.0024	0.0117	0.1623	0.0029	0.0056	0.0024	0.0841	0.0073	0.0025	0.002	0.0026	0.1572	0.1082	0.0038	0.008	0.0038	0.0196	0.0032	0.0053	0.1968
4	rs7672392	159360201	1.25	0.0655389160366862	1.69	0.263511633917478	0.138213092686428	0.238208322460195	0.1283	0.0649	0.0034	0.0024	0.0054	0.0016	0.0024	0.0117	0.1624	0.0029	0.0056	0.0024	0.0841	0.0071	0.0025	0.002	0.0026	0.1574	0.1081	0.0038	0.008	0.0038	0.0196	0.0032	0.0053	0.1967
4	rs79576838	159361892	1.25	0.0655389160366862	1.69	0.263511633917478	0.136087392827292	0.237212873459777	0.1283	0.0649	0.0034	0.0024	0.0052	0.0016	0.0024	0.0117	0.1624	0.0029	0.0056	0.0024	0.0841	0.0071	0.0026	0.002	0.0026	0.1574	0.1081	0.0038	0.008	0.0039	0.0196	0.0033	0.0053	0.1967
4	rs35058937	159362752	1.25	0.0655389160366862	1.69	0.263511633917478	0.136087392827292	0.237212873459777	0.1283	0.0649	0.0034	0.0024	0.0052	0.0016	0.0024	0.0117	0.1624	0.0029	0.0056	0.0024	0.0841	0.0071	0.0026	0.002	0.0026	0.1574	0.1081	0.0038	0.008	0.0039	0.0196	0.0033	0.0053	0.1967
4	rs936091	159381989	1.25	0.0655389160366862	1.69	0.263511633917478	0.16162720975614	0.242426021465358	0.1283	0.065	0.0034	0.0024	0.0052	0.0016	0.0025	0.0117	0.1625	0.0029	0.0056	0.0024	0.084	0.007	0.0025	0.002	0.0026	0.1572	0.1081	0.0038	0.0081	0.004	0.0196	0.0032	0.0052	0.1969
4	rs7692255	159383791	1.25	0.0655389160366862	1.69	0.263511633917478	0.161661672249125	0.242871364984667	0.1283	0.065	0.0034	0.0024	0.0052	0.0016	0.0025	0.0117	0.1625	0.0029	0.0056	0.0024	0.084	0.007	0.0025	0.002	0.0026	0.1572	0.1081	0.0038	0.0081	0.004	0.0196	0.0032	0.0052	0.1969
4	rs79528961	159392711	1.25	0.0655389160366862	1.69	0.263511633917478	0.161351664944212	0.243094134555657	0.1283	0.065	0.0034	0.0024	0.0052	0.0016	0.0025	0.0117	0.1625	0.0029	0.0056	0.0024	0.084	0.007	0.0025	0.002	0.0026	0.1572	0.1081	0.0038	0.0081	0.004	0.0196	0.0032	0.0052	0.1969
4	rs114072373	159393078	1.25	0.0655389160366862	1.7	0.24276969786222	0.161351664944212	0.243094134555657	0.1283	0.065	0.0034	0.0024	0.0052	0.0016	0.0025	0.0117	0.1625	0.0029	0.0056	0.0024	0.084	0.007	0.0025	0.002	0.0026	0.1572	0.1081	0.0038	0.0081	0.004	0.0196	0.0032	0.0052	0.1969
4	rs10517691	159399146	1.25	0.0655389160366862	1.7	0.24276969786222	0.161351664944212	0.24902115352477	0.1284	0.065	0.0034	0.0024	0.0052	0.0016	0.0025	0.0117	0.1626	0.0029	0.0055	0.0023	0.084	0.007	0.0025	0.002	0.0026	0.1571	0.1082	0.0037	0.008	0.004	0.0196	0.0032	0.0052	0.197
4	rs62351140	159402512	1.25	0.0655389160366862	1.71	0.223208546872115	0.164015232706225	0.244208959014143	0.1284	0.0656	0.0034	0.0024	0.0053	0.0016	0.0025	0.0117	0.1626	0.0029	0.0056	0.0023	0.0837	0.007	0.0025	0.002	0.0026	0.1569	0.1084	0.0037	0.008	0.004	0.0195	0.0032	0.0052	0.1967
4	rs17283803	159404797	1.25	0.0655389160366862	1.7	0.24276969786222	0.164154298143193	0.242426021465358	0.1285	0.0656	0.0034	0.0024	0.0053	0.0016	0.0025	0.0117	0.1627	0.0029	0.0056	0.0023	0.0837	0.007	0.0025	0.002	0.0026	0.1569	0.1084	0.0037	0.008	0.004	0.0195	0.0032	0.0052	0.1968
4	rs75852885	159406235	1.25	0.0655389160366862	1.7	0.24276969786222	0.164154298143193	0.242426021465358	0.1285	0.0656	0.0034	0.0024	0.0053	0.0016	0.0025	0.0117	0.1627	0.0029	0.0056	0.0023	0.0837	0.007	0.0025	0.002	0.0026	0.1569	0.1084	0.0037	0.008	0.004	0.0195	0.0032	0.0052	0.1968
4	rs78071553	159419929	1.25	0.0655389160366862	1.7	0.24276969786222	0.163147636384065	0.242203447592666	0.1285	0.0656	0.0034	0.0024	0.0053	0.0016	0.0025	0.0117	0.1627	0.0029	0.0056	0.0023	0.0837	0.007	0.0025	0.002	0.0026	0.1569	0.1084	0.0037	0.008	0.004	0.0195	0.0032	0.0052	0.1966
4	rs189732400	159420398	1.25	0.0655389160366862	1.7	0.24276969786222	0.163147636384065	0.242203447592666	0.1285	0.0656	0.0034	0.0024	0.0053	0.0016	0.0025	0.0117	0.1627	0.0029	0.0056	0.0023	0.0837	0.007	0.0025	0.002	0.0026	0.1569	0.1084	0.0037	0.008	0.004	0.0195	0.0032	0.0052	0.1966
4	rs7377670	159429037	1.25	0.0655389160366862	1.7	0.24276969786222	0.155730033624531	0.252396086480084	0.1288	0.0658	0.0033	0.0024	0.0052	0.0016	0.0025	0.0118	0.1629	0.0028	0.0055	0.0023	0.0837	0.0069	0.0025	0.002	0.0025	0.1565	0.1081	0.0037	0.008	0.0039	0.0196	0.0032	0.0052	0.1968
4	rs11100188	159435758	1.25	0.0655389160366862	1.7	0.24276969786222	0.165094794080661	0.277226858718505	0.1294	0.0656	0.0034	0.0023	0.0051	0.0016	0.0024	0.0121	0.1633	0.0028	0.0055	0.0021	0.0839	0.0068	0.0025	0.002	0.0025	0.157	0.1081	0.0037	0.0078	0.004	0.0197	0.0032	0.0052	0.1956
4	rs76547577	159439624	1.25	0.0655389160366862	1.71	0.223208546872115	0.163424974084832	0.269137879817265	0.1294	0.0655	0.0034	0.0023	0.0051	0.0016	0.0024	0.0121	0.1633	0.0028	0.0055	0.0021	0.0839	0.0068	0.0025	0.002	0.0025	0.157	0.1081	0.0037	0.0078	0.004	0.0197	0.0032	0.0052	0.1956
4	rs11737507	159443384	1.24	0.0764474044013007	1.71	0.223208546872115	0.159020667306224	0.263634257156955	0.1292	0.0654	0.0034	0.0023	0.0051	0.0016	0.0024	0.0121	0.1638	0.0028	0.0056	0.0021	0.0837	0.0067	0.0026	0.002	0.0025	0.1571	0.1078	0.0037	0.0078	0.004	0.0199	0.0032	0.0053	0.1956
4	rs76959641	159444295	1.24	0.0764474044013007	1.71	0.223208546872115	0.155561511146069	0.262035722368887	0.1294	0.0655	0.0034	0.0023	0.0051	0.0016	0.0024	0.0121	0.1639	0.0027	0.0056	0.0022	0.0834	0.0067	0.0026	0.002	0.0025	0.1573	0.1073	0.0037	0.0078	0.004	0.02	0.0032	0.0052	0.1957
4	rs7698694	159444880	1.24	0.0764474044013007	1.71	0.223208546872115	0.156439003117858	0.274908181287383	0.1295	0.0655	0.0034	0.0023	0.0051	0.0016	0.0024	0.0121	0.1639	0.0027	0.0056	0.0022	0.0834	0.0067	0.0026	0.002	0.0025	0.1574	0.1071	0.0037	0.0077	0.004	0.02	0.0032	0.0052	0.1958
4	rs72693354	159476383	1.23	0.0887081089854507	1.71	0.223208546872115	0.136679347590475	0.267299410769223	0.1309	0.0641	0.0033	0.002	0.0051	0.0016	0.0022	0.0114	0.1636	0.0029	0.0055	0.0021	0.0823	0.0066	0.0025	0.002	0.0021	0.1597	0.1063	0.0037	0.0075	0.0041	0.0206	0.003	0.0055	0.1972
4	rs74604191	159487229	1.23	0.0887081089854507	1.71	0.223208546872115	0.137648482644332	0.263519975462864	0.131	0.0641	0.0033	0.002	0.0051	0.0016	0.0021	0.0114	0.1636	0.0029	0.0055	0.0021	0.0822	0.0066	0.0025	0.0021	0.002	0.1597	0.1062	0.0037	0.0075	0.0041	0.0206	0.003	0.0055	0.1972
4	rs13101591	159491240	1.23	0.0887081089854507	1.71	0.223208546872115	0.142012606665154	0.28832169885623	0.1311	0.064	0.0033	0.002	0.0051	0.0016	0.0021	0.0114	0.1635	0.0029	0.0055	0.0021	0.0822	0.0066	0.0025	0.0021	0.002	0.1598	0.1062	0.0037	0.0075	0.0042	0.0206	0.003	0.0055	0.1973
4	rs62351164	159496706	1.23	0.0887081089854507	1.7	0.24276969786222	0.152746418390853	0.277342949892001	0.1312	0.064	0.0034	0.0019	0.0051	0.0016	0.0021	0.0114	0.1634	0.0029	0.0055	0.002	0.0823	0.0066	0.0025	0.0021	0.002	0.1601	0.1061	0.0037	0.0075	0.0042	0.0205	0.003	0.0055	0.1972
4	rs17219611	159507642	1.23	0.0887081089854507	1.7	0.24276969786222	0.163459660694673	0.277923629930956	0.1316	0.064	0.0033	0.0018	0.0052	0.0015	0.002	0.0113	0.1633	0.0029	0.0055	0.002	0.0818	0.0064	0.0025	0.0021	0.002	0.1613	0.1057	0.0036	0.0074	0.0042	0.0204	0.003	0.0055	0.1973
4	rs55779706	159519046	1.23	0.0887081089854507	1.7	0.24276969786222	0.169100434033558	0.279202439070719	0.1317	0.064	0.0033	0.0018	0.0052	0.0015	0.002	0.0113	0.1633	0.0029	0.0055	0.002	0.0817	0.0064	0.0025	0.0021	0.002	0.1615	0.1057	0.0036	0.0074	0.0042	0.0203	0.003	0.0055	0.1973
4	rs76723302	159521172	1.23	0.0887081089854507	1.7	0.24276969786222	0.169986358079591	0.280949170924561	0.1317	0.064	0.0033	0.0018	0.0052	0.0015	0.002	0.0113	0.1633	0.0029	0.0055	0.002	0.0817	0.0064	0.0025	0.0021	0.002	0.1615	0.1056	0.0036	0.0074	0.0042	0.0203	0.003	0.0055	0.1973
4	rs60045041	159526659	1.23	0.0887081089854507	1.7	0.24276969786222	0.173521099568587	0.286326549785513	0.1316	0.0639	0.0033	0.0018	0.0052	0.0015	0.002	0.0113	0.1633	0.0029	0.0055	0.002	0.0817	0.0064	0.0025	0.0021	0.002	0.1616	0.1056	0.0036	0.0074	0.0042	0.0203	0.003	0.0055	0.1974
4	rs77198605	159527551	1.23	0.0887081089854507	1.7	0.24276969786222	0.173162134805901	0.285389118141479	0.1316	0.0639	0.0033	0.0018	0.0052	0.0015	0.002	0.0113	0.1633	0.0029	0.0055	0.002	0.0817	0.0064	0.0025	0.0021	0.002	0.1616	0.1056	0.0036	0.0074	0.0042	0.0203	0.003	0.0055	0.1974
4	rs116176384	159548786	1.23	0.0887081089854507	1.7	0.24276969786222	0.172624496778014	0.272249140998348	0.1316	0.0641	0.0032	0.0018	0.0052	0.0015	0.002	0.0113	0.163	0.0029	0.0055	0.002	0.0817	0.0064	0.0025	0.0022	0.002	0.1618	0.1055	0.0036	0.0074	0.0042	0.0203	0.003	0.0055	0.1975
4	rs115235817	159567888	1.23	0.0887081089854507	1.69	0.263511633917478	0.176880141848593	0.27757517708585	0.1316	0.0642	0.0032	0.0018	0.0052	0.0014	0.002	0.0112	0.1629	0.0029	0.0055	0.002	0.0817	0.0064	0.0025	0.0023	0.002	0.1621	0.1053	0.0036	0.0074	0.0042	0.0203	0.003	0.0055	0.1975
4	rs116249298	159588973	1.23	0.0887081089854507	1.69	0.263511633917478	0.180938189874966	0.27757517708585	0.1316	0.0642	0.0033	0.0018	0.0052	0.0014	0.002	0.0112	0.1627	0.0029	0.0055	0.002	0.0816	0.0064	0.0025	0.0023	0.002	0.1623	0.1052	0.0036	0.0074	0.0042	0.0202	0.003	0.0056	0.1975
4	rs11559290	159601676	1.23	0.0887081089854507	1.69	0.263511633917478	0.181970241842006	0.282699237565896	0.1316	0.0642	0.0033	0.0018	0.0052	0.0014	0.002	0.0112	0.1627	0.0029	0.0055	0.002	0.0817	0.0064	0.0025	0.0023	0.002	0.1623	0.1052	0.0036	0.0074	0.0042	0.0202	0.003	0.0056	0.1975
4	rs62351198	159603110	1.23	0.0887081089854507	1.69	0.263511633917478	0.181638141767314	0.281998811628189	0.1316	0.0642	0.0032	0.0018	0.0052	0.0014	0.002	0.0112	0.1627	0.0029	0.0055	0.002	0.0817	0.0064	0.0025	0.0023	0.002	0.1623	0.1052	0.0036	0.0074	0.0042	0.0202	0.003	0.0056	0.1975
4	rs12644851	159608162	1.23	0.0887081089854507	1.69	0.263511633917478	0.179396457531951	0.285857716773013	0.1317	0.0642	0.0032	0.0018	0.0052	0.0014	0.0019	0.0112	0.1627	0.0029	0.0055	0.002	0.0818	0.0064	0.0025	0.0023	0.0019	0.1622	0.1052	0.0036	0.0074	0.0042	0.0202	0.003	0.0055	0.1976
4	rs72693393	159611123	1.23	0.0887081089854507	1.68	0.285465824887251	0.173090393637385	0.288439191833232	0.1318	0.064	0.0031	0.0018	0.0052	0.0014	0.0019	0.011	0.1624	0.0029	0.0056	0.002	0.082	0.0064	0.0025	0.0023	0.0019	0.1627	0.1053	0.0036	0.0074	0.0042	0.0202	0.003	0.0055	0.1977
4	rs116148399	159617934	1.23	0.0887081089854507	1.68	0.285465824887251	0.173126262063996	0.321167317112758	0.1324	0.0634	0.0027	0.0017	0.0052	0.0014	0.0019	0.0106	0.1617	0.003	0.0056	0.0021	0.0826	0.0065	0.0025	0.0021	0.0018	0.1638	0.1057	0.0035	0.0073	0.0041	0.02	0.0028	0.0053	0.1979
4	rs12640862	159619426	1.22	0.102418512327744	1.68	0.285465824887251	0.181785698632514	0.333368589357031	0.1326	0.0631	0.0025	0.0017	0.0053	0.0013	0.0018	0.0104	0.1614	0.003	0.0057	0.0021	0.0828	0.0066	0.0025	0.0021	0.0017	0.1643	0.1058	0.0035	0.0073	0.0041	0.02	0.0028	0.0053	0.1979
4	rs77408245	159624463	1.22	0.102418512327744	1.68	0.285465824887251	0.233481587379512	0.36746393293686	0.1328	0.0633	0.0024	0.0017	0.0052	0.0013	0.0019	0.0104	0.1613	0.003	0.0057	0.0021	0.0814	0.0062	0.0025	0.002	0.0017	0.1657	0.1062	0.0034	0.0073	0.0041	0.02	0.0028	0.0053	0.198
4	rs17843975	159628522	1.22	0.102418512327744	1.68	0.285465824887251	0.242285283781133	0.379248704352578	0.1329	0.0634	0.0024	0.0016	0.0052	0.0013	0.0019	0.0103	0.1614	0.003	0.0057	0.0021	0.0809	0.006	0.0025	0.0019	0.0017	0.1661	0.1064	0.0034	0.0073	0.0041	0.0199	0.0028	0.0053	0.1979
4	rs4690909	159629151	1.22	0.102418512327744	1.69	0.263511633917478	0.249017067670767	0.384221615014929	0.1328	0.0635	0.0024	0.0016	0.0051	0.0013	0.0019	0.0103	0.1614	0.0029	0.0057	0.0021	0.0807	0.006	0.0025	0.0019	0.0017	0.1664	0.1064	0.0035	0.0073	0.0041	0.0199	0.0028	0.0052	0.1979
4	rs8396	159630817	1.22	0.102418512327744	1.69	0.263511633917478	0.21731250647228	0.369989442003854	0.1328	0.0636	0.0024	0.0016	0.0051	0.0013	0.0019	0.0103	0.1614	0.003	0.0057	0.0023	0.0804	0.0061	0.0025	0.0019	0.0017	0.1665	0.1063	0.0035	0.0073	0.0041	0.02	0.0028	0.0053	0.1979
4	rs9410	159631991	1.22	0.102418512327744	1.69	0.263511633917478	0.224026412698255	0.360795083282865	0.1328	0.0636	0.0024	0.0016	0.0052	0.0013	0.0019	0.0103	0.1614	0.003	0.0057	0.0023	0.0801	0.0061	0.0025	0.002	0.0017	0.1665	0.1063	0.0035	0.0073	0.0041	0.0201	0.0028	0.0053	0.198
4	rs2070631	159642576	1.22	0.102418512327744	1.69	0.263511633917478	0.193699203351318	0.4020907599526	0.133	0.0637	0.0024	0.0016	0.0051	0.0016	0.0019	0.0103	0.1613	0.003	0.0057	0.0023	0.08	0.0061	0.0025	0.0019	0.0017	0.1664	0.1061	0.0035	0.0073	0.0041	0.0201	0.0027	0.0053	0.1979
4	rs58704155	159650684	1.23	0.0887081089854507	1.68	0.285465824887251	0.120946920900456	0.29669965162575	0.1338	0.0629	0.0023	0.0014	0.0054	0.0017	0.0019	0.0102	0.1607	0.003	0.0055	0.0025	0.0801	0.0065	0.0028	0.0017	0.0016	0.1655	0.1063	0.0037	0.0072	0.0041	0.0203	0.0031	0.0056	0.1979
4	rs62351210	159653060	1.24	0.0764474044013007	1.68	0.285465824887251	0.0968293680749678	0.284218648692039	0.1344	0.063	0.0023	0.0014	0.0054	0.0017	0.002	0.0103	0.1602	0.0029	0.0053	0.0026	0.0806	0.0066	0.003	0.0016	0.0015	0.1642	0.1062	0.0038	0.0072	0.0042	0.0204	0.0032	0.0057	0.1983
4	rs79915828	159679515	1.24	0.0764474044013007	1.68	0.285465824887251	0.0717339653396602	0.274560897683556	0.1348	0.0631	0.0023	0.0014	0.0053	0.0018	0.002	0.0104	0.1597	0.0028	0.0052	0.0027	0.0809	0.0067	0.003	0.0017	0.0015	0.163	0.106	0.0039	0.0073	0.0042	0.0204	0.0032	0.0058	0.1986
4	rs78863713	159681903	1.24	0.0764474044013007	1.68	0.285465824887251	0.0719843262283667	0.270980253387038	0.1348	0.0631	0.0023	0.0014	0.0053	0.0018	0.002	0.0104	0.1597	0.0028	0.0052	0.0027	0.081	0.0067	0.003	0.0017	0.0015	0.163	0.106	0.0039	0.0073	0.0042	0.0204	0.0032	0.0058	0.1986
4	rs4622954	159682651	1.24	0.0764474044013007	1.68	0.285465824887251	0.0721515483901311	0.270634511739007	0.1348	0.0631	0.0023	0.0014	0.0053	0.0018	0.002	0.0104	0.1597	0.0028	0.0052	0.0027	0.081	0.0067	0.003	0.0017	0.0015	0.163	0.106	0.0039	0.0073	0.0042	0.0204	0.0032	0.0058	0.1986
4	rs73858534	159683807	1.24	0.0764474044013007	1.67	0.308662716071979	0.0700998791307152	0.271326131684675	0.1348	0.0631	0.0023	0.0014	0.0053	0.0018	0.002	0.0104	0.1597	0.0028	0.0052	0.0027	0.0811	0.0067	0.003	0.0017	0.0015	0.1629	0.106	0.0039	0.0073	0.0042	0.0204	0.0032	0.0058	0.1985
4	rs78665148	159719539	1.24	0.0764474044013007	1.67	0.308662716071979	0.0562301147672666	0.274213749542142	0.1348	0.0637	0.0023	0.0014	0.0052	0.0017	0.002	0.0105	0.1591	0.0027	0.0052	0.0028	0.0813	0.0067	0.0032	0.0017	0.0015	0.1624	0.1061	0.004	0.0073	0.0042	0.0206	0.0032	0.0058	0.1981
4	rs76610881	159719955	1.24	0.0764474044013007	1.67	0.308662716071979	0.0561413935485317	0.274329450530851	0.1348	0.0637	0.0023	0.0014	0.0052	0.0017	0.002	0.0105	0.1591	0.0027	0.0052	0.0028	0.0813	0.0067	0.0032	0.0017	0.0015	0.1624	0.1061	0.004	0.0073	0.0042	0.0206	0.0032	0.0058	0.1981
4	rs76855625	159729511	1.24	0.0764474044013007	1.68	0.285465824887251	0.0561059312020242	0.261579556420856	0.1347	0.0637	0.0023	0.0014	0.0052	0.0017	0.002	0.0105	0.1591	0.0027	0.0052	0.0028	0.0813	0.0068	0.0032	0.0017	0.0015	0.1622	0.1062	0.004	0.0073	0.0042	0.0206	0.0032	0.0058	0.1981
4	rs11100200	159729953	1.24	0.0764474044013007	1.68	0.285465824887251	0.0560527656835669	0.259529890680576	0.1347	0.0637	0.0023	0.0014	0.0052	0.0017	0.002	0.0105	0.1591	0.0027	0.0052	0.0028	0.0813	0.0068	0.0032	0.0017	0.0015	0.1622	0.1062	0.004	0.0073	0.0042	0.0206	0.0032	0.0058	0.1981
4	rs55773477	159730782	1.24	0.0764474044013007	1.68	0.285465824887251	0.0558227698825741	0.262035722368887	0.1347	0.0637	0.0023	0.0014	0.0052	0.0017	0.002	0.0105	0.1591	0.0027	0.0052	0.0029	0.0813	0.0068	0.0032	0.0017	0.0015	0.1622	0.1062	0.004	0.0074	0.0042	0.0206	0.0032	0.0058	0.1981
4	rs75600262	159732848	1.24	0.0764474044013007	1.68	0.285465824887251	0.0556110254560897	0.262378009830485	0.1347	0.0637	0.0023	0.0014	0.0052	0.0017	0.002	0.0105	0.1591	0.0027	0.0052	0.0029	0.0813	0.0068	0.0032	0.0017	0.0015	0.1622	0.1062	0.004	0.0074	0.0042	0.0207	0.0032	0.0058	0.198
4	rs115154624	159763130	1.24	0.0764474044013007	1.68	0.285465824887251	0.0554525692546087	0.25635159060674	0.1346	0.0637	0.0023	0.0015	0.0053	0.0017	0.002	0.0105	0.159	0.0028	0.0052	0.0029	0.0812	0.0068	0.0032	0.0017	0.0015	0.162	0.1063	0.004	0.0074	0.0043	0.0207	0.0033	0.0058	0.1979
4	rs2276938	159780244	1.24	0.0764474044013007	1.68	0.285465824887251	0.054961522178725	0.239315944137995	0.1345	0.0636	0.0023	0.0015	0.0053	0.0017	0.002	0.0104	0.159	0.0029	0.0053	0.0029	0.0811	0.0068	0.0032	0.0017	0.0015	0.1618	0.1064	0.0041	0.0074	0.0043	0.0208	0.0033	0.0059	0.1977
4	rs62001915	159782889	1.24	0.0764474044013007	1.68	0.285465824887251	0.0549965002938107	0.236770881567235	0.1345	0.0636	0.0023	0.0015	0.0053	0.0017	0.002	0.0104	0.159	0.0029	0.0053	0.0029	0.0811	0.0068	0.0033	0.0017	0.0015	0.1618	0.1064	0.0041	0.0074	0.0043	0.0208	0.0033	0.0059	0.1977
4	rs71609011	159786779	1.24	0.0764474044013007	1.68	0.285465824887251	0.0551540857895038	0.229625873785198	0.1345	0.0637	0.0023	0.0015	0.0053	0.0017	0.002	0.0104	0.1589	0.0029	0.0053	0.0029	0.0811	0.0068	0.0033	0.0017	0.0015	0.1618	0.1064	0.0041	0.0074	0.0043	0.0208	0.0033	0.0059	0.1977
4	rs62001914	159789441	1.24	0.0764474044013007	1.68	0.285465824887251	0.0550665011190566	0.229407151379004	0.1345	0.0637	0.0023	0.0015	0.0054	0.0017	0.0021	0.0104	0.1589	0.0029	0.0053	0.0029	0.0811	0.0068	0.0033	0.0017	0.0015	0.1617	0.1064	0.0041	0.0074	0.0043	0.0208	0.0033	0.0059	0.1977
4	rs35747642	159805370	1.24	0.0764474044013007	1.68	0.285465824887251	0.0548043045460558	0.210747678826595	0.1344	0.0637	0.0023	0.0015	0.0054	0.0017	0.0021	0.0104	0.1588	0.003	0.0053	0.0029	0.0811	0.0069	0.0033	0.0017	0.0015	0.1616	0.1064	0.0041	0.0074	0.0043	0.0208	0.0033	0.0059	0.1977
4	rs114415353	159827807	1.24	0.0764474044013007	1.68	0.285465824887251	0.0562656294015369	0.19968033298259	0.1342	0.0638	0.0023	0.0015	0.0055	0.0018	0.0021	0.0103	0.1588	0.003	0.0054	0.0029	0.0813	0.0069	0.0033	0.0017	0.0015	0.1615	0.1064	0.0041	0.0075	0.0043	0.0207	0.0033	0.0059	0.1976
4	rs6846784	159835744	1.24	0.0764474044013007	1.68	0.285465824887251	0.0600411547133861	0.185647165013415	0.1339	0.0639	0.0023	0.0015	0.0057	0.0018	0.0021	0.0101	0.1586	0.0031	0.0055	0.0029	0.0814	0.007	0.0033	0.0017	0.0016	0.1614	0.1064	0.0042	0.0075	0.0043	0.0206	0.0034	0.006	0.1975
4	rs78052401	159836336	1.24	0.0764474044013007	1.68	0.285465824887251	0.0593392177516496	0.184120783360023	0.1339	0.0639	0.0023	0.0015	0.0057	0.0018	0.0021	0.0101	0.1586	0.0031	0.0055	0.0029	0.0814	0.007	0.0033	0.0017	0.0016	0.1614	0.1064	0.0042	0.0075	0.0043	0.0206	0.0034	0.006	0.1975
4	rs10517695	159836467	1.24	0.0764474044013007	1.68	0.285465824887251	0.0591370453198204	0.183816025136893	0.1339	0.0639	0.0023	0.0015	0.0057	0.0018	0.0021	0.0101	0.1586	0.0031	0.0055	0.0029	0.0814	0.007	0.0033	0.0017	0.0016	0.1614	0.1063	0.0042	0.0075	0.0043	0.0206	0.0034	0.006	0.1975
4	rs76981196	159847286	1.24	0.0764474044013007	1.68	0.285465824887251	0.0500294301777393	0.166343349520279	0.1337	0.0639	0.0024	0.0015	0.0057	0.0018	0.0022	0.0101	0.1586	0.0032	0.0056	0.0029	0.0813	0.0071	0.0033	0.0017	0.0016	0.1613	0.1061	0.0042	0.0075	0.0043	0.0206	0.0034	0.0063	0.1976
4	rs114481283	159848282	1.24	0.0764474044013007	1.69	0.263511633917478	0.0515551347825931	0.172166323934022	0.1338	0.0639	0.0024	0.0015	0.0057	0.0018	0.0022	0.0101	0.1586	0.0032	0.0056	0.0029	0.0813	0.0071	0.0033	0.0017	0.0015	0.1615	0.106	0.0042	0.0073	0.0043	0.0206	0.0033	0.0063	0.1976
4	rs2881653	159853900	1.24	0.0764474044013007	1.69	0.263511633917478	0.0477506812455978	0.161949537948731	0.1338	0.0639	0.0024	0.0015	0.0057	0.0018	0.0022	0.0101	0.1586	0.0032	0.0056	0.0029	0.0813	0.0071	0.0033	0.0017	0.0016	0.1614	0.1058	0.0042	0.0073	0.0043	0.0206	0.0033	0.0065	0.1976
4	rs78449864	159858276	1.24	0.0764474044013007	1.69	0.263511633917478	0.0471645609059633	0.175653502228685	0.1336	0.064	0.0024	0.0015	0.0057	0.0018	0.0022	0.0101	0.1588	0.0032	0.0056	0.0029	0.0813	0.007	0.0033	0.0017	0.0016	0.1614	0.1058	0.0042	0.0074	0.0043	0.0206	0.0033	0.0066	0.1975
4	rs116363527	159865368	1.24	0.0764474044013007	1.7	0.24276969786222	0.0476235369037566	0.176453972397721	0.1335	0.0641	0.0023	0.0015	0.0057	0.0018	0.0022	0.0101	0.1589	0.0032	0.0056	0.0029	0.0811	0.007	0.0033	0.0017	0.0015	0.1615	0.1058	0.0042	0.0074	0.0043	0.0205	0.0033	0.0066	0.1975
4	rs6850506	159882119	1.26	0.0558850734446599	1.7	0.24276969786222	0.0660127297635556	0.209366678391859	0.1322	0.0655	0.0022	0.0016	0.0056	0.0018	0.0022	0.0104	0.1591	0.0031	0.0057	0.0028	0.0795	0.0068	0.003	0.0018	0.0014	0.164	0.1058	0.0046	0.0077	0.0042	0.0199	0.0034	0.007	0.1961
4	rs7673678	159882781	1.26	0.0558850734446599	1.7	0.24276969786222	0.0662300969473666	0.215444059008505	0.1322	0.0655	0.0022	0.0016	0.0056	0.0018	0.0022	0.0103	0.1591	0.0031	0.0057	0.0028	0.0795	0.0068	0.003	0.0017	0.0014	0.1641	0.1058	0.0046	0.0076	0.0042	0.02	0.0034	0.007	0.1961
4	rs10002738	159889589	1.26	0.0558850734446599	1.73	0.187497716434302	0.0623318203150623	0.204504360313567	0.132	0.0659	0.0022	0.0016	0.0056	0.0017	0.0022	0.0104	0.159	0.0032	0.0056	0.0028	0.0795	0.0068	0.003	0.0018	0.0014	0.1645	0.1057	0.0045	0.0076	0.0042	0.0199	0.0035	0.007	0.1959
4	rs17037858	159894277	1.26	0.0558850734446599	1.73	0.187497716434302	0.0615556812176727	0.196035857813429	0.1318	0.0661	0.0022	0.0016	0.0056	0.0017	0.0022	0.0104	0.1593	0.0032	0.0056	0.0028	0.0795	0.0067	0.003	0.0018	0.0014	0.1645	0.1058	0.0045	0.0076	0.0042	0.02	0.0035	0.007	0.1957
4	rs17037864	159894391	1.26	0.0558850734446599	1.73	0.187497716434302	0.063826134677499	0.188507908465987	0.1317	0.0662	0.0022	0.0016	0.0056	0.0017	0.0022	0.0105	0.1592	0.0032	0.0056	0.0028	0.0794	0.0067	0.003	0.0018	0.0014	0.1645	0.1058	0.0045	0.0077	0.0043	0.02	0.0035	0.007	0.1957
4	rs17288916	159894770	1.26	0.0558850734446599	1.73	0.187497716434302	0.0638454440804429	0.185239708348714	0.1317	0.0662	0.0022	0.0016	0.0056	0.0017	0.0022	0.0105	0.1592	0.0032	0.0056	0.0028	0.0794	0.0067	0.003	0.0018	0.0014	0.1645	0.1058	0.0045	0.0077	0.0043	0.02	0.0035	0.007	0.1957
4	rs75968702	159912741	1.26	0.0558850734446599	1.73	0.187497716434302	0.0675040820664571	0.193860061239664	0.1314	0.0663	0.0022	0.0016	0.0056	0.0017	0.0021	0.0104	0.1591	0.0032	0.0056	0.0028	0.0795	0.0067	0.003	0.0019	0.0014	0.1644	0.1059	0.0045	0.0077	0.0043	0.0199	0.0036	0.007	0.1957
4	rs13101433	159915904	1.26	0.0558850734446599	1.73	0.187497716434302	0.0685306853321679	0.182193574875921	0.1312	0.0664	0.0022	0.0016	0.0056	0.0017	0.0021	0.0105	0.1589	0.0032	0.0057	0.0028	0.0797	0.0067	0.0031	0.0018	0.0014	0.1644	0.1059	0.0045	0.0077	0.0043	0.0199	0.0036	0.007	0.1956
4	rs2162422	159931736	1.26	0.0558850734446599	1.74	0.171280181914382	0.0768057361121574	0.146106516385319	0.1307	0.0666	0.0022	0.0016	0.0058	0.0017	0.0021	0.0105	0.1583	0.0032	0.0058	0.0029	0.0801	0.0067	0.0032	0.0019	0.0014	0.1642	0.106	0.0045	0.0078	0.0045	0.0197	0.0038	0.0071	0.1952
4	rs4691538	159941910	1.27	0.0473888655537761	1.74	0.171280181914382	0.0640581011860806	0.130232445763723	0.1304	0.0667	0.0022	0.0016	0.0059	0.0017	0.0021	0.0107	0.1578	0.0033	0.0057	0.0029	0.0804	0.0067	0.0033	0.002	0.0015	0.1642	0.1057	0.0045	0.0078	0.0045	0.0198	0.0039	0.0074	0.1948
4	rs1347066	159949116	1.27	0.0473888655537761	1.74	0.171280181914382	0.0718382135107172	0.0915516510170901	0.1294	0.0671	0.0022	0.0016	0.0062	0.0017	0.0021	0.0109	0.1572	0.0034	0.0059	0.003	0.0809	0.007	0.0035	0.0024	0.0017	0.1639	0.105	0.0045	0.0078	0.0046	0.02	0.0041	0.0075	0.1942
4	rs59130805	159962298	1.27	0.0473888655537761	1.74	0.171280181914382	0.0781198408275469	0.0714432632550444	0.1279	0.0682	0.0024	0.0017	0.0065	0.0016	0.0022	0.0107	0.1578	0.0036	0.0059	0.0031	0.0801	0.007	0.0037	0.0027	0.002	0.164	0.1044	0.0046	0.0079	0.0048	0.02	0.0042	0.0076	0.1931
4	rs74815569	159963161	1.27	0.0473888655537761	1.73	0.187497716434302	0.0766968753741074	0.0725106983371063	0.1278	0.0682	0.0024	0.0017	0.0065	0.0016	0.0022	0.0107	0.1578	0.0036	0.0059	0.0031	0.0801	0.007	0.0037	0.0027	0.002	0.164	0.1044	0.0046	0.0079	0.0048	0.02	0.0042	0.0075	0.1931
4	rs4691539	159969078	1.27	0.0473888655537761	1.73	0.187497716434302	0.0769146964487136	0.0678632666738902	0.1277	0.0685	0.0024	0.0017	0.0065	0.0016	0.0022	0.0106	0.1576	0.0036	0.0059	0.0032	0.0801	0.007	0.0037	0.0026	0.002	0.1641	0.1044	0.0046	0.008	0.0048	0.02	0.0042	0.0075	0.1929
4	rs13117304	159970288	1.27	0.0473888655537761	1.73	0.187497716434302	0.0841657245432547	0.065519386739129	0.1276	0.0686	0.0024	0.0017	0.0066	0.0016	0.0022	0.0106	0.1576	0.0036	0.0059	0.0032	0.0801	0.007	0.0037	0.0026	0.002	0.1641	0.1043	0.0046	0.0081	0.0049	0.02	0.0042	0.0076	0.1928
4	rs62337414	159970310	1.27	0.0473888655537761	1.73	0.187497716434302	0.0841888258537758	0.065519386739129	0.1276	0.0686	0.0024	0.0017	0.0066	0.0016	0.0022	0.0106	0.1576	0.0036	0.0059	0.0032	0.0801	0.007	0.0037	0.0026	0.002	0.1641	0.1043	0.0046	0.0081	0.0049	0.02	0.0042	0.0076	0.1928
4	rs112970794	159979933	1.27	0.0473888655537761	1.73	0.187497716434302	0.0758295719781355	0.0634800449719103	0.1272	0.0697	0.0025	0.0017	0.0066	0.0019	0.0024	0.0109	0.1564	0.0035	0.006	0.003	0.0805	0.0071	0.0037	0.0027	0.0021	0.1636	0.104	0.0047	0.0081	0.0049	0.0196	0.0042	0.0079	0.1925
4	rs12506677	159981302	1.27	0.0473888655537761	1.73	0.187497716434302	0.0770237564089734	0.0602739318831524	0.1271	0.0701	0.0026	0.0017	0.0065	0.0019	0.0025	0.0109	0.1562	0.0034	0.0061	0.0029	0.0807	0.0071	0.0037	0.0028	0.0021	0.1632	0.1039	0.0047	0.0082	0.0049	0.0196	0.0042	0.0079	0.1925
4	rs34937201	159994832	1.26	0.0558850734446599	1.72	0.204795704918344	0.0859797922582337	0.0595491463619057	0.127	0.0704	0.0026	0.0017	0.0064	0.002	0.0025	0.0109	0.1559	0.0034	0.0061	0.0029	0.0808	0.0072	0.0037	0.0029	0.0021	0.1631	0.1039	0.0047	0.0081	0.005	0.0196	0.0042	0.008	0.1925
4	rs6833881	159995989	1.26	0.0558850734446599	1.72	0.204795704918344	0.0847444716990562	0.0611352977428614	0.127	0.0704	0.0026	0.0017	0.0064	0.002	0.0025	0.0109	0.1559	0.0034	0.0061	0.0029	0.0808	0.0072	0.0036	0.0028	0.0021	0.1631	0.1039	0.0047	0.0081	0.005	0.0196	0.0042	0.008	0.1924
4	rs66533303	160001395	1.26	0.0558850734446599	1.72	0.204795704918344	0.0852092921887306	0.0598781317127712	0.127	0.0705	0.0026	0.0017	0.0064	0.002	0.0025	0.0109	0.1558	0.0034	0.0061	0.0029	0.0808	0.0072	0.0037	0.0029	0.0021	0.1631	0.1038	0.0047	0.0081	0.005	0.0196	0.0042	0.008	0.1924
4	rs563875	160022196	1.26	0.0558850734446599	1.72	0.204795704918344	0.0970061677953214	0.0612682758992906	0.1269	0.0706	0.0027	0.0017	0.0064	0.002	0.0026	0.0107	0.1556	0.0035	0.0061	0.0029	0.0809	0.0073	0.0037	0.0029	0.0021	0.1632	0.1036	0.0047	0.0081	0.0051	0.0196	0.0043	0.008	0.1924
4	rs34172810	160048698	1.26	0.0558850734446599	1.73	0.187497716434302	0.10024903031323	0.0603400063791528	0.1269	0.0706	0.0027	0.0017	0.0064	0.002	0.0026	0.0107	0.1556	0.0035	0.0061	0.0029	0.0809	0.0073	0.0037	0.0029	0.0021	0.163	0.1036	0.0047	0.0081	0.0051	0.0196	0.0043	0.008	0.1925
4	rs11936650	160054470	1.26	0.0558850734446599	1.72	0.204795704918344	0.102561461633211	0.059089864750233	0.1269	0.0706	0.0027	0.0016	0.0064	0.002	0.0026	0.0107	0.1556	0.0035	0.0062	0.0029	0.0809	0.0073	0.0037	0.0029	0.0021	0.163	0.1036	0.0047	0.008	0.0051	0.0196	0.0043	0.008	0.1925
4	rs13139246	160061158	1.27	0.0473888655537761	1.72	0.204795704918344	0.113948332781825	0.0553430878808383	0.127	0.0706	0.0028	0.0016	0.0065	0.002	0.0026	0.0107	0.1555	0.0036	0.0062	0.0029	0.081	0.0072	0.0037	0.0029	0.0022	0.1628	0.1037	0.0047	0.008	0.0051	0.0197	0.0043	0.008	0.1923
4	rs17037963	160061327	1.27	0.0473888655537761	1.72	0.204795704918344	0.114143949292543	0.0554705311692751	0.127	0.0706	0.0028	0.0016	0.0065	0.002	0.0026	0.0107	0.1555	0.0036	0.0062	0.0029	0.081	0.0072	0.0037	0.0029	0.0022	0.1628	0.1037	0.0047	0.008	0.0051	0.0197	0.0043	0.008	0.1923
4	rs13148447	160079961	1.27	0.0473888655537761	1.72	0.204795704918344	0.112945564110255	0.0649047369682324	0.127	0.0706	0.0028	0.0016	0.0065	0.002	0.0026	0.0107	0.1556	0.0036	0.0062	0.0029	0.0808	0.0072	0.0037	0.0029	0.0022	0.1628	0.1038	0.0047	0.0081	0.005	0.0197	0.0043	0.0079	0.1923
4	rs114271328	160089804	1.27	0.0473888655537761	1.72	0.204795704918344	0.124719277112503	0.05739727393325	0.1272	0.0708	0.0028	0.0016	0.0066	0.002	0.0026	0.0109	0.1559	0.0036	0.0062	0.0028	0.0804	0.0072	0.0037	0.0029	0.0023	0.1624	0.1038	0.0048	0.0081	0.0051	0.0198	0.0044	0.0079	0.192
4	rs114615642	160089815	1.27	0.0473888655537761	1.72	0.204795704918344	0.125103354149828	0.0570741906382361	0.1272	0.0708	0.0028	0.0016	0.0066	0.002	0.0026	0.0109	0.1559	0.0036	0.0062	0.0028	0.0804	0.0072	0.0037	0.0029	0.0023	0.1624	0.1038	0.0048	0.0081	0.0051	0.0198	0.0044	0.0079	0.192
4	rs7669604	160090125	1.27	0.0473888655537761	1.72	0.204795704918344	0.129345448042708	0.0585668296669022	0.1272	0.0708	0.0028	0.0016	0.0066	0.002	0.0026	0.0109	0.1559	0.0036	0.0062	0.0028	0.0804	0.0072	0.0037	0.0029	0.0023	0.1624	0.1038	0.0048	0.0081	0.0051	0.0198	0.0044	0.0079	0.192
4	rs4132668	160093596	1.27	0.0473888655537761	1.72	0.204795704918344	0.116847531707673	0.0637503875308753	0.1273	0.0711	0.0028	0.0016	0.0066	0.002	0.0026	0.011	0.1563	0.0035	0.0061	0.0028	0.08	0.0071	0.0036	0.0027	0.0026	0.1622	0.1037	0.0049	0.0081	0.0052	0.0197	0.0044	0.0079	0.1918
4	rs115781447	160096848	1.27	0.0473888655537761	1.72	0.204795704918344	0.116677418713677	0.0651093497770427	0.1271	0.0712	0.0028	0.0016	0.0066	0.002	0.0026	0.011	0.1564	0.0035	0.0061	0.0028	0.0799	0.0071	0.0037	0.0027	0.0026	0.162	0.1038	0.0049	0.0081	0.0052	0.0196	0.0044	0.0079	0.1918
4	rs72699324	160102608	1.27	0.0473888655537761	1.71	0.223208546872115	0.116932645204236	0.0674471379883101	0.1271	0.0712	0.0028	0.0016	0.0066	0.002	0.0026	0.011	0.1564	0.0035	0.0061	0.0028	0.0798	0.0071	0.0037	0.0027	0.0026	0.162	0.1039	0.0049	0.0081	0.0052	0.0196	0.0044	0.0079	0.1918
4	rs6825809	160112432	1.27	0.0473888655537761	1.72	0.204795704918344	0.116365939603992	0.0675164185192702	0.1271	0.0713	0.0028	0.0016	0.0066	0.002	0.0026	0.011	0.1565	0.0035	0.0061	0.0028	0.0798	0.0071	0.0037	0.0027	0.0026	0.1619	0.1039	0.0049	0.0081	0.0052	0.0196	0.0044	0.0079	0.1918
4	rs76465512	160118114	1.27	0.0473888655537761	1.72	0.204795704918344	0.105491714112321	0.0522603661538832	0.1269	0.0715	0.0028	0.0017	0.0065	0.0021	0.0026	0.0109	0.1566	0.0035	0.0061	0.0029	0.0801	0.0071	0.0037	0.0028	0.0027	0.1615	0.1041	0.0049	0.0081	0.0053	0.0196	0.0044	0.0079	0.1913
4	rs78354529	160123063	1.27	0.0473888655537761	1.72	0.204795704918344	0.103506186472932	0.0484101843611724	0.1269	0.0716	0.0028	0.0017	0.0065	0.0021	0.0026	0.0109	0.1566	0.0035	0.0062	0.0029	0.0802	0.0071	0.0037	0.0028	0.0027	0.1614	0.1041	0.005	0.0081	0.0053	0.0196	0.0044	0.0079	0.1911
4	rs79040739	160123584	1.27	0.0473888655537761	1.72	0.204795704918344	0.103664165458214	0.0487713126614836	0.1269	0.0716	0.0028	0.0017	0.0065	0.0021	0.0026	0.0109	0.1566	0.0035	0.0062	0.0029	0.0802	0.0071	0.0037	0.0028	0.0027	0.1614	0.1041	0.005	0.0081	0.0053	0.0196	0.0044	0.0079	0.1911
4	rs10014179	160133952	1.27	0.0473888655537761	1.72	0.204795704918344	0.109778785472226	0.0568807159807942	0.1268	0.0716	0.0028	0.0017	0.0065	0.0021	0.0026	0.0109	0.1568	0.0035	0.0062	0.0029	0.0803	0.0071	0.0037	0.0028	0.0027	0.1613	0.1042	0.005	0.0081	0.0053	0.0196	0.0044	0.008	0.1909
4	rs7699044	160135259	1.27	0.0473888655537761	1.72	0.204795704918344	0.11065439755998	0.0481101441270902	0.1269	0.0717	0.0028	0.0017	0.0065	0.0021	0.0026	0.0109	0.1567	0.0035	0.0062	0.0029	0.0803	0.0071	0.0037	0.0028	0.0027	0.1614	0.1041	0.005	0.0081	0.0053	0.0196	0.0045	0.008	0.1907
4	rs11730098	160141185	1.27	0.0473888655537761	1.72	0.204795704918344	0.102352255516496	0.057526725948247	0.1269	0.0726	0.0027	0.0018	0.0065	0.0021	0.0027	0.0111	0.1572	0.0036	0.0061	0.003	0.0806	0.0072	0.0037	0.0028	0.0029	0.1603	0.1054	0.005	0.0081	0.0053	0.0195	0.0044	0.0078	0.1886
4	rs13139002	160151176	1.26	0.0558850734446599	1.72	0.204795704918344	0.0846285198125489	0.0745928928405047	0.1268	0.0735	0.0025	0.0019	0.0058	0.0019	0.0025	0.0107	0.1596	0.0032	0.0058	0.0028	0.0815	0.0074	0.0034	0.0029	0.0032	0.1592	0.1066	0.0049	0.0079	0.0052	0.0199	0.0041	0.0073	0.1871
4	rs7440447	160166351	1.26	0.0558850734446599	1.72	0.204795704918344	0.0669248384588304	0.0655878312910603	0.1267	0.0734	0.0026	0.0019	0.0058	0.0019	0.0024	0.0107	0.1597	0.0032	0.0058	0.0028	0.0823	0.0074	0.0034	0.0028	0.0032	0.1588	0.1063	0.0049	0.008	0.0052	0.02	0.0041	0.0073	0.1867
4	rs13119443	160176918	1.26	0.0558850734446599	1.72	0.204795704918344	0.0685711507339739	0.0640212142394095	0.1269	0.0734	0.0026	0.0019	0.0058	0.0019	0.0024	0.0107	0.1597	0.0032	0.0058	0.0028	0.0823	0.0074	0.0034	0.0028	0.0032	0.1587	0.1066	0.0049	0.008	0.0052	0.0201	0.0041	0.0073	0.1866
4	rs114551894	160181480	1.26	0.0558850734446599	1.73	0.187497716434302	0.0698538046216227	0.0627391045652538	0.1271	0.0733	0.0026	0.0019	0.0059	0.0019	0.0024	0.0107	0.16	0.0031	0.0058	0.0028	0.0822	0.0075	0.0034	0.0027	0.0032	0.1584	0.1069	0.0049	0.008	0.0051	0.0202	0.004	0.0072	0.1862
4	rs116506677	160185182	1.26	0.0558850734446599	1.72	0.204795704918344	0.0738801275269283	0.0635475851875955	0.1274	0.0733	0.0026	0.0018	0.0057	0.0019	0.0023	0.0107	0.1606	0.003	0.0059	0.0028	0.082	0.0075	0.0033	0.0024	0.0033	0.1578	0.1079	0.0048	0.008	0.0051	0.0206	0.004	0.0072	0.1855
4	rs114210421	160187828	1.26	0.0558850734446599	1.71	0.223208546872115	0.0744764601891316	0.0644283606825479	0.1274	0.0733	0.0026	0.0018	0.0057	0.0019	0.0023	0.0107	0.1606	0.003	0.0059	0.0028	0.082	0.0075	0.0033	0.0024	0.0033	0.1578	0.1079	0.0048	0.008	0.0051	0.0206	0.004	0.0072	0.1854
4	rs72699377	160191517	1.26	0.0558850734446599	1.71	0.223208546872115	0.0754628945791099	0.0649047369682324	0.1274	0.0733	0.0027	0.0018	0.0057	0.0019	0.0023	0.0107	0.1606	0.003	0.0059	0.0028	0.082	0.0075	0.0033	0.0024	0.0033	0.1578	0.108	0.0048	0.008	0.0051	0.0206	0.004	0.0072	0.1854
4	rs141681042	160193226	1.26	0.0558850734446599	1.71	0.223208546872115	0.075851177000182	0.0652459086315517	0.1274	0.0733	0.0027	0.0018	0.0057	0.0019	0.0023	0.0107	0.1606	0.003	0.0059	0.0028	0.082	0.0075	0.0033	0.0023	0.0033	0.1578	0.108	0.0048	0.008	0.0051	0.0206	0.004	0.0072	0.1854
4	rs115189707	160195685	1.26	0.0558850734446599	1.71	0.223208546872115	0.075916015917121	0.065519386739129	0.1274	0.0733	0.0027	0.0018	0.0057	0.0019	0.0023	0.0107	0.1607	0.003	0.0059	0.0028	0.0821	0.0075	0.0033	0.0023	0.0033	0.1577	0.108	0.0048	0.008	0.0051	0.0206	0.004	0.0072	0.1854
4	rs6847780	160203996	1.26	0.0558850734446599	1.72	0.204795704918344	0.0804990563423361	0.0632101872033475	0.1274	0.0733	0.0027	0.0018	0.0057	0.0019	0.0023	0.0107	0.1607	0.003	0.0059	0.0028	0.082	0.0075	0.0033	0.0023	0.0033	0.1577	0.1081	0.0048	0.008	0.0051	0.0206	0.004	0.0072	0.1853
4	rs77344495	160209000	1.26	0.0558850734446599	1.72	0.204795704918344	0.0821941303501506	0.0630754403159176	0.1274	0.0733	0.0027	0.0018	0.0057	0.0018	0.0023	0.0107	0.1607	0.003	0.0059	0.0028	0.0821	0.0075	0.0033	0.0023	0.0033	0.1577	0.1081	0.0048	0.008	0.0051	0.0206	0.004	0.0072	0.1853
4	rs6840293	160209816	1.26	0.0558850734446599	1.72	0.204795704918344	0.0838657756657996	0.0620018437431966	0.1274	0.0733	0.0027	0.0018	0.0057	0.0019	0.0023	0.0107	0.1607	0.003	0.0059	0.0028	0.0821	0.0075	0.0033	0.0023	0.0033	0.1577	0.1081	0.0048	0.008	0.0051	0.0208	0.004	0.0072	0.1853
4	rs17225222	160225189	1.26	0.0558850734446599	1.72	0.204795704918344	0.0862141497850172	0.0660677823225773	0.1276	0.0734	0.0027	0.0018	0.0056	0.0018	0.0023	0.0106	0.1608	0.0029	0.0059	0.0028	0.082	0.0074	0.0032	0.0023	0.0033	0.1572	0.1083	0.0048	0.008	0.005	0.0208	0.004	0.0072	0.1854
4	rs150646397	160247149	1.26	0.0558850734446599	1.72	0.204795704918344	0.12913431991616	0.10058455016583	0.1281	0.0738	0.0026	0.0019	0.0054	0.0019	0.0024	0.0104	0.1614	0.0027	0.006	0.0027	0.0819	0.0074	0.0031	0.0024	0.0034	0.1552	0.1092	0.0047	0.0079	0.0048	0.021	0.0039	0.0071	0.1861
4	rs1852868	160256554	1.26	0.0558850734446599	1.72	0.204795704918344	0.140390277773315	0.094551885122987	0.1282	0.0739	0.0026	0.0019	0.0054	0.0019	0.0024	0.0104	0.1615	0.0027	0.0061	0.0027	0.0819	0.0074	0.0031	0.0024	0.0034	0.155	0.1093	0.0047	0.0079	0.0048	0.021	0.0039	0.0071	0.1862
4	rs41280511	160264080	1.26	0.0558850734446599	1.72	0.204795704918344	0.134815274233222	0.0969473785145671	0.1281	0.0737	0.0026	0.0019	0.0053	0.0019	0.0024	0.0104	0.1618	0.0026	0.0061	0.0027	0.0819	0.0075	0.0031	0.0024	0.0034	0.1546	0.1094	0.0047	0.0079	0.0048	0.021	0.0039	0.0071	0.1863
4	rs41280453	160267737	1.26	0.0558850734446599	1.72	0.204795704918344	0.135062928426128	0.0999341173109123	0.128	0.0735	0.0026	0.0019	0.0053	0.0019	0.0024	0.0104	0.1621	0.0026	0.006	0.0027	0.0819	0.0075	0.0031	0.0024	0.0034	0.1542	0.1096	0.0047	0.0079	0.0048	0.021	0.0039	0.0071	0.1866
4	rs76132174	160269720	1.26	0.0558850734446599	1.72	0.204795704918344	0.137147770667324	0.0997717665171424	0.128	0.0734	0.0026	0.0019	0.0053	0.0019	0.0024	0.0104	0.1624	0.0026	0.006	0.0027	0.082	0.0074	0.0032	0.0024	0.0034	0.1539	0.1097	0.0047	0.0079	0.0048	0.0209	0.004	0.007	0.1867
4	rs56145594	160271017	1.26	0.0558850734446599	1.72	0.204795704918344	0.13877908914073	0.0989615604761217	0.128	0.0733	0.0027	0.0019	0.0053	0.0019	0.0024	0.0104	0.1626	0.0026	0.006	0.0027	0.082	0.0074	0.0032	0.0024	0.0034	0.1537	0.1097	0.0047	0.0079	0.0048	0.0209	0.004	0.007	0.1868
4	rs3749464	160279732	1.26	0.0558850734446599	1.72	0.204795704918344	0.205729385059978	0.0764072979413735	0.128	0.0733	0.0027	0.0019	0.0053	0.0019	0.0026	0.0104	0.1625	0.0025	0.0062	0.0029	0.0823	0.0073	0.0032	0.0024	0.0035	0.1516	0.1101	0.005	0.0079	0.0049	0.021	0.0043	0.0069	0.1869
4	rs17305415	160283563	1.26	0.0558850734446599	1.71	0.223208546872115	0.200852270412131	0.0764072979413735	0.1281	0.0739	0.0027	0.0019	0.0053	0.0019	0.0026	0.0104	0.162	0.0026	0.0063	0.0029	0.0823	0.0073	0.0032	0.0024	0.0034	0.1514	0.1101	0.005	0.0079	0.0048	0.021	0.0043	0.0069	0.1871
4	rs9631749	160284153	1.26	0.0558850734446599	1.71	0.223208546872115	0.213816255842227	0.0722966879026286	0.128	0.0739	0.0027	0.0019	0.0053	0.0019	0.0026	0.0104	0.162	0.0026	0.0064	0.0029	0.0823	0.0073	0.0034	0.0024	0.0034	0.1511	0.1102	0.005	0.0079	0.0048	0.021	0.0043	0.0069	0.187
4	rs17038081	160284439	1.26	0.0558850734446599	1.71	0.223208546872115	0.214099644316701	0.0771380565678029	0.128	0.0739	0.0027	0.0019	0.0054	0.0021	0.0028	0.0104	0.1619	0.0026	0.0064	0.0029	0.0823	0.0074	0.0034	0.0024	0.0034	0.1511	0.11	0.005	0.0079	0.0048	0.021	0.0043	0.0065	0.187
4	rs17305555	160288256	1.26	0.0558850734446599	1.71	0.223208546872115	0.20847196491404	0.0738721523756238	0.128	0.074	0.0027	0.0019	0.0054	0.0021	0.0028	0.0104	0.162	0.0026	0.0064	0.0029	0.0824	0.0074	0.0034	0.0024	0.0034	0.1508	0.1101	0.005	0.0079	0.0048	0.0209	0.0043	0.0065	0.187
4	rs72701218	160295970	1.26	0.0558850734446599	1.71	0.223208546872115	0.208511863265612	0.075026717366591	0.128	0.0741	0.0027	0.0019	0.0054	0.0021	0.0028	0.0104	0.162	0.0026	0.0064	0.0029	0.0825	0.0074	0.0034	0.0024	0.0034	0.1503	0.1102	0.005	0.0079	0.0048	0.0208	0.0043	0.0065	0.187
4	rs79630072	160314457	1.26	0.0558850734446599	1.71	0.223208546872115	0.119935578485868	0.0868162252304122	0.1281	0.0748	0.0027	0.002	0.0053	0.0022	0.0029	0.0104	0.1623	0.0027	0.0062	0.0029	0.0831	0.0075	0.0034	0.0023	0.0033	0.1494	0.1102	0.0051	0.008	0.0048	0.0201	0.0044	0.0064	0.1869
4	rs6536415	160321481	1.26	0.0558850734446599	1.71	0.223208546872115	0.0904538380225257	0.102956120694023	0.1282	0.0752	0.0027	0.0021	0.0052	0.0022	0.0029	0.0104	0.1624	0.0027	0.006	0.0029	0.0835	0.0076	0.0034	0.0023	0.0033	0.1489	0.1102	0.0051	0.0081	0.0048	0.0198	0.0045	0.0064	0.1869
4	rs72967796	160322617	1.26	0.0558850734446599	1.71	0.223208546872115	0.0788708828860564	0.107846881974332	0.1283	0.0752	0.0027	0.0021	0.0052	0.0022	0.0029	0.0104	0.1625	0.0027	0.0059	0.0029	0.0838	0.0076	0.0034	0.0022	0.0033	0.1485	0.1103	0.005	0.0081	0.0048	0.0197	0.0045	0.0062	0.187
4	rs2699018	160332735	1.27	0.0473888655537761	1.71	0.223208546872115	0.0693225760837818	0.125682155692457	0.1284	0.0754	0.0027	0.0022	0.0051	0.0022	0.0029	0.0102	0.1623	0.0027	0.0057	0.0031	0.0847	0.0074	0.0034	0.0021	0.0032	0.148	0.1104	0.005	0.008	0.0049	0.0193	0.0046	0.0062	0.1874
4	rs6836429	160345273	1.27	0.0473888655537761	1.71	0.223208546872115	0.0804541640066358	0.130591867625126	0.1287	0.0754	0.0027	0.0022	0.0051	0.0021	0.0028	0.0102	0.1621	0.0027	0.0056	0.0031	0.0848	0.0074	0.0034	0.002	0.0032	0.1481	0.1103	0.005	0.008	0.0049	0.0193	0.0048	0.0062	0.1874
4	rs9990950	160350289	1.27	0.0473888655537761	1.71	0.223208546872115	0.0593392177516496	0.124090603306848	0.1282	0.075	0.0027	0.0022	0.0051	0.0022	0.0029	0.0102	0.1618	0.0027	0.0055	0.0032	0.0848	0.0075	0.0035	0.002	0.0032	0.1481	0.1102	0.005	0.008	0.0049	0.0195	0.0049	0.0064	0.1877
4	rs2699032	160350425	1.27	0.0473888655537761	1.71	0.223208546872115	0.0581875050956461	0.120493846665472	0.1281	0.075	0.0027	0.0022	0.0051	0.0022	0.0029	0.0102	0.1619	0.0027	0.0055	0.0033	0.0849	0.0075	0.0035	0.002	0.0032	0.1481	0.1102	0.005	0.008	0.005	0.0195	0.0049	0.0064	0.1876
4	rs34539638	160353043	1.27	0.0473888655537761	1.72	0.204795704918344	0.0546648080281829	0.109188234883191	0.1281	0.075	0.0027	0.0022	0.0051	0.0022	0.0029	0.0101	0.1619	0.0027	0.0055	0.0033	0.0849	0.0074	0.0036	0.002	0.0032	0.148	0.1101	0.005	0.008	0.005	0.0194	0.0049	0.0064	0.1876
4	rs76975279	160358384	1.28	0.0399545156677779	1.71	0.223208546872115	0.0586062361460253	0.123826082368354	0.1287	0.075	0.003	0.0022	0.0051	0.0022	0.0028	0.0098	0.1619	0.0026	0.0056	0.0039	0.085	0.0075	0.0039	0.0021	0.0033	0.1473	0.11	0.0052	0.0078	0.0053	0.0189	0.0053	0.0063	0.1865
4	rs62337589	160359485	1.28	0.0399545156677779	1.71	0.223208546872115	0.0715465664527983	0.137398387147485	0.1289	0.0751	0.0031	0.0022	0.0051	0.0022	0.0028	0.0096	0.1619	0.0027	0.0058	0.0042	0.0849	0.0076	0.0041	0.0021	0.0033	0.147	0.1099	0.0053	0.0078	0.0054	0.0187	0.0054	0.0063	0.186
4	rs62337591	160361740	1.28	0.0399545156677779	1.72	0.204795704918344	0.11744412434612	0.216838146748	0.1297	0.0751	0.0031	0.0022	0.005	0.0022	0.0028	0.0093	0.1618	0.0026	0.0057	0.0044	0.0861	0.0075	0.0043	0.0022	0.0034	0.1466	0.1087	0.0054	0.0078	0.006	0.0177	0.0055	0.0062	0.186
4	rs11100229	160361747	1.28	0.0399545156677779	1.72	0.204795704918344	0.113585592475555	0.21448065770206	0.1297	0.0751	0.0031	0.0022	0.005	0.0022	0.0028	0.0093	0.1617	0.0026	0.0057	0.0044	0.0862	0.0075	0.0043	0.0023	0.0034	0.1466	0.1085	0.0054	0.0078	0.006	0.0177	0.0055	0.0063	0.186
4	rs62337595	160365348	1.28	0.0399545156677779	1.72	0.204795704918344	0.105092730982076	0.219096369421157	0.1297	0.0752	0.0031	0.0022	0.005	0.0022	0.0028	0.0093	0.1616	0.0026	0.0057	0.0044	0.0861	0.0075	0.0043	0.0023	0.0035	0.1468	0.1084	0.0054	0.0078	0.006	0.0177	0.0055	0.0062	0.186
4	rs4690943	160379858	1.29	0.0334881679242526	1.72	0.204795704918344	0.116394234781728	0.304193935517477	0.1294	0.0756	0.0034	0.0023	0.0051	0.0021	0.0029	0.0094	0.1601	0.0027	0.0056	0.0051	0.0859	0.0078	0.0045	0.0022	0.0036	0.1488	0.1065	0.0052	0.0075	0.0063	0.0172	0.0055	0.0059	0.1864
4	rs76152813	160383797	1.29	0.0334881679242526	1.72	0.204795704918344	0.102980673048959	0.305866931429557	0.1296	0.0756	0.0034	0.0023	0.0051	0.0021	0.0028	0.0095	0.1601	0.0027	0.0056	0.0052	0.086	0.0079	0.0045	0.0022	0.0036	0.1488	0.1065	0.0052	0.0074	0.0063	0.0172	0.0055	0.0059	0.1863
4	rs2707728	160398498	1.29	0.0334881679242526	1.72	0.204795704918344	0.0941024304837636	0.303597103150958	0.1297	0.0756	0.0034	0.0023	0.0051	0.0021	0.0028	0.0096	0.1601	0.0027	0.0056	0.0052	0.0861	0.0079	0.0045	0.0022	0.0035	0.1489	0.1064	0.0052	0.0074	0.0063	0.0172	0.0054	0.0059	0.1863
4	rs76152446	160422967	1.29	0.0334881679242526	1.72	0.204795704918344	0.0633062324429756	0.293032734685178	0.1297	0.0765	0.0033	0.0023	0.0051	0.0021	0.0028	0.0096	0.16	0.0027	0.0056	0.0052	0.0866	0.008	0.0046	0.0022	0.0034	0.1486	0.106	0.005	0.0073	0.0063	0.017	0.0052	0.006	0.1861
4	rs78191753	160425979	1.29	0.0334881679242526	1.72	0.204795704918344	0.0546648080281829	0.311383158170298	0.1297	0.0768	0.0034	0.0023	0.0051	0.0021	0.0028	0.0096	0.1601	0.0027	0.0055	0.0052	0.0869	0.008	0.0045	0.0021	0.0034	0.1485	0.106	0.0049	0.0073	0.0063	0.0168	0.0051	0.0061	0.186
4	rs11734269	160426434	1.29	0.0334881679242526	1.72	0.204795704918344	0.0463179239569251	0.314513973969726	0.1297	0.0768	0.0034	0.0023	0.0051	0.0021	0.0028	0.0096	0.1604	0.0027	0.0055	0.0051	0.0869	0.008	0.0045	0.0021	0.0033	0.1485	0.106	0.0049	0.0073	0.0063	0.0168	0.0051	0.0061	0.186
4	rs113053250	160437242	1.29	0.0334881679242526	1.72	0.204795704918344	0.0394794346374724	0.342482411609267	0.1297	0.0774	0.0034	0.0023	0.0051	0.0021	0.0028	0.0097	0.1604	0.0027	0.0052	0.0052	0.0872	0.0081	0.0045	0.0021	0.0032	0.1483	0.106	0.0047	0.0073	0.0064	0.0166	0.005	0.0061	0.186
4	rs2707707	160437632	1.29	0.0334881679242526	1.72	0.204795704918344	0.0396333065615454	0.341740803264105	0.1297	0.0774	0.0034	0.0023	0.0051	0.0021	0.0028	0.0097	0.1604	0.0027	0.0052	0.0052	0.0872	0.0081	0.0045	0.0021	0.0032	0.1483	0.106	0.0047	0.0073	0.0064	0.0166	0.005	0.0061	0.186
4	rs79396194	160437883	1.29	0.0334881679242526	1.72	0.204795704918344	0.0396052991876509	0.340258982476078	0.1297	0.0774	0.0034	0.0023	0.0051	0.0021	0.0028	0.0097	0.1604	0.0027	0.0052	0.0052	0.0872	0.0081	0.0046	0.0021	0.0032	0.1483	0.106	0.0047	0.0073	0.0064	0.0166	0.005	0.0061	0.186
4	rs28478134	160438275	1.29	0.0334881679242526	1.71	0.223208546872115	0.0394515021946291	0.338532550552452	0.1296	0.0774	0.0034	0.0023	0.0051	0.0021	0.0028	0.0097	0.1604	0.0027	0.0052	0.0052	0.0872	0.0081	0.0046	0.0021	0.0032	0.1483	0.106	0.0047	0.0073	0.0064	0.0167	0.005	0.0061	0.1859
4	rs72701295	160442259	1.29	0.0334881679242526	1.68	0.285465824887251	0.0383590319460993	0.344338462261665	0.1296	0.0774	0.0034	0.0023	0.0051	0.0021	0.0028	0.0097	0.1604	0.0027	0.0052	0.0052	0.0872	0.0081	0.0046	0.0021	0.0032	0.1484	0.1059	0.0047	0.0073	0.0064	0.0167	0.005	0.0061	0.1859
4	rs115719282	160460062	1.29	0.0334881679242526	1.65	0.358901199458623	0.036753126357695	0.364313935596438	0.1296	0.0775	0.0035	0.0023	0.0051	0.0021	0.0028	0.0097	0.1604	0.0027	0.0051	0.0052	0.087	0.0081	0.0046	0.0021	0.0032	0.1486	0.1058	0.0047	0.0073	0.0064	0.0166	0.005	0.0061	0.1857
4	rs2851790	160460895	1.29	0.0334881679242526	1.65	0.358901199458623	0.0367930288594238	0.365195160757507	0.1296	0.0775	0.0035	0.0023	0.0051	0.0021	0.0028	0.0097	0.1604	0.0027	0.0051	0.0052	0.087	0.0081	0.0046	0.0021	0.0032	0.1486	0.1058	0.0047	0.0073	0.0065	0.0166	0.005	0.0061	0.1857
4	rs77457746	160461099	1.29	0.0334881679242526	1.65	0.358901199458623	0.0358305632435857	0.366833319795949	0.1295	0.0775	0.0035	0.0023	0.0051	0.0021	0.0028	0.0097	0.1604	0.0027	0.0051	0.0052	0.087	0.0081	0.0046	0.0021	0.0032	0.1486	0.1058	0.0047	0.0073	0.0065	0.0166	0.005	0.0061	0.1857
4	rs2707715	160464020	1.29	0.0334881679242526	1.65	0.358901199458623	0.0340843721676762	0.383327710641924	0.1295	0.0777	0.0035	0.0024	0.0051	0.0021	0.0028	0.0097	0.1603	0.0027	0.0051	0.0053	0.0868	0.0081	0.0047	0.0021	0.0032	0.1486	0.1058	0.0047	0.0073	0.0065	0.0165	0.005	0.0062	0.1856
4	rs79657420	160467092	1.29	0.0334881679242526	1.65	0.358901199458623	0.0254076333712427	0.382434387198341	0.1292	0.0777	0.0036	0.0024	0.0052	0.0022	0.0029	0.0098	0.1598	0.0027	0.0051	0.0054	0.0874	0.0081	0.0048	0.0021	0.0032	0.1489	0.1053	0.0047	0.0072	0.0065	0.0164	0.005	0.0063	0.1852
4	rs4473617	160467943	1.29	0.0334881679242526	1.66	0.333131717406117	0.0153430415772299	0.357285961179865	0.1286	0.0779	0.0038	0.0025	0.0056	0.0024	0.0031	0.0101	0.1583	0.0029	0.0051	0.0057	0.0891	0.0083	0.005	0.0021	0.0031	0.1498	0.1038	0.0048	0.0071	0.0067	0.016	0.0048	0.0066	0.1842
4	rs55993310	160470049	1.28	0.0399545156677779	1.66	0.333131717406117	0.0154928862732724	0.379885244802095	0.1287	0.0779	0.0038	0.0024	0.0056	0.0024	0.003	0.0102	0.158	0.0029	0.005	0.0058	0.0891	0.0083	0.005	0.002	0.003	0.1502	0.104	0.0048	0.0071	0.0067	0.0159	0.0048	0.0066	0.184
4	rs113535308	160470108	1.28	0.0399545156677779	1.66	0.333131717406117	0.0154714140562546	0.380394692056933	0.1287	0.0779	0.0038	0.0024	0.0056	0.0024	0.003	0.0102	0.158	0.0029	0.005	0.0058	0.0891	0.0083	0.005	0.002	0.003	0.1502	0.104	0.0048	0.0071	0.0067	0.0159	0.0048	0.0066	0.184
4	rs35590229	160472433	1.28	0.0399545156677779	1.67	0.308662716071979	0.0156438078718574	0.383455375723679	0.1287	0.0779	0.0038	0.0024	0.0056	0.0024	0.003	0.0102	0.158	0.0029	0.005	0.0058	0.0891	0.0083	0.005	0.002	0.003	0.1502	0.104	0.0048	0.007	0.0067	0.0159	0.0048	0.0066	0.1839
4	rs35623767	160472607	1.28	0.0399545156677779	1.67	0.308662716071979	0.0156510215498156	0.383455375723679	0.1287	0.0779	0.0038	0.0024	0.0056	0.0024	0.003	0.0102	0.158	0.0029	0.005	0.0058	0.0891	0.0083	0.005	0.002	0.003	0.1502	0.104	0.0048	0.007	0.0067	0.0159	0.0048	0.0066	0.1839
4	rs72975973	160474114	1.28	0.0399545156677779	1.67	0.308662716071979	0.0158612868250497	0.38601116241541	0.1287	0.078	0.0038	0.0024	0.0057	0.0024	0.003	0.0102	0.1579	0.0029	0.005	0.0058	0.0891	0.0083	0.005	0.002	0.003	0.1502	0.1039	0.0048	0.007	0.0067	0.0159	0.0048	0.0066	0.1839
4	rs4339163	160480533	1.28	0.0399545156677779	1.67	0.308662716071979	0.0144663455206607	0.384477122820901	0.1287	0.078	0.004	0.0024	0.0057	0.0024	0.003	0.0102	0.1578	0.0029	0.005	0.0058	0.0892	0.0083	0.005	0.002	0.003	0.1501	0.1039	0.0048	0.007	0.0067	0.016	0.0048	0.0066	0.1838
4	rs13146333	160511879	1.28	0.0399545156677779	1.68	0.285465824887251	0.0112081963327687	0.385627493114963	0.1291	0.0781	0.0041	0.0024	0.0057	0.0024	0.0029	0.0102	0.1572	0.0029	0.005	0.0058	0.0895	0.0084	0.0051	0.002	0.0029	0.1504	0.1038	0.0048	0.007	0.0067	0.0161	0.0048	0.0066	0.1833
4	rs72703591	160519720	1.28	0.0399545156677779	1.68	0.285465824887251	0.0111576421689518	0.399505879599629	0.1294	0.0782	0.0041	0.0024	0.0057	0.0024	0.0028	0.0102	0.1568	0.0029	0.0051	0.0058	0.0897	0.0084	0.0051	0.002	0.0028	0.1505	0.1038	0.0048	0.0071	0.0067	0.0161	0.0047	0.0065	0.183
4	rs6819715	160525502	1.28	0.0399545156677779	1.68	0.285465824887251	0.0140888514798987	0.412866600623244	0.1301	0.0785	0.0042	0.0024	0.0058	0.0024	0.0027	0.0102	0.1559	0.0029	0.0053	0.0058	0.09	0.0084	0.0052	0.002	0.0028	0.1506	0.1038	0.0049	0.0071	0.0067	0.016	0.0047	0.0064	0.1825
4	rs12501693	160526085	1.28	0.0399545156677779	1.68	0.285465824887251	0.012856177501259	0.43782194431907	0.1302	0.0786	0.0042	0.0024	0.0058	0.0024	0.0027	0.0102	0.1559	0.0029	0.0052	0.0058	0.09	0.0084	0.0052	0.002	0.0028	0.1505	0.1037	0.0049	0.0071	0.0067	0.016	0.0047	0.0063	0.1824
4	rs78563339	160526374	1.28	0.0399545156677779	1.67	0.308662716071979	0.0123463610114033	0.420835442213674	0.1303	0.0787	0.0042	0.0024	0.0058	0.0023	0.0027	0.0102	0.1559	0.003	0.0052	0.0058	0.0899	0.0084	0.0052	0.002	0.0028	0.1504	0.1037	0.0049	0.0071	0.0067	0.016	0.0047	0.0064	0.1823
4	rs17038535	160527111	1.28	0.0399545156677779	1.67	0.308662716071979	0.0108469260703019	0.403773384586784	0.1306	0.079	0.0043	0.0024	0.0058	0.0023	0.0027	0.0102	0.1558	0.003	0.0052	0.0058	0.0899	0.0085	0.0052	0.002	0.0028	0.1502	0.1036	0.0049	0.0071	0.0068	0.0159	0.0047	0.0065	0.1819
4	rs77598909	160528601	1.28	0.0399545156677779	1.67	0.308662716071979	0.00881333447012887	0.383200057415867	0.1315	0.0795	0.0043	0.0024	0.0057	0.0023	0.0028	0.0103	0.1563	0.0031	0.0051	0.0057	0.0902	0.0086	0.0053	0.0022	0.0028	0.1479	0.1046	0.005	0.0071	0.0068	0.0161	0.0048	0.0068	0.1799
4	rs35134080	160538090	1.28	0.0399545156677779	1.67	0.308662716071979	0.0093704105293581	0.372266566045819	0.1316	0.0795	0.0044	0.0024	0.0057	0.0023	0.0028	0.0103	0.1563	0.0032	0.0051	0.0057	0.0902	0.0087	0.0053	0.0022	0.0028	0.1474	0.1049	0.005	0.0071	0.0068	0.0162	0.0048	0.0068	0.1796
4	rs116711460	160538224	1.28	0.0399545156677779	1.67	0.308662716071979	0.00927738246106916	0.374293974208262	0.1316	0.0795	0.0044	0.0024	0.0057	0.0023	0.0028	0.0103	0.1563	0.0032	0.0051	0.0057	0.0902	0.0087	0.0053	0.0022	0.0028	0.1474	0.1049	0.005	0.0071	0.0068	0.0162	0.0048	0.0068	0.1796
4	rs6826570	160556497	1.28	0.0399545156677779	1.67	0.308662716071979	0.00768604037838483	0.388315404183085	0.1319	0.0796	0.0044	0.0025	0.0056	0.0023	0.0027	0.0104	0.1563	0.0032	0.0051	0.0058	0.0906	0.0086	0.0054	0.0022	0.0028	0.1471	0.1046	0.005	0.0071	0.0068	0.0162	0.0048	0.0069	0.1793
4	rs61089717	160562967	1.28	0.0399545156677779	1.67	0.308662716071979	0.0087385204379916	0.397183414126187	0.1316	0.0796	0.0044	0.0025	0.0055	0.0023	0.0027	0.0105	0.1567	0.0033	0.0051	0.0058	0.0908	0.0086	0.0054	0.0022	0.0027	0.1468	0.1048	0.005	0.0071	0.0069	0.0161	0.0049	0.0069	0.1789
4	rs77783371	160564821	1.28	0.0399545156677779	1.67	0.308662716071979	0.00870129528394335	0.396796699474093	0.1316	0.0796	0.0044	0.0025	0.0055	0.0023	0.0027	0.0105	0.1566	0.0033	0.0051	0.0058	0.0909	0.0086	0.0054	0.0022	0.0027	0.1467	0.1047	0.005	0.0071	0.0069	0.0161	0.0049	0.0069	0.179
4	rs75806109	160571550	1.28	0.0399545156677779	1.67	0.308662716071979	0.00874318209627766	0.398731310189583	0.1316	0.0796	0.0044	0.0025	0.0055	0.0023	0.0027	0.0105	0.1566	0.0033	0.0051	0.0058	0.0909	0.0086	0.0054	0.0022	0.0027	0.1467	0.1047	0.005	0.0071	0.0069	0.0161	0.0049	0.0069	0.179
4	rs11946960	160583657	1.28	0.0399545156677779	1.67	0.308662716071979	0.0136338357150152	0.421490453415777	0.1315	0.0797	0.0044	0.0025	0.0054	0.002	0.0027	0.0105	0.157	0.0033	0.0051	0.0058	0.091	0.0086	0.0055	0.0022	0.0027	0.1465	0.105	0.005	0.0071	0.0069	0.0161	0.0049	0.0069	0.1788
4	rs1117139	160589307	1.28	0.0399545156677779	1.66	0.333131717406117	0.0108249841360997	0.400410066384862	0.1311	0.0797	0.0045	0.0026	0.0054	0.002	0.0027	0.0104	0.1565	0.0035	0.0053	0.0058	0.0915	0.0087	0.0055	0.0023	0.0027	0.1467	0.1054	0.0052	0.007	0.0069	0.0161	0.0049	0.007	0.1781
4	rs6818772	160595995	1.28	0.0399545156677779	1.64	0.38599849551783	0.0135623191410423	0.39525088067343	0.1324	0.0794	0.0046	0.0026	0.0054	0.002	0.0026	0.0104	0.1551	0.004	0.0055	0.0056	0.0928	0.0086	0.0057	0.0023	0.0026	0.1455	0.1066	0.0053	0.0067	0.0068	0.0158	0.0048	0.0074	0.1765
4	rs17038624	160597528	1.28	0.0399545156677779	1.64	0.38599849551783	0.0133302147700975	0.401056258058075	0.1326	0.0794	0.0045	0.0026	0.0054	0.002	0.0026	0.0103	0.155	0.004	0.0054	0.0056	0.0927	0.0085	0.0057	0.0023	0.0027	0.1458	0.1067	0.0053	0.0067	0.0067	0.0157	0.0048	0.0073	0.1764
4	rs7681730	160599057	1.28	0.0399545156677779	1.64	0.38599849551783	0.0137252618366673	0.398086151938233	0.1327	0.0794	0.0045	0.0026	0.0054	0.002	0.0026	0.0103	0.1552	0.004	0.0054	0.0056	0.0927	0.0085	0.0057	0.0023	0.0026	0.1459	0.1068	0.0053	0.0066	0.0067	0.0157	0.0048	0.0073	0.1763
4	rs115224953	160599217	1.28	0.0399545156677779	1.64	0.38599849551783	0.0133879615574411	0.39898945401888	0.1327	0.0794	0.0045	0.0026	0.0054	0.002	0.0026	0.0103	0.1552	0.004	0.0054	0.0056	0.0927	0.0085	0.0057	0.0023	0.0026	0.1459	0.1068	0.0053	0.0066	0.0067	0.0157	0.0048	0.0073	0.1763
4	rs1119664	160602874	1.28	0.0399545156677779	1.64	0.38599849551783	0.011828361800295	0.362678977162709	0.1326	0.0795	0.0044	0.0025	0.0054	0.002	0.0026	0.0103	0.155	0.0041	0.0055	0.0056	0.0927	0.0086	0.0055	0.0023	0.0026	0.1456	0.1068	0.0054	0.0066	0.0068	0.016	0.0049	0.0076	0.1763
4	rs114039432	160603426	1.28	0.0399545156677779	1.64	0.38599849551783	0.0116651663625517	0.365447050112352	0.1326	0.0795	0.0044	0.0025	0.0054	0.002	0.0026	0.0103	0.155	0.0041	0.0055	0.0056	0.0927	0.0086	0.0055	0.0023	0.0026	0.1455	0.1068	0.0054	0.0066	0.0068	0.016	0.0049	0.0076	0.1763
4	rs75155198	160604028	1.28	0.0399545156677779	1.64	0.38599849551783	0.0113552090855133	0.367968643820657	0.1326	0.0795	0.0044	0.0025	0.0054	0.002	0.0026	0.0103	0.155	0.0041	0.0055	0.0056	0.0927	0.0086	0.0055	0.0023	0.0026	0.1456	0.1068	0.0054	0.0066	0.0068	0.016	0.0049	0.0077	0.1763
4	rs1502734	160607175	1.28	0.0399545156677779	1.64	0.38599849551783	0.0110014586798907	0.363559080227462	0.1327	0.0794	0.0044	0.0025	0.0054	0.0019	0.0025	0.0103	0.1552	0.0041	0.0055	0.0056	0.0928	0.0086	0.0056	0.0023	0.0026	0.1452	0.107	0.0054	0.0066	0.0067	0.016	0.0049	0.0076	0.1762
4	rs79439784	160622286	1.28	0.0399545156677779	1.64	0.38599849551783	0.0105696635183891	0.381924177883476	0.1329	0.0792	0.0043	0.0025	0.0054	0.0019	0.0023	0.0103	0.1554	0.0041	0.0055	0.0056	0.0929	0.0087	0.0056	0.0023	0.0026	0.145	0.1071	0.0054	0.0066	0.0067	0.016	0.0049	0.0076	0.1761
4	rs9762089	160630642	1.28	0.0399545156677779	1.64	0.38599849551783	0.010803075648185	0.400797747020609	0.1331	0.079	0.0043	0.0025	0.0054	0.0019	0.0022	0.0103	0.1557	0.004	0.0055	0.0055	0.093	0.0087	0.0056	0.0024	0.0026	0.145	0.1072	0.0055	0.0066	0.0067	0.016	0.0049	0.0074	0.1762
4	rs1393577	160637466	1.28	0.0399545156677779	1.65	0.358901199458623	0.0106020022494017	0.397570232602079	0.1333	0.0789	0.0043	0.0025	0.0054	0.0019	0.0022	0.0103	0.1558	0.004	0.0055	0.0055	0.093	0.0087	0.0056	0.0024	0.0026	0.1448	0.1072	0.0055	0.0066	0.0067	0.0159	0.005	0.0074	0.1762
4	rs6536463	160637727	1.28	0.0399545156677779	1.67	0.308662716071979	0.0106020022494017	0.39795715482343	0.1334	0.0789	0.0043	0.0026	0.0054	0.002	0.0022	0.0103	0.1557	0.004	0.0055	0.0055	0.0929	0.0086	0.0056	0.0024	0.0026	0.1447	0.1072	0.0055	0.0066	0.0067	0.0159	0.005	0.0074	0.1762
4	rs35631953	160640609	1.29	0.0334881679242526	1.65	0.358901199458623	0.0100208642868118	0.445384566207761	0.1334	0.0788	0.0043	0.0026	0.0054	0.0019	0.0022	0.0102	0.1557	0.004	0.0054	0.0055	0.0931	0.0086	0.0056	0.0024	0.0026	0.1447	0.1072	0.0055	0.0066	0.0067	0.016	0.005	0.0073	0.1763
4	rs7690659	160647950	1.29	0.0334881679242526	1.64	0.38599849551783	0.0071396163401225	0.359164633651009	0.1324	0.0769	0.0043	0.0028	0.0056	0.0021	0.0023	0.0102	0.1564	0.004	0.0055	0.0055	0.0932	0.0085	0.0053	0.0026	0.0028	0.1442	0.1078	0.0056	0.0065	0.0066	0.0161	0.0052	0.0071	0.1775
4	rs13114723	160665557	1.29	0.0334881679242526	1.64	0.38599849551783	0.01400227441343	0.312345494932485	0.1322	0.0767	0.0046	0.0029	0.0057	0.0022	0.0024	0.0101	0.1572	0.004	0.0056	0.0054	0.0929	0.0085	0.0052	0.0028	0.0031	0.1422	0.1085	0.0057	0.0066	0.0068	0.0161	0.0051	0.0072	0.1774
4	rs13122713	160666845	1.29	0.0334881679242526	1.64	0.38599849551783	0.0154285355045787	0.279202439070719	0.1324	0.0769	0.0045	0.0029	0.0057	0.0022	0.0023	0.0101	0.1577	0.004	0.0056	0.0052	0.0922	0.0085	0.0051	0.0028	0.0029	0.1419	0.1088	0.0058	0.0066	0.0067	0.0164	0.0049	0.0072	0.1776
4	rs62338533	160669930	1.29	0.0334881679242526	1.64	0.38599849551783	0.0170282337229356	0.286561054103229	0.1322	0.0767	0.0045	0.003	0.0057	0.0022	0.0023	0.0101	0.1577	0.004	0.0056	0.0052	0.0925	0.0084	0.0051	0.0028	0.0029	0.1419	0.1089	0.0058	0.0066	0.0067	0.0164	0.0048	0.0071	0.1775
4	rs60159765	160691103	1.29	0.0334881679242526	1.63	0.414449909043039	0.021519159110682	0.294805328227394	0.132	0.0767	0.0045	0.003	0.0057	0.0022	0.0023	0.01	0.1578	0.004	0.0055	0.0052	0.0927	0.0084	0.005	0.0028	0.003	0.1417	0.1091	0.0058	0.0066	0.0067	0.0166	0.0047	0.0071	0.1775
4	rs17321150	160697606	1.29	0.0334881679242526	1.63	0.414449909043039	0.0294531703696276	0.305986536131528	0.132	0.0768	0.0045	0.003	0.0057	0.0022	0.0023	0.01	0.158	0.004	0.0055	0.0052	0.0927	0.0084	0.005	0.0029	0.003	0.1415	0.1093	0.0058	0.0066	0.0068	0.0166	0.0046	0.007	0.1773
4	rs80037570	160698578	1.29	0.0334881679242526	1.63	0.414449909043039	0.0305374706210098	0.294568795660129	0.132	0.0768	0.0045	0.003	0.0057	0.0022	0.0023	0.01	0.158	0.004	0.0055	0.0052	0.0927	0.0084	0.005	0.0029	0.003	0.1415	0.1094	0.0058	0.0066	0.0068	0.0166	0.0046	0.007	0.1773
4	rs77605945	160709592	1.29	0.0334881679242526	1.63	0.414449909043039	0.0399704592128694	0.281182320771671	0.1319	0.0769	0.0044	0.0031	0.0056	0.0022	0.0024	0.01	0.1585	0.0039	0.0055	0.0051	0.0926	0.0085	0.0048	0.0029	0.0031	0.1414	0.1095	0.0058	0.0065	0.0068	0.0167	0.0045	0.0069	0.177
4	rs114541092	160711342	1.29	0.0334881679242526	1.63	0.414449909043039	0.0443070716104808	0.271095530975335	0.1318	0.0769	0.0044	0.0031	0.0055	0.0023	0.0024	0.01	0.1587	0.0039	0.0055	0.0051	0.0926	0.0085	0.0048	0.0029	0.0032	0.1413	0.1096	0.0059	0.0065	0.0068	0.0167	0.0045	0.0069	0.1769
4	rs17038866	160715660	1.29	0.0334881679242526	1.63	0.414449909043039	0.0661707685349286	0.25578533317104	0.1317	0.077	0.0044	0.0033	0.0054	0.0023	0.0024	0.0099	0.1594	0.0039	0.0054	0.005	0.0924	0.0085	0.0045	0.0029	0.0033	0.1412	0.1098	0.0059	0.0065	0.0069	0.0168	0.0044	0.0069	0.1764
4	rs78527711	160719510	1.29	0.0334881679242526	1.62	0.444280725791627	0.0889863565364638	0.253863009859626	0.1311	0.0769	0.0043	0.0035	0.0053	0.0023	0.0025	0.0099	0.1599	0.0039	0.0054	0.005	0.0923	0.0086	0.0045	0.003	0.0034	0.1412	0.1099	0.006	0.0065	0.0069	0.017	0.0044	0.007	0.1763
4	rs9997049	160720368	1.29	0.0334881679242526	1.62	0.444280725791627	0.0909625577119784	0.231926527841757	0.131	0.0769	0.0043	0.0035	0.0053	0.0023	0.0025	0.0099	0.1599	0.0039	0.0054	0.0049	0.0922	0.0086	0.0045	0.0029	0.0034	0.141	0.1101	0.006	0.0065	0.0069	0.017	0.0044	0.007	0.1765
4	rs116305787	160722251	1.29	0.0334881679242526	1.62	0.444280725791627	0.104139002705059	0.269483027978752	0.131	0.077	0.0043	0.0035	0.0052	0.0023	0.0025	0.0098	0.16	0.0039	0.0054	0.0049	0.0921	0.0086	0.0045	0.0029	0.0034	0.1409	0.1102	0.006	0.0065	0.0069	0.017	0.0044	0.007	0.1764
4	rs114663048	160731770	1.29	0.0334881679242526	1.62	0.444280725791627	0.12593303575528	0.266496312868419	0.131	0.077	0.0042	0.0035	0.0052	0.0023	0.0025	0.0097	0.1596	0.0039	0.0054	0.0049	0.0923	0.0086	0.0046	0.0029	0.0034	0.141	0.1104	0.006	0.0065	0.007	0.017	0.0043	0.007	0.1764
4	rs12649975	160746434	1.29	0.0334881679242526	1.63	0.414449909043039	0.128231848520016	0.26535033540418	0.131	0.077	0.0042	0.0035	0.0052	0.0023	0.0025	0.0097	0.1596	0.0039	0.0054	0.005	0.0923	0.0086	0.0046	0.0029	0.0034	0.1409	0.1105	0.006	0.0065	0.007	0.017	0.0043	0.007	0.1764
4	rs62332992	160747780	1.29	0.0334881679242526	1.63	0.414449909043039	0.129919562283394	0.271441454797163	0.1311	0.0771	0.0042	0.0035	0.0052	0.0023	0.0025	0.0097	0.1597	0.0039	0.0054	0.005	0.0923	0.0085	0.0046	0.0029	0.0034	0.1409	0.1105	0.006	0.0065	0.007	0.017	0.0043	0.007	0.1763
4	rs115880483	160748172	1.29	0.0334881679242526	1.64	0.38599849551783	0.13195634963902	0.287264917912144	0.1311	0.0771	0.0042	0.0035	0.0052	0.0023	0.0025	0.0097	0.1597	0.0039	0.0054	0.005	0.0923	0.0085	0.0046	0.0029	0.0034	0.1409	0.1105	0.006	0.0065	0.007	0.017	0.0043	0.007	0.1763
4	rs13115100	160753524	1.29	0.0334881679242526	1.63	0.414449909043039	0.139378034313086	0.296225727407852	0.1312	0.0771	0.0042	0.0035	0.0052	0.0023	0.0025	0.0096	0.1596	0.0038	0.0053	0.005	0.0923	0.0085	0.0046	0.0029	0.0034	0.1409	0.1105	0.006	0.0065	0.007	0.0169	0.0042	0.0071	0.1764
4	rs113877800	160760453	1.29	0.0334881679242526	1.63	0.414449909043039	0.142044528445277	0.297055244751062	0.1312	0.0771	0.0042	0.0035	0.0052	0.0023	0.0025	0.0096	0.1596	0.0038	0.0053	0.005	0.0922	0.0085	0.0046	0.0029	0.0034	0.1409	0.1105	0.006	0.0065	0.007	0.0169	0.0042	0.0071	0.1764
4	rs10517710	160761366	1.29	0.0334881679242526	1.63	0.414449909043039	0.138495917590172	0.287030238199021	0.1312	0.0771	0.0042	0.0035	0.0052	0.0023	0.0025	0.0096	0.1596	0.0038	0.0053	0.005	0.0922	0.0085	0.0047	0.0029	0.0034	0.1409	0.1105	0.006	0.0065	0.007	0.0169	0.0042	0.0071	0.1764
4	rs79486502	160783176	1.29	0.0334881679242526	1.63	0.414449909043039	0.175901090538548	0.426477510138837	0.1314	0.0771	0.0042	0.0036	0.0051	0.0025	0.0026	0.0093	0.1584	0.0038	0.0053	0.005	0.0921	0.0086	0.0047	0.0032	0.0036	0.1408	0.1106	0.0061	0.0065	0.007	0.0167	0.0042	0.0072	0.177
4	rs114585534	160787840	1.29	0.0334881679242526	1.64	0.38599849551783	0.1796528841292	0.428582044452639	0.1314	0.0771	0.0042	0.0036	0.0051	0.0025	0.0026	0.0093	0.1583	0.0038	0.0052	0.005	0.092	0.0086	0.0047	0.0033	0.0037	0.1408	0.1107	0.0061	0.0065	0.007	0.0166	0.0042	0.0072	0.1771
4	rs1912864	160802363	1.29	0.0334881679242526	1.64	0.38599849551783	0.183561768397838	0.388187290811279	0.1316	0.0771	0.0042	0.0037	0.0051	0.0025	0.0027	0.0092	0.1577	0.0038	0.0052	0.005	0.092	0.0086	0.0047	0.0034	0.0037	0.1407	0.1107	0.0061	0.0066	0.007	0.0165	0.0042	0.0071	0.1773
4	rs79795808	160805248	1.29	0.0334881679242526	1.64	0.38599849551783	0.187556720845848	0.393835344808944	0.1315	0.0772	0.0041	0.0037	0.0051	0.0026	0.0027	0.0092	0.1576	0.0038	0.0052	0.005	0.0919	0.0086	0.0047	0.0035	0.0038	0.1406	0.1107	0.0061	0.0066	0.007	0.0165	0.0042	0.0071	0.1774
4	rs13128614	160815010	1.29	0.0334881679242526	1.64	0.38599849551783	0.167653354972354	0.323475272943134	0.1311	0.0775	0.0041	0.0037	0.0051	0.0027	0.0028	0.0092	0.1573	0.0038	0.0053	0.0049	0.0916	0.0088	0.0047	0.0036	0.0039	0.1404	0.1106	0.0062	0.0066	0.0069	0.0166	0.0042	0.0072	0.1778
4	rs111926938	160817882	1.29	0.0334881679242526	1.64	0.38599849551783	0.150192576705133	0.304074540956439	0.1311	0.0777	0.0041	0.0037	0.0051	0.0027	0.0028	0.0092	0.1572	0.0038	0.0053	0.0051	0.0916	0.0088	0.0047	0.0036	0.004	0.1402	0.1106	0.0062	0.0066	0.0068	0.0168	0.0041	0.0072	0.1777
4	rs34024939	160817913	1.29	0.0334881679242526	1.64	0.38599849551783	0.149335996392662	0.300261349136831	0.1311	0.0777	0.0041	0.0037	0.0051	0.0027	0.0028	0.0092	0.1572	0.0038	0.0053	0.0051	0.0916	0.0088	0.0047	0.0036	0.004	0.1402	0.1106	0.0062	0.0066	0.0068	0.0168	0.0041	0.0072	0.1777
4	rs79417730	160817968	1.29	0.0334881679242526	1.65	0.358901199458623	0.149566328398968	0.295160234647221	0.1311	0.0777	0.0041	0.0037	0.0051	0.0027	0.0028	0.0092	0.1572	0.0038	0.0053	0.0051	0.0916	0.0088	0.0047	0.0036	0.004	0.1402	0.1106	0.0064	0.0066	0.0068	0.0168	0.0041	0.0072	0.1776
4	rs62333052	160820977	1.29	0.0334881679242526	1.66	0.333131717406117	0.165269304912022	0.329694236068424	0.1311	0.0777	0.0041	0.0037	0.0051	0.0027	0.0028	0.0092	0.157	0.0038	0.0053	0.005	0.0915	0.0088	0.0047	0.0036	0.004	0.1398	0.1106	0.0064	0.0066	0.0068	0.0168	0.0041	0.0072	0.1779
4	rs79845846	160821209	1.29	0.0334881679242526	1.66	0.333131717406117	0.163355613796788	0.334841650569436	0.131	0.0777	0.0041	0.0037	0.0051	0.0027	0.0028	0.0092	0.157	0.0037	0.0053	0.005	0.0915	0.0088	0.0047	0.0035	0.004	0.1398	0.1106	0.0064	0.0066	0.0068	0.0168	0.0041	0.0074	0.1779
4	rs60252938	160824458	1.31	0.0230977109933789	1.67	0.308662716071979	0.150159577589154	0.221470341512069	0.1292	0.0781	0.0034	0.0043	0.0053	0.0035	0.0032	0.0101	0.1571	0.0041	0.0053	0.004	0.092	0.0104	0.0046	0.0038	0.0049	0.1383	0.1097	0.007	0.007	0.006	0.0176	0.0046	0.0096	0.1733
4	rs78934282	160827346	1.3	0.0278985669207799	1.67	0.308662716071979	0.371359415951491	0.413518225962656	0.1295	0.0771	0.0031	0.0046	0.0055	0.0038	0.0034	0.0105	0.1562	0.0042	0.0054	0.0037	0.0921	0.011	0.0044	0.0039	0.0052	0.1389	0.1093	0.0072	0.007	0.0058	0.018	0.0046	0.0104	0.1713
4	rs7659695	160834831	1.3	0.0278985669207799	1.67	0.308662716071979	0.365937973581235	0.416127518445292	0.1296	0.0771	0.003	0.0046	0.0054	0.0038	0.0033	0.0105	0.1561	0.0042	0.0055	0.0037	0.0922	0.0111	0.0044	0.0039	0.0052	0.139	0.1093	0.0072	0.007	0.0058	0.0181	0.0046	0.0104	0.1712
4	rs116097303	160847962	1.3	0.0278985669207799	1.67	0.308662716071979	0.362059781961056	0.402478886777698	0.1296	0.0771	0.003	0.0046	0.0054	0.0038	0.0033	0.0105	0.1561	0.0042	0.0055	0.0037	0.0922	0.0111	0.0044	0.0039	0.0052	0.139	0.1093	0.0072	0.007	0.0057	0.0181	0.0046	0.0105	0.1711
4	rs10006791	160862219	1.3	0.0278985669207799	1.67	0.308662716071979	0.325007232992613	0.320075775582771	0.1295	0.0771	0.003	0.0045	0.0054	0.0039	0.0033	0.0105	0.1561	0.0042	0.0055	0.0037	0.0923	0.011	0.0044	0.0039	0.0052	0.1393	0.1095	0.0072	0.007	0.0057	0.0181	0.0046	0.0104	0.171
4	rs72976104	160862295	1.3	0.0278985669207799	1.67	0.308662716071979	0.32556623868698	0.321045980633058	0.1295	0.0771	0.003	0.0045	0.0054	0.0039	0.0033	0.0105	0.1561	0.0042	0.0055	0.0037	0.0923	0.011	0.0044	0.0039	0.0052	0.1393	0.1095	0.0072	0.007	0.0057	0.0181	0.0046	0.0104	0.171
4	rs114933911	160880648	1.31	0.0230977109933789	1.66	0.333131717406117	0.315681156029967	0.380139944566492	0.1304	0.0768	0.003	0.0045	0.0054	0.004	0.0033	0.0102	0.1559	0.0042	0.0054	0.0037	0.0919	0.011	0.0045	0.0041	0.0053	0.1399	0.1089	0.0073	0.007	0.0056	0.0182	0.0046	0.0103	0.1709
4	rs2349004	160891847	1.31	0.0230977109933789	1.66	0.333131717406117	0.287607975132586	0.383710741442212	0.1311	0.0766	0.003	0.0045	0.0054	0.004	0.0034	0.01	0.1558	0.0042	0.0053	0.0037	0.0917	0.0109	0.0046	0.0043	0.0053	0.1406	0.1085	0.0073	0.0069	0.0056	0.0182	0.0046	0.0101	0.1708
4	rs7667743	160897494	1.31	0.0230977109933789	1.66	0.333131717406117	0.245419994336774	0.384988280351675	0.1314	0.0765	0.003	0.0044	0.0054	0.0041	0.0034	0.0099	0.1558	0.0041	0.0053	0.0037	0.0917	0.0109	0.0047	0.0043	0.0053	0.1407	0.1084	0.0073	0.0069	0.0054	0.0183	0.0046	0.0101	0.1709
4	rs12650598	160905205	1.31	0.0230977109933789	1.66	0.333131717406117	0.228831909039157	0.374293974208262	0.1318	0.0766	0.003	0.0044	0.0053	0.0041	0.0034	0.0098	0.1559	0.0041	0.0052	0.0037	0.0914	0.0108	0.0047	0.0044	0.0054	0.1408	0.1085	0.0072	0.0069	0.0054	0.0184	0.0046	0.0098	0.171
4	rs72689683	160906644	1.31	0.0230977109933789	1.66	0.333131717406117	0.227950145420154	0.363307560459478	0.1318	0.0766	0.003	0.0044	0.0053	0.0041	0.0034	0.0098	0.1558	0.004	0.0052	0.0038	0.0913	0.0108	0.0047	0.0044	0.0054	0.1407	0.1085	0.0072	0.0069	0.0054	0.0184	0.0046	0.0098	0.1709
4	rs75615806	160907442	1.31	0.0230977109933789	1.66	0.333131717406117	0.227572826268387	0.362427630360513	0.1317	0.0766	0.003	0.0044	0.0053	0.0041	0.0034	0.0098	0.1558	0.004	0.0052	0.0038	0.0913	0.0108	0.0047	0.0044	0.0054	0.1407	0.1086	0.0072	0.0069	0.0054	0.0184	0.0046	0.0098	0.1709
4	rs114608678	160911502	1.31	0.0230977109933789	1.66	0.333131717406117	0.226025279329845	0.373533333279944	0.1318	0.0766	0.003	0.0044	0.0053	0.0041	0.0034	0.0098	0.1558	0.004	0.0052	0.0038	0.0912	0.0108	0.0047	0.0044	0.0054	0.1407	0.1086	0.0072	0.0069	0.0054	0.0185	0.0046	0.0098	0.1709
4	rs115670420	160942979	1.31	0.0230977109933789	1.67	0.308662716071979	0.216415087143386	0.385243930028369	0.1322	0.0766	0.003	0.0043	0.0053	0.0042	0.0035	0.0095	0.1556	0.004	0.0052	0.0038	0.0909	0.0107	0.0047	0.0046	0.0055	0.141	0.1087	0.0072	0.0069	0.0053	0.0185	0.0047	0.0095	0.171
4	rs34597952	160943226	1.31	0.0230977109933789	1.67	0.308662716071979	0.215519750479155	0.390495125114985	0.1322	0.0766	0.003	0.0043	0.0053	0.0042	0.0035	0.0095	0.1556	0.004	0.0052	0.0038	0.0909	0.0107	0.0047	0.0046	0.0055	0.141	0.1087	0.0072	0.0069	0.0053	0.0185	0.0047	0.0095	0.171
4	rs3846238	160943591	1.31	0.0230977109933789	1.67	0.308662716071979	0.217149184427683	0.39898945401888	0.1322	0.0766	0.003	0.0043	0.0053	0.0042	0.0035	0.0095	0.1556	0.004	0.0052	0.0038	0.0908	0.0107	0.0047	0.0046	0.0055	0.141	0.1087	0.0072	0.0069	0.0053	0.0185	0.0047	0.0095	0.171
4	rs76410752	160948407	1.31	0.0230977109933789	1.71	0.223208546872115	0.220140645393436	0.401702735965235	0.1322	0.0766	0.003	0.0043	0.0053	0.0042	0.0035	0.0095	0.1556	0.004	0.0052	0.0038	0.0908	0.0107	0.0047	0.0046	0.0055	0.141	0.1087	0.0072	0.0069	0.0053	0.0185	0.0047	0.0095	0.171
4	rs117337503	160984415	1.31	0.0230977109933789	1.72	0.204795704918344	0.320654155242708	0.511347639239443	0.1326	0.0776	0.0028	0.004	0.0052	0.0042	0.0036	0.0096	0.1557	0.0042	0.0056	0.0036	0.0894	0.0108	0.0047	0.0048	0.0057	0.1408	0.109	0.0069	0.0068	0.0052	0.0184	0.0046	0.0086	0.1715
4	rs72691304	160986235	1.31	0.0230977109933789	1.73	0.187497716434302	0.321562720265355	0.510107606827484	0.1327	0.0777	0.0028	0.004	0.0052	0.0042	0.0036	0.0096	0.1557	0.0042	0.0056	0.0036	0.0894	0.0108	0.0047	0.0048	0.0057	0.1408	0.109	0.0069	0.0068	0.0052	0.0184	0.0046	0.0086	0.1715
4	rs2115231	160986832	1.31	0.0230977109933789	1.73	0.187497716434302	0.32131020591001	0.50873068719222	0.1327	0.0777	0.0028	0.004	0.0052	0.0042	0.0036	0.0096	0.1557	0.0042	0.0056	0.0036	0.0894	0.0108	0.0047	0.0048	0.0057	0.1408	0.1091	0.0069	0.0068	0.0052	0.0184	0.0046	0.0086	0.1715
4	rs17260266	160999465	1.3	0.0278985669207799	1.72	0.204795704918344	0.334372319441713	0.532543317198004	0.1328	0.0778	0.0028	0.004	0.0052	0.0043	0.0036	0.0096	0.1557	0.0043	0.0056	0.0035	0.0893	0.0108	0.0047	0.0049	0.0057	0.1407	0.1093	0.0069	0.0068	0.0052	0.0184	0.0046	0.0084	0.1716
4	rs1158264	161004169	1.3	0.0278985669207799	1.72	0.204795704918344	0.362113500784056	0.551141102077706	0.1327	0.0781	0.0027	0.004	0.0052	0.0043	0.0036	0.0096	0.1556	0.0043	0.0057	0.0035	0.0892	0.0108	0.0047	0.0049	0.0058	0.1408	0.1094	0.0068	0.0068	0.0052	0.0184	0.0046	0.0082	0.1716
4	rs2115230	161014175	1.3	0.0278985669207799	1.72	0.204795704918344	0.373539389372148	0.567630466983224	0.1326	0.0784	0.0028	0.0039	0.0052	0.0043	0.0037	0.0097	0.1553	0.0043	0.0057	0.0035	0.089	0.0108	0.0046	0.005	0.0058	0.1407	0.1095	0.0068	0.0068	0.0052	0.0184	0.0046	0.0081	0.1715
4	rs2561470	161018153	1.3	0.0278985669207799	1.71	0.223208546872115	0.375178637031381	0.563108761045258	0.1326	0.0785	0.0028	0.0039	0.0052	0.0043	0.0037	0.0097	0.1553	0.0043	0.0057	0.0035	0.089	0.0108	0.0046	0.005	0.0058	0.1407	0.1094	0.0068	0.0068	0.0052	0.0184	0.0046	0.0081	0.1715
4	rs1612279	161024158	1.3	0.0278985669207799	1.71	0.223208546872115	0.358256194074157	0.560005215498061	0.1326	0.0785	0.0028	0.0039	0.0052	0.0043	0.0037	0.0097	0.1553	0.0043	0.0057	0.0036	0.089	0.0107	0.0046	0.005	0.0058	0.1408	0.1094	0.0069	0.0069	0.0052	0.0184	0.0045	0.0081	0.1715
4	rs17327389	161026469	1.3	0.0278985669207799	1.71	0.223208546872115	0.394291970402703	0.607132093668212	0.1325	0.0785	0.0027	0.0039	0.0052	0.0044	0.0037	0.0097	0.1552	0.0043	0.0057	0.0036	0.0891	0.0107	0.0046	0.005	0.0058	0.1408	0.1094	0.0068	0.0069	0.0052	0.0184	0.0045	0.0081	0.1714
4	rs1796475	161031036	1.3	0.0278985669207799	1.71	0.223208546872115	0.421100367911728	0.594513888478932	0.1325	0.0785	0.0027	0.004	0.0052	0.0044	0.0037	0.0097	0.1552	0.0043	0.0057	0.0036	0.0893	0.0107	0.0046	0.005	0.0058	0.1407	0.1094	0.0068	0.0069	0.0052	0.0184	0.0045	0.0081	0.1714
4	rs72691352	161048496	1.3	0.0278985669207799	1.71	0.223208546872115	0.445561217484336	0.611736099676105	0.1325	0.0785	0.0027	0.004	0.005	0.0044	0.0037	0.0098	0.1551	0.0043	0.0056	0.0036	0.0893	0.0106	0.0047	0.0051	0.0058	0.1406	0.1095	0.0068	0.0069	0.0052	0.0184	0.0045	0.008	0.1713
4	rs1796464	161059003	1.29	0.0334881679242526	1.7	0.24276969786222	0.190537978917413	0.604689575362961	0.1322	0.0793	0.0028	0.0044	0.0053	0.0053	0.0041	0.0102	0.1536	0.0043	0.0054	0.004	0.0922	0.0103	0.0045	0.0053	0.0055	0.1394	0.1091	0.0072	0.007	0.0053	0.0189	0.0042	0.0072	0.1695
4	rs1013340	161062144	1.29	0.0334881679242526	1.7	0.24276969786222	0.151947681195903	0.655436954114355	0.1321	0.079	0.0029	0.0045	0.0054	0.0054	0.0043	0.0102	0.1537	0.0041	0.0054	0.0042	0.0919	0.0102	0.0044	0.0051	0.0055	0.1388	0.1094	0.0072	0.007	0.0052	0.0193	0.0041	0.0073	0.1697
4	rs13143624	161088295	1.29	0.0334881679242526	1.7	0.24276969786222	0.134567893460232	0.654266454458388	0.1321	0.079	0.0029	0.0046	0.0054	0.0055	0.0044	0.0102	0.1537	0.0041	0.0054	0.0042	0.0918	0.0101	0.0044	0.005	0.0055	0.1386	0.1095	0.0072	0.0069	0.0052	0.0194	0.0041	0.0073	0.1697
4	rs6536498	161096470	1.29	0.0334881679242526	1.7	0.24276969786222	0.135341866257216	0.662176651461429	0.1321	0.079	0.0029	0.0046	0.0054	0.0055	0.0044	0.0102	0.1537	0.0041	0.0054	0.0042	0.0918	0.0101	0.0044	0.0051	0.0055	0.1386	0.1095	0.0072	0.007	0.0052	0.0194	0.0041	0.0073	0.1697
4	rs115190920	161100596	1.29	0.0334881679242526	1.7	0.24276969786222	0.135621150225416	0.688403655503202	0.1322	0.0789	0.0029	0.0046	0.0054	0.0056	0.0044	0.0101	0.1536	0.0041	0.0054	0.0041	0.0917	0.01	0.0044	0.0051	0.0055	0.1385	0.1097	0.0072	0.007	0.0051	0.0194	0.0042	0.0073	0.1697
4	rs28650344	161101774	1.29	0.0334881679242526	1.7	0.24276969786222	0.137241570754351	0.704576990621602	0.1324	0.0789	0.0029	0.0046	0.0054	0.0056	0.0044	0.0101	0.1536	0.0041	0.0054	0.0041	0.0917	0.01	0.0044	0.0051	0.0056	0.1384	0.1098	0.0072	0.007	0.005	0.0193	0.0042	0.0073	0.1698
4	rs7356377	161105600	1.29	0.0334881679242526	1.7	0.24276969786222	0.147435629324458	0.791694206264123	0.1323	0.0789	0.0029	0.0046	0.0054	0.0058	0.0045	0.0101	0.1533	0.0041	0.0054	0.0041	0.0917	0.01	0.0044	0.0052	0.0056	0.1384	0.1101	0.0073	0.007	0.0047	0.0193	0.0043	0.0073	0.1699
4	rs116796921	161108164	1.29	0.0334881679242526	1.7	0.24276969786222	0.143613947009192	0.819417539786242	0.1322	0.0789	0.0029	0.0046	0.0054	0.0058	0.0046	0.0102	0.1533	0.0041	0.0054	0.0042	0.0916	0.0099	0.0045	0.0051	0.0057	0.1382	0.1099	0.0073	0.007	0.0047	0.0192	0.0043	0.0073	0.1699
4	rs1950167	161109431	1.29	0.0334881679242526	1.7	0.24276969786222	0.138936556470444	0.806679542319576	0.1322	0.0789	0.003	0.0046	0.0054	0.0058	0.0046	0.0102	0.1534	0.0041	0.0054	0.0042	0.0916	0.0099	0.0045	0.0051	0.0057	0.1382	0.1098	0.0073	0.007	0.0047	0.0192	0.0043	0.0073	0.17
4	rs17329743	161113659	1.29	0.0334881679242526	1.7	0.24276969786222	0.158168690470311	0.851986371388821	0.1322	0.0789	0.003	0.0046	0.0054	0.0059	0.0046	0.0102	0.1535	0.0041	0.0054	0.0042	0.0917	0.0099	0.0045	0.0052	0.0057	0.1379	0.1096	0.0073	0.007	0.0047	0.0192	0.0042	0.0074	0.1701
4	rs1922869	161114166	1.29	0.0334881679242526	1.71	0.223208546872115	0.149467588900071	0.849197710718333	0.1322	0.0789	0.003	0.0047	0.0055	0.0059	0.0047	0.0102	0.1535	0.0041	0.0054	0.0042	0.0917	0.0099	0.0045	0.0052	0.0057	0.1378	0.1093	0.0073	0.007	0.0047	0.0194	0.004	0.0074	0.1701
4	rs1279186	161116677	1.28	0.0399545156677779	1.71	0.223208546872115	0.0967284305553967	1.09209332441566	0.1307	0.0791	0.0035	0.005	0.0059	0.0059	0.0055	0.0112	0.1521	0.0041	0.0054	0.0047	0.0925	0.0099	0.0044	0.0055	0.006	0.1361	0.1087	0.0073	0.007	0.0042	0.0187	0.0041	0.0084	0.1705
4	rs75992355	161122230	1.27	0.0473888655537761	1.71	0.223208546872115	0.165374063151374	1.43260956348941	0.1301	0.0779	0.0036	0.0049	0.006	0.0061	0.0064	0.0113	0.1527	0.0041	0.0054	0.0048	0.093	0.0098	0.0044	0.0057	0.0064	0.1349	0.1086	0.0072	0.0069	0.0042	0.0187	0.0041	0.0086	0.1706
4	rs372216	161126212	1.27	0.0473888655537761	1.71	0.223208546872115	0.199409845815126	1.51381996849234	0.13	0.0773	0.0036	0.0049	0.006	0.0061	0.0066	0.0115	0.1529	0.0041	0.0054	0.0048	0.0934	0.0098	0.0044	0.0057	0.0065	0.1344	0.1084	0.0071	0.0069	0.0042	0.0187	0.0041	0.0087	0.1708
4	rs17039338	161129696	1.26	0.0558850734446599	1.71	0.223208546872115	0.228327812310221	1.640408648668	0.1297	0.0772	0.0035	0.0049	0.006	0.0061	0.0066	0.0116	0.1532	0.0041	0.0054	0.0048	0.0936	0.0098	0.0044	0.0058	0.0064	0.1342	0.1084	0.0071	0.0068	0.0042	0.0188	0.0041	0.0087	0.1712
4	rs17039340	161130442	1.26	0.0558850734446599	1.72	0.204795704918344	0.221624323925123	1.62839343598783	0.1296	0.0772	0.0035	0.0049	0.006	0.0061	0.0067	0.0116	0.1533	0.0041	0.0054	0.0048	0.0935	0.0098	0.0043	0.0058	0.0064	0.1342	0.1084	0.007	0.0068	0.0042	0.0188	0.0041	0.0088	0.1712
4	rs13152810	161137084	1.26	0.0558850734446599	1.72	0.204795704918344	0.294363601241434	1.68860184679783	0.1295	0.0771	0.0034	0.0049	0.0061	0.006	0.0068	0.0117	0.1535	0.004	0.0054	0.0048	0.0936	0.0098	0.0042	0.0057	0.0063	0.1343	0.1085	0.007	0.0067	0.0041	0.019	0.0041	0.0088	0.1715
4	rs113306433	161142994	1.26	0.0558850734446599	1.73	0.187497716434302	0.256431558696229	1.58116152793129	0.1293	0.0771	0.0034	0.0048	0.006	0.006	0.0068	0.0117	0.1535	0.004	0.0054	0.0048	0.0941	0.0097	0.0041	0.0057	0.0063	0.1343	0.1084	0.007	0.0067	0.0041	0.0191	0.0041	0.0088	0.1715
4	rs17330502	161153945	1.26	0.0558850734446599	1.73	0.187497716434302	0.202771594910629	1.46302195905432	0.1287	0.0773	0.0033	0.0048	0.006	0.0059	0.0066	0.0117	0.1535	0.0041	0.0054	0.0048	0.0945	0.0096	0.0041	0.0056	0.0062	0.1343	0.1081	0.007	0.0066	0.0042	0.0194	0.0042	0.0088	0.172
4	rs1495601	161161377	1.26	0.0558850734446599	1.72	0.204795704918344	0.182672490270936	1.42255199104005	0.1283	0.0774	0.0033	0.0048	0.006	0.0058	0.0066	0.0116	0.1535	0.0042	0.0054	0.0048	0.0948	0.0096	0.004	0.0055	0.0062	0.1343	0.1079	0.0069	0.0065	0.0042	0.0196	0.0042	0.0088	0.1724
4	rs117979280	161180167	1.26	0.0558850734446599	1.72	0.204795704918344	0.178081033205242	1.36397578572232	0.1281	0.0774	0.0033	0.0048	0.006	0.0058	0.0066	0.0116	0.1534	0.0042	0.0054	0.0048	0.095	0.0096	0.004	0.0055	0.0062	0.1343	0.1079	0.0069	0.0065	0.0043	0.0196	0.0042	0.0088	0.1725
4	rs112549759	161191135	1.26	0.0558850734446599	1.72	0.204795704918344	0.18426754366976	1.35771803722422	0.128	0.0774	0.0034	0.0048	0.006	0.0057	0.0066	0.0116	0.1533	0.0041	0.0054	0.0048	0.0951	0.0096	0.004	0.0055	0.0062	0.1343	0.1079	0.0069	0.0065	0.0044	0.0196	0.0042	0.0088	0.1725
4	rs295226	161198015	1.26	0.0558850734446599	1.72	0.204795704918344	0.188911927989779	1.36566789140245	0.128	0.0774	0.0034	0.0048	0.006	0.0057	0.0066	0.0116	0.1533	0.0041	0.0054	0.0048	0.0951	0.0096	0.004	0.0055	0.0062	0.1343	0.1079	0.0069	0.0065	0.0044	0.0196	0.0042	0.0088	0.1726
4	rs34884116	161215152	1.26	0.0558850734446599	1.72	0.204795704918344	0.209230770323809	1.28803299990332	0.1265	0.0772	0.0033	0.0047	0.0059	0.0055	0.0066	0.0116	0.1537	0.0042	0.0054	0.0047	0.096	0.0096	0.0039	0.0053	0.0061	0.1357	0.1079	0.007	0.0065	0.0046	0.0198	0.0041	0.0085	0.1725
4	rs11942021	161215513	1.26	0.0558850734446599	1.73	0.187497716434302	0.218662539724336	1.30984767193671	0.1265	0.0772	0.0033	0.0047	0.0059	0.0055	0.0066	0.0115	0.1534	0.0042	0.0054	0.0047	0.0961	0.0096	0.0039	0.0053	0.0061	0.1359	0.1079	0.007	0.0065	0.0046	0.0198	0.0041	0.0085	0.1727
4	rs57895635	161227824	1.26	0.0558850734446599	1.73	0.187497716434302	0.155763751032563	1.13651348702767	0.1262	0.077	0.0033	0.0047	0.006	0.0054	0.0064	0.0115	0.1527	0.004	0.0054	0.0048	0.0964	0.0095	0.0038	0.005	0.006	0.1372	0.1077	0.007	0.0065	0.0047	0.0202	0.0041	0.0085	0.1729
4	rs11939980	161229808	1.26	0.0558850734446599	1.72	0.204795704918344	0.142172258425838	1.03977722905547	0.1261	0.077	0.0033	0.0047	0.006	0.0053	0.0063	0.0114	0.1527	0.004	0.0053	0.0048	0.0966	0.0096	0.0038	0.0049	0.0059	0.1376	0.1077	0.007	0.0065	0.0047	0.0202	0.0041	0.0084	0.1728
4	rs115241178	161237386	1.26	0.0558850734446599	1.73	0.187497716434302	0.111948248885155	0.863315249352881	0.1257	0.0767	0.0033	0.0047	0.0061	0.0052	0.0064	0.0115	0.1527	0.004	0.0054	0.0048	0.0964	0.0096	0.004	0.0047	0.0059	0.1384	0.1073	0.0069	0.0065	0.0048	0.0202	0.0042	0.0084	0.1731
4	rs78989204	161239721	1.26	0.0558850734446599	1.73	0.187497716434302	0.114984644138761	0.868291026296158	0.1256	0.0767	0.0033	0.0047	0.0061	0.0052	0.0064	0.0115	0.1527	0.004	0.0054	0.0048	0.0964	0.0096	0.004	0.0047	0.0059	0.1385	0.1073	0.0069	0.0065	0.0048	0.0202	0.0042	0.0085	0.1732
4	rs79690454	161248903	1.26	0.0558850734446599	1.75	0.156107803097264	0.075505973507607	0.68914369692904	0.125	0.0763	0.0034	0.0046	0.0062	0.0052	0.0062	0.0115	0.1527	0.004	0.0055	0.0048	0.0961	0.0097	0.0041	0.0044	0.0058	0.1397	0.1067	0.0069	0.0066	0.0051	0.0201	0.0043	0.0085	0.1735
4	rs116380041	161260381	1.25	0.0655389160366862	1.75	0.156107803097264	0.0546648080281829	0.538119983423654	0.1245	0.076	0.0034	0.0044	0.0063	0.0052	0.0061	0.0115	0.1528	0.0041	0.0056	0.005	0.0956	0.0097	0.0042	0.0043	0.0057	0.1407	0.1061	0.0069	0.0066	0.0052	0.0199	0.0045	0.0086	0.174
4	rs76074509	161264220	1.25	0.0655389160366862	1.74	0.171280181914382	0.055171613878246	0.541053498520652	0.1244	0.076	0.0034	0.0044	0.0063	0.0052	0.006	0.0115	0.1528	0.0041	0.0056	0.005	0.0955	0.0097	0.0042	0.0043	0.0057	0.1409	0.106	0.0069	0.0066	0.0053	0.0199	0.0045	0.0086	0.1741
4	rs13115184	161267468	1.25	0.0655389160366862	1.75	0.156107803097264	0.0622178379789101	0.546792190944235	0.1244	0.076	0.0034	0.0043	0.0063	0.0052	0.006	0.0115	0.1528	0.004	0.0056	0.005	0.0954	0.0097	0.0042	0.0043	0.0057	0.1411	0.1059	0.0069	0.0066	0.0053	0.0199	0.0045	0.0086	0.1742
4	rs12507426	161270328	1.24	0.0764474044013007	1.75	0.156107803097264	0.0551540857895038	0.559864244915012	0.1233	0.0765	0.0034	0.0045	0.0064	0.0052	0.0059	0.0114	0.1527	0.0041	0.0056	0.005	0.0949	0.0097	0.0043	0.0042	0.0056	0.1414	0.1063	0.007	0.0066	0.0053	0.0198	0.0046	0.0085	0.1747
4	rs3910586	161274885	1.24	0.0764474044013007	1.75	0.156107803097264	0.0719425600580065	0.596946566726512	0.1232	0.0765	0.0034	0.0044	0.0064	0.0052	0.0061	0.0115	0.1526	0.0041	0.0056	0.0047	0.0951	0.0097	0.0043	0.0042	0.0055	0.1416	0.1063	0.0071	0.0066	0.0053	0.0197	0.0045	0.0085	0.1748
4	rs294504	161275002	1.24	0.0764474044013007	1.75	0.156107803097264	0.0725917060660666	0.60253635710677	0.1232	0.0765	0.0034	0.0044	0.0064	0.0052	0.0061	0.0115	0.1526	0.0041	0.0056	0.0047	0.0952	0.0097	0.0043	0.0042	0.0055	0.1416	0.1063	0.0071	0.0066	0.0053	0.0197	0.0045	0.0085	0.1748
4	rs112043767	161275341	1.24	0.0764474044013007	1.75	0.156107803097264	0.0752262443760473	0.586944963210047	0.1232	0.0765	0.0034	0.0044	0.0064	0.0052	0.0061	0.0115	0.1526	0.0041	0.0056	0.0047	0.0952	0.0097	0.0043	0.0042	0.0055	0.1418	0.1063	0.0071	0.0066	0.0053	0.0197	0.0045	0.0085	0.1746
4	rs11723153	161279488	1.24	0.0764474044013007	1.75	0.156107803097264	0.0712141991719791	0.559300449424645	0.1232	0.0765	0.0034	0.0043	0.0064	0.0052	0.0062	0.0115	0.1526	0.0041	0.0056	0.0047	0.0952	0.0097	0.0043	0.0042	0.0055	0.1416	0.1063	0.007	0.0066	0.0053	0.0197	0.0045	0.0085	0.1746
4	rs62334161	161294654	1.24	0.0764474044013007	1.76	0.141944438278083	0.0425327491611305	0.529204274829661	0.1217	0.0764	0.0033	0.0045	0.0064	0.005	0.0059	0.0116	0.1529	0.0041	0.0055	0.0048	0.0955	0.0095	0.0042	0.0042	0.0053	0.1428	0.1063	0.0072	0.0066	0.005	0.0195	0.0044	0.0088	0.1755
4	rs55903701	161295132	1.24	0.0764474044013007	1.76	0.141944438278083	0.0493106230806062	0.523096360519888	0.1217	0.0764	0.0033	0.0045	0.0064	0.0049	0.0059	0.0117	0.1529	0.0041	0.0055	0.0048	0.0955	0.0095	0.0042	0.0042	0.0053	0.1428	0.1063	0.0072	0.0066	0.005	0.0195	0.0044	0.0088	0.1755
4	rs9884424	161300559	1.23	0.0887081089854507	1.76	0.141944438278083	0.0413820683790985	0.567206182977815	0.1206	0.0776	0.0031	0.0047	0.0064	0.005	0.0058	0.0117	0.1533	0.0042	0.0054	0.0049	0.0951	0.0096	0.0042	0.0042	0.0051	0.1428	0.1059	0.0072	0.0068	0.0048	0.0195	0.0043	0.0087	0.1762
4	rs62334165	161302701	1.23	0.0887081089854507	1.76	0.141944438278083	0.03280202685425	0.501585960537479	0.1201	0.0779	0.0031	0.0046	0.0064	0.0049	0.0057	0.012	0.1537	0.0042	0.0055	0.0049	0.095	0.0096	0.0041	0.0042	0.0049	0.1428	0.1057	0.0072	0.0068	0.0047	0.0197	0.0042	0.0087	0.1763
4	rs7677076	161311148	1.23	0.0887081089854507	1.76	0.141944438278083	0.0356349839696832	0.494193765148481	0.1193	0.0785	0.0031	0.0046	0.0065	0.0049	0.0056	0.0124	0.1546	0.0043	0.0055	0.0049	0.0948	0.0094	0.0041	0.0042	0.0047	0.1429	0.1052	0.0072	0.0068	0.0045	0.0199	0.004	0.0085	0.1767
4	rs78768133	161314749	1.23	0.0887081089854507	1.76	0.141944438278083	0.0280647557568013	0.447380437998086	0.1191	0.0785	0.0031	0.0045	0.0065	0.0049	0.0055	0.0124	0.1547	0.0043	0.0055	0.0049	0.0948	0.0094	0.0041	0.0042	0.0047	0.1429	0.1051	0.0072	0.0069	0.0045	0.0199	0.004	0.0085	0.1769
4	rs72697110	161327070	1.23	0.0887081089854507	1.75	0.156107803097264	0.0187381086939916	0.37391359937454	0.1185	0.0788	0.003	0.0045	0.0065	0.0048	0.0053	0.0126	0.1551	0.0043	0.0054	0.0049	0.0951	0.0094	0.0041	0.0041	0.0045	0.143	0.1046	0.0072	0.0069	0.0044	0.0198	0.0042	0.0085	0.1776
4	rs7376301	161330748	1.23	0.0887081089854507	1.75	0.156107803097264	0.0240302371535942	0.406106348830128	0.1182	0.0788	0.003	0.0045	0.0065	0.0048	0.0052	0.0127	0.1552	0.0043	0.0054	0.0049	0.0953	0.0093	0.0041	0.0041	0.0045	0.143	0.1045	0.0072	0.0069	0.0044	0.0199	0.0042	0.0085	0.1778
4	rs12645302	161337836	1.23	0.0887081089854507	1.74	0.171280181914382	0.0191865366222787	0.343224484273364	0.1183	0.079	0.003	0.0044	0.0065	0.0048	0.0051	0.0127	0.1555	0.0042	0.0054	0.005	0.0952	0.0093	0.004	0.0041	0.0045	0.1432	0.1042	0.0072	0.007	0.0044	0.0199	0.0041	0.0084	0.1778
4	rs7675222	161340535	1.23	0.0887081089854507	1.74	0.171280181914382	0.0174074393701673	0.336931717779373	0.1184	0.079	0.0029	0.0044	0.0065	0.0047	0.0051	0.0128	0.1556	0.0042	0.0054	0.005	0.0951	0.0093	0.004	0.0041	0.0045	0.1434	0.104	0.0072	0.0071	0.0044	0.02	0.0041	0.0083	0.1778
4	rs74481325	161342461	1.23	0.0887081089854507	1.74	0.171280181914382	0.016273194782969	0.345205609135488	0.1185	0.079	0.0029	0.0044	0.0065	0.0047	0.005	0.0128	0.1557	0.0042	0.0054	0.005	0.0951	0.0093	0.004	0.0041	0.0045	0.1434	0.1039	0.0072	0.0071	0.0044	0.02	0.0041	0.0083	0.1779
4	rs112880343	161354487	1.22	0.102418512327744	1.74	0.171280181914382	0.013988989997498	0.308741294732316	0.1188	0.0791	0.0029	0.0042	0.0064	0.0046	0.0049	0.013	0.1562	0.004	0.0054	0.0051	0.0948	0.0092	0.0039	0.004	0.0046	0.144	0.1031	0.0072	0.0072	0.0044	0.0202	0.004	0.008	0.1781
4	rs62334207	161355589	1.22	0.102418512327744	1.74	0.171280181914382	0.0139823512990294	0.313549655750438	0.1188	0.0791	0.0028	0.0042	0.0064	0.0046	0.0048	0.013	0.1562	0.004	0.0054	0.0051	0.0948	0.0092	0.0039	0.004	0.0046	0.144	0.1031	0.0072	0.0072	0.0044	0.0202	0.004	0.008	0.1781
4	rs72697128	161356071	1.22	0.102418512327744	1.74	0.171280181914382	0.0138896549041534	0.311743930993851	0.1188	0.0791	0.0028	0.0042	0.0064	0.0046	0.0048	0.013	0.1562	0.004	0.0054	0.0051	0.0948	0.0092	0.0039	0.004	0.0046	0.144	0.1031	0.0072	0.0072	0.0044	0.0202	0.004	0.008	0.1781
4	rs1036626	161364069	1.22	0.102418512327744	1.74	0.171280181914382	0.0178007218610937	0.339148841208011	0.1186	0.0791	0.0028	0.0042	0.0064	0.0046	0.0048	0.013	0.1563	0.004	0.0054	0.0051	0.0949	0.0092	0.0039	0.004	0.0046	0.1441	0.1029	0.0072	0.0073	0.0045	0.0202	0.004	0.008	0.1781
4	rs114274467	161366726	1.22	0.102418512327744	1.73	0.187497716434302	0.0128063660680817	0.317291270484632	0.1186	0.079	0.0028	0.0042	0.0064	0.0046	0.0048	0.0132	0.1563	0.004	0.0054	0.0051	0.095	0.0091	0.0039	0.004	0.0046	0.1442	0.1029	0.0072	0.0073	0.0045	0.0202	0.0039	0.008	0.1781
4	rs78286505	161366932	1.22	0.102418512327744	1.74	0.171280181914382	0.0127133579570271	0.315599880819916	0.1186	0.079	0.0028	0.0042	0.0064	0.0046	0.0048	0.0132	0.1563	0.004	0.0054	0.0051	0.095	0.0091	0.0039	0.004	0.0046	0.1442	0.1029	0.0072	0.0073	0.0045	0.0202	0.0039	0.008	0.1781
4	rs75358643	161369373	1.22	0.102418512327744	1.75	0.156107803097264	0.013126393827399	0.296936699435065	0.1187	0.079	0.0028	0.0042	0.0064	0.0045	0.0048	0.0132	0.1562	0.004	0.0054	0.0051	0.0951	0.0091	0.0039	0.004	0.0045	0.1443	0.1028	0.0072	0.0073	0.0045	0.0203	0.0039	0.008	0.1781
4	rs1946868	161386517	1.22	0.102418512327744	1.76	0.141944438278083	0.00907423109176034	0.254993235137525	0.1188	0.0791	0.0027	0.004	0.0062	0.0043	0.0045	0.0133	0.1567	0.0039	0.0053	0.0051	0.0955	0.0087	0.0038	0.004	0.0043	0.1455	0.1025	0.0071	0.0073	0.0045	0.0204	0.0038	0.0076	0.1784
4	rs1036625	161390653	1.22	0.102418512327744	1.74	0.171280181914382	0.0121001754085141	0.307542667944204	0.1189	0.0792	0.0027	0.004	0.0061	0.0042	0.0045	0.0133	0.1566	0.0039	0.0053	0.0051	0.0956	0.0087	0.0038	0.004	0.0043	0.1455	0.1025	0.0071	0.0073	0.0045	0.0205	0.0038	0.0076	0.1783
4	rs13111026	161402496	1.22	0.102418512327744	1.74	0.171280181914382	0.0146304019292417	0.359289978226633	0.1185	0.0791	0.0027	0.0043	0.006	0.0042	0.0044	0.0133	0.1568	0.0038	0.0053	0.005	0.0954	0.0086	0.0038	0.004	0.0043	0.146	0.1034	0.007	0.0073	0.0044	0.0206	0.0038	0.0075	0.178
4	rs58499396	161436012	1.22	0.102418512327744	1.74	0.171280181914382	0.00785219096785908	0.197074828949194	0.1174	0.0792	0.0028	0.0039	0.0056	0.0037	0.0034	0.0136	0.1588	0.0037	0.0048	0.0049	0.0947	0.0086	0.0035	0.0039	0.0036	0.149	0.1033	0.0066	0.0071	0.0043	0.0209	0.0038	0.0082	0.1781
4	rs72965704	161457690	1.22	0.102418512327744	1.73	0.187497716434302	0.00509428605722251	0.131492025040899	0.1175	0.0791	0.0028	0.0037	0.0054	0.0034	0.0031	0.0137	0.1598	0.0036	0.0047	0.0046	0.0952	0.0086	0.0032	0.0038	0.0031	0.1501	0.1032	0.0063	0.0071	0.0042	0.0207	0.0037	0.0085	0.1781
4	rs9995493	161473092	1.22	0.102418512327744	1.73	0.187497716434302	0.00294889741436359	0.11112755530908	0.1176	0.0791	0.003	0.0035	0.0053	0.0033	0.003	0.0138	0.1606	0.0035	0.0046	0.0044	0.0952	0.0086	0.003	0.0036	0.003	0.1506	0.1029	0.0063	0.0071	0.004	0.0206	0.0038	0.0085	0.1786
4	rs17039746	161477254	1.22	0.102418512327744	1.73	0.187497716434302	0.00289930176990843	0.102873984975318	0.1176	0.0792	0.003	0.0034	0.0052	0.0032	0.003	0.0138	0.1607	0.0035	0.0046	0.0044	0.0953	0.0086	0.003	0.0036	0.0029	0.1509	0.1027	0.0062	0.0071	0.0039	0.0206	0.0038	0.0085	0.1787
4	rs77170725	161480719	1.22	0.102418512327744	1.73	0.187497716434302	0.00307068695091948	0.0879713630836043	0.1174	0.0794	0.003	0.0033	0.0051	0.0032	0.0029	0.0138	0.1608	0.0034	0.0045	0.0044	0.0953	0.0086	0.0029	0.0036	0.0028	0.1512	0.1024	0.0062	0.0071	0.0039	0.0206	0.0038	0.0085	0.179
4	rs7685210	161491422	1.22	0.102418512327744	1.73	0.187497716434302	0.00449110427917291	0.111381473151021	0.1173	0.0796	0.003	0.0032	0.005	0.0032	0.0029	0.0138	0.1608	0.0033	0.0045	0.0044	0.0954	0.0086	0.0029	0.0037	0.0028	0.1516	0.1022	0.0062	0.0071	0.0038	0.0206	0.0039	0.0086	0.1792
4	rs36061820	161495122	1.22	0.102418512327744	1.75	0.156107803097264	0.00474151112692723	0.109188234883191	0.1173	0.0797	0.003	0.0031	0.0049	0.0032	0.0029	0.0138	0.1609	0.0033	0.0045	0.0044	0.0954	0.0086	0.0029	0.0037	0.0027	0.1516	0.1021	0.0062	0.0071	0.0038	0.0205	0.0039	0.0086	0.1793
4	rs17291045	161506897	1.22	0.102418512327744	1.75	0.156107803097264	0.00476772440663303	0.101563281012399	0.1173	0.0797	0.0031	0.0031	0.0049	0.0032	0.0028	0.0138	0.1611	0.0033	0.0044	0.0044	0.0955	0.0086	0.0029	0.0037	0.0027	0.1515	0.102	0.0062	0.0071	0.0038	0.0205	0.004	0.0085	0.1795
4	rs62328656	161523371	1.22	0.102418512327744	1.75	0.156107803097264	0.00662733840160466	0.0942342717704379	0.1172	0.0797	0.0031	0.0029	0.0049	0.0031	0.0026	0.0137	0.1613	0.0033	0.0044	0.0044	0.0957	0.0086	0.0029	0.0038	0.0027	0.1513	0.1017	0.0062	0.0069	0.0038	0.0206	0.0042	0.0085	0.1799
4	rs1975275	161528507	1.22	0.102418512327744	1.74	0.171280181914382	0.0066613381189634	0.0938378485077095	0.1172	0.0798	0.0031	0.0029	0.0049	0.0031	0.0026	0.0137	0.1613	0.0033	0.0045	0.0044	0.0956	0.0087	0.0029	0.0038	0.0027	0.1512	0.1017	0.0062	0.0069	0.0037	0.0206	0.0042	0.0085	0.1799
4	rs1012134	161528713	1.22	0.102418512327744	1.74	0.171280181914382	0.00654105850881659	0.092731380121171	0.1172	0.0798	0.0031	0.0029	0.0049	0.0031	0.0026	0.0137	0.1613	0.0033	0.0045	0.0044	0.0956	0.0087	0.0029	0.0038	0.0027	0.1512	0.1017	0.0062	0.0069	0.0037	0.0206	0.0042	0.0085	0.1799
4	rs77755343	161554234	1.22	0.102418512327744	1.74	0.171280181914382	0.00650753390939231	0.0881258425092781	0.1172	0.0799	0.0031	0.0029	0.0048	0.0031	0.0026	0.0137	0.1614	0.0033	0.0045	0.0044	0.0955	0.0087	0.003	0.0038	0.0027	0.151	0.1016	0.0062	0.0069	0.0038	0.0207	0.0043	0.0085	0.1798
4	rs1370166	161555795	1.21	0.117675403133419	1.74	0.171280181914382	0.00657096995626859	0.0917871177191262	0.1172	0.08	0.0032	0.0029	0.0048	0.0031	0.0026	0.0136	0.1614	0.0034	0.0045	0.0044	0.0955	0.0087	0.003	0.0038	0.0027	0.151	0.1016	0.0062	0.0069	0.0039	0.0207	0.0043	0.0085	0.1798
4	rs116320237	161561840	1.21	0.117675403133419	1.74	0.171280181914382	0.00695775387829283	0.0955870358356345	0.1172	0.0801	0.0032	0.0029	0.0048	0.0031	0.0026	0.0136	0.1615	0.0034	0.0045	0.0044	0.0955	0.0087	0.003	0.0038	0.0026	0.1509	0.1015	0.0062	0.0069	0.0039	0.0207	0.0043	0.0085	0.1797
4	rs10014734	161563843	1.21	0.117675403133419	1.74	0.171280181914382	0.00693429817137808	0.0992043511322446	0.1173	0.0801	0.0032	0.0029	0.0048	0.0031	0.0026	0.0136	0.1615	0.0034	0.0045	0.0044	0.0954	0.0087	0.003	0.0038	0.0026	0.1509	0.1015	0.0062	0.0069	0.0039	0.0207	0.0043	0.0085	0.1797
4	rs11100300	161567560	1.21	0.117675403133419	1.74	0.171280181914382	0.00693039481411564	0.102956120694023	0.1173	0.0801	0.0032	0.0029	0.0048	0.0031	0.0026	0.0136	0.1615	0.0034	0.0045	0.0044	0.0954	0.0087	0.003	0.0038	0.0026	0.1511	0.1015	0.0062	0.0069	0.0037	0.0207	0.0042	0.0085	0.1797
4	rs76220040	161571654	1.21	0.117675403133419	1.74	0.171280181914382	0.00736183414007086	0.0980733211585958	0.1174	0.0801	0.0032	0.0029	0.0048	0.0031	0.0026	0.0136	0.1615	0.0034	0.0044	0.0042	0.0953	0.0087	0.0029	0.0039	0.0026	0.1513	0.1019	0.0062	0.0069	0.0037	0.0207	0.0042	0.0084	0.1797
4	rs4690988	161574799	1.21	0.117675403133419	1.74	0.171280181914382	0.00698127062442344	0.097027633773626	0.1174	0.08	0.0032	0.0029	0.0048	0.0031	0.0026	0.0136	0.1614	0.0034	0.0044	0.0042	0.0953	0.0087	0.0029	0.0039	0.0025	0.1514	0.1019	0.0062	0.0069	0.0037	0.0208	0.0042	0.0084	0.1797
4	rs56658486	161578633	1.21	0.117675403133419	1.74	0.171280181914382	0.00589541975632546	0.0837658791460273	0.1173	0.0798	0.0032	0.0029	0.005	0.0031	0.0026	0.0135	0.1614	0.0034	0.0044	0.0044	0.0953	0.0087	0.0029	0.0038	0.0025	0.1516	0.1019	0.0062	0.0069	0.0037	0.0208	0.0042	0.0085	0.1794
4	rs78228855	161594151	1.21	0.117675403133419	1.74	0.171280181914382	0.0028542631288357	0.0918656599200028	0.1162	0.0796	0.003	0.0027	0.005	0.0029	0.0027	0.0137	0.1621	0.0029	0.0048	0.0042	0.094	0.009	0.0031	0.0037	0.0028	0.1526	0.1021	0.0058	0.0068	0.0038	0.0212	0.0044	0.0087	0.1795
4	rs62327046	161597648	1.21	0.117675403133419	1.74	0.171280181914382	0.0028542631288357	0.0967067692295438	0.1163	0.0796	0.003	0.0026	0.005	0.0029	0.0027	0.0137	0.1622	0.0029	0.0048	0.0042	0.0939	0.0091	0.0031	0.0036	0.0029	0.1527	0.102	0.0058	0.0068	0.0038	0.0212	0.0044	0.0087	0.1795
4	rs28695282	161598617	1.21	0.117675403133419	1.72	0.204795704918344	0.00257583256590934	0.0885125145235343	0.1163	0.0798	0.0029	0.0026	0.0049	0.0029	0.0027	0.0137	0.1625	0.0029	0.0048	0.0042	0.0937	0.0091	0.0031	0.0035	0.0029	0.1525	0.1019	0.0059	0.0068	0.0038	0.0213	0.0044	0.0087	0.1796
4	rs115373836	161605736	1.21	0.117675403133419	1.72	0.204795704918344	0.00142202560139682	0.0476914650292326	0.1169	0.0794	0.0028	0.0024	0.0049	0.0027	0.0026	0.014	0.1627	0.0027	0.0049	0.0042	0.0934	0.0092	0.0034	0.0034	0.0029	0.1534	0.1016	0.0058	0.0067	0.0039	0.0215	0.0046	0.0085	0.1789
4	rs4496542	161609586	1.21	0.117675403133419	1.72	0.204795704918344	0.00233444589083364	0.0449803670229448	0.1175	0.0792	0.0027	0.0023	0.0048	0.0026	0.0024	0.0141	0.163	0.0026	0.005	0.0042	0.0934	0.0086	0.0035	0.0034	0.0029	0.1541	0.1018	0.0058	0.0067	0.004	0.0217	0.0046	0.0084	0.178
4	rs17040042	161616024	1.21	0.117675403133419	1.72	0.204795704918344	0.00252249599355146	0.0336175881502314	0.1179	0.0791	0.0027	0.0021	0.0048	0.0026	0.0024	0.0141	0.1626	0.0026	0.005	0.0043	0.0934	0.0086	0.0035	0.0034	0.003	0.1542	0.1017	0.0058	0.0066	0.004	0.0218	0.0047	0.0084	0.1782
4	rs55908111	161618207	1.21	0.117675403133419	1.72	0.204795704918344	0.00255795438465084	0.0306216004320394	0.118	0.0791	0.0027	0.0021	0.0049	0.0026	0.0024	0.0141	0.1624	0.0026	0.005	0.0042	0.0934	0.0085	0.0035	0.0034	0.003	0.1542	0.1016	0.0058	0.0066	0.004	0.0218	0.0047	0.0083	0.1783
4	rs10012767	161621317	1.21	0.117675403133419	1.73	0.187497716434302	0.00319006090027302	0.026555233577288	0.1182	0.0793	0.0026	0.002	0.0049	0.0026	0.0023	0.0141	0.1619	0.0026	0.0049	0.0042	0.0933	0.0085	0.0035	0.0034	0.003	0.1546	0.1017	0.0058	0.0065	0.004	0.0218	0.0048	0.0083	0.1781
4	rs78412343	161623078	1.21	0.117675403133419	1.73	0.187497716434302	0.00344211682243727	0.0258739064348485	0.1181	0.0794	0.0026	0.002	0.0049	0.0026	0.0023	0.0142	0.162	0.0026	0.0049	0.0042	0.0931	0.0084	0.0036	0.0034	0.003	0.1548	0.1015	0.0057	0.0065	0.004	0.0218	0.0048	0.0083	0.1782
4	rs1399422	161628117	1.21	0.117675403133419	1.72	0.204795704918344	0.00367389387613544	0.0265095516250392	0.118	0.0794	0.0026	0.002	0.0049	0.0026	0.0023	0.0142	0.1621	0.0026	0.0049	0.0042	0.0928	0.0084	0.0036	0.0034	0.0031	0.155	0.1014	0.0057	0.0065	0.004	0.0219	0.0048	0.0083	0.1782
4	rs12331098	161646188	1.21	0.117675403133419	1.73	0.187497716434302	0.00394040281986223	0.0288864280875127	0.1176	0.0792	0.0026	0.002	0.005	0.0026	0.0024	0.0144	0.1622	0.0026	0.0049	0.0043	0.0922	0.0085	0.0037	0.0033	0.0031	0.1554	0.1014	0.0057	0.0065	0.0041	0.0219	0.0048	0.0083	0.1786
4	rs77175171	161662055	1.21	0.117675403133419	1.73	0.187497716434302	0.0038606300381892	0.0231470818181085	0.117	0.079	0.0025	0.0022	0.0053	0.0027	0.0028	0.0145	0.1618	0.0026	0.0049	0.0043	0.0912	0.0083	0.0038	0.0033	0.0033	0.1559	0.1011	0.0057	0.0063	0.0041	0.022	0.0049	0.0082	0.1793
4	rs115128803	161667361	1.21	0.117675403133419	1.73	0.187497716434302	0.00495140016043597	0.025648658810426	0.1166	0.0789	0.0024	0.0022	0.0054	0.0028	0.0031	0.0146	0.1616	0.0026	0.005	0.0043	0.0906	0.0084	0.0039	0.0033	0.0035	0.1562	0.1009	0.0057	0.0062	0.0041	0.022	0.0049	0.0082	0.1797
4	rs4605602	161669971	1.21	0.117675403133419	1.73	0.187497716434302	0.00522467556298141	0.0286018294494998	0.1166	0.0789	0.0024	0.0022	0.0054	0.0028	0.0031	0.0146	0.1616	0.0026	0.005	0.0044	0.0906	0.0084	0.0039	0.0033	0.0035	0.1562	0.1009	0.0057	0.0062	0.0041	0.022	0.0049	0.0082	0.1798
4	rs11735759	161677866	1.21	0.117675403133419	1.71	0.223208546872115	0.00491243680505226	0.0259642663958041	0.1165	0.0788	0.0024	0.0022	0.0054	0.0028	0.0031	0.0146	0.1616	0.0026	0.005	0.0044	0.0905	0.0084	0.0039	0.0033	0.0035	0.1562	0.1009	0.0057	0.0062	0.0041	0.0221	0.0049	0.0082	0.1798
4	rs62328524	161682941	1.21	0.117675403133419	1.71	0.223208546872115	0.00474151112692723	0.0254243440375188	0.1165	0.0788	0.0024	0.0022	0.0054	0.0028	0.0031	0.0147	0.1616	0.0026	0.005	0.0043	0.0905	0.0084	0.0039	0.0033	0.0035	0.1562	0.1009	0.0057	0.0062	0.0041	0.0221	0.0049	0.0082	0.1799
4	rs62328526	161686786	1.21	0.117675403133419	1.7	0.24276969786222	0.00511892424454079	0.0244045474095953	0.1163	0.0788	0.0024	0.0022	0.0054	0.0028	0.0031	0.0147	0.1616	0.0026	0.005	0.0043	0.0905	0.0084	0.004	0.0033	0.0035	0.1562	0.101	0.0056	0.0062	0.0041	0.0221	0.0049	0.0082	0.1799
4	rs71609102	161697888	1.21	0.117675403133419	1.7	0.24276969786222	0.00538006914277408	0.0235339310116853	0.1162	0.0788	0.0024	0.0022	0.0054	0.0028	0.0031	0.0147	0.1616	0.0026	0.005	0.0043	0.0904	0.0084	0.004	0.0033	0.0035	0.1562	0.101	0.0056	0.0062	0.0041	0.0221	0.0049	0.0083	0.18
4	rs78895867	161703995	1.21	0.117675403133419	1.7	0.24276969786222	0.00533530849476501	0.0231042878946298	0.1162	0.0788	0.0024	0.0022	0.0054	0.0028	0.0031	0.0147	0.1616	0.0026	0.005	0.0044	0.0905	0.0084	0.004	0.0033	0.0035	0.1562	0.101	0.0056	0.0062	0.0041	0.0221	0.0049	0.0083	0.18
4	rs6536538	161724181	1.21	0.117675403133419	1.69	0.263511633917478	0.00496946448918991	0.0209314623950504	0.1159	0.0787	0.0024	0.0022	0.0054	0.0028	0.0031	0.0147	0.1615	0.0026	0.005	0.0044	0.0903	0.0084	0.004	0.0033	0.0035	0.1563	0.101	0.0056	0.0062	0.0041	0.0222	0.0048	0.0084	0.1802
4	rs34954190	161731378	1.21	0.117675403133419	1.69	0.263511633917478	0.00456116227566173	0.0196854503854044	0.1158	0.0786	0.0025	0.0022	0.0055	0.0027	0.0031	0.0148	0.1614	0.0026	0.0049	0.0044	0.0901	0.0084	0.0041	0.0033	0.0035	0.1564	0.101	0.0055	0.0062	0.0041	0.0223	0.0047	0.0084	0.1804
4	rs3846262	161733023	1.21	0.117675403133419	1.69	0.263511633917478	0.00463492845841634	0.0193699254919187	0.1158	0.0786	0.0025	0.0022	0.0055	0.0027	0.0031	0.0149	0.1613	0.0026	0.005	0.0044	0.0901	0.0084	0.0041	0.0033	0.0035	0.1565	0.101	0.0055	0.0062	0.0041	0.0223	0.0047	0.0084	0.1804
4	rs114076672	161739875	1.22	0.102418512327744	1.69	0.263511633917478	0.00564481023334076	0.0100339926587391	0.1156	0.0781	0.0024	0.0022	0.0056	0.0026	0.003	0.0152	0.1612	0.0027	0.0051	0.0045	0.0894	0.0085	0.004	0.0029	0.0033	0.1574	0.1007	0.0054	0.0064	0.0042	0.0226	0.005	0.0085	0.1807
4	rs6848547	161740871	1.22	0.102418512327744	1.69	0.263511633917478	0.00792114515103965	0.00835992632533204	0.1155	0.0779	0.0023	0.0022	0.0056	0.0025	0.0029	0.0154	0.1612	0.0027	0.0051	0.0045	0.0889	0.0084	0.0039	0.0027	0.0032	0.1581	0.1005	0.0054	0.0065	0.0042	0.0228	0.0051	0.0085	0.1809
4	rs10019347	161741784	1.22	0.102418512327744	1.69	0.263511633917478	0.00762285882690053	0.00813002667673375	0.1155	0.0779	0.0023	0.0022	0.0056	0.0025	0.0029	0.0154	0.1612	0.0027	0.0051	0.0045	0.0889	0.0084	0.0039	0.0028	0.0032	0.1581	0.1005	0.0054	0.0065	0.0042	0.0227	0.0051	0.0085	0.1809
4	rs71610903	161742410	1.22	0.102418512327744	1.69	0.263511633917478	0.00754340136393252	0.00890930020209289	0.1155	0.0779	0.0023	0.0022	0.0055	0.0025	0.0029	0.0154	0.1613	0.0027	0.0051	0.0045	0.0889	0.0084	0.0039	0.0028	0.0032	0.1582	0.1005	0.0054	0.0065	0.0042	0.0227	0.0051	0.0085	0.181
4	rs992467	161742630	1.22	0.102418512327744	1.69	0.263511633917478	0.00820604716955904	0.00983710265062258	0.1156	0.0781	0.0023	0.0021	0.0055	0.0025	0.0029	0.0154	0.1613	0.0027	0.0051	0.0045	0.0889	0.0084	0.0038	0.0026	0.0032	0.1583	0.1005	0.0054	0.0065	0.004	0.0227	0.0051	0.0086	0.181
4	rs4566612	161759395	1.22	0.102418512327744	1.69	0.263511633917478	0.00811756430459729	0.0121438022339737	0.1157	0.0781	0.0023	0.0021	0.0053	0.0024	0.0029	0.0156	0.1615	0.0026	0.005	0.0045	0.0891	0.0084	0.0039	0.0025	0.0031	0.1584	0.1	0.0054	0.0065	0.004	0.0226	0.0051	0.0085	0.1816
4	rs59213060	161759735	1.22	0.102418512327744	1.69	0.263511633917478	0.0086827280653887	0.0116810107217955	0.1156	0.0781	0.0023	0.0021	0.0053	0.0025	0.0029	0.0156	0.1614	0.0026	0.005	0.0045	0.0891	0.0084	0.0039	0.0025	0.0031	0.1584	0.0999	0.0054	0.0065	0.004	0.0226	0.0051	0.0085	0.1816
4	rs13141397	161760517	1.22	0.102418512327744	1.69	0.263511633917478	0.00832666550064462	0.0114379161569469	0.1156	0.0781	0.0023	0.0021	0.0053	0.0025	0.0029	0.0156	0.1614	0.0026	0.005	0.0045	0.0891	0.0084	0.0039	0.0025	0.0031	0.1585	0.0999	0.0054	0.0065	0.0041	0.0226	0.0051	0.0085	0.1816
4	rs17299150	161760545	1.22	0.102418512327744	1.69	0.263511633917478	0.00715160265467635	0.010665811130143	0.1156	0.0781	0.0023	0.0021	0.0053	0.0025	0.0029	0.0156	0.1614	0.0027	0.0051	0.0045	0.0891	0.0084	0.0039	0.0025	0.003	0.1585	0.1	0.0054	0.0065	0.0041	0.0226	0.0051	0.0085	0.1815
4	rs11933869	161763436	1.22	0.102418512327744	1.67	0.308662716071979	0.0116246327183444	0.0100622832198251	0.1154	0.0781	0.0022	0.0021	0.0053	0.0025	0.003	0.0157	0.1611	0.0027	0.005	0.0046	0.0891	0.0084	0.0039	0.0025	0.003	0.1589	0.1	0.0054	0.0065	0.0042	0.0225	0.0052	0.0085	0.1814
4	rs78120867	161764974	1.22	0.102418512327744	1.67	0.308662716071979	0.0117465515814766	0.00939459249936497	0.1154	0.078	0.0022	0.0021	0.0053	0.0025	0.003	0.0156	0.1611	0.0027	0.005	0.0046	0.0889	0.0084	0.0039	0.0026	0.003	0.1588	0.1	0.0054	0.0065	0.0042	0.0224	0.0052	0.0085	0.1816
4	rs76597595	161768579	1.22	0.102418512327744	1.69	0.263511633917478	0.0117348991318045	0.00885619889445047	0.1154	0.0778	0.0023	0.0022	0.0054	0.0025	0.0031	0.0156	0.1612	0.0027	0.005	0.0046	0.0888	0.0084	0.0039	0.0026	0.003	0.1587	0.1	0.0054	0.0065	0.0042	0.0224	0.0053	0.0085	0.1818
4	rs1035242	161773713	1.22	0.102418512327744	1.7	0.24276969786222	0.0114007338653431	0.00869787984530459	0.1154	0.0778	0.0023	0.0022	0.0055	0.0025	0.0031	0.0156	0.1612	0.0027	0.005	0.0046	0.0887	0.0085	0.0039	0.0026	0.003	0.1586	0.1	0.0053	0.0065	0.0042	0.0224	0.0053	0.0084	0.1819
4	rs77464353	161773959	1.22	0.102418512327744	1.69	0.263511633917478	0.0118929402622297	0.00896256560541821	0.1154	0.0777	0.0023	0.0022	0.0055	0.0025	0.0031	0.0156	0.1612	0.0027	0.0049	0.0046	0.0887	0.0085	0.0039	0.0026	0.003	0.1586	0.1	0.0053	0.0065	0.0042	0.0224	0.0053	0.0084	0.1819
4	rs4295220	161778204	1.22	0.102418512327744	1.69	0.263511633917478	0.0103347808205337	0.00765562443403855	0.1146	0.077	0.0023	0.0022	0.0057	0.0026	0.0031	0.0158	0.1613	0.0026	0.0047	0.0044	0.0891	0.0088	0.004	0.0027	0.0031	0.1583	0.0997	0.0053	0.0065	0.0042	0.0222	0.0053	0.0085	0.1828
4	rs6854952	161785781	1.22	0.102418512327744	1.69	0.263511633917478	0.0109516079502401	0.00691351421345186	0.1136	0.0766	0.0023	0.0023	0.0058	0.0027	0.0031	0.016	0.1615	0.0028	0.0048	0.0044	0.0892	0.009	0.0042	0.0028	0.0033	0.1576	0.0993	0.0055	0.0067	0.0043	0.0225	0.0054	0.0085	0.1828
4	rs72703254	161787522	1.22	0.102418512327744	1.69	0.263511633917478	0.011124034774802	0.00825733759770314	0.1136	0.0766	0.0023	0.0023	0.0058	0.0027	0.0031	0.0159	0.1615	0.0029	0.0048	0.0044	0.0892	0.009	0.0042	0.0028	0.0033	0.1576	0.0994	0.0055	0.0067	0.0043	0.0223	0.0054	0.0085	0.1829
4	rs78376025	161791247	1.22	0.102418512327744	1.69	0.263511633917478	0.0103241987957703	0.00650078875913934	0.1133	0.0764	0.0023	0.0022	0.0058	0.0027	0.0031	0.0157	0.1614	0.0029	0.0048	0.0044	0.0894	0.009	0.0042	0.0028	0.0033	0.1575	0.0993	0.0055	0.0068	0.0044	0.0224	0.0054	0.0086	0.183
4	rs34732115	161791571	1.22	0.102418512327744	1.69	0.263511633917478	0.0103400749028813	0.0063438926156758	0.1133	0.0764	0.0023	0.0022	0.0058	0.0027	0.0031	0.0157	0.1614	0.0029	0.0048	0.0044	0.0894	0.009	0.0042	0.0028	0.0033	0.1575	0.0994	0.0055	0.0068	0.0044	0.0224	0.0054	0.0086	0.183
4	rs73861735	161793124	1.22	0.102418512327744	1.71	0.223208546872115	0.010197851706174	0.0061670571561986	0.1133	0.0764	0.0023	0.0022	0.0058	0.0027	0.0031	0.0157	0.1614	0.0029	0.0048	0.0044	0.0894	0.009	0.0042	0.0028	0.0033	0.1574	0.0994	0.0055	0.0068	0.0044	0.0224	0.0054	0.0086	0.183
4	rs75055222	161793743	1.22	0.102418512327744	1.7	0.24276969786222	0.0103825013040867	0.00675142240247479	0.1133	0.0763	0.0023	0.0022	0.0058	0.0027	0.0031	0.0157	0.1614	0.0029	0.0048	0.0044	0.0894	0.009	0.0042	0.0028	0.0034	0.1574	0.0993	0.0055	0.0068	0.0044	0.0225	0.0054	0.0086	0.183
4	rs115538393	161794909	1.22	0.102418512327744	1.71	0.223208546872115	0.01080854963625	0.00668257294700575	0.1132	0.0763	0.0023	0.0022	0.0058	0.0028	0.0031	0.0157	0.1614	0.0029	0.0048	0.0044	0.0894	0.009	0.0042	0.0028	0.0034	0.1574	0.0993	0.0055	0.0069	0.0044	0.0226	0.0054	0.0086	0.183
4	rs74750104	161796650	1.22	0.102418512327744	1.72	0.204795704918344	0.014837404474403	0.00864543521770959	0.1128	0.076	0.0024	0.0021	0.0058	0.0028	0.0031	0.0158	0.1617	0.0029	0.0048	0.0044	0.0896	0.0089	0.0043	0.0027	0.0034	0.1569	0.0993	0.0057	0.0069	0.0044	0.0226	0.0055	0.0086	0.1835
4	rs12644922	161796696	1.22	0.102418512327744	1.72	0.204795704918344	0.0185821605536187	0.0092042897712291	0.1129	0.076	0.0024	0.0019	0.0058	0.0028	0.0031	0.0158	0.1618	0.0029	0.0048	0.0044	0.0896	0.0089	0.0043	0.0027	0.0034	0.1569	0.0994	0.0057	0.0069	0.0044	0.0226	0.0055	0.0086	0.1835
4	rs76259264	161797521	1.23	0.0887081089854507	1.72	0.204795704918344	0.0180317815218408	0.0004852092813091	0.1106	0.075	0.0025	0.0021	0.0058	0.0029	0.0032	0.0164	0.1626	0.0031	0.0049	0.0045	0.0897	0.0092	0.0048	0.0029	0.0036	0.1558	0.0978	0.0058	0.0069	0.0048	0.0228	0.0056	0.0088	0.1844
4	rs17366018	161797690	1.23	0.0887081089854507	1.72	0.204795704918344	0.0235314219285327	0.000617181768562378	0.1102	0.0748	0.0025	0.0021	0.0058	0.003	0.0032	0.0164	0.1627	0.0031	0.0049	0.0045	0.0896	0.0092	0.005	0.0029	0.0037	0.1562	0.0976	0.0059	0.0069	0.0048	0.0227	0.0057	0.0088	0.1843
4	rs28516658	161798162	1.24	0.0764474044013007	1.72	0.204795704918344	0.0383590319460993	0.000428453980682556	0.109	0.0742	0.0025	0.0023	0.0057	0.003	0.0032	0.0167	0.1632	0.0031	0.0048	0.0046	0.0892	0.0093	0.005	0.0031	0.0039	0.1579	0.0973	0.006	0.0069	0.0049	0.0225	0.0058	0.0088	0.184
4	rs12499201	161798356	1.24	0.0764474044013007	1.72	0.204795704918344	0.0515383850050253	0.000733309620318856	0.1088	0.074	0.0024	0.0023	0.0056	0.003	0.0032	0.0168	0.1636	0.0031	0.0048	0.0044	0.0893	0.0093	0.0049	0.0031	0.0039	0.1578	0.0971	0.006	0.007	0.0048	0.0223	0.0059	0.0088	0.1843
4	rs77514283	161802613	1.22	0.102418512327744	1.72	0.204795704918344	0.522471229014928	0.00522152476761984	0.1077	0.0731	0.0021	0.0023	0.0054	0.0029	0.0029	0.0181	0.1667	0.003	0.0046	0.0033	0.0894	0.0093	0.0048	0.0029	0.0043	0.1572	0.0952	0.0064	0.0072	0.0045	0.0213	0.0065	0.0087	0.1866
4	rs33937486	161802644	1.22	0.102418512327744	1.73	0.187497716434302	0.522084909618153	0.00524162998193687	0.1077	0.0731	0.0021	0.0023	0.0054	0.0029	0.0029	0.0181	0.1667	0.003	0.0046	0.0033	0.0894	0.0093	0.0048	0.0029	0.0043	0.1572	0.0952	0.0064	0.0072	0.0045	0.0213	0.0065	0.0087	0.1866
4	rs62326932	161803852	1.22	0.102418512327744	1.73	0.187497716434302	0.525695845088902	0.00629943630787076	0.1077	0.0731	0.0021	0.0023	0.0054	0.0029	0.0029	0.0181	0.1667	0.0031	0.0047	0.0033	0.0893	0.0094	0.0048	0.0029	0.0043	0.1573	0.0952	0.0064	0.0072	0.0045	0.0213	0.0065	0.0087	0.1866
4	rs78904670	161811000	1.22	0.102418512327744	1.73	0.187497716434302	0.54189457086958	0.00830854975453999	0.1076	0.0731	0.002	0.0023	0.0054	0.003	0.0029	0.0181	0.1669	0.0032	0.0046	0.0032	0.0892	0.0094	0.0048	0.003	0.0043	0.1573	0.0952	0.0064	0.0072	0.0045	0.0212	0.0065	0.0087	0.1867
4	rs80101863	161817209	1.22	0.102418512327744	1.72	0.204795704918344	0.551698865010865	0.00621101857876926	0.1076	0.0731	0.002	0.0023	0.0054	0.003	0.0029	0.0181	0.1671	0.0032	0.0046	0.0031	0.0891	0.0094	0.0048	0.003	0.0044	0.1573	0.0953	0.0064	0.0072	0.0044	0.0212	0.0065	0.0086	0.1867
4	rs35551795	161820414	1.22	0.102418512327744	1.71	0.223208546872115	0.553815283440025	0.00554815150635065	0.1076	0.0731	0.002	0.0024	0.0054	0.003	0.0029	0.0181	0.1672	0.0032	0.0046	0.0031	0.0891	0.0094	0.0048	0.003	0.0044	0.1573	0.0954	0.0064	0.0072	0.0044	0.0212	0.0065	0.0086	0.1867
4	rs4691709	161824475	1.22	0.102418512327744	1.71	0.223208546872115	0.556532510856714	0.00691351421345186	0.1076	0.0731	0.002	0.0024	0.0054	0.003	0.0029	0.0181	0.1673	0.0032	0.0046	0.0031	0.0889	0.0094	0.0048	0.003	0.0043	0.1572	0.0955	0.0064	0.0072	0.0044	0.0211	0.0065	0.0086	0.1869
4	rs10009985	161826517	1.22	0.102418512327744	1.71	0.223208546872115	0.557395375089847	0.00484734726560563	0.1077	0.0728	0.002	0.0023	0.0054	0.0029	0.0029	0.0181	0.1674	0.0032	0.0046	0.0031	0.0888	0.0094	0.0048	0.003	0.0043	0.1572	0.0954	0.0064	0.0072	0.0044	0.0211	0.0066	0.0085	0.187
4	rs115159635	161845316	1.23	0.0887081089854507	1.71	0.223208546872115	0.927716068682298	0.032353566009896	0.1092	0.072	0.0018	0.0019	0.0052	0.0027	0.0027	0.0186	0.1696	0.0033	0.0045	0.0028	0.0883	0.009	0.0046	0.0027	0.0035	0.1592	0.0955	0.0066	0.0073	0.0042	0.0207	0.0071	0.0078	0.1857
4	rs79925041	161859876	1.23	0.0887081089854507	1.71	0.223208546872115	1.04580505198066	0.0358436157932095	0.1095	0.0719	0.0018	0.0019	0.0052	0.0027	0.0026	0.0187	0.17	0.0033	0.0045	0.0028	0.0882	0.0089	0.0045	0.0027	0.0034	0.1595	0.0955	0.0066	0.0073	0.0041	0.0206	0.0072	0.0077	0.1855
4	rs74679829	161870628	1.23	0.0887081089854507	1.71	0.223208546872115	1.10501973138593	0.0381345621301667	0.1097	0.0718	0.0018	0.0018	0.0052	0.0027	0.0026	0.0188	0.1703	0.0033	0.0045	0.0027	0.0882	0.0087	0.0045	0.0027	0.0033	0.1598	0.0955	0.0066	0.0073	0.0041	0.0204	0.0073	0.0075	0.1855
4	rs10022587	161871991	1.23	0.0887081089854507	1.71	0.223208546872115	1.11101269874218	0.0234476996623001	0.1098	0.0718	0.0018	0.0018	0.0052	0.0027	0.0026	0.0188	0.1704	0.0033	0.0045	0.0027	0.0882	0.0086	0.0045	0.0027	0.0033	0.1599	0.0956	0.0066	0.0073	0.0041	0.0204	0.0073	0.0075	0.1855
4	rs9308019	161873925	1.23	0.0887081089854507	1.71	0.223208546872115	1.11396919041275	0.0234476996623001	0.1098	0.0718	0.0018	0.0018	0.0052	0.0027	0.0026	0.0188	0.1704	0.0033	0.0045	0.0027	0.0882	0.0086	0.0045	0.0027	0.0033	0.16	0.0955	0.0066	0.0073	0.0041	0.0204	0.0073	0.0075	0.1855
4	rs114347692	161874401	1.23	0.0887081089854507	1.73	0.187497716434302	1.11486571266255	0.0233186363189109	0.1098	0.0718	0.0018	0.0018	0.0052	0.0027	0.0026	0.0188	0.1704	0.0033	0.0045	0.0027	0.0881	0.0086	0.0045	0.0027	0.0033	0.16	0.0955	0.0066	0.0073	0.0041	0.0204	0.0073	0.0075	0.1855
4	rs7662517	161877646	1.23	0.0887081089854507	1.73	0.187497716434302	1.123486870721	0.022636058365174	0.1098	0.0718	0.0018	0.0018	0.0052	0.0027	0.0026	0.0188	0.1705	0.0033	0.0045	0.0027	0.0881	0.0086	0.0045	0.0026	0.0032	0.16	0.0955	0.0066	0.0073	0.0041	0.0204	0.0074	0.0075	0.1856
4	rs13137060	161886598	1.23	0.0887081089854507	1.73	0.187497716434302	1.16406483263474	0.0261454331419271	0.1099	0.0717	0.0018	0.0019	0.0051	0.0026	0.0025	0.0188	0.1705	0.0033	0.0045	0.0027	0.0879	0.0086	0.0045	0.0026	0.0031	0.1603	0.0958	0.0066	0.0074	0.004	0.0202	0.0074	0.0075	0.1856
4	rs75289764	161887654	1.23	0.0887081089854507	1.74	0.171280181914382	1.17951879806147	0.0302319339430998	0.1099	0.0716	0.0018	0.0019	0.0051	0.0026	0.0025	0.0189	0.1704	0.0033	0.0045	0.0027	0.0879	0.0086	0.0045	0.0026	0.0031	0.1604	0.0958	0.0066	0.0074	0.004	0.0202	0.0074	0.0075	0.1856
4	rs13435108	161896968	1.23	0.0887081089854507	1.74	0.171280181914382	1.273422900141	0.0258739064348485	0.11	0.0714	0.0018	0.002	0.0051	0.0026	0.0025	0.0189	0.1704	0.0033	0.0045	0.0027	0.0877	0.0085	0.0044	0.0025	0.0031	0.1612	0.0956	0.0067	0.0075	0.004	0.0198	0.0075	0.0076	0.1857
4	rs75596593	161897744	1.23	0.0887081089854507	1.75	0.156107803097264	1.28467971913241	0.0284600247675554	0.11	0.0714	0.0018	0.002	0.0051	0.0026	0.0025	0.0189	0.1704	0.0033	0.0046	0.0027	0.0877	0.0085	0.0044	0.0025	0.0031	0.1612	0.0956	0.0067	0.0075	0.004	0.0199	0.0075	0.0075	0.1858
4	rs13132966	161907067	1.23	0.0887081089854507	1.74	0.171280181914382	1.35233160892651	0.0484101843611724	0.1103	0.0713	0.0018	0.002	0.005	0.0025	0.0025	0.0191	0.1705	0.0033	0.0045	0.0027	0.0875	0.0082	0.0043	0.0025	0.003	0.1612	0.0956	0.007	0.0073	0.004	0.02	0.0076	0.0074	0.1859
4	rs62327099	161911640	1.23	0.0887081089854507	1.74	0.171280181914382	1.35600485001834	0.0496792736623614	0.1104	0.0712	0.0018	0.002	0.005	0.0026	0.0025	0.0192	0.1706	0.0033	0.0045	0.0027	0.0874	0.0082	0.0042	0.0025	0.003	0.1612	0.0956	0.007	0.0072	0.004	0.0201	0.0075	0.0073	0.186
4	rs78665194	161923192	1.23	0.0887081089854507	1.75	0.156107803097264	1.37763626169674	0.0530082457957203	0.1105	0.0711	0.0018	0.002	0.005	0.0026	0.0025	0.0192	0.1706	0.0033	0.0045	0.0026	0.0872	0.0083	0.0041	0.0025	0.0031	0.1612	0.0955	0.007	0.0073	0.004	0.0203	0.0076	0.0073	0.186
4	rs72970107	161932037	1.23	0.0887081089854507	1.75	0.156107803097264	1.40017850329243	0.0481101441270902	0.1108	0.0709	0.0018	0.0021	0.005	0.0026	0.0025	0.0192	0.1706	0.0032	0.0045	0.0026	0.0869	0.0083	0.0041	0.0026	0.0031	0.1611	0.0955	0.007	0.0073	0.0039	0.0204	0.0076	0.0073	0.1861
4	rs1439262	161945337	1.23	0.0887081089854507	1.75	0.156107803097264	1.50102456280042	0.0331093022106909	0.1109	0.0706	0.0018	0.0022	0.005	0.0026	0.0026	0.0192	0.1705	0.0032	0.0051	0.0026	0.0864	0.0085	0.0039	0.0026	0.0033	0.1612	0.0953	0.007	0.0074	0.0039	0.0203	0.0076	0.0073	0.186
4	rs12641319	161947396	1.23	0.0887081089854507	1.75	0.156107803097264	1.49831401769807	0.0317051155793327	0.111	0.0705	0.0019	0.0022	0.0051	0.0026	0.0026	0.0192	0.1705	0.0033	0.0051	0.0026	0.0863	0.0086	0.0038	0.0026	0.0033	0.1613	0.0953	0.007	0.0074	0.004	0.0202	0.0076	0.0073	0.1861
4	rs7683393	161952583	1.23	0.0887081089854507	1.75	0.156107803097264	1.494401946349	0.0285072563271457	0.111	0.0704	0.0019	0.0022	0.0051	0.0026	0.0026	0.0191	0.1705	0.0033	0.0052	0.0026	0.0862	0.0086	0.0038	0.0026	0.0033	0.1613	0.0953	0.007	0.0074	0.004	0.0202	0.0076	0.0073	0.1861
4	rs114909923	161953637	1.23	0.0887081089854507	1.75	0.156107803097264	1.50816082117299	0.0230615318717745	0.111	0.0704	0.0019	0.0022	0.0051	0.0026	0.0026	0.0191	0.1704	0.0033	0.0052	0.0026	0.0862	0.0086	0.0038	0.0026	0.0033	0.1613	0.0953	0.007	0.0074	0.004	0.0202	0.0076	0.0073	0.1861
4	rs4376093	161953713	1.23	0.0887081089854507	1.75	0.156107803097264	1.50816082117299	0.0230615318717745	0.111	0.0704	0.0019	0.0022	0.0051	0.0026	0.0026	0.0191	0.1704	0.0033	0.0052	0.0026	0.0862	0.0086	0.0038	0.0026	0.0033	0.1613	0.0953	0.007	0.0074	0.004	0.0202	0.0076	0.0073	0.1861
4	rs12502838	161965069	1.23	0.0887081089854507	1.75	0.156107803097264	1.51430182269091	0.0249785181636325	0.1111	0.0704	0.0019	0.0022	0.0051	0.0026	0.0026	0.0191	0.1704	0.0032	0.0052	0.0026	0.0861	0.0086	0.0038	0.0027	0.0033	0.1612	0.0953	0.007	0.0074	0.004	0.0202	0.0077	0.0073	0.186
4	rs116691759	161972059	1.23	0.0887081089854507	1.76	0.141944438278083	1.53105932497537	0.0237068472391065	0.1113	0.0703	0.0019	0.0022	0.0051	0.0026	0.0026	0.0191	0.1703	0.0031	0.0052	0.0026	0.0861	0.0087	0.0038	0.0027	0.0034	0.1612	0.0952	0.007	0.0074	0.004	0.0202	0.0077	0.0073	0.186
4	rs6856221	161992087	1.23	0.0887081089854507	1.75	0.156107803097264	1.60440791529513	0.0259642663958041	0.1118	0.0703	0.002	0.0023	0.0051	0.0027	0.0027	0.019	0.17	0.003	0.0051	0.0026	0.0858	0.0088	0.0039	0.0029	0.0035	0.161	0.0948	0.007	0.0074	0.0042	0.0201	0.0079	0.0072	0.1858
4	rs35095474	161993130	1.23	0.0887081089854507	1.75	0.156107803097264	1.63465015485079	0.0246245546219409	0.1119	0.0703	0.002	0.0023	0.0051	0.0027	0.0025	0.019	0.1701	0.003	0.0051	0.0026	0.0859	0.0088	0.0038	0.0029	0.0035	0.161	0.0949	0.007	0.0074	0.0041	0.0202	0.0078	0.0073	0.1858
4	rs1523558	162002577	1.23	0.0887081089854507	1.76	0.141944438278083	1.63568586383341	0.0252009633961589	0.1119	0.0703	0.002	0.0023	0.0051	0.0027	0.0025	0.019	0.1701	0.003	0.0051	0.0026	0.0859	0.0088	0.0038	0.0029	0.0035	0.161	0.0949	0.007	0.0074	0.0041	0.0202	0.0078	0.0073	0.1858
4	rs11945400	162008155	1.23	0.0887081089854507	1.76	0.141944438278083	1.63423593664468	0.0212590172651555	0.1119	0.0703	0.002	0.0023	0.0051	0.0027	0.0025	0.019	0.17	0.003	0.0051	0.0026	0.0859	0.0088	0.0038	0.0029	0.0035	0.161	0.0949	0.007	0.0074	0.0041	0.0202	0.0079	0.0073	0.1858
4	rs17303206	162011913	1.23	0.0887081089854507	1.77	0.128753168183355	1.63713624859436	0.0194092304747214	0.1119	0.0702	0.002	0.0023	0.0051	0.0027	0.0025	0.019	0.17	0.003	0.0051	0.0026	0.0858	0.0089	0.0038	0.0029	0.0036	0.161	0.0948	0.007	0.0074	0.0041	0.0202	0.0079	0.0073	0.1858
4	rs11727008	162020740	1.23	0.0887081089854507	1.77	0.128753168183355	1.74603588375802	0.00942194244073991	0.1116	0.0693	0.0024	0.0026	0.0053	0.0031	0.0028	0.0189	0.1689	0.0032	0.005	0.0028	0.0846	0.0094	0.004	0.0033	0.0039	0.161	0.0945	0.007	0.0074	0.0045	0.0204	0.0082	0.0076	0.1853
4	rs4691732	162023452	1.23	0.0887081089854507	1.77	0.128753168183355	1.7504895868624	0.00972549329185568	0.1116	0.0693	0.0024	0.0026	0.0053	0.0031	0.0028	0.0189	0.1689	0.0032	0.005	0.0028	0.0846	0.0094	0.004	0.0033	0.0039	0.161	0.0945	0.007	0.0074	0.0045	0.0204	0.0082	0.0076	0.1853
4	rs10014023	162028152	1.23	0.0887081089854507	1.76	0.141944438278083	1.72118960366932	0.00893591239370115	0.1116	0.0693	0.0024	0.0026	0.0053	0.0032	0.0028	0.0189	0.1687	0.0032	0.005	0.0029	0.0846	0.0094	0.0041	0.0033	0.0039	0.1611	0.0945	0.0068	0.0074	0.0046	0.0204	0.0083	0.0077	0.185
4	rs7440580	162033002	1.23	0.0887081089854507	1.75	0.156107803097264	1.72488221311906	0.010204348519475	0.1116	0.0692	0.0024	0.0026	0.0053	0.0032	0.0029	0.0189	0.1686	0.0032	0.005	0.0029	0.0845	0.0095	0.0041	0.0033	0.0039	0.1611	0.0944	0.0068	0.0074	0.0046	0.0204	0.0083	0.0077	0.1849
4	rs34864898	162040487	1.23	0.0887081089854507	1.75	0.156107803097264	1.72604331992967	0.0105784919877898	0.1116	0.0692	0.0024	0.0026	0.0053	0.0032	0.0029	0.019	0.1686	0.0032	0.005	0.0029	0.0845	0.0095	0.0041	0.0033	0.0039	0.1611	0.0944	0.0068	0.0074	0.0046	0.0204	0.0083	0.0077	0.1849
4	rs28565450	162044368	1.23	0.0887081089854507	1.75	0.156107803097264	1.85497793531005	0.00586394587704045	0.112	0.069	0.0025	0.0026	0.0056	0.0032	0.0028	0.0184	0.1684	0.0035	0.0051	0.0029	0.0851	0.0095	0.0041	0.0034	0.0039	0.1609	0.0943	0.0069	0.0075	0.0047	0.0204	0.0086	0.0078	0.1836
4	rs11941678	162051131	1.23	0.0887081089854507	1.75	0.156107803097264	1.85432856652402	0.00381377747685128	0.112	0.0691	0.0026	0.0026	0.0056	0.0033	0.0029	0.0184	0.1683	0.0035	0.0051	0.003	0.085	0.0095	0.0042	0.0034	0.0039	0.1609	0.0941	0.0069	0.0075	0.0047	0.0203	0.0086	0.0079	0.1838
4	rs80294348	162059821	1.23	0.0887081089854507	1.76	0.141944438278083	1.81078444638888	0.00257279121012251	0.112	0.0691	0.0026	0.0026	0.0056	0.0033	0.0029	0.0184	0.1683	0.0035	0.0051	0.003	0.085	0.0095	0.0042	0.0035	0.0039	0.1608	0.0941	0.0069	0.0075	0.0047	0.0203	0.0086	0.0079	0.1838
4	rs971595	162068982	1.23	0.0887081089854507	1.76	0.141944438278083	1.70981277015042	0.00327610196962787	0.112	0.0693	0.0026	0.0026	0.0057	0.0033	0.0029	0.0184	0.1682	0.0035	0.0051	0.003	0.085	0.0095	0.0041	0.0035	0.0039	0.1608	0.0941	0.0069	0.0075	0.0047	0.0201	0.0085	0.008	0.1837
4	rs13103138	162082725	1.23	0.0887081089854507	1.76	0.141944438278083	1.60687750373532	0.000781575071771328	0.1115	0.0699	0.0026	0.0026	0.0057	0.0033	0.0029	0.0184	0.1681	0.0035	0.0053	0.003	0.0848	0.0093	0.0041	0.0035	0.0039	0.1605	0.0942	0.0068	0.0075	0.0047	0.0201	0.0085	0.0081	0.1837
4	rs76193829	162094020	1.24	0.0764474044013007	1.76	0.141944438278083	1.54108510034423	0.000310180515425275	0.111	0.0705	0.0027	0.0026	0.0058	0.0034	0.003	0.0184	0.168	0.0037	0.0054	0.0031	0.0847	0.0093	0.0042	0.0035	0.004	0.1602	0.0942	0.0067	0.0075	0.0047	0.0202	0.0085	0.0082	0.1835
4	rs68062673	162099158	1.24	0.0764474044013007	1.76	0.141944438278083	1.53541103956082	0.000546058195794947	0.1107	0.0709	0.0027	0.0026	0.0059	0.0034	0.003	0.0184	0.1679	0.0037	0.0054	0.0031	0.0846	0.0093	0.0042	0.0036	0.004	0.16	0.0942	0.0066	0.0075	0.0048	0.0203	0.0086	0.0082	0.1835
4	rs76957266	162104377	1.24	0.0764474044013007	1.76	0.141944438278083	1.3529113452057	0.00028993304918209	0.1105	0.0711	0.0027	0.0026	0.006	0.0034	0.003	0.0184	0.1678	0.0038	0.0054	0.0031	0.0845	0.0093	0.0042	0.0036	0.004	0.1601	0.0942	0.0066	0.0075	0.0048	0.0203	0.0084	0.0083	0.1834
4	rs17040743	162107120	1.24	0.0764474044013007	1.76	0.141944438278083	1.34953086851571	0.00041367698174977	0.1105	0.0711	0.0028	0.0026	0.006	0.0034	0.003	0.0184	0.1678	0.0039	0.0054	0.0031	0.0845	0.0093	0.0042	0.0036	0.004	0.1601	0.0942	0.0066	0.0075	0.0048	0.0201	0.0084	0.0083	0.1833
4	rs79514666	162112840	1.24	0.0764474044013007	1.76	0.141944438278083	1.34702171857604	0.000210093880554476	0.1105	0.0711	0.0028	0.0026	0.006	0.0034	0.003	0.0184	0.1678	0.0039	0.0054	0.0031	0.0845	0.0093	0.0042	0.0036	0.004	0.1602	0.0941	0.0066	0.0075	0.0048	0.0201	0.0084	0.0083	0.1833
4	rs34773398	162145633	1.24	0.0764474044013007	1.76	0.141944438278083	1.35648845008725	0.000306067631608093	0.11	0.071	0.0029	0.0027	0.0062	0.0035	0.0031	0.0186	0.1674	0.0039	0.0053	0.0031	0.0845	0.0092	0.0042	0.0038	0.004	0.1605	0.094	0.0067	0.0074	0.0048	0.0201	0.0084	0.0081	0.1834
4	rs7694406	162151565	1.24	0.0764474044013007	1.75	0.156107803097264	1.36016592787167	0.000310180515425275	0.1099	0.071	0.003	0.0027	0.0062	0.0035	0.0031	0.0187	0.1674	0.0039	0.0053	0.0031	0.0844	0.0092	0.0042	0.0038	0.004	0.1606	0.094	0.0067	0.0074	0.0048	0.0201	0.0085	0.0081	0.1834
4	rs992955	162153936	1.24	0.0764474044013007	1.73	0.187497716434302	2.10598026257619	0.00400287224453246	0.108	0.0698	0.0035	0.0029	0.0064	0.004	0.0035	0.0194	0.1632	0.0037	0.0056	0.0031	0.085	0.0091	0.0042	0.0052	0.0042	0.1627	0.0932	0.0067	0.007	0.0053	0.0203	0.0088	0.0085	0.1835
4	rs2218427	162154053	1.24	0.0764474044013007	1.71	0.223208546872115	2.24327604982986	0.00402030801237633	0.1081	0.0698	0.0035	0.0027	0.0065	0.0042	0.0035	0.0194	0.1632	0.0037	0.0056	0.0031	0.0848	0.0091	0.0042	0.0052	0.0041	0.1627	0.0931	0.0067	0.007	0.0054	0.0202	0.0088	0.0085	0.1835
4	rs7674904	162155869	1.25	0.0655389160366862	1.71	0.223208546872115	2.50667912911729	0.00354754897925014	0.1048	0.0702	0.0035	0.0028	0.0067	0.0045	0.0037	0.0198	0.1629	0.0037	0.0058	0.0031	0.084	0.0093	0.0041	0.0052	0.0038	0.1661	0.0916	0.0066	0.0072	0.0054	0.0199	0.0088	0.0087	0.1844
4	rs17392565	162158095	1.25	0.0655389160366862	1.71	0.223208546872115	2.66047133611219	0.00389911653175431	0.1028	0.0705	0.0034	0.0028	0.0068	0.0045	0.004	0.0198	0.1636	0.0038	0.0052	0.003	0.0835	0.0094	0.0043	0.0051	0.0036	0.1669	0.0916	0.0064	0.0069	0.006	0.02	0.0086	0.0086	0.1855
4	rs17314203	162158922	1.25	0.0655389160366862	1.71	0.223208546872115	2.38016337256197	0.00432298097597732	0.103	0.0705	0.0034	0.0028	0.0067	0.0045	0.004	0.0198	0.1636	0.0038	0.0054	0.003	0.0834	0.0092	0.0043	0.0051	0.0035	0.1672	0.0912	0.0064	0.0069	0.0059	0.0203	0.0085	0.0086	0.1856
4	rs1444285	162163105	1.25	0.0655389160366862	1.71	0.223208546872115	2.37804878679705	0.00439591961157866	0.1031	0.0706	0.0034	0.0028	0.0067	0.0045	0.0039	0.0198	0.1639	0.0039	0.0054	0.0029	0.0832	0.0091	0.0043	0.005	0.0035	0.1675	0.0911	0.0064	0.0068	0.0058	0.0203	0.0085	0.0086	0.1856
4	rs115214507	162165269	1.25	0.0655389160366862	1.71	0.223208546872115	2.33284630035168	0.00494437470306667	0.1029	0.0706	0.0034	0.0028	0.0067	0.0045	0.0039	0.0198	0.1639	0.0039	0.0054	0.0029	0.083	0.0091	0.0044	0.005	0.0035	0.1675	0.0911	0.0064	0.0069	0.0058	0.0203	0.0085	0.0086	0.1857
4	rs72694498	162165538	1.25	0.0655389160366862	1.7	0.24276969786222	2.39098052295531	0.00561056838546834	0.1029	0.0706	0.0034	0.0028	0.0067	0.0045	0.0039	0.0198	0.1639	0.0038	0.0054	0.0028	0.0833	0.009	0.0044	0.005	0.0035	0.1675	0.0911	0.0064	0.0068	0.0058	0.0203	0.0085	0.0086	0.1857
4	rs75972067	162168911	1.25	0.0655389160366862	1.7	0.24276969786222	2.37734405692297	0.00645575509089252	0.1029	0.0706	0.0034	0.0028	0.0067	0.0045	0.0039	0.0198	0.1639	0.0038	0.0054	0.0028	0.0833	0.009	0.0044	0.005	0.0035	0.1675	0.0911	0.0064	0.0068	0.0058	0.0203	0.0084	0.0086	0.1857
4	rs36083345	162211898	1.26	0.0558850734446599	1.7	0.24276969786222	2.15507174362257	0.0137520216307888	0.1029	0.0708	0.0034	0.0028	0.0067	0.0044	0.0039	0.02	0.1639	0.0039	0.0054	0.0028	0.0831	0.0088	0.0044	0.0051	0.0035	0.1674	0.0909	0.0064	0.0069	0.0059	0.0203	0.0082	0.0087	0.1859
4	rs28700986	162217737	1.26	0.0558850734446599	1.7	0.24276969786222	1.7479441290567	0.044458155480837	0.103	0.0727	0.0035	0.0031	0.0062	0.0043	0.004	0.0206	0.1632	0.0043	0.006	0.0028	0.0803	0.0086	0.0042	0.0051	0.0031	0.1679	0.0893	0.0067	0.0075	0.0063	0.0203	0.0074	0.0091	0.1868
4	rs75137059	162219444	1.26	0.0558850734446599	1.7	0.24276969786222	1.83272761180553	0.124443626296515	0.1049	0.073	0.0035	0.0032	0.0058	0.0043	0.004	0.0206	0.1622	0.0041	0.006	0.0028	0.0796	0.0084	0.0043	0.0053	0.0028	0.1664	0.0892	0.0067	0.0074	0.0062	0.0204	0.0072	0.0092	0.1885
4	rs78982571	162220155	1.26	0.0558850734446599	1.7	0.24276969786222	1.81776625506821	0.103202680493299	0.1047	0.073	0.0035	0.0031	0.0058	0.0042	0.004	0.0206	0.1623	0.0041	0.006	0.0028	0.0796	0.0084	0.0043	0.0054	0.0028	0.1663	0.0894	0.0067	0.0075	0.0062	0.0205	0.0071	0.0092	0.1886
4	rs1373469	162220823	1.26	0.0558850734446599	1.7	0.24276969786222	1.80338313879943	0.0899101185383723	0.1048	0.0731	0.0035	0.0031	0.0058	0.0041	0.004	0.0207	0.1626	0.0041	0.006	0.0028	0.0804	0.0084	0.0042	0.0053	0.0028	0.166	0.0894	0.0067	0.0075	0.0062	0.0197	0.0071	0.0093	0.1887
4	rs67804845	162224890	1.26	0.0558850734446599	1.69	0.263511633917478	1.83412903182204	0.173259675658703	0.1051	0.0731	0.0035	0.0031	0.0058	0.0041	0.004	0.0206	0.1625	0.0041	0.006	0.0028	0.0802	0.0083	0.0042	0.0053	0.0028	0.166	0.0893	0.0066	0.0075	0.0062	0.0196	0.0071	0.0093	0.1888
4	rs113199984	162228564	1.26	0.0558850734446599	1.69	0.263511633917478	1.80595631936794	0.174355430990166	0.1056	0.0731	0.0034	0.0031	0.0058	0.0042	0.004	0.0206	0.1624	0.0041	0.006	0.0028	0.0801	0.0084	0.0042	0.0051	0.0027	0.1659	0.0892	0.0066	0.0075	0.0062	0.0195	0.0071	0.0094	0.1891
4	rs10030390	162232676	1.26	0.0558850734446599	1.69	0.263511633917478	1.79149868861986	0.166049143259399	0.1058	0.0731	0.0034	0.0031	0.0058	0.0042	0.0041	0.0205	0.1623	0.0041	0.006	0.0028	0.08	0.0084	0.0042	0.0051	0.0027	0.1659	0.0891	0.0066	0.0075	0.0062	0.0195	0.0071	0.0094	0.1892
4	rs72679910	162234913	1.26	0.0558850734446599	1.69	0.263511633917478	1.79973997029443	0.166834099254973	0.1064	0.0735	0.0034	0.003	0.0057	0.0042	0.004	0.0205	0.1625	0.0041	0.006	0.0028	0.0797	0.0085	0.0042	0.0048	0.0025	0.1656	0.089	0.0065	0.0075	0.0061	0.0194	0.0071	0.0095	0.1895
4	rs61257777	162236246	1.26	0.0558850734446599	1.69	0.263511633917478	1.69458004446347	0.13077171605386	0.1068	0.0738	0.0033	0.003	0.0057	0.0042	0.0039	0.0204	0.1628	0.004	0.006	0.0028	0.0795	0.0085	0.0042	0.0046	0.0024	0.1653	0.089	0.0065	0.0075	0.0061	0.0194	0.007	0.0095	0.1898
4	rs1530426	162236898	1.26	0.0558850734446599	1.68	0.285465824887251	1.66269598662753	0.165363373537302	0.1069	0.0738	0.0033	0.003	0.0057	0.0042	0.0038	0.0204	0.1628	0.004	0.0059	0.0028	0.0796	0.0085	0.0042	0.0046	0.0024	0.1655	0.0889	0.0065	0.0074	0.006	0.0193	0.007	0.0095	0.1902
4	rs35680334	162237869	1.26	0.0558850734446599	1.66	0.333131717406117	1.29188872569315	0.157886255595879	0.1076	0.074	0.0035	0.0029	0.0056	0.0042	0.0035	0.0202	0.163	0.004	0.0058	0.0029	0.0801	0.0085	0.004	0.0044	0.0024	0.1649	0.0892	0.0064	0.0073	0.0059	0.0194	0.0068	0.0094	0.1903
4	rs114121834	162237990	1.26	0.0558850734446599	1.66	0.333131717406117	1.30530398862273	0.25307279466191	0.1077	0.0741	0.0035	0.0029	0.0056	0.0041	0.0035	0.0201	0.1631	0.004	0.0058	0.0029	0.0801	0.0085	0.004	0.0044	0.0024	0.1647	0.0892	0.0064	0.0073	0.0059	0.0194	0.0068	0.0094	0.1903
4	rs72679920	162238309	1.27	0.0473888655537761	1.65	0.358901199458623	1.2077025720874	0.329205221808356	0.108	0.0742	0.0035	0.0029	0.0056	0.0041	0.0034	0.02	0.1633	0.0039	0.0057	0.0029	0.0803	0.0086	0.004	0.0044	0.0024	0.1644	0.0891	0.0063	0.0073	0.0058	0.0194	0.0067	0.0094	0.1905
4	rs73859938	162241789	1.26	0.0558850734446599	1.65	0.358901199458623	0.39727077884879	0.482207788969867	0.1128	0.0755	0.0031	0.0028	0.0051	0.0035	0.0032	0.0179	0.166	0.0033	0.0048	0.0027	0.0822	0.0079	0.0033	0.0042	0.0024	0.1612	0.0894	0.0061	0.0063	0.0052	0.0202	0.0052	0.0088	0.1931
4	rs77775836	162248478	1.25	0.0655389160366862	1.64	0.38599849551783	0.381937733728783	0.578262523583105	0.1146	0.0764	0.0031	0.0028	0.0051	0.0033	0.0032	0.0175	0.1673	0.0031	0.0046	0.0024	0.0826	0.0076	0.003	0.0042	0.0023	0.1598	0.0893	0.006	0.006	0.0052	0.0202	0.0048	0.0086	0.1935
4	rs2313565	162249966	1.25	0.0655389160366862	1.64	0.38599849551783	0.345184948094127	0.48057922384271	0.1146	0.0764	0.0031	0.0028	0.0051	0.0033	0.0032	0.0175	0.1674	0.0031	0.0046	0.0024	0.0826	0.0076	0.003	0.0042	0.0023	0.1597	0.0893	0.006	0.006	0.0052	0.0202	0.0048	0.0086	0.1935
4	rs4470583	162250932	1.25	0.0655389160366862	1.64	0.38599849551783	0.32556623868698	0.422014660590019	0.1147	0.0765	0.0031	0.0028	0.0051	0.0033	0.0032	0.0175	0.1673	0.0031	0.0046	0.0024	0.0826	0.0076	0.003	0.0042	0.0023	0.1597	0.0893	0.006	0.006	0.0052	0.0202	0.0048	0.0086	0.1936
4	rs72616780	162251143	1.25	0.0655389160366862	1.64	0.38599849551783	0.326787631055867	0.424638333008418	0.1147	0.0765	0.0031	0.0028	0.0051	0.0033	0.0032	0.0175	0.1673	0.0031	0.0046	0.0024	0.0826	0.0076	0.003	0.0042	0.0023	0.1597	0.0892	0.006	0.006	0.0052	0.0202	0.0048	0.0086	0.1935
4	rs12500982	162255732	1.25	0.0655389160366862	1.64	0.38599849551783	0.252776046173398	0.293268893540152	0.1149	0.0768	0.0033	0.0027	0.0052	0.0033	0.0032	0.0175	0.1674	0.0031	0.0046	0.0024	0.0828	0.0074	0.003	0.0041	0.0023	0.1602	0.0893	0.006	0.006	0.0051	0.0203	0.0048	0.0085	0.1925
4	rs36077133	162255856	1.25	0.0655389160366862	1.63	0.414449909043039	0.252199146627097	0.291499107875393	0.1149	0.0768	0.0033	0.0027	0.0052	0.0033	0.0032	0.0175	0.1674	0.0031	0.0046	0.0024	0.0828	0.0074	0.003	0.0041	0.0023	0.1602	0.0893	0.006	0.006	0.0051	0.0203	0.0048	0.0084	0.1925
4	rs12499082	162257409	1.25	0.0655389160366862	1.62	0.444280725791627	0.258674591218519	0.329571962606509	0.115	0.0769	0.0033	0.0027	0.0052	0.0033	0.0032	0.0174	0.1673	0.0031	0.0046	0.0024	0.0828	0.0074	0.003	0.0041	0.0023	0.1603	0.0894	0.006	0.006	0.0051	0.0203	0.0047	0.0084	0.1925
4	rs13115369	162258793	1.25	0.0655389160366862	1.62	0.444280725791627	0.248928992464683	0.252396086480084	0.1152	0.0769	0.0033	0.0027	0.0052	0.0033	0.0032	0.0174	0.1673	0.0031	0.0046	0.0023	0.0828	0.0074	0.0029	0.0041	0.0023	0.1602	0.0894	0.006	0.006	0.005	0.0203	0.0047	0.0084	0.1924
4	rs72679973	162273994	1.25	0.0655389160366862	1.62	0.444280725791627	0.235612231175351	0.336931717779373	0.1165	0.0771	0.0031	0.0025	0.0049	0.0035	0.0034	0.0166	0.1666	0.0029	0.0044	0.0022	0.0828	0.0071	0.0029	0.0041	0.0021	0.1613	0.0906	0.0059	0.006	0.0046	0.0203	0.0044	0.0082	0.1926
4	rs6832320	162274024	1.25	0.0655389160366862	1.62	0.444280725791627	0.233906858806119	0.333368589357031	0.1165	0.0771	0.0031	0.0025	0.0049	0.0035	0.0034	0.0166	0.1666	0.0029	0.0044	0.0022	0.0828	0.0071	0.0029	0.0041	0.0021	0.1613	0.0906	0.0059	0.006	0.0046	0.0203	0.0044	0.0082	0.1926
4	rs56407858	162275045	1.25	0.0655389160366862	1.63	0.414449909043039	0.241331878037124	0.345081692514103	0.1165	0.0771	0.0031	0.0025	0.0049	0.0035	0.0034	0.0166	0.1665	0.0029	0.0044	0.0022	0.0829	0.0071	0.0029	0.0041	0.0021	0.1613	0.0906	0.0058	0.006	0.0046	0.0203	0.0044	0.0082	0.1926
4	rs17395886	162279385	1.25	0.0655389160366862	1.64	0.38599849551783	0.22921038720417	0.351666865093201	0.1168	0.0773	0.0031	0.0025	0.0049	0.0034	0.0034	0.0162	0.1663	0.0028	0.0043	0.0022	0.0834	0.0071	0.0028	0.004	0.002	0.1617	0.091	0.0058	0.006	0.0046	0.0203	0.0043	0.0079	0.1927
4	rs79636918	162292678	1.25	0.0655389160366862	1.64	0.38599849551783	0.21333093779946	0.398086151938233	0.1173	0.0774	0.003	0.0023	0.0049	0.0033	0.0033	0.0158	0.1657	0.0027	0.0042	0.0021	0.0838	0.0071	0.0028	0.0039	0.0019	0.1622	0.0917	0.0057	0.0059	0.0045	0.0203	0.0042	0.0078	0.1926
4	rs4621384	162296419	1.24	0.0764474044013007	1.64	0.38599849551783	0.182783514056834	0.361925085211173	0.1174	0.0774	0.0031	0.0023	0.0049	0.0033	0.0033	0.0156	0.1657	0.0028	0.0042	0.0021	0.084	0.0072	0.0029	0.0039	0.0018	0.1623	0.0919	0.0057	0.0057	0.0043	0.0204	0.0043	0.0076	0.1926
4	rs75645224	162300498	1.24	0.0764474044013007	1.64	0.38599849551783	0.197044687115604	0.450978953083495	0.1176	0.0775	0.0031	0.0023	0.0049	0.0033	0.0033	0.0155	0.1656	0.0028	0.0042	0.0021	0.084	0.0072	0.0029	0.0039	0.0018	0.1624	0.0919	0.0057	0.0057	0.0043	0.0204	0.0042	0.0075	0.1926
4	rs75093179	162303329	1.24	0.0764474044013007	1.65	0.358901199458623	0.204582830843698	0.502546253816385	0.1178	0.0775	0.003	0.0023	0.0049	0.0032	0.0033	0.0155	0.1655	0.0028	0.0042	0.0021	0.0841	0.0072	0.0029	0.0039	0.0018	0.1625	0.0919	0.0057	0.0057	0.0042	0.0204	0.0042	0.0075	0.1928
4	rs17040982	162307000	1.24	0.0764474044013007	1.63	0.414449909043039	0.186693822817562	0.408572907230881	0.1184	0.0776	0.0029	0.0022	0.005	0.0032	0.0032	0.0153	0.1651	0.0027	0.0041	0.002	0.0844	0.0072	0.0029	0.0038	0.0017	0.1627	0.092	0.0057	0.0057	0.0041	0.0204	0.004	0.0074	0.193
4	rs3749598	162307312	1.24	0.0764474044013007	1.63	0.414449909043039	0.181380083449687	0.388187290811279	0.1185	0.0776	0.0029	0.0022	0.005	0.0032	0.0032	0.0153	0.165	0.0027	0.0041	0.002	0.0844	0.0072	0.0029	0.0038	0.0016	0.1627	0.092	0.0057	0.0057	0.0041	0.0204	0.004	0.0074	0.193
4	rs76223014	162307678	1.24	0.0764474044013007	1.63	0.414449909043039	0.179067076989069	0.387418857261982	0.1185	0.0776	0.0029	0.0022	0.005	0.0032	0.0032	0.0153	0.165	0.0027	0.0041	0.002	0.0844	0.0072	0.0029	0.0038	0.0016	0.1627	0.092	0.0057	0.0057	0.0041	0.0204	0.0039	0.0074	0.1931
4	rs12374210	162311913	1.24	0.0764474044013007	1.63	0.414449909043039	0.149796870964462	0.302762128271929	0.1187	0.0776	0.0029	0.0022	0.005	0.0031	0.0032	0.0152	0.1648	0.0027	0.0041	0.002	0.0844	0.0072	0.003	0.0038	0.0016	0.1627	0.092	0.0057	0.0058	0.0041	0.0203	0.0039	0.0074	0.1932
4	rs17040997	162311986	1.24	0.0764474044013007	1.63	0.414449909043039	0.149698041224131	0.308381560662893	0.1187	0.0776	0.0029	0.0022	0.005	0.0031	0.0032	0.0152	0.1648	0.0027	0.0041	0.002	0.0844	0.0072	0.003	0.0038	0.0016	0.1627	0.092	0.0057	0.0058	0.0041	0.0203	0.0039	0.0074	0.1932
4	rs77679015	162312599	1.24	0.0764474044013007	1.63	0.414449909043039	0.153380508927007	0.323961777495971	0.1188	0.0776	0.0029	0.0022	0.005	0.0031	0.0032	0.0152	0.1648	0.0027	0.0041	0.002	0.0844	0.0072	0.003	0.0038	0.0016	0.1628	0.092	0.0057	0.0058	0.0041	0.0203	0.0039	0.0074	0.1932
4	rs6823007	162312601	1.24	0.0764474044013007	1.64	0.38599849551783	0.153413925127786	0.32371849835209	0.1188	0.0776	0.0029	0.0022	0.005	0.0031	0.0032	0.0152	0.1648	0.0027	0.0041	0.002	0.0844	0.0072	0.003	0.0038	0.0016	0.1628	0.092	0.0057	0.0058	0.0041	0.0203	0.0039	0.0074	0.1932
4	rs116061464	162320867	1.24	0.0764474044013007	1.64	0.38599849551783	0.119331262109386	0.380012588717015	0.1194	0.0777	0.003	0.0021	0.0051	0.003	0.0032	0.015	0.1645	0.0027	0.0041	0.0021	0.0843	0.0072	0.003	0.0036	0.0015	0.1631	0.092	0.0057	0.0058	0.0038	0.0204	0.0037	0.0074	0.1934
4	rs77114766	162325547	1.24	0.0764474044013007	1.64	0.38599849551783	0.108934632863884	0.357911873338779	0.1195	0.0777	0.003	0.0021	0.0051	0.0029	0.0032	0.015	0.1644	0.0027	0.0041	0.0021	0.0843	0.0072	0.003	0.0035	0.0015	0.1631	0.092	0.0057	0.0058	0.0038	0.0204	0.0037	0.0074	0.1934
4	rs77204993	162326950	1.24	0.0764474044013007	1.64	0.38599849551783	0.108040445019331	0.359164633651009	0.1195	0.0777	0.003	0.0023	0.0051	0.0029	0.0032	0.015	0.1645	0.0027	0.0041	0.0021	0.0843	0.0072	0.003	0.0035	0.0015	0.1631	0.092	0.0057	0.0058	0.0037	0.0204	0.0037	0.0074	0.1934
4	rs72616787	162359671	1.24	0.0764474044013007	1.64	0.38599849551783	0.0787380100532048	0.353661846823201	0.1203	0.078	0.0029	0.0021	0.0051	0.0028	0.0032	0.0148	0.1641	0.0027	0.0041	0.0022	0.0843	0.0073	0.003	0.0033	0.0014	0.1629	0.092	0.0058	0.0058	0.0038	0.0205	0.0037	0.0074	0.1935
4	rs4328863	162365875	1.24	0.0764474044013007	1.64	0.38599849551783	0.0349755642216778	0.193963484388517	0.1219	0.0786	0.0026	0.002	0.0052	0.0026	0.0025	0.0145	0.1634	0.0027	0.0041	0.0024	0.0847	0.0073	0.0032	0.0031	0.0012	0.1623	0.092	0.0058	0.0057	0.0038	0.0207	0.0039	0.0073	0.1937
4	rs62326380	162376046	1.24	0.0764474044013007	1.64	0.38599849551783	0.0422101332247106	0.282816026903884	0.1223	0.0787	0.0026	0.0019	0.0051	0.0025	0.0022	0.0145	0.163	0.0026	0.0041	0.0024	0.0851	0.0073	0.0033	0.003	0.0012	0.1621	0.0919	0.0058	0.0057	0.0037	0.0206	0.004	0.0073	0.1938
4	rs7657675	162388657	1.24	0.0764474044013007	1.65	0.358901199458623	0.0344389267204083	0.240425210901591	0.1225	0.0788	0.0026	0.0018	0.0051	0.0025	0.002	0.0146	0.1629	0.0026	0.0041	0.0024	0.0853	0.0073	0.0033	0.003	0.0012	0.1621	0.0917	0.0058	0.0057	0.0037	0.0206	0.004	0.0073	0.1939
4	rs80227896	162389197	1.24	0.0764474044013007	1.65	0.358901199458623	0.0352977391331159	0.261579556420856	0.1225	0.0788	0.0026	0.0018	0.0051	0.0025	0.002	0.0146	0.1629	0.0026	0.0041	0.0024	0.0853	0.0073	0.0033	0.003	0.0012	0.1621	0.0917	0.0058	0.0057	0.0037	0.0206	0.004	0.0073	0.1939
4	rs77820529	162405752	1.24	0.0764474044013007	1.65	0.358901199458623	0.0441409781344683	0.303597103150958	0.1225	0.0788	0.0026	0.0018	0.0051	0.0025	0.002	0.0146	0.1627	0.0026	0.0041	0.0025	0.0855	0.0073	0.0033	0.003	0.0012	0.162	0.0916	0.0059	0.0057	0.0037	0.0206	0.004	0.0073	0.1939
4	rs17399436	162426149	1.22	0.102418512327744	1.65	0.358901199458623	0.101050748069489	0.153955216378419	0.1229	0.0788	0.0027	0.0018	0.0053	0.0023	0.0017	0.0145	0.161	0.0024	0.0045	0.0026	0.0874	0.0075	0.0035	0.0032	0.0011	0.1607	0.0901	0.0063	0.0059	0.0039	0.0208	0.0048	0.0074	0.1937
4	rs72683745	162431015	1.22	0.102418512327744	1.64	0.38599849551783	0.118499797055289	0.14638762377519	0.1229	0.0787	0.0027	0.0018	0.0054	0.0023	0.0017	0.0145	0.1607	0.0024	0.0046	0.0027	0.0876	0.0075	0.0036	0.0032	0.0012	0.1605	0.0899	0.0063	0.0059	0.0039	0.0209	0.0049	0.0074	0.1936
4	rs12331148	162437007	1.22	0.102418512327744	1.64	0.38599849551783	0.0998110721656976	0.117973900030531	0.1229	0.0787	0.0027	0.0018	0.0054	0.0023	0.0017	0.0145	0.1607	0.0024	0.0046	0.0027	0.0877	0.0075	0.0036	0.0032	0.0012	0.1605	0.0898	0.0064	0.0059	0.0039	0.0209	0.005	0.0075	0.1936
4	rs17041170	162442585	1.22	0.102418512327744	1.66	0.333131717406117	0.0939289788682963	0.112824518922755	0.1229	0.0788	0.0028	0.0017	0.0054	0.0021	0.0016	0.0145	0.1607	0.0023	0.0046	0.0027	0.088	0.0076	0.0036	0.0032	0.0012	0.1606	0.0895	0.0064	0.006	0.0039	0.0209	0.005	0.0075	0.1936
4	rs72685721	162446258	1.22	0.102418512327744	1.66	0.333131717406117	0.104429846058308	0.0905340721375833	0.1236	0.0793	0.003	0.0016	0.0054	0.0021	0.0016	0.0143	0.1603	0.0023	0.0048	0.003	0.088	0.0076	0.0037	0.0033	0.0013	0.1598	0.0889	0.0063	0.006	0.0039	0.0209	0.0053	0.0075	0.1928
4	rs17041191	162458750	1.22	0.102418512327744	1.66	0.333131717406117	0.161110789460621	0.161075760449301	0.1242	0.0802	0.0029	0.0016	0.0051	0.0022	0.0016	0.0142	0.1617	0.0023	0.0049	0.0028	0.0882	0.007	0.0037	0.0033	0.0013	0.1589	0.0891	0.0057	0.0057	0.0039	0.021	0.0054	0.0071	0.193
4	rs7436576	162467971	1.22	0.102418512327744	1.66	0.333131717406117	0.159123085419892	0.179265510456408	0.1243	0.0804	0.0029	0.0016	0.005	0.0022	0.0016	0.0142	0.1619	0.0023	0.0049	0.0028	0.0882	0.0069	0.0037	0.0033	0.0013	0.1587	0.0891	0.0056	0.0057	0.004	0.021	0.0055	0.007	0.193
4	rs78579874	162473603	1.22	0.102418512327744	1.66	0.333131717406117	0.170270423228661	0.213946050265809	0.1244	0.0804	0.0029	0.0016	0.005	0.0022	0.0016	0.0142	0.162	0.0023	0.0049	0.0028	0.0882	0.0069	0.0037	0.0033	0.0013	0.1584	0.0891	0.0056	0.0057	0.004	0.021	0.0055	0.007	0.193
4	rs116318107	162474832	1.22	0.102418512327744	1.65	0.358901199458623	0.167829439830291	0.222011047405546	0.1244	0.0804	0.0029	0.0016	0.005	0.0022	0.0016	0.0142	0.162	0.0023	0.0049	0.0028	0.0882	0.0069	0.0037	0.0033	0.0013	0.1584	0.0891	0.0056	0.0057	0.004	0.021	0.0055	0.007	0.193
4	rs4619843	162479473	1.22	0.102418512327744	1.66	0.333131717406117	0.172087829654633	0.238097650956508	0.1245	0.0804	0.0029	0.0015	0.005	0.0022	0.0016	0.0142	0.1621	0.0023	0.0049	0.0029	0.0881	0.0069	0.0037	0.0033	0.0013	0.158	0.0891	0.0056	0.0057	0.004	0.021	0.0055	0.007	0.1931
4	rs4339160	162482731	1.22	0.102418512327744	1.66	0.333131717406117	0.174240323729217	0.230282445948901	0.1245	0.0805	0.0029	0.0015	0.005	0.0022	0.0016	0.0142	0.1621	0.0023	0.0049	0.0029	0.0881	0.0069	0.0037	0.0033	0.0014	0.1578	0.0891	0.0056	0.0057	0.004	0.021	0.0055	0.007	0.1931
4	rs74522839	162495449	1.22	0.102418512327744	1.65	0.358901199458623	0.198322206262488	0.340135581563719	0.1247	0.0806	0.003	0.0016	0.005	0.0023	0.0016	0.0142	0.1624	0.0023	0.0049	0.0029	0.0882	0.0069	0.0037	0.0033	0.0014	0.1566	0.0894	0.0056	0.0056	0.0041	0.0209	0.0056	0.007	0.1931
4	rs72687555	162497877	1.22	0.102418512327744	1.65	0.358901199458623	0.203794216041943	0.325544399730845	0.1247	0.0806	0.003	0.0016	0.005	0.0023	0.0016	0.0143	0.1625	0.0023	0.0049	0.0029	0.0882	0.0068	0.0038	0.0033	0.0014	0.1561	0.0895	0.0056	0.0056	0.0041	0.0209	0.0056	0.007	0.1932
4	rs61271466	162499004	1.22	0.102418512327744	1.65	0.358901199458623	0.19882676120494	0.306225787468141	0.1248	0.0807	0.0031	0.0016	0.005	0.0023	0.0016	0.0143	0.1626	0.0023	0.005	0.003	0.0882	0.0068	0.0038	0.0034	0.0014	0.1555	0.0896	0.0056	0.0056	0.0041	0.0208	0.0056	0.007	0.1932
4	rs11100375	162501251	1.22	0.102418512327744	1.65	0.358901199458623	0.261244631002288	0.360920589451984	0.1244	0.0809	0.0031	0.0017	0.0051	0.0024	0.0017	0.0143	0.1621	0.0023	0.005	0.0031	0.0884	0.0068	0.004	0.0034	0.0014	0.1551	0.0897	0.0055	0.0057	0.0041	0.0208	0.0058	0.0069	0.1929
4	rs67788764	162503769	1.22	0.102418512327744	1.64	0.38599849551783	0.250119448687995	0.245996054576213	0.1238	0.0814	0.0035	0.0021	0.0052	0.003	0.0018	0.0147	0.1614	0.0025	0.0054	0.0031	0.0892	0.007	0.0041	0.0036	0.002	0.1534	0.088	0.0055	0.0058	0.0042	0.0212	0.0061	0.0071	0.1914
4	rs114317679	162507008	1.22	0.102418512327744	1.65	0.358901199458623	0.283670430397778	0.153955216378419	0.1228	0.0815	0.004	0.0024	0.0052	0.0036	0.002	0.0152	0.1598	0.0025	0.0057	0.0036	0.0907	0.0072	0.0044	0.0036	0.0027	0.1514	0.088	0.0056	0.0058	0.0044	0.0212	0.0069	0.007	0.1894
4	rs115119173	162516061	1.22	0.102418512327744	1.65	0.358901199458623	0.318639948628082	0.142934327898062	0.1225	0.0814	0.0041	0.0024	0.0052	0.0037	0.0021	0.0153	0.1595	0.0025	0.0058	0.0036	0.091	0.0073	0.0044	0.0036	0.0028	0.1511	0.088	0.0056	0.0059	0.0044	0.0212	0.0069	0.007	0.1891
4	rs115193227	162520441	1.22	0.102418512327744	1.64	0.38599849551783	0.316933110922849	0.13960318846122	0.1225	0.0814	0.0041	0.0024	0.0052	0.0037	0.0021	0.0153	0.1595	0.0025	0.0058	0.0036	0.091	0.0073	0.0044	0.0036	0.0028	0.151	0.088	0.0056	0.0059	0.0044	0.0212	0.0069	0.007	0.1891
4	rs12649062	162521533	1.22	0.102418512327744	1.65	0.358901199458623	0.315081143109321	0.135844440998802	0.1225	0.0814	0.0041	0.0024	0.0052	0.0037	0.0021	0.0153	0.1595	0.0025	0.0058	0.0036	0.091	0.0073	0.0044	0.0036	0.0028	0.151	0.088	0.0056	0.0059	0.0044	0.0212	0.0069	0.007	0.1891
4	rs28506479	162524408	1.22	0.102418512327744	1.65	0.358901199458623	0.369565837656067	0.149020677207824	0.1223	0.0815	0.0041	0.0024	0.0052	0.0039	0.0021	0.0154	0.1596	0.0025	0.0058	0.0036	0.0911	0.0073	0.0044	0.0037	0.0028	0.1508	0.088	0.0056	0.0059	0.0044	0.0213	0.0069	0.007	0.1889
4	rs114075755	162533917	1.22	0.102418512327744	1.65	0.358901199458623	0.40907013676551	0.196035857813429	0.1223	0.0815	0.0042	0.0025	0.0052	0.004	0.0021	0.0155	0.1594	0.0025	0.0058	0.0036	0.0911	0.0073	0.0044	0.0037	0.0028	0.1506	0.088	0.0056	0.0059	0.0045	0.0213	0.007	0.007	0.1887
4	rs12642912	162551363	1.22	0.102418512327744	1.65	0.358901199458623	0.421796377100931	0.150816995741665	0.1223	0.0814	0.0043	0.0025	0.0052	0.0041	0.0022	0.0156	0.1591	0.0026	0.0058	0.0036	0.0912	0.0073	0.0045	0.0038	0.0029	0.1503	0.088	0.0056	0.0059	0.0045	0.0214	0.0071	0.007	0.1884
4	rs77629207	162552501	1.22	0.102418512327744	1.65	0.358901199458623	0.434422158935427	0.181687572606014	0.1223	0.0814	0.0043	0.0025	0.0052	0.0041	0.0022	0.0156	0.1591	0.0026	0.0058	0.0036	0.0912	0.0073	0.0045	0.0038	0.0029	0.1503	0.088	0.0056	0.0059	0.0045	0.0214	0.0071	0.007	0.1884
4	rs17343847	162556751	1.22	0.102418512327744	1.65	0.358901199458623	0.446097956820993	0.253863009859626	0.1223	0.0814	0.0043	0.0025	0.0052	0.0041	0.0022	0.0156	0.159	0.0026	0.0059	0.0036	0.0911	0.0074	0.0045	0.0037	0.0029	0.15	0.0879	0.0057	0.0059	0.0046	0.0215	0.0071	0.0071	0.1884
4	rs77565089	162565291	1.22	0.102418512327744	1.66	0.333131717406117	0.501110728507291	0.203872956522055	0.1224	0.0814	0.0043	0.0025	0.0052	0.0041	0.0022	0.0157	0.1589	0.0026	0.0059	0.0037	0.091	0.0074	0.0045	0.0038	0.0029	0.1499	0.0877	0.0057	0.0059	0.0046	0.0215	0.0071	0.0071	0.1883
4	rs113241431	162569005	1.22	0.102418512327744	1.66	0.333131717406117	0.51445105232439	0.193549903792206	0.1224	0.0813	0.0043	0.0026	0.0052	0.0042	0.0022	0.0157	0.1588	0.0026	0.0059	0.0037	0.091	0.0074	0.0045	0.0038	0.0029	0.1499	0.0877	0.0057	0.0059	0.0046	0.0215	0.0071	0.0071	0.1882
4	rs149917832	162571040	1.22	0.102418512327744	1.66	0.333131717406117	0.522020536279546	0.208200494923219	0.1224	0.0813	0.0043	0.0026	0.0052	0.0042	0.0022	0.0157	0.1588	0.0026	0.0059	0.0037	0.091	0.0074	0.0045	0.0038	0.0029	0.1498	0.0877	0.0057	0.0059	0.0046	0.0215	0.0072	0.0071	0.1882
4	rs114848710	162578172	1.22	0.102418512327744	1.66	0.333131717406117	0.5215056856471	0.21694550675944	0.1223	0.0813	0.0044	0.0026	0.0051	0.0042	0.0022	0.0158	0.1587	0.0026	0.0059	0.0037	0.0911	0.0074	0.0046	0.0038	0.003	0.1498	0.0876	0.0058	0.0059	0.0046	0.0215	0.0072	0.0071	0.1882
4	rs34842194	162595018	1.22	0.102418512327744	1.66	0.333131717406117	0.542418868955992	0.18493431688321	0.1222	0.0812	0.0044	0.0026	0.0051	0.0043	0.0022	0.0159	0.1585	0.0026	0.006	0.0038	0.0911	0.0075	0.0046	0.0039	0.003	0.1496	0.0876	0.0058	0.0059	0.0047	0.0216	0.0072	0.0071	0.1881
4	rs17638464	162602209	1.22	0.102418512327744	1.66	0.333131717406117	0.563586459478229	0.160106858438354	0.1221	0.0811	0.0045	0.0026	0.0051	0.0044	0.0023	0.016	0.1582	0.0026	0.006	0.0038	0.0911	0.0075	0.0047	0.004	0.0031	0.1494	0.0875	0.0058	0.0058	0.0048	0.0216	0.0073	0.007	0.188
4	rs17457435	162602646	1.22	0.102418512327744	1.66	0.333131717406117	0.588125190923328	0.182294833329687	0.1221	0.0811	0.0045	0.0026	0.0051	0.0044	0.0023	0.0161	0.1582	0.0026	0.006	0.0038	0.0912	0.0075	0.0047	0.004	0.0031	0.1494	0.0874	0.0058	0.0058	0.0048	0.0216	0.0073	0.007	0.188
4	rs114194358	162611980	1.23	0.0887081089854507	1.66	0.333131717406117	0.756877554473398	0.266266994424014	0.1218	0.0808	0.0046	0.0026	0.005	0.0045	0.0023	0.0165	0.1577	0.0026	0.0061	0.0039	0.0921	0.0077	0.0048	0.0042	0.0032	0.1494	0.0867	0.0058	0.0057	0.0049	0.0217	0.0075	0.0069	0.1875
4	rs115387874	162621266	1.23	0.0887081089854507	1.66	0.333131717406117	0.795203903067247	0.261465553772957	0.1217	0.0807	0.0046	0.0026	0.005	0.0045	0.0023	0.0166	0.1576	0.0026	0.0061	0.004	0.0923	0.0077	0.0048	0.0042	0.0033	0.1494	0.0865	0.0058	0.0057	0.0049	0.0218	0.0075	0.0069	0.1875
4	rs11937214	162634026	1.23	0.0887081089854507	1.66	0.333131717406117	1.01842063942653	0.289732574626647	0.121	0.08	0.0048	0.0026	0.0049	0.0049	0.0025	0.0173	0.1568	0.0025	0.0061	0.0044	0.0935	0.0078	0.0048	0.0044	0.0035	0.1494	0.0849	0.0059	0.0055	0.0052	0.0222	0.0078	0.0067	0.1869
4	rs7693232	162635553	1.23	0.0887081089854507	1.66	0.333131717406117	1.52772267823617	0.425163593591042	0.1205	0.079	0.0049	0.0026	0.0047	0.0053	0.0026	0.018	0.1563	0.0024	0.0059	0.0045	0.0946	0.0079	0.0047	0.0047	0.0035	0.1503	0.0835	0.0058	0.0053	0.0053	0.0224	0.0079	0.0065	0.1871
4	rs79930798	162637981	1.23	0.0887081089854507	1.66	0.333131717406117	1.76866328131078	0.463700501400909	0.1208	0.0788	0.005	0.0026	0.0047	0.0054	0.0026	0.0181	0.1562	0.0024	0.0059	0.0045	0.0945	0.0079	0.0047	0.0047	0.0035	0.1503	0.0834	0.0058	0.0052	0.0054	0.0224	0.0079	0.0065	0.1869
4	rs4691791	162642094	1.23	0.0887081089854507	1.66	0.333131717406117	2.00792344452305	0.493647312221015	0.1213	0.0785	0.005	0.0026	0.0046	0.0056	0.0026	0.0183	0.1562	0.0024	0.0059	0.0045	0.0944	0.008	0.0048	0.0047	0.0035	0.1502	0.0833	0.0058	0.0052	0.0055	0.0225	0.008	0.0065	0.1866
4	rs12644286	162642780	1.23	0.0887081089854507	1.66	0.333131717406117	2.01392987091742	0.499529765467314	0.1214	0.0784	0.005	0.0026	0.0046	0.0056	0.0026	0.0183	0.1561	0.0024	0.0059	0.0045	0.0944	0.008	0.0048	0.0047	0.0035	0.1501	0.0833	0.0058	0.0052	0.0055	0.0225	0.008	0.0065	0.1865
4	rs6834937	162645525	1.23	0.0887081089854507	1.66	0.333131717406117	2.17330518492127	0.476784787544889	0.1214	0.0783	0.005	0.0026	0.0046	0.0057	0.0026	0.0185	0.1565	0.0023	0.0059	0.0045	0.0938	0.008	0.0048	0.0047	0.0036	0.1501	0.0831	0.0059	0.0052	0.0055	0.0226	0.0081	0.0065	0.1864
4	rs1982122	162647296	1.23	0.0887081089854507	1.66	0.333131717406117	1.96726144909977	0.509556725914749	0.1214	0.0778	0.005	0.0028	0.0045	0.0057	0.0026	0.0186	0.1579	0.0023	0.0055	0.0045	0.0937	0.008	0.0047	0.0047	0.0036	0.1497	0.0828	0.0059	0.0052	0.0054	0.0225	0.0082	0.0065	0.1866
4	rs6840807	162650107	1.23	0.0887081089854507	1.66	0.333131717406117	1.96748228316133	0.449378671533836	0.1211	0.0777	0.0049	0.0028	0.0045	0.0057	0.0027	0.019	0.1581	0.0023	0.0056	0.0045	0.094	0.008	0.0048	0.0047	0.0037	0.1495	0.0823	0.006	0.0052	0.0053	0.0225	0.0082	0.0065	0.1869
4	rs10517750	162650988	1.23	0.0887081089854507	1.66	0.333131717406117	1.96814483534938	0.453114997055582	0.121	0.0777	0.0049	0.0028	0.0045	0.0057	0.0027	0.019	0.1582	0.0023	0.0056	0.0045	0.094	0.008	0.0048	0.0047	0.0037	0.1495	0.0823	0.006	0.0052	0.0053	0.0225	0.0082	0.0065	0.1868
4	rs114088087	162655736	1.23	0.0887081089854507	1.66	0.333131717406117	1.98517595991428	0.544270922024959	0.121	0.0776	0.0049	0.0028	0.0045	0.0058	0.0027	0.019	0.1584	0.0023	0.0055	0.0046	0.0939	0.008	0.0048	0.0047	0.0037	0.1497	0.082	0.006	0.0051	0.0053	0.0226	0.0082	0.0065	0.1866
4	rs34162857	162670011	1.23	0.0887081089854507	1.66	0.333131717406117	1.96196393347626	0.664231002072142	0.1203	0.0769	0.0049	0.0028	0.0045	0.0062	0.0032	0.0192	0.161	0.0022	0.0053	0.0049	0.0934	0.0079	0.0048	0.0047	0.0037	0.15	0.0809	0.0062	0.005	0.0052	0.0232	0.0081	0.0065	0.1851
4	rs72689200	162682983	1.23	0.0887081089854507	1.66	0.333131717406117	2.03365949726495	0.622703427192796	0.1201	0.0767	0.0049	0.0028	0.0044	0.0063	0.0032	0.0192	0.1615	0.0022	0.0056	0.005	0.0932	0.0079	0.0048	0.0047	0.0038	0.15	0.0808	0.0062	0.005	0.0052	0.0233	0.0081	0.0065	0.1848
4	rs6839549	162686356	1.23	0.0887081089854507	1.66	0.333131717406117	2.00192301440265	0.550579475658091	0.1199	0.0769	0.0049	0.0028	0.0044	0.0063	0.0033	0.0191	0.1617	0.0022	0.0056	0.005	0.0931	0.0079	0.0049	0.0047	0.0038	0.1501	0.0804	0.0062	0.005	0.0052	0.0233	0.0081	0.0065	0.1848
4	rs72689202	162697058	1.23	0.0887081089854507	1.67	0.308662716071979	1.97167971316043	0.567347602399199	0.1199	0.0769	0.0049	0.0028	0.0044	0.0063	0.0033	0.019	0.1617	0.0022	0.0056	0.005	0.0931	0.0079	0.0049	0.0047	0.0039	0.1501	0.0804	0.0063	0.005	0.0052	0.0233	0.0081	0.0065	0.1847
4	rs7665529	162699899	1.23	0.0887081089854507	1.7	0.24276969786222	1.94863114032874	0.520602797974968	0.12	0.0769	0.0049	0.0028	0.0044	0.0063	0.0033	0.0189	0.1618	0.0022	0.0056	0.005	0.0931	0.0079	0.0049	0.0047	0.0039	0.1502	0.0804	0.0063	0.005	0.0052	0.0233	0.0081	0.0065	0.1847
4	rs10003797	162715124	1.23	0.0887081089854507	1.68	0.285465824887251	1.95391651665491	0.52448296337943	0.12	0.0769	0.0049	0.0028	0.0044	0.0063	0.0033	0.0189	0.1618	0.0022	0.0056	0.005	0.0932	0.0079	0.0049	0.0047	0.0039	0.1502	0.0804	0.0063	0.005	0.0052	0.0233	0.0081	0.0065	0.1847
4	rs17041574	162725973	1.23	0.0887081089854507	1.68	0.285465824887251	1.99781507644677	0.670108589920195	0.1203	0.0769	0.0049	0.0028	0.0043	0.0063	0.0033	0.0187	0.1617	0.002	0.0053	0.0048	0.0943	0.0079	0.0049	0.0047	0.0045	0.15	0.0809	0.0062	0.005	0.005	0.0231	0.0077	0.006	0.1849
4	rs13123726	162726611	1.23	0.0887081089854507	1.68	0.285465824887251	1.9968162752098	0.652219241669423	0.1203	0.0769	0.0049	0.0028	0.0043	0.0063	0.0033	0.0187	0.1617	0.002	0.0053	0.0048	0.0943	0.0079	0.0049	0.0047	0.0045	0.15	0.0809	0.0062	0.005	0.005	0.0231	0.0077	0.006	0.1849
4	rs78270876	162729018	1.23	0.0887081089854507	1.69	0.263511633917478	1.99925808435117	0.732517520443968	0.1204	0.0768	0.005	0.0028	0.0043	0.0063	0.0033	0.0187	0.1616	0.002	0.0053	0.0048	0.0943	0.0079	0.0049	0.0047	0.0045	0.1499	0.0809	0.0062	0.005	0.0051	0.0232	0.0077	0.0061	0.1848
4	rs2014158	162733928	1.23	0.0887081089854507	1.69	0.263511633917478	1.93456044121814	0.716799254285694	0.121	0.0765	0.0054	0.0031	0.0044	0.0064	0.0035	0.0185	0.1614	0.002	0.0055	0.0049	0.0943	0.008	0.0047	0.0046	0.0047	0.1492	0.0809	0.0062	0.0049	0.0051	0.0234	0.0079	0.0062	0.1835
4	rs359147	162734835	1.23	0.0887081089854507	1.69	0.263511633917478	1.17887711043267	0.480443574353725	0.1231	0.0743	0.0058	0.0034	0.0046	0.0058	0.0036	0.0186	0.16	0.0022	0.0057	0.0049	0.0945	0.008	0.0046	0.0041	0.0045	0.1496	0.0846	0.0065	0.0049	0.0052	0.0236	0.0082	0.0066	0.1795
4	rs67988099	162751037	1.22	0.102418512327744	1.7	0.24276969786222	1.03455491374197	0.357786665923323	0.125	0.0731	0.0061	0.0039	0.0047	0.0053	0.0035	0.0187	0.1596	0.0023	0.0057	0.0048	0.0946	0.0082	0.0044	0.004	0.0043	0.1499	0.0858	0.0065	0.0049	0.0053	0.0238	0.0083	0.0067	0.1771
4	rs17639345	162751850	1.22	0.102418512327744	1.7	0.24276969786222	1.02023709523893	0.359540704723624	0.1249	0.0731	0.0061	0.0039	0.0047	0.0053	0.0035	0.0187	0.1597	0.0023	0.0057	0.0048	0.0946	0.0082	0.0044	0.004	0.0043	0.1498	0.0859	0.0065	0.0049	0.0053	0.0238	0.0082	0.0067	0.1771
4	rs80339789	162761829	1.22	0.102418512327744	1.7	0.24276969786222	1.00488223391503	0.369736671463666	0.125	0.073	0.0061	0.0039	0.0047	0.0053	0.0035	0.0187	0.1598	0.0023	0.0057	0.0048	0.0946	0.0082	0.0045	0.0041	0.0043	0.1497	0.0859	0.0065	0.0049	0.0053	0.0238	0.0082	0.0066	0.177
4	rs1440583	162775637	1.22	0.102418512327744	1.7	0.24276969786222	0.988597167189481	0.352788644729555	0.1252	0.0729	0.0062	0.0039	0.0047	0.0052	0.0036	0.0187	0.1599	0.0023	0.0057	0.0048	0.0946	0.0083	0.0045	0.0042	0.0043	0.1495	0.0861	0.0065	0.0049	0.0053	0.0237	0.0083	0.0065	0.1769
4	rs114014858	162780079	1.22	0.102418512327744	1.7	0.24276969786222	0.966150853362925	0.348183447255565	0.1253	0.0729	0.0062	0.0039	0.0047	0.0052	0.0036	0.0187	0.1598	0.0023	0.0057	0.0048	0.0946	0.0084	0.0045	0.0042	0.0043	0.1494	0.0861	0.0065	0.0049	0.0054	0.0238	0.0082	0.0065	0.1769
4	rs114476362	162781170	1.22	0.102418512327744	1.7	0.24276969786222	0.954670532186016	0.344338462261665	0.1253	0.0729	0.0062	0.0039	0.0047	0.0052	0.0036	0.0187	0.1598	0.0023	0.0057	0.0048	0.0946	0.0084	0.0045	0.0043	0.0043	0.1494	0.0861	0.0065	0.0049	0.0054	0.0236	0.0082	0.0065	0.1769
4	rs71610982	162783607	1.23	0.0887081089854507	1.7	0.24276969786222	0.897223648624816	0.333982135029116	0.1256	0.073	0.0063	0.0039	0.0047	0.0051	0.0037	0.0187	0.1596	0.0023	0.0056	0.0046	0.0946	0.0084	0.0044	0.0043	0.0043	0.1493	0.0861	0.0065	0.0049	0.0054	0.0238	0.0081	0.0066	0.1769
4	rs76048930	162784621	1.23	0.0887081089854507	1.71	0.223208546872115	0.869831236468828	0.331407455090341	0.1257	0.073	0.0063	0.0039	0.0047	0.0051	0.0037	0.0187	0.1594	0.0023	0.0056	0.0046	0.0947	0.0084	0.0045	0.0044	0.0043	0.1492	0.0861	0.0065	0.0049	0.0054	0.0238	0.0081	0.0066	0.1768
4	rs17597093	162793902	1.23	0.0887081089854507	1.71	0.223208546872115	0.773895331091032	0.314393386162258	0.126	0.073	0.0064	0.0039	0.0048	0.0049	0.0038	0.0188	0.1592	0.0023	0.0056	0.0044	0.0947	0.0085	0.0045	0.0044	0.0043	0.149	0.0861	0.0066	0.0049	0.0055	0.024	0.0079	0.0066	0.1766
4	rs116335332	162801055	1.23	0.0887081089854507	1.71	0.223208546872115	0.766285916339793	0.309941310672402	0.1261	0.073	0.0064	0.0039	0.0048	0.0049	0.0038	0.0188	0.159	0.0023	0.0056	0.0044	0.0948	0.0085	0.0045	0.0044	0.0044	0.1492	0.0862	0.0066	0.005	0.0055	0.0239	0.0079	0.0067	0.1766
4	rs17536614	162802898	1.23	0.0887081089854507	1.72	0.204795704918344	0.763833324668185	0.312826994123563	0.1262	0.073	0.0064	0.0039	0.0048	0.0049	0.0038	0.0187	0.159	0.0023	0.0056	0.0044	0.0948	0.0085	0.0045	0.0044	0.0044	0.1491	0.0862	0.0066	0.005	0.0055	0.0239	0.0078	0.0067	0.1766
4	rs1946581	162812065	1.23	0.0887081089854507	1.71	0.223208546872115	0.842079997719586	0.328227830612835	0.1264	0.0729	0.0066	0.0039	0.0048	0.0048	0.0038	0.0186	0.1588	0.0023	0.0056	0.0044	0.0948	0.0084	0.0045	0.0045	0.0042	0.1491	0.0863	0.0066	0.0051	0.0055	0.024	0.0078	0.0066	0.1765
4	rs13108938	162812408	1.23	0.0887081089854507	1.72	0.204795704918344	0.836974100868484	0.32578808096915	0.1264	0.0729	0.0066	0.0039	0.0048	0.0048	0.0038	0.0186	0.1588	0.0023	0.0056	0.0044	0.0948	0.0084	0.0045	0.0045	0.0042	0.1491	0.0863	0.0066	0.0051	0.0055	0.024	0.0078	0.0066	0.1765
4	rs62331163	162817269	1.23	0.0887081089854507	1.71	0.223208546872115	0.796373399645935	0.337054780545541	0.1265	0.0729	0.0066	0.004	0.0048	0.0047	0.0042	0.0185	0.1588	0.0023	0.0056	0.0043	0.0948	0.0083	0.0045	0.0045	0.004	0.1489	0.0863	0.0066	0.0051	0.0055	0.024	0.0079	0.0066	0.1766
4	rs17458621	162820671	1.23	0.0887081089854507	1.71	0.223208546872115	0.750557582505638	0.360920589451984	0.1267	0.0728	0.0066	0.0039	0.0049	0.0047	0.0044	0.0183	0.1589	0.0023	0.0055	0.0043	0.0947	0.0083	0.0045	0.0046	0.0039	0.1488	0.0863	0.0066	0.005	0.0055	0.024	0.0079	0.0066	0.1766
4	rs79929428	162821944	1.23	0.0887081089854507	1.71	0.223208546872115	0.745094032909816	0.366076988562448	0.1268	0.0728	0.0066	0.0039	0.0049	0.0047	0.0045	0.0183	0.1589	0.0023	0.0054	0.0043	0.0947	0.0083	0.0045	0.0046	0.0039	0.1488	0.0863	0.0066	0.005	0.0055	0.024	0.0079	0.0066	0.1766
4	rs7666181	162827306	1.23	0.0887081089854507	1.71	0.223208546872115	0.758938450577207	0.378612462724672	0.1269	0.0728	0.0066	0.0039	0.0049	0.0045	0.0048	0.0182	0.1589	0.0023	0.0053	0.0043	0.0946	0.0083	0.0046	0.0046	0.0038	0.1487	0.0862	0.0066	0.005	0.0055	0.0241	0.008	0.0066	0.1767
4	rs78225958	162840561	1.23	0.0887081089854507	1.71	0.223208546872115	0.953071177201154	0.327495345769957	0.1275	0.0725	0.0066	0.004	0.0051	0.004	0.0056	0.0177	0.1585	0.0025	0.0054	0.0043	0.0938	0.0084	0.0048	0.0045	0.004	0.1481	0.0858	0.0066	0.0051	0.0056	0.0242	0.0081	0.0069	0.1771
4	rs11730709	162842540	1.23	0.0887081089854507	1.71	0.223208546872115	0.889524262707447	0.342606058162097	0.1275	0.0723	0.0066	0.004	0.0051	0.004	0.0057	0.0177	0.1585	0.0025	0.0052	0.0044	0.0937	0.0085	0.0048	0.0044	0.0041	0.1484	0.0855	0.0064	0.0051	0.0057	0.0243	0.0081	0.0069	0.1772
4	rs17458893	162855981	1.23	0.0887081089854507	1.7	0.24276969786222	0.800746083001119	0.340999659973837	0.1278	0.0717	0.0067	0.0038	0.0053	0.004	0.0057	0.0177	0.1579	0.0026	0.0053	0.0047	0.0941	0.0086	0.0051	0.0041	0.0042	0.1482	0.0856	0.0064	0.0052	0.0057	0.0244	0.0083	0.007	0.1766
4	rs72693205	162865134	1.23	0.0887081089854507	1.7	0.24276969786222	0.782775621680207	0.347190016737816	0.128	0.0718	0.0067	0.0038	0.0053	0.004	0.0057	0.0176	0.1578	0.0026	0.0053	0.0048	0.0943	0.0086	0.0051	0.004	0.0042	0.1481	0.0855	0.0063	0.0053	0.0057	0.0244	0.0083	0.0071	0.1765
4	rs76811724	162878253	1.23	0.0887081089854507	1.7	0.24276969786222	0.783162719915338	0.351168625105529	0.1281	0.0718	0.0067	0.0038	0.0053	0.004	0.0057	0.0175	0.1577	0.0026	0.0053	0.0049	0.0944	0.0086	0.0052	0.0039	0.0042	0.1481	0.0854	0.0063	0.0053	0.0057	0.0245	0.0083	0.0071	0.1764
4	rs359514	162880195	1.23	0.0887081089854507	1.7	0.24276969786222	0.789134516363485	0.371886772123431	0.1281	0.0717	0.0068	0.0036	0.0053	0.0041	0.0057	0.0175	0.1575	0.0026	0.0053	0.005	0.0943	0.0087	0.0052	0.0039	0.0042	0.1477	0.0863	0.0063	0.0053	0.0057	0.0244	0.0083	0.0071	0.1762
4	rs17537155	162885361	1.23	0.0887081089854507	1.7	0.24276969786222	0.763450417413879	0.361046108028788	0.1281	0.0717	0.0067	0.0036	0.0053	0.0041	0.0057	0.0175	0.1574	0.0026	0.0053	0.005	0.0944	0.0087	0.0052	0.0039	0.0042	0.1477	0.0862	0.0062	0.0053	0.0057	0.0245	0.0084	0.007	0.1762
4	rs7675218	162903994	1.23	0.0887081089854507	1.7	0.24276969786222	0.801919093496851	0.422014660590019	0.1282	0.0716	0.0067	0.0035	0.0054	0.0041	0.0057	0.0175	0.1571	0.0026	0.0053	0.0051	0.0947	0.0087	0.0053	0.0039	0.0043	0.1477	0.086	0.0062	0.0053	0.0057	0.0249	0.0084	0.0069	0.1761
4	rs66786487	162907985	1.24	0.0764474044013007	1.7	0.24276969786222	0.704458201180537	0.410783281547667	0.1281	0.0714	0.0067	0.0035	0.0054	0.0041	0.0057	0.0175	0.157	0.0026	0.0052	0.0051	0.0948	0.0087	0.0054	0.0039	0.0043	0.1475	0.0859	0.0062	0.0053	0.0058	0.0249	0.0084	0.0069	0.1762
4	rs116361848	162912807	1.24	0.0764474044013007	1.7	0.24276969786222	0.647801498286915	0.446049593859818	0.128	0.0711	0.0067	0.0036	0.0054	0.0041	0.0057	0.0175	0.1569	0.0026	0.0052	0.0052	0.095	0.0087	0.0056	0.0039	0.0043	0.1473	0.0859	0.0062	0.0053	0.0058	0.025	0.0084	0.0068	0.1763
4	rs74422189	162914967	1.24	0.0764474044013007	1.7	0.24276969786222	0.625979952336565	0.47137772545368	0.128	0.071	0.0067	0.0036	0.0054	0.0041	0.0057	0.0176	0.1568	0.0026	0.0052	0.0052	0.0951	0.0087	0.0057	0.0039	0.0043	0.1473	0.0859	0.0062	0.0053	0.0058	0.0251	0.0084	0.0068	0.1763
4	rs116024142	162917536	1.24	0.0764474044013007	1.7	0.24276969786222	0.575660067681908	0.485741216496807	0.128	0.0708	0.0067	0.0036	0.0054	0.0041	0.0057	0.0176	0.1567	0.0026	0.0051	0.0052	0.0953	0.0088	0.0058	0.0039	0.0044	0.1471	0.0859	0.0062	0.0053	0.0059	0.0252	0.0084	0.0068	0.1765
4	rs74322059	162919313	1.24	0.0764474044013007	1.7	0.24276969786222	0.546819259145206	0.501311676919764	0.1279	0.0707	0.0066	0.0036	0.0054	0.0042	0.0057	0.0176	0.1566	0.0026	0.0051	0.0053	0.0954	0.0088	0.0058	0.0039	0.0044	0.147	0.0859	0.0062	0.0053	0.0059	0.0252	0.0084	0.0068	0.1765
4	rs10029314	162919963	1.24	0.0764474044013007	1.7	0.24276969786222	0.55282273776549	0.51438202906353	0.1279	0.0707	0.0066	0.0036	0.0054	0.0042	0.0057	0.0176	0.1566	0.0026	0.0051	0.0053	0.0954	0.0088	0.0058	0.0039	0.0044	0.1469	0.0859	0.0062	0.0053	0.0059	0.0252	0.0084	0.0068	0.1765
4	rs1483550	162925724	1.24	0.0764474044013007	1.7	0.24276969786222	0.538296508203525	0.535748135494498	0.1279	0.0704	0.0066	0.0037	0.0055	0.0042	0.0058	0.0176	0.1565	0.0026	0.0051	0.0053	0.0953	0.0089	0.0059	0.0038	0.0045	0.1471	0.0859	0.0061	0.0053	0.0061	0.0254	0.0084	0.0068	0.1762
4	rs114095010	162936487	1.24	0.0764474044013007	1.68	0.285465824887251	0.565523565765904	0.523096360519888	0.1275	0.0703	0.0066	0.0037	0.0055	0.0042	0.006	0.0175	0.1564	0.0026	0.0051	0.0053	0.0954	0.0089	0.0059	0.0039	0.0045	0.1468	0.0859	0.0062	0.0053	0.0061	0.0254	0.0084	0.0067	0.1762
4	rs80019887	162944041	1.24	0.0764474044013007	1.68	0.285465824887251	0.579914032103765	0.531708065718275	0.1275	0.0703	0.0066	0.0037	0.0055	0.0042	0.006	0.0175	0.1563	0.0026	0.005	0.0053	0.0955	0.0089	0.0059	0.0039	0.0045	0.1468	0.0859	0.0062	0.0053	0.0061	0.0254	0.0084	0.0067	0.1762
4	rs4691807	162955805	1.24	0.0764474044013007	1.69	0.263511633917478	0.655866376918755	0.540214947963373	0.127	0.0702	0.0065	0.0038	0.0056	0.0043	0.0062	0.0176	0.1562	0.0026	0.005	0.0054	0.0957	0.009	0.006	0.004	0.0046	0.1465	0.0858	0.0062	0.0054	0.0062	0.0255	0.0085	0.0067	0.1762
4	rs62329628	162956556	1.24	0.0764474044013007	1.69	0.263511633917478	0.648869452253804	0.51908042862208	0.127	0.0702	0.0065	0.0038	0.0056	0.0042	0.0062	0.0176	0.1562	0.0026	0.005	0.0054	0.0958	0.0091	0.006	0.004	0.0046	0.1465	0.0858	0.0062	0.0054	0.0062	0.0255	0.0083	0.0067	0.1763
4	rs13145058	162970379	1.25	0.0655389160366862	1.7	0.24276969786222	0.483958203953322	0.453382189754086	0.1272	0.0704	0.0065	0.0037	0.0057	0.0043	0.0061	0.0176	0.1555	0.0026	0.0053	0.0054	0.0953	0.0093	0.006	0.004	0.0045	0.1459	0.0859	0.0064	0.0054	0.0062	0.0254	0.0083	0.0066	0.1771
4	rs78061126	162985559	1.25	0.0655389160366862	1.7	0.24276969786222	0.466911855942327	0.451512714193527	0.1272	0.0704	0.0065	0.0037	0.0057	0.0043	0.0061	0.0176	0.1555	0.0026	0.0053	0.0054	0.0953	0.0093	0.006	0.0041	0.0045	0.1459	0.0859	0.0064	0.0054	0.0062	0.0254	0.0082	0.0066	0.1771
4	rs113039810	163005371	1.25	0.0655389160366862	1.71	0.223208546872115	0.377863933570507	0.458868764585432	0.1272	0.0705	0.0065	0.0038	0.0056	0.0045	0.006	0.0176	0.1554	0.0026	0.0053	0.0055	0.0953	0.0093	0.0059	0.0041	0.0046	0.1457	0.0859	0.0065	0.0055	0.0062	0.0255	0.0082	0.0065	0.177
4	rs9991417	163012287	1.25	0.0655389160366862	1.71	0.223208546872115	0.235441385348218	0.487510419262936	0.1273	0.0708	0.0063	0.0039	0.0056	0.0051	0.0058	0.0177	0.1551	0.0025	0.0053	0.0054	0.0953	0.0094	0.0058	0.0043	0.0048	0.1449	0.086	0.0067	0.0056	0.0064	0.0255	0.008	0.0064	0.1767
4	rs34559287	163023259	1.25	0.0655389160366862	1.71	0.223208546872115	0.157998618102469	0.483701888811307	0.1269	0.0723	0.0059	0.004	0.0056	0.0053	0.005	0.0177	0.1546	0.0023	0.0052	0.0054	0.0951	0.0093	0.0055	0.0045	0.005	0.1465	0.0854	0.0069	0.0061	0.0064	0.026	0.0077	0.0063	0.1759
4	rs115479511	163028540	1.25	0.0655389160366862	1.71	0.223208546872115	0.152380023021648	0.471107793464998	0.1269	0.0723	0.0057	0.0039	0.0056	0.0053	0.005	0.0177	0.1546	0.0023	0.0052	0.0054	0.0952	0.0093	0.0055	0.0045	0.0049	0.1467	0.0855	0.0069	0.0061	0.0064	0.0259	0.0077	0.0063	0.1759
4	rs13130824	163028579	1.25	0.0655389160366862	1.71	0.223208546872115	0.152213651697473	0.471242754429821	0.1269	0.0723	0.0057	0.0039	0.0056	0.0053	0.005	0.0177	0.1546	0.0023	0.0052	0.0054	0.0952	0.0093	0.0055	0.0045	0.0049	0.1467	0.0855	0.0069	0.0061	0.0064	0.0259	0.0077	0.0063	0.1759
4	rs1492465	163028973	1.25	0.0655389160366862	1.71	0.223208546872115	0.151814799147742	0.47178269885563	0.1269	0.0723	0.0057	0.0039	0.0056	0.0053	0.005	0.0177	0.1546	0.0023	0.0052	0.0054	0.0952	0.0093	0.0055	0.0045	0.0049	0.1467	0.0855	0.0069	0.0061	0.0064	0.0259	0.0077	0.0063	0.1759
4	rs76617665	163030973	1.26	0.0558850734446599	1.71	0.223208546872115	0.128712689712951	0.419395388203675	0.1269	0.0724	0.0057	0.0039	0.0056	0.0053	0.0049	0.0177	0.1547	0.0024	0.0052	0.0054	0.0952	0.0093	0.0054	0.0044	0.0049	0.1467	0.0855	0.0068	0.0061	0.0064	0.026	0.0077	0.0063	0.1758
4	rs76988057	163035056	1.26	0.0558850734446599	1.71	0.223208546872115	0.12141097687599	0.407533858690854	0.1269	0.0724	0.0057	0.0038	0.0056	0.0053	0.0048	0.0177	0.1547	0.0025	0.0052	0.0054	0.0953	0.0093	0.0053	0.0044	0.0049	0.1466	0.0854	0.0068	0.0061	0.0064	0.026	0.0077	0.0063	0.1758
4	rs114427506	163043855	1.26	0.0558850734446599	1.72	0.204795704918344	0.090938292025131	0.411043539350874	0.1268	0.0726	0.0057	0.0038	0.0055	0.0053	0.0046	0.0178	0.1546	0.0027	0.0052	0.0053	0.0955	0.0092	0.0055	0.0045	0.0049	0.1467	0.0852	0.0066	0.0063	0.0064	0.0262	0.0077	0.0062	0.1754
4	rs72984792	163048051	1.26	0.0558850734446599	1.73	0.187497716434302	0.0938547041757239	0.430030526005735	0.1267	0.0727	0.0057	0.0038	0.0055	0.0053	0.0045	0.0179	0.1545	0.0026	0.0053	0.0053	0.0956	0.0091	0.0056	0.0045	0.0049	0.1469	0.0851	0.0066	0.0064	0.0064	0.0264	0.0077	0.0062	0.1752
4	rs115996053	163059091	1.26	0.0558850734446599	1.73	0.187497716434302	0.0939785159000939	0.433987584331705	0.1268	0.0728	0.0056	0.0038	0.0054	0.0053	0.0045	0.0178	0.1544	0.0026	0.0053	0.0053	0.0955	0.0091	0.0056	0.0045	0.0049	0.1471	0.0852	0.0066	0.0065	0.0064	0.0265	0.0077	0.0062	0.1752
4	rs10517761	163064855	1.26	0.0558850734446599	1.73	0.187497716434302	0.0976646256299366	0.449112104246552	0.1272	0.073	0.0055	0.0038	0.0052	0.0053	0.0045	0.0178	0.1545	0.0026	0.0053	0.0053	0.0954	0.0091	0.0055	0.0045	0.0048	0.1472	0.0851	0.0066	0.0066	0.0063	0.0265	0.0077	0.0062	0.1751
4	rs72693267	163070187	1.26	0.0558850734446599	1.73	0.187497716434302	0.0968041274984686	0.446182630966478	0.1272	0.073	0.0055	0.0037	0.0052	0.0053	0.0045	0.0178	0.1545	0.0026	0.0053	0.0053	0.0954	0.0091	0.0055	0.0045	0.0048	0.1472	0.0851	0.0066	0.0066	0.0063	0.0265	0.0077	0.0062	0.1751
4	rs62331319	163077001	1.26	0.0558850734446599	1.73	0.187497716434302	0.100274829902119	0.437027889341484	0.1274	0.073	0.0055	0.0037	0.0052	0.0053	0.0045	0.0178	0.1543	0.0026	0.0053	0.0053	0.0953	0.0091	0.0055	0.0045	0.0047	0.1474	0.085	0.0066	0.0066	0.0063	0.0264	0.0077	0.0062	0.1751
4	rs80093396	163084887	1.26	0.0558850734446599	1.73	0.187497716434302	0.0915461631093836	0.433855526013358	0.1274	0.0729	0.0055	0.0037	0.0052	0.0053	0.0045	0.0178	0.1545	0.0026	0.0053	0.0054	0.0952	0.0092	0.0054	0.0045	0.0047	0.1473	0.0849	0.0066	0.0066	0.0063	0.0265	0.0077	0.0062	0.175
4	rs74642695	163089467	1.26	0.0558850734446599	1.73	0.187497716434302	0.0881988063355875	0.432271666213105	0.1275	0.0729	0.0055	0.0037	0.0052	0.0053	0.0045	0.0178	0.1546	0.0026	0.0053	0.0054	0.0952	0.0092	0.0054	0.0044	0.0047	0.1473	0.0849	0.0066	0.0066	0.0063	0.0265	0.0077	0.0062	0.175
4	rs115072402	163096374	1.26	0.0558850734446599	1.73	0.187497716434302	0.0859095641822199	0.433195395871847	0.1276	0.0729	0.0055	0.0037	0.0052	0.0053	0.0045	0.0178	0.1546	0.0026	0.0053	0.0054	0.0951	0.0092	0.0054	0.0044	0.0047	0.1473	0.0848	0.0067	0.0066	0.0063	0.0266	0.0077	0.0061	0.175
4	rs1602667	163112101	1.26	0.0558850734446599	1.73	0.187497716434302	0.0752262443760473	0.410913404832249	0.128	0.0727	0.0054	0.0037	0.0053	0.0052	0.0043	0.0178	0.1548	0.0026	0.0053	0.0054	0.0951	0.0092	0.0054	0.0043	0.0046	0.1474	0.0847	0.0066	0.0068	0.0063	0.0267	0.0075	0.0062	0.1749
4	rs72693285	163133974	1.26	0.0558850734446599	1.75	0.156107803097264	0.0687939893076426	0.415344262527718	0.1282	0.0726	0.0054	0.0037	0.0053	0.0052	0.0043	0.0179	0.1549	0.0026	0.0053	0.0054	0.095	0.0092	0.0054	0.0043	0.0046	0.1474	0.0847	0.0067	0.0068	0.0063	0.0269	0.0074	0.0062	0.1748
4	rs115823700	163152705	1.26	0.0558850734446599	1.75	0.156107803097264	0.0610855722356237	0.41651929660244	0.1285	0.0725	0.0054	0.0037	0.0053	0.0052	0.0043	0.0179	0.1549	0.0026	0.0053	0.0054	0.0949	0.0092	0.0054	0.0043	0.0045	0.1474	0.0846	0.0067	0.0069	0.0063	0.027	0.0074	0.0062	0.1746
4	rs72693287	163158156	1.26	0.0558850734446599	1.74	0.171280181914382	0.0591186886868485	0.413387878526973	0.1285	0.0725	0.0054	0.0037	0.0053	0.0052	0.0043	0.0179	0.1549	0.0026	0.0053	0.0055	0.0949	0.0092	0.0054	0.0043	0.0045	0.1473	0.0846	0.0067	0.0069	0.0063	0.0271	0.0074	0.0062	0.1746
4	rs4234949	163159793	1.26	0.0558850734446599	1.75	0.156107803097264	0.0586975285122852	0.408442986638036	0.1286	0.0725	0.0054	0.0037	0.0053	0.0052	0.0043	0.0179	0.155	0.0026	0.0053	0.0055	0.0949	0.0092	0.0054	0.0043	0.0045	0.1473	0.0846	0.0067	0.0069	0.0063	0.0271	0.0074	0.0062	0.1746
4	rs6839688	163162169	1.26	0.0558850734446599	1.75	0.156107803097264	0.0583147339834342	0.413909335328692	0.1286	0.0725	0.0054	0.0037	0.0053	0.0052	0.0043	0.0179	0.1549	0.0026	0.0053	0.0055	0.0949	0.0092	0.0054	0.0043	0.0045	0.1474	0.0846	0.0067	0.0069	0.0062	0.0271	0.0074	0.0062	0.1746
4	rs7439430	163162187	1.26	0.0558850734446599	1.75	0.156107803097264	0.0583329246047147	0.414039727461123	0.1286	0.0725	0.0054	0.0037	0.0053	0.0052	0.0043	0.0179	0.1549	0.0026	0.0053	0.0055	0.0949	0.0092	0.0054	0.0043	0.0045	0.1474	0.0846	0.0067	0.0069	0.0062	0.0271	0.0074	0.0062	0.1746
4	rs4256196	163174933	1.26	0.0558850734446599	1.75	0.156107803097264	0.0562656294015369	0.426083220514208	0.1289	0.0723	0.0054	0.0036	0.0053	0.0051	0.0042	0.0179	0.1547	0.0026	0.0053	0.0054	0.095	0.0091	0.0054	0.0043	0.0045	0.1476	0.0847	0.0067	0.0069	0.0062	0.0271	0.0073	0.0061	0.1746
4	rs58345569	163177311	1.26	0.0558850734446599	1.74	0.171280181914382	0.0583693171493588	0.440471568273894	0.129	0.0722	0.0054	0.0036	0.0053	0.0051	0.0042	0.0179	0.1547	0.0026	0.0053	0.0054	0.0949	0.0091	0.0054	0.0043	0.0045	0.1477	0.0848	0.0067	0.0069	0.0062	0.0271	0.0073	0.0061	0.1745
4	rs78113026	163183341	1.28	0.0399545156677779	1.74	0.171280181914382	0.0532315184616098	0.28832169885623	0.1323	0.0685	0.0046	0.0032	0.0054	0.0047	0.0038	0.0186	0.1545	0.0025	0.0058	0.0049	0.0931	0.009	0.0051	0.004	0.0037	0.1522	0.0838	0.007	0.0076	0.0054	0.0275	0.0068	0.0061	0.1766
4	rs7672069	163186335	1.27	0.0473888655537761	1.74	0.171280181914382	0.143871156235319	0.278969794203787	0.1344	0.0659	0.004	0.0029	0.0055	0.0044	0.0036	0.019	0.1544	0.0025	0.0061	0.0045	0.0918	0.0088	0.005	0.0038	0.0031	0.1552	0.0831	0.0071	0.008	0.0048	0.0277	0.0065	0.0061	0.178
4	rs11100423	163190862	1.27	0.0473888655537761	1.74	0.171280181914382	0.127871932771823	0.240203226171442	0.1346	0.0661	0.004	0.0029	0.0055	0.0044	0.0036	0.019	0.1542	0.0025	0.0061	0.0045	0.0917	0.0088	0.005	0.0038	0.0031	0.1554	0.083	0.0072	0.008	0.0048	0.0278	0.0064	0.0061	0.178
4	rs72693298	163192224	1.27	0.0473888655537761	1.74	0.171280181914382	0.129980084832901	0.247675215918046	0.1346	0.066	0.004	0.0029	0.0055	0.0044	0.0036	0.019	0.1542	0.0025	0.0061	0.0045	0.0917	0.0088	0.005	0.0038	0.0031	0.1554	0.0829	0.0071	0.008	0.0048	0.0278	0.0064	0.0061	0.178
4	rs72695217	163200708	1.27	0.0473888655537761	1.74	0.171280181914382	0.130829190465794	0.276762643611842	0.1349	0.066	0.004	0.0029	0.0055	0.0043	0.0036	0.0189	0.1542	0.0025	0.0061	0.0045	0.0918	0.0088	0.0049	0.0038	0.003	0.1553	0.0829	0.0071	0.008	0.0048	0.0278	0.0064	0.0062	0.1781
4	rs80107934	163205958	1.27	0.0473888655537761	1.74	0.171280181914382	0.131468213007479	0.280832618230808	0.135	0.0659	0.0039	0.0028	0.0054	0.0043	0.0035	0.0189	0.1544	0.0025	0.0062	0.0045	0.0919	0.0088	0.0049	0.0037	0.003	0.1553	0.0829	0.0071	0.008	0.0047	0.0278	0.0064	0.0062	0.1784
4	rs77287070	163206205	1.27	0.0473888655537761	1.75	0.156107803097264	0.152913133776621	0.271095530975335	0.135	0.0659	0.0039	0.0028	0.0054	0.0043	0.0035	0.0189	0.1544	0.0025	0.0063	0.0045	0.0919	0.0086	0.0049	0.0037	0.003	0.1553	0.0829	0.0071	0.008	0.0047	0.0278	0.0064	0.0062	0.1785
4	rs28417160	163215456	1.27	0.0473888655537761	1.76	0.141944438278083	0.139693889368837	0.242203447592666	0.1364	0.0662	0.0037	0.0023	0.0054	0.0038	0.0032	0.0187	0.1545	0.0025	0.0062	0.0042	0.0917	0.0085	0.0048	0.0034	0.0028	0.1555	0.0828	0.0069	0.0077	0.0044	0.0279	0.0062	0.0062	0.1805
4	rs58572292	163216057	1.27	0.0473888655537761	1.77	0.128753168183355	0.140993372359091	0.26512132451297	0.1365	0.0662	0.0037	0.0023	0.0054	0.0038	0.0032	0.0187	0.1543	0.0025	0.0062	0.0042	0.0917	0.0085	0.0048	0.0034	0.0028	0.1556	0.0828	0.0069	0.0077	0.0044	0.0279	0.0062	0.0062	0.1805
4	rs115187873	163219276	1.27	0.0473888655537761	1.77	0.128753168183355	0.142908036774497	0.327495345769957	0.137	0.0661	0.0037	0.0023	0.0054	0.0038	0.0032	0.0187	0.1547	0.0025	0.0062	0.0042	0.0918	0.0084	0.0048	0.0034	0.0027	0.1558	0.0826	0.0068	0.0077	0.0043	0.0278	0.0062	0.0061	0.1806
4	rs4505766	163221169	1.27	0.0473888655537761	1.77	0.128753168183355	0.127153939640588	0.296225727407852	0.1372	0.066	0.0037	0.0023	0.0053	0.0038	0.0033	0.0186	0.1549	0.0025	0.0061	0.0042	0.0918	0.0083	0.0048	0.0033	0.0027	0.1559	0.0825	0.0067	0.0077	0.0043	0.0278	0.0061	0.0061	0.1807
4	rs7654628	163222542	1.26	0.0558850734446599	1.77	0.128753168183355	0.148252981165199	0.316686895620387	0.1371	0.0658	0.0037	0.0022	0.0054	0.0038	0.0032	0.0187	0.1548	0.0025	0.0061	0.0042	0.0917	0.008	0.0048	0.0033	0.0027	0.1563	0.0825	0.0068	0.0077	0.0043	0.0277	0.0062	0.0061	0.1809
4	rs4257615	163225132	1.26	0.0558850734446599	1.77	0.128753168183355	0.184788585789287	0.33055052134731	0.1376	0.0658	0.0036	0.0022	0.0053	0.0037	0.0032	0.0187	0.155	0.0024	0.0061	0.0042	0.0915	0.0079	0.0048	0.0034	0.0026	0.1564	0.0825	0.0067	0.0077	0.0043	0.0278	0.0062	0.006	0.1811
4	rs74992536	163226607	1.26	0.0558850734446599	1.77	0.128753168183355	0.188836491945702	0.339518771510102	0.1377	0.0658	0.0036	0.0022	0.0053	0.0037	0.0032	0.0187	0.155	0.0024	0.0061	0.0042	0.0915	0.0079	0.0048	0.0034	0.0026	0.1563	0.0826	0.0067	0.0077	0.0043	0.0278	0.0062	0.006	0.181
4	rs115114700	163236956	1.26	0.0558850734446599	1.77	0.128753168183355	0.184453533013096	0.327373311571204	0.1376	0.0657	0.0037	0.0022	0.0053	0.0038	0.0032	0.0186	0.155	0.0024	0.0061	0.0043	0.0914	0.0079	0.0049	0.0033	0.0027	0.1563	0.0826	0.0067	0.0076	0.0043	0.0278	0.0063	0.006	0.1812
4	rs4569718	163238579	1.26	0.0558850734446599	1.77	0.128753168183355	0.181048604992295	0.319227557082015	0.1376	0.0657	0.0037	0.0022	0.0053	0.0038	0.0032	0.0186	0.155	0.0024	0.0061	0.0043	0.0914	0.0079	0.0049	0.0033	0.0027	0.1563	0.0827	0.0067	0.0076	0.0043	0.0278	0.0063	0.006	0.1812
4	rs62329723	163242041	1.26	0.0558850734446599	1.77	0.128753168183355	0.156168695665484	0.28961492171579	0.1373	0.0653	0.0038	0.0023	0.0053	0.0039	0.0033	0.019	0.155	0.0024	0.0061	0.0043	0.0907	0.0078	0.005	0.0035	0.0028	0.1559	0.0827	0.0066	0.0077	0.0043	0.0277	0.0062	0.0063	0.1814
4	rs7692604	163242735	1.26	0.0558850734446599	1.77	0.128753168183355	0.136118509863764	0.32371849835209	0.1382	0.0649	0.0038	0.0024	0.0054	0.004	0.0034	0.0193	0.1549	0.0025	0.0061	0.0043	0.0898	0.0078	0.0051	0.0036	0.003	0.1554	0.0826	0.0065	0.0078	0.0044	0.0278	0.0062	0.0066	0.1805
4	rs4533716	163243244	1.26	0.0558850734446599	1.77	0.128753168183355	0.0852325757729612	0.225046943191918	0.1396	0.0643	0.004	0.0026	0.0054	0.004	0.0036	0.0191	0.1561	0.0026	0.0061	0.0044	0.0892	0.0078	0.0051	0.0036	0.0032	0.1527	0.0827	0.0066	0.0081	0.0044	0.0277	0.0064	0.007	0.1804
4	rs7683631	163244789	1.26	0.0558850734446599	1.77	0.128753168183355	0.00442464544583271	0.0988806819688679	0.1394	0.0646	0.0042	0.003	0.0054	0.004	0.0036	0.0186	0.1547	0.0029	0.0058	0.0044	0.0888	0.0084	0.005	0.0035	0.0035	0.1507	0.0871	0.0062	0.0081	0.0043	0.0274	0.0063	0.0076	0.1791
4	rs17539368	163255610	1.26	0.0558850734446599	1.78	0.116496372702931	0.0029429105026671	0.0999341173109123	0.1393	0.0643	0.0043	0.0032	0.0055	0.004	0.0037	0.0185	0.1545	0.003	0.0058	0.0045	0.0882	0.0085	0.005	0.0035	0.0036	0.1508	0.0879	0.0063	0.008	0.0044	0.0276	0.0063	0.0077	0.1783
4	rs74355112	163258722	1.26	0.0558850734446599	1.78	0.116496372702931	0.00249616137730113	0.10131825227347	0.1392	0.0641	0.0043	0.0032	0.0054	0.0042	0.0037	0.0185	0.1545	0.003	0.0057	0.0045	0.0882	0.0085	0.005	0.0035	0.0036	0.1506	0.0883	0.0063	0.008	0.0044	0.0277	0.0063	0.0078	0.1781
4	rs1868698	163260144	1.26	0.0558850734446599	1.78	0.116496372702931	0.00240656821721713	0.103696486231095	0.1392	0.0641	0.0043	0.0032	0.0054	0.0042	0.0037	0.0186	0.1544	0.003	0.0057	0.0045	0.0882	0.0085	0.005	0.0035	0.0036	0.1505	0.0884	0.0063	0.008	0.0045	0.0277	0.0063	0.0078	0.1781
4	rs76833460	163263852	1.26	0.0558850734446599	1.79	0.105135818603982	0.00273186850413163	0.110873859212413	0.1392	0.0639	0.0043	0.0032	0.0054	0.0042	0.0037	0.0186	0.1543	0.003	0.0057	0.0044	0.088	0.0085	0.0049	0.0034	0.0036	0.1506	0.0885	0.0063	0.0082	0.0044	0.0277	0.0063	0.0078	0.1784
4	rs6831430	163264769	1.26	0.0558850734446599	1.78	0.116496372702931	0.00298502293180979	0.109608712564774	0.1392	0.0639	0.0043	0.0032	0.0054	0.0042	0.0037	0.0187	0.1542	0.003	0.0057	0.0044	0.088	0.0086	0.0049	0.0034	0.0035	0.1506	0.0886	0.0063	0.0082	0.0044	0.0277	0.0063	0.0078	0.1784
4	rs12508142	163267463	1.26	0.0558850734446599	1.76	0.141944438278083	0.00285815724217788	0.117023328175156	0.1392	0.0638	0.0042	0.0032	0.0054	0.0042	0.0037	0.0187	0.1539	0.003	0.0057	0.0044	0.0881	0.0086	0.0049	0.0034	0.0035	0.1509	0.0887	0.0063	0.0082	0.0044	0.0278	0.0063	0.0078	0.1785
4	rs76509511	163274313	1.25	0.0655389160366862	1.76	0.141944438278083	0.00360076186243508	0.126214354614854	0.1392	0.0636	0.0042	0.0032	0.0053	0.0042	0.0037	0.0187	0.1541	0.0029	0.0056	0.0045	0.0878	0.0085	0.0048	0.0033	0.0035	0.1511	0.0892	0.0064	0.0083	0.0045	0.0276	0.0063	0.0078	0.1784
4	rs72695279	163275055	1.25	0.0655389160366862	1.76	0.141944438278083	0.00365017578392401	0.13194296061607	0.1392	0.0636	0.0042	0.0032	0.0053	0.0042	0.0037	0.0187	0.1541	0.0029	0.0056	0.0045	0.0878	0.0085	0.0048	0.0033	0.0035	0.1512	0.0892	0.0064	0.0083	0.0046	0.0276	0.0063	0.0078	0.1784
4	rs28460670	163275732	1.25	0.0655389160366862	1.76	0.141944438278083	0.00371689329232774	0.13951106584179	0.1392	0.0636	0.0042	0.0032	0.0053	0.0042	0.0037	0.0188	0.1541	0.0029	0.0056	0.0045	0.0877	0.0085	0.0048	0.0033	0.0035	0.1511	0.0893	0.0064	0.0083	0.0046	0.0276	0.0063	0.0078	0.1785
4	Affx-23789741	163280761	1.25	0.0655389160366862	1.76	0.141944438278083	0.00342858774450076	0.156443977835024	0.139	0.0634	0.0042	0.0032	0.0053	0.0041	0.0037	0.0187	0.1545	0.0029	0.0056	0.0045	0.0879	0.0079	0.0048	0.0033	0.0035	0.1512	0.0899	0.0064	0.0082	0.0046	0.0275	0.0063	0.0078	0.1784
4	rs116629076	163284891	1.25	0.0655389160366862	1.76	0.141944438278083	0.00380652941456975	0.181485307142046	0.1389	0.0634	0.0042	0.0032	0.0052	0.0041	0.0037	0.0187	0.1549	0.0029	0.0056	0.0045	0.088	0.0075	0.0048	0.0033	0.0035	0.1512	0.0905	0.0064	0.0082	0.0046	0.0274	0.0062	0.0078	0.1783
4	rs2712708	163290062	1.25	0.0655389160366862	1.76	0.141944438278083	0.00478526283429496	0.254540955178961	0.1386	0.0633	0.0042	0.0031	0.0052	0.004	0.0037	0.0186	0.1555	0.0029	0.0056	0.0045	0.0882	0.0068	0.0048	0.0033	0.0034	0.1514	0.0913	0.0064	0.0081	0.0046	0.0273	0.0062	0.0079	0.1782
4	rs115911252	163290295	1.25	0.0655389160366862	1.76	0.141944438278083	0.00479405095688783	0.253863009859626	0.1386	0.0633	0.0042	0.0031	0.0052	0.004	0.0036	0.0186	0.1555	0.0029	0.0056	0.0045	0.0882	0.0068	0.0048	0.0033	0.0034	0.1514	0.0913	0.0064	0.0081	0.0046	0.0273	0.0062	0.0079	0.1782
4	rs1450391	163292285	1.25	0.0655389160366862	1.76	0.141944438278083	0.0049243999151966	0.262378009830485	0.1387	0.0633	0.0042	0.0031	0.0052	0.004	0.0036	0.0186	0.1556	0.0029	0.0056	0.0045	0.0882	0.0068	0.0048	0.0033	0.0034	0.1514	0.0913	0.0064	0.0081	0.0046	0.0273	0.0062	0.0078	0.1782
4	rs61259571	163293398	1.25	0.0655389160366862	1.76	0.141944438278083	0.00491841551737159	0.262035722368887	0.1387	0.0633	0.0042	0.0031	0.0052	0.004	0.0036	0.0186	0.1556	0.0029	0.0056	0.0045	0.0881	0.0068	0.0048	0.0033	0.0034	0.1514	0.0913	0.0064	0.0081	0.0046	0.0273	0.0062	0.0078	0.1782
4	rs11946838	163301657	1.25	0.0655389160366862	1.76	0.141944438278083	0.00544128281455648	0.292442589675527	0.1386	0.0633	0.0042	0.003	0.0052	0.0041	0.0036	0.0186	0.1557	0.0029	0.0056	0.0045	0.0879	0.0068	0.0049	0.0034	0.0034	0.1515	0.0913	0.0064	0.0081	0.0046	0.0272	0.0062	0.0078	0.1781
4	rs116585288	163310299	1.25	0.0655389160366862	1.76	0.141944438278083	0.00502092645953194	0.294687054769864	0.1385	0.0634	0.0042	0.003	0.0051	0.0041	0.0036	0.0187	0.1554	0.0028	0.0056	0.0046	0.0881	0.0068	0.0049	0.0034	0.0034	0.1515	0.0913	0.0064	0.0081	0.0047	0.0273	0.0062	0.0079	0.178
4	rs716563	163310962	1.25	0.0655389160366862	1.76	0.141944438278083	0.00507586823030348	0.304671654085224	0.1385	0.0634	0.0042	0.003	0.0051	0.0041	0.0036	0.0187	0.1554	0.0028	0.0056	0.0046	0.0881	0.0068	0.0049	0.0034	0.0034	0.1515	0.0913	0.0064	0.0081	0.0047	0.0273	0.0062	0.0079	0.178
4	rs1584589	163315563	1.25	0.0655389160366862	1.76	0.141944438278083	0.00594032288677331	0.311743930993851	0.1384	0.0635	0.0042	0.003	0.0051	0.0041	0.0037	0.0187	0.1549	0.0028	0.0057	0.0047	0.0882	0.0068	0.0048	0.0035	0.0033	0.1518	0.0912	0.0065	0.0081	0.0049	0.0273	0.0061	0.0079	0.1777
4	rs1450382	163324646	1.25	0.0655389160366862	1.76	0.141944438278083	0.0117174367116877	0.338902285951402	0.1378	0.0639	0.0044	0.0029	0.0051	0.0041	0.0037	0.0186	0.1545	0.0027	0.0059	0.0046	0.0885	0.0066	0.0051	0.0036	0.0033	0.1523	0.0916	0.0065	0.0081	0.005	0.0273	0.006	0.0079	0.177
4	rs17042479	163325411	1.25	0.0655389160366862	1.76	0.141944438278083	0.0224152264590927	0.356785456462011	0.1377	0.0638	0.0044	0.0028	0.005	0.0041	0.0038	0.0185	0.1545	0.0027	0.0059	0.0045	0.0886	0.0063	0.0051	0.0037	0.0032	0.1525	0.092	0.0064	0.0082	0.0051	0.0274	0.006	0.0079	0.1769
4	rs17571750	163325659	1.25	0.0655389160366862	1.76	0.141944438278083	0.0200720993257543	0.323840131208967	0.1376	0.0638	0.0044	0.0028	0.005	0.0041	0.0038	0.0185	0.1545	0.0027	0.0059	0.0045	0.0886	0.0063	0.0051	0.0036	0.0032	0.1525	0.0921	0.0064	0.0081	0.0051	0.0274	0.006	0.0079	0.1769
4	rs66523879	163334468	1.25	0.0655389160366862	1.75	0.156107803097264	0.0197622698173401	0.374547617800034	0.1368	0.064	0.0044	0.0028	0.0051	0.004	0.0038	0.0185	0.1549	0.0026	0.0059	0.0044	0.0887	0.0062	0.0051	0.0035	0.0032	0.1529	0.0925	0.0063	0.008	0.0051	0.0276	0.0059	0.0079	0.177
4	rs7677701	163339210	1.25	0.0655389160366862	1.74	0.171280181914382	0.0262480115862179	0.311022509625061	0.1364	0.0642	0.0045	0.0027	0.0052	0.0038	0.0037	0.0185	0.1561	0.0025	0.0059	0.0043	0.0886	0.0059	0.0051	0.0034	0.003	0.1527	0.0928	0.0064	0.0077	0.005	0.0278	0.0059	0.0079	0.177
4	rs2712691	163340698	1.25	0.0655389160366862	1.74	0.171280181914382	0.0301768279262037	0.342729717609269	0.1363	0.0643	0.0045	0.0027	0.0052	0.0038	0.0037	0.0185	0.1562	0.0025	0.0059	0.0043	0.0885	0.006	0.0051	0.0034	0.0029	0.1527	0.0928	0.0064	0.0077	0.005	0.0278	0.0059	0.0079	0.177
4	rs17571991	163348076	1.26	0.0558850734446599	1.74	0.171280181914382	0.0290339194217343	0.315599880819916	0.136	0.0643	0.0044	0.0027	0.0053	0.0038	0.0037	0.0185	0.1568	0.0025	0.0059	0.0043	0.0881	0.0059	0.0052	0.0034	0.0029	0.1525	0.0929	0.0065	0.0076	0.005	0.0277	0.006	0.008	0.177
4	rs1955183	163353481	1.26	0.0558850734446599	1.72	0.204795704918344	0.0305491545022428	0.313911172123959	0.1357	0.0643	0.0044	0.0027	0.0053	0.0037	0.0037	0.0186	0.1573	0.0025	0.006	0.0044	0.0878	0.006	0.0052	0.0034	0.0029	0.1524	0.093	0.0065	0.0076	0.0051	0.0277	0.006	0.0081	0.1769
4	rs114687976	163355527	1.26	0.0558850734446599	1.71	0.223208546872115	0.0299457533101287	0.307542667944204	0.1357	0.0643	0.0044	0.0027	0.0053	0.0037	0.0037	0.0186	0.1573	0.0025	0.006	0.0044	0.0877	0.006	0.0052	0.0034	0.0029	0.1524	0.093	0.0065	0.0076	0.0051	0.0277	0.006	0.0081	0.1769
4	rs111345511	163359251	1.26	0.0558850734446599	1.7	0.24276969786222	0.029670113025556	0.305149596986818	0.1356	0.0643	0.0044	0.0027	0.0053	0.0037	0.0037	0.0186	0.1573	0.0025	0.006	0.0044	0.0877	0.006	0.0052	0.0034	0.0029	0.1524	0.093	0.0065	0.0076	0.0051	0.0277	0.006	0.0081	0.1769
4	rs76656416	163360467	1.26	0.0558850734446599	1.7	0.24276969786222	0.0294759535725901	0.298478900403108	0.1356	0.0642	0.0044	0.0027	0.0053	0.0037	0.0037	0.0186	0.1574	0.0025	0.006	0.0044	0.0877	0.006	0.0052	0.0034	0.0029	0.1524	0.093	0.0065	0.0076	0.0051	0.0277	0.006	0.0081	0.1769
4	rs74566722	163365837	1.26	0.0558850734446599	1.69	0.263511633917478	0.0294759535725901	0.297173804336051	0.1354	0.0642	0.0044	0.0027	0.0054	0.0037	0.0037	0.0186	0.1575	0.0025	0.006	0.0044	0.0876	0.006	0.0052	0.0034	0.0028	0.1524	0.093	0.0065	0.0076	0.0051	0.0277	0.006	0.0082	0.1768
4	rs74500656	163367848	1.26	0.0558850734446599	1.69	0.263511633917478	0.0296815621817447	0.291852805246618	0.1353	0.0642	0.0044	0.0027	0.0054	0.0037	0.0037	0.0186	0.1577	0.0025	0.006	0.0044	0.0876	0.0061	0.0052	0.0034	0.0028	0.1524	0.0929	0.0065	0.0076	0.0051	0.0277	0.006	0.0082	0.1768
4	rs11100444	163370862	1.26	0.0558850734446599	1.69	0.263511633917478	0.0321070791930699	0.311262928174853	0.1348	0.0641	0.0044	0.0028	0.0054	0.0037	0.0038	0.0186	0.1583	0.0025	0.006	0.0044	0.0874	0.0061	0.0053	0.0034	0.0028	0.1524	0.0929	0.0066	0.0076	0.0052	0.0278	0.006	0.0083	0.1767
4	rs78939759	163377704	1.26	0.0558850734446599	1.68	0.285465824887251	0.0301189419438806	0.305747340710229	0.1346	0.0641	0.0043	0.0028	0.0054	0.0037	0.0038	0.0187	0.1589	0.0025	0.0059	0.0044	0.0871	0.0061	0.0053	0.0034	0.0028	0.1524	0.0929	0.0065	0.0075	0.0051	0.0277	0.006	0.0082	0.1767
4	rs2044796	163385985	1.26	0.0558850734446599	1.68	0.285465824887251	0.0289775890114616	0.285623388143333	0.1344	0.0643	0.0042	0.0028	0.0054	0.0037	0.0038	0.0186	0.1597	0.0025	0.0059	0.0044	0.0869	0.0061	0.0054	0.0035	0.0027	0.1524	0.093	0.0065	0.0074	0.0051	0.0276	0.006	0.0082	0.1767
4	rs4139	163390933	1.26	0.0558850734446599	1.68	0.285465824887251	0.027768697903935	0.267643825487871	0.1343	0.0642	0.0042	0.0028	0.0055	0.0036	0.0038	0.0185	0.1599	0.0025	0.0058	0.0044	0.0867	0.0061	0.0054	0.0035	0.0027	0.1525	0.093	0.0065	0.0074	0.0051	0.0276	0.0059	0.0082	0.1768
4	rs1376060	163391920	1.26	0.0558850734446599	1.68	0.285465824887251	0.0285074586003157	0.270519294909564	0.1343	0.0642	0.0042	0.0028	0.0055	0.0036	0.0038	0.0185	0.16	0.0025	0.0058	0.0044	0.0867	0.0061	0.0054	0.0035	0.0027	0.1525	0.093	0.0066	0.0074	0.0051	0.0276	0.0059	0.0082	0.1767
4	rs62325946	163398062	1.26	0.0558850734446599	1.67	0.308662716071979	0.0285519988941029	0.23467504402318	0.1342	0.0641	0.0041	0.0028	0.0055	0.0035	0.0038	0.0185	0.1604	0.0025	0.0059	0.0044	0.0866	0.0061	0.0054	0.0035	0.0027	0.1524	0.093	0.0066	0.0073	0.0051	0.0276	0.0059	0.0083	0.1767
4	rs10021001	163403791	1.26	0.0558850734446599	1.67	0.308662716071979	0.0306310297449569	0.230610959567407	0.1341	0.064	0.004	0.0027	0.0055	0.0035	0.0038	0.0185	0.1606	0.0025	0.0059	0.0043	0.0866	0.0062	0.0053	0.0035	0.0026	0.1524	0.0929	0.0067	0.0073	0.0051	0.0276	0.0058	0.0084	0.1769
4	rs4521302	163406113	1.26	0.0558850734446599	1.67	0.308662716071979	0.0319138756298576	0.245884239650522	0.134	0.064	0.004	0.0027	0.0055	0.0035	0.0039	0.0185	0.1609	0.0025	0.0059	0.0043	0.0866	0.0061	0.0053	0.0035	0.0027	0.1525	0.0929	0.0067	0.0073	0.0051	0.0277	0.0058	0.0083	0.1767
4	rs115538795	163406237	1.26	0.0558850734446599	1.67	0.308662716071979	0.0318175801563928	0.243985864034284	0.134	0.064	0.004	0.0027	0.0055	0.0035	0.0039	0.0185	0.1609	0.0025	0.0059	0.0043	0.0866	0.0061	0.0053	0.0035	0.0027	0.1525	0.0929	0.0067	0.0073	0.0051	0.0277	0.0058	0.0083	0.1767
4	rs72692532	163407349	1.27	0.0473888655537761	1.67	0.308662716071979	0.0315538185762729	0.224938286978408	0.134	0.0641	0.004	0.0027	0.0055	0.0035	0.0039	0.0185	0.1609	0.0025	0.0059	0.0043	0.0866	0.0061	0.0053	0.0035	0.0026	0.1526	0.0929	0.0067	0.0073	0.0051	0.0277	0.0058	0.0083	0.1766
4	rs9991428	163408044	1.27	0.0473888655537761	1.67	0.308662716071979	0.0317695089098876	0.208836326861065	0.1339	0.0642	0.004	0.0027	0.0055	0.0035	0.0038	0.0185	0.161	0.0025	0.0059	0.0043	0.0866	0.0061	0.0053	0.0035	0.0026	0.1526	0.0929	0.0067	0.0073	0.0051	0.0277	0.0058	0.0083	0.1765
4	rs6847602	163413310	1.27	0.0473888655537761	1.68	0.285465824887251	0.0528899513704465	0.0839173532368919	0.1331	0.066	0.0038	0.0024	0.0057	0.0029	0.0034	0.0174	0.1622	0.0026	0.0059	0.0038	0.0868	0.006	0.0053	0.0034	0.0022	0.1523	0.095	0.0066	0.0068	0.0046	0.0276	0.006	0.0092	0.1761
4	rs6853458	163414028	1.27	0.0473888655537761	1.69	0.263511633917478	0.108040445019331	0.034851966632784	0.1325	0.0677	0.0036	0.0024	0.0056	0.0026	0.0031	0.0165	0.163	0.0027	0.006	0.0036	0.0866	0.0059	0.0051	0.0032	0.002	0.152	0.0969	0.0066	0.0064	0.0045	0.0271	0.0062	0.0098	0.1753
4	rs9994471	163414902	1.26	0.0558850734446599	1.67	0.308662716071979	0.166353678108706	0.0237501707226103	0.131	0.0682	0.0034	0.0023	0.0057	0.0023	0.003	0.0161	0.1635	0.0028	0.0061	0.0035	0.087	0.006	0.0051	0.003	0.0019	0.1521	0.0973	0.0065	0.0059	0.0045	0.0268	0.0063	0.0102	0.1764
4	rs72986558	163418932	1.26	0.0558850734446599	1.67	0.308662716071979	0.230094854802982	0.0409905139367434	0.1298	0.0681	0.0035	0.0022	0.0056	0.002	0.0026	0.016	0.1645	0.0028	0.0063	0.0035	0.0877	0.006	0.0049	0.0027	0.0018	0.1508	0.0971	0.0066	0.0058	0.0047	0.0266	0.0065	0.0107	0.1781
4	rs11729227	163425313	1.26	0.0558850734446599	1.67	0.308662716071979	0.246645033420517	0.0363177727283322	0.1299	0.0679	0.0035	0.0022	0.0056	0.0019	0.0026	0.016	0.1645	0.0028	0.0064	0.0035	0.0878	0.006	0.005	0.0027	0.0018	0.1507	0.0971	0.0066	0.0057	0.0047	0.0267	0.0065	0.0107	0.1782
4	rs17653921	163428113	1.26	0.0558850734446599	1.67	0.308662716071979	0.274116270548914	0.0350596779307638	0.1299	0.0678	0.0035	0.0022	0.0056	0.0019	0.0025	0.016	0.1645	0.0028	0.0066	0.0035	0.0878	0.006	0.005	0.0027	0.0018	0.1506	0.0971	0.0066	0.0057	0.0047	0.0267	0.0065	0.0107	0.1782
4	rs72692548	163428825	1.26	0.0558850734446599	1.67	0.308662716071979	0.272911236160379	0.0343351618345971	0.1299	0.0678	0.0035	0.0022	0.0056	0.0019	0.0025	0.016	0.1645	0.0028	0.0066	0.0035	0.0878	0.006	0.005	0.0027	0.0018	0.1506	0.0972	0.0066	0.0057	0.0047	0.0267	0.0065	0.0107	0.178
4	rs13137155	163430816	1.26	0.0558850734446599	1.67	0.308662716071979	0.251977454144751	0.0394411426689033	0.1299	0.0678	0.0035	0.002	0.0056	0.0019	0.0025	0.016	0.1645	0.0029	0.0065	0.0035	0.0878	0.006	0.005	0.0027	0.0018	0.1506	0.0972	0.0066	0.0057	0.0047	0.0268	0.0065	0.0108	0.178
4	rs72692550	163430899	1.26	0.0558850734446599	1.67	0.308662716071979	0.251313016652114	0.03982596682484	0.1299	0.0678	0.0035	0.002	0.0056	0.0019	0.0025	0.016	0.1645	0.0029	0.0065	0.0035	0.0878	0.006	0.005	0.0027	0.0018	0.1506	0.0972	0.0066	0.0057	0.0047	0.0268	0.0065	0.0108	0.178
4	rs17462493	163432112	1.26	0.0558850734446599	1.67	0.308662716071979	0.251268754953303	0.0442269304815476	0.1299	0.0678	0.0035	0.0019	0.0056	0.0019	0.0025	0.016	0.1645	0.0029	0.0065	0.0035	0.0879	0.006	0.005	0.0027	0.0018	0.1505	0.0972	0.0066	0.0057	0.0047	0.0267	0.0065	0.0108	0.178
4	rs17572303	163434339	1.26	0.0558850734446599	1.67	0.308662716071979	0.245594794783813	0.0448059960137216	0.1299	0.0678	0.0036	0.0019	0.0056	0.0019	0.0025	0.0159	0.1645	0.0029	0.0066	0.0036	0.0879	0.006	0.0049	0.0027	0.0018	0.1505	0.0974	0.0066	0.0057	0.0048	0.0267	0.0064	0.0108	0.178
4	rs7670563	163434713	1.26	0.0558850734446599	1.67	0.308662716071979	0.243327724158662	0.0451550381444514	0.1299	0.0678	0.0036	0.0019	0.0056	0.0019	0.0025	0.016	0.1646	0.0029	0.0066	0.0036	0.0878	0.006	0.0049	0.0027	0.0018	0.1505	0.0973	0.0066	0.0057	0.0048	0.0267	0.0064	0.0108	0.178
4	rs116279253	163437888	1.26	0.0558850734446599	1.67	0.308662716071979	0.249987022088307	0.0501665127270502	0.1299	0.0678	0.0036	0.0019	0.0056	0.0019	0.0025	0.016	0.1647	0.0029	0.0066	0.0036	0.0878	0.006	0.0049	0.0026	0.0017	0.1504	0.0973	0.0066	0.0057	0.0048	0.0267	0.0064	0.0108	0.1781
4	rs1471260	163443708	1.26	0.0558850734446599	1.67	0.308662716071979	0.241895003871059	0.05102417148622	0.1299	0.0677	0.0037	0.0019	0.0056	0.0019	0.0024	0.016	0.1648	0.0029	0.0066	0.0036	0.0877	0.0061	0.0049	0.0026	0.0017	0.1503	0.0973	0.0066	0.0057	0.0048	0.0267	0.0064	0.0108	0.1782
4	rs12510401	163454114	1.26	0.0558850734446599	1.69	0.263511633917478	0.290759763240526	0.0776512785487973	0.1298	0.0675	0.0035	0.0018	0.0058	0.0018	0.0022	0.0159	0.1659	0.0028	0.0067	0.0038	0.0877	0.006	0.005	0.0023	0.0017	0.1491	0.0973	0.0066	0.0057	0.0047	0.0267	0.0066	0.0108	0.1792
4	rs72692569	163459120	1.26	0.0558850734446599	1.69	0.263511633917478	0.288227330406397	0.0947903717034728	0.1289	0.0678	0.0035	0.0017	0.0058	0.0016	0.002	0.0156	0.1662	0.0028	0.0068	0.0039	0.0886	0.006	0.0048	0.002	0.0015	0.1477	0.098	0.0064	0.0055	0.0046	0.0266	0.0066	0.0106	0.1814
4	rs113196123	163461356	1.26	0.0558850734446599	1.69	0.263511633917478	0.340536541517326	0.11927481260078	0.1283	0.068	0.0036	0.0017	0.0058	0.0015	0.0019	0.0154	0.1661	0.0029	0.0067	0.0039	0.0891	0.0058	0.0045	0.0018	0.0016	0.1468	0.0985	0.0063	0.0053	0.0043	0.0264	0.0067	0.0106	0.1833
4	rs10019229	163471758	1.26	0.0558850734446599	1.69	0.263511633917478	0.351556980334832	0.0967869462338897	0.1281	0.0681	0.0036	0.0017	0.0058	0.0015	0.0019	0.0153	0.166	0.0029	0.0067	0.0039	0.0892	0.0058	0.0044	0.0018	0.0016	0.1465	0.0986	0.0063	0.0053	0.0043	0.0264	0.0068	0.0105	0.1839
4	rs75796542	163476846	1.26	0.0558850734446599	1.69	0.263511633917478	0.358844132679687	0.103614121799262	0.1281	0.0681	0.0036	0.0017	0.0058	0.0015	0.0019	0.0153	0.166	0.0029	0.0067	0.0039	0.0892	0.0058	0.0044	0.0018	0.0016	0.1465	0.0986	0.0063	0.0053	0.0043	0.0264	0.0068	0.0105	0.1839
4	rs72692589	163484779	1.26	0.0558850734446599	1.69	0.263511633917478	0.377589477367643	0.104934992509579	0.128	0.0681	0.0036	0.0017	0.0058	0.0015	0.0018	0.0153	0.166	0.0029	0.0067	0.004	0.0892	0.0057	0.0044	0.0017	0.0016	0.1466	0.0987	0.0063	0.0052	0.0043	0.0264	0.0068	0.0105	0.184
4	rs75917934	163486514	1.26	0.0558850734446599	1.69	0.263511633917478	0.386200221381087	0.0935211853224141	0.1279	0.0681	0.0037	0.0017	0.0057	0.0015	0.0018	0.0153	0.166	0.0029	0.0067	0.0041	0.0892	0.0057	0.0043	0.0017	0.0016	0.1467	0.0987	0.0063	0.0052	0.0043	0.0263	0.0069	0.0105	0.1842
4	rs78583247	163488462	1.26	0.0558850734446599	1.69	0.263511633917478	0.386033701672009	0.0933630123974988	0.1279	0.0681	0.0037	0.0017	0.0057	0.0015	0.0018	0.0153	0.166	0.0029	0.0067	0.0041	0.0892	0.0057	0.0043	0.0017	0.0016	0.1467	0.0987	0.0063	0.0052	0.0043	0.0263	0.0069	0.0105	0.1842
4	rs7694400	163493092	1.26	0.0558850734446599	1.69	0.263511633917478	0.385867218326598	0.0933630123974988	0.1279	0.0681	0.0037	0.0017	0.0057	0.0015	0.0018	0.0153	0.166	0.0029	0.0067	0.0041	0.0892	0.0057	0.0043	0.0017	0.0016	0.1467	0.0987	0.0063	0.0052	0.0043	0.0263	0.0069	0.0105	0.1842
4	rs6536668	163495288	1.26	0.0558850734446599	1.69	0.263511633917478	0.383263728912434	0.0943136355729378	0.1279	0.0681	0.0037	0.0017	0.0057	0.0015	0.0018	0.0153	0.1661	0.0029	0.0067	0.0041	0.089	0.0056	0.0043	0.0017	0.0016	0.1466	0.0988	0.0063	0.0052	0.0043	0.0263	0.0068	0.0105	0.1843
4	rs114482592	163505033	1.26	0.0558850734446599	1.68	0.285465824887251	0.367343629374175	0.0793473405908469	0.1279	0.0681	0.0036	0.0018	0.0057	0.0015	0.0019	0.0153	0.166	0.0029	0.0067	0.0041	0.0888	0.0056	0.0043	0.0017	0.0017	0.1465	0.0988	0.0064	0.0052	0.0043	0.0263	0.0068	0.0106	0.1844
4	rs7671326	163510804	1.26	0.0558850734446599	1.67	0.308662716071979	0.363565452967196	0.0722254091778441	0.1279	0.0682	0.0036	0.0018	0.0057	0.0016	0.0019	0.0152	0.166	0.0029	0.0067	0.0042	0.0886	0.0057	0.0043	0.0018	0.0017	0.1464	0.0987	0.0064	0.0052	0.0043	0.0263	0.0069	0.0106	0.1844
4	rs62328880	163513654	1.26	0.0558850734446599	1.66	0.333131717406117	0.374850495022369	0.0715852094895178	0.1279	0.0683	0.0036	0.0018	0.0057	0.0016	0.0019	0.0152	0.166	0.003	0.0067	0.0042	0.0886	0.0057	0.0043	0.0018	0.0018	0.1463	0.0987	0.0064	0.0052	0.0043	0.0263	0.0069	0.0106	0.1844
4	rs1380724	163513747	1.26	0.0558850734446599	1.66	0.333131717406117	0.371849342699844	0.0709473706679503	0.1279	0.0683	0.0036	0.0018	0.0057	0.0016	0.0019	0.0152	0.1659	0.003	0.0067	0.0042	0.0886	0.0057	0.0044	0.0018	0.0018	0.1463	0.0986	0.0064	0.0052	0.0043	0.0263	0.0069	0.0106	0.1843
4	rs195900	163522448	1.26	0.0558850734446599	1.66	0.333131717406117	0.397158165913647	0.078018716176503	0.1278	0.0684	0.0036	0.0019	0.0057	0.0016	0.0019	0.0152	0.1657	0.003	0.0067	0.0043	0.0886	0.0057	0.0044	0.0018	0.0018	0.1465	0.0985	0.0064	0.0052	0.0043	0.0263	0.007	0.0106	0.1842
4	rs80061690	163524151	1.26	0.0558850734446599	1.66	0.333131717406117	0.39727077884879	0.0791992646146135	0.1278	0.0684	0.0036	0.0019	0.0057	0.0016	0.0019	0.0152	0.1657	0.003	0.0067	0.0043	0.0886	0.0057	0.0044	0.0018	0.0018	0.1465	0.0985	0.0064	0.0052	0.0043	0.0263	0.007	0.0106	0.1842
4	rs12507803	163531604	1.26	0.0558850734446599	1.66	0.333131717406117	0.40952741739468	0.0793473405908469	0.1277	0.0685	0.0035	0.0019	0.0057	0.0016	0.0019	0.0152	0.1654	0.003	0.0066	0.0043	0.0886	0.0058	0.0044	0.0019	0.0018	0.1467	0.0984	0.0064	0.0051	0.0044	0.0262	0.0072	0.0106	0.1841
4	rs182016	163534998	1.26	0.0558850734446599	1.65	0.358901199458623	0.424644348583777	0.0671703131928342	0.1276	0.0686	0.0035	0.002	0.0057	0.0018	0.0019	0.0152	0.1651	0.003	0.0067	0.0044	0.0886	0.0059	0.0044	0.0019	0.0018	0.1469	0.098	0.0063	0.0051	0.0044	0.0262	0.0073	0.0106	0.1839
4	rs76502964	163537561	1.27	0.0473888655537761	1.65	0.358901199458623	0.569272983824452	0.0710889082410334	0.1266	0.0684	0.0037	0.0021	0.0058	0.0022	0.0022	0.0146	0.165	0.0032	0.0069	0.0051	0.0881	0.0061	0.0045	0.0018	0.0019	0.1476	0.0971	0.0061	0.0051	0.0047	0.0262	0.0077	0.0108	0.1836
4	rs75474655	163542996	1.26	0.0558850734446599	1.65	0.358901199458623	0.665488534947012	0.0784605750124373	0.1261	0.0683	0.0038	0.0021	0.0058	0.0024	0.0023	0.0143	0.1649	0.0033	0.007	0.0053	0.0879	0.0062	0.0045	0.0018	0.002	0.1479	0.0967	0.006	0.005	0.0048	0.0262	0.0079	0.0108	0.1834
4	rs75140937	163556195	1.26	0.0558850734446599	1.65	0.358901199458623	0.662537719160731	0.078018716176503	0.126	0.0683	0.0038	0.0021	0.0058	0.0025	0.0024	0.0143	0.1649	0.0032	0.007	0.0054	0.0879	0.0062	0.0045	0.0018	0.002	0.1478	0.0967	0.006	0.005	0.0048	0.0262	0.0079	0.0108	0.1835
4	rs195905	163576403	1.26	0.0558850734446599	1.64	0.38599849551783	0.6481573942198	0.081507047839244	0.1259	0.0682	0.0038	0.0021	0.0058	0.0025	0.0024	0.0143	0.1648	0.0033	0.007	0.0054	0.0879	0.0062	0.0045	0.0018	0.002	0.1477	0.0967	0.006	0.005	0.0049	0.0262	0.008	0.0108	0.1835
4	rs75887898	163579229	1.26	0.0558850734446599	1.64	0.38599849551783	0.665632628562719	0.083993131630829	0.1259	0.0682	0.0038	0.0021	0.0058	0.0025	0.0024	0.0143	0.1648	0.0033	0.007	0.0055	0.0877	0.0062	0.0045	0.0018	0.002	0.1477	0.0968	0.006	0.005	0.0049	0.0262	0.008	0.0108	0.1835
4	rs116687750	163580912	1.26	0.0558850734446599	1.64	0.38599849551783	0.667218587037734	0.0862026536973973	0.1259	0.0682	0.0038	0.0021	0.0058	0.0025	0.0024	0.0143	0.1648	0.0033	0.007	0.0055	0.0877	0.0062	0.0046	0.0018	0.002	0.1477	0.0968	0.006	0.005	0.0049	0.0262	0.008	0.0108	0.1835
4	rs983911	163584669	1.26	0.0558850734446599	1.64	0.38599849551783	0.674231496120166	0.0911597400466434	0.1259	0.0682	0.0038	0.0021	0.0058	0.0025	0.0024	0.0143	0.1648	0.0033	0.007	0.0056	0.0876	0.0062	0.0046	0.0018	0.002	0.1476	0.0968	0.006	0.005	0.0049	0.0262	0.008	0.0108	0.1835
4	rs74962915	163595971	1.26	0.0558850734446599	1.64	0.38599849551783	0.688136680888538	0.0921014462994714	0.1259	0.0682	0.0038	0.0021	0.0058	0.0025	0.0024	0.0143	0.1647	0.0033	0.007	0.0056	0.0875	0.0062	0.0046	0.0018	0.002	0.1476	0.0968	0.006	0.005	0.0049	0.0262	0.008	0.0108	0.1835
4	rs79918611	163610045	1.26	0.0558850734446599	1.64	0.38599849551783	0.688282958066859	0.0967067692295438	0.1259	0.0681	0.0039	0.0022	0.0057	0.0026	0.0024	0.0143	0.1646	0.0034	0.0069	0.0058	0.0875	0.0062	0.0046	0.0018	0.002	0.1476	0.0968	0.006	0.005	0.0049	0.0261	0.008	0.0108	0.1835
4	rs7655870	163615887	1.26	0.0558850734446599	1.64	0.38599849551783	0.691064867901262	0.0977511031139931	0.1259	0.0681	0.0039	0.0022	0.0057	0.0026	0.0025	0.0143	0.1646	0.0034	0.0069	0.0058	0.0875	0.0062	0.0046	0.0018	0.002	0.1477	0.0968	0.006	0.005	0.0049	0.0261	0.008	0.0108	0.1835
4	rs34721226	163626393	1.26	0.0558850734446599	1.65	0.358901199458623	0.691944408561179	0.0996906297800724	0.1259	0.0681	0.0039	0.0022	0.0057	0.0026	0.0025	0.0143	0.1646	0.0034	0.0069	0.0058	0.0875	0.0062	0.0046	0.0018	0.002	0.1477	0.0968	0.006	0.005	0.0049	0.0261	0.008	0.0108	0.1835
4	rs35716394	163627160	1.26	0.0558850734446599	1.65	0.358901199458623	0.692164371887925	0.101073454066967	0.1259	0.0681	0.0039	0.0022	0.0057	0.0026	0.0025	0.0143	0.1646	0.0034	0.0069	0.0058	0.0874	0.0062	0.0046	0.0018	0.002	0.1477	0.0968	0.006	0.005	0.0049	0.0261	0.008	0.0108	0.1835
4	rs79542065	163652385	1.26	0.0558850734446599	1.7	0.24276969786222	0.703350020772117	0.109104213789903	0.1261	0.0679	0.0039	0.0022	0.0057	0.0027	0.0025	0.0143	0.1645	0.0034	0.0069	0.0059	0.0872	0.0062	0.0047	0.0018	0.002	0.1476	0.0966	0.006	0.0051	0.005	0.0262	0.0081	0.0107	0.1836
4	rs114629167	163653694	1.26	0.0558850734446599	1.67	0.308662716071979	0.702390226396722	0.109272280801697	0.1261	0.0679	0.0039	0.0022	0.0057	0.0027	0.0025	0.0143	0.1645	0.0034	0.0069	0.0059	0.0872	0.0062	0.0047	0.0018	0.002	0.1476	0.0966	0.006	0.0051	0.005	0.0262	0.0081	0.0107	0.1836
4	rs115480579	163654591	1.26	0.0558850734446599	1.66	0.333131717406117	0.702242617553675	0.109356351537263	0.1261	0.0679	0.0039	0.0022	0.0057	0.0027	0.0025	0.0143	0.1645	0.0034	0.0069	0.0059	0.0872	0.0062	0.0047	0.0018	0.002	0.1476	0.0966	0.006	0.0051	0.005	0.0262	0.0081	0.0107	0.1836
4	rs1004400	163656439	1.26	0.0558850734446599	1.66	0.333131717406117	0.706010958631718	0.11011410358038	0.1259	0.0679	0.0039	0.0022	0.0057	0.0027	0.0025	0.0143	0.1646	0.0034	0.0069	0.0059	0.0872	0.0062	0.0047	0.0018	0.002	0.1476	0.0966	0.006	0.0051	0.005	0.0262	0.0081	0.0107	0.1836
4	rs80017410	163664174	1.26	0.0558850734446599	1.66	0.333131717406117	0.738289277471413	0.121017717592685	0.1259	0.0678	0.004	0.0022	0.0058	0.0027	0.0025	0.0143	0.1645	0.0034	0.007	0.0059	0.0872	0.0063	0.0047	0.0018	0.002	0.1475	0.0966	0.006	0.0051	0.005	0.0262	0.0081	0.0107	0.1834
4	rs45611	163669061	1.26	0.0558850734446599	1.66	0.333131717406117	0.750937646089095	0.124531940636878	0.126	0.0678	0.004	0.0023	0.0058	0.0027	0.0025	0.0143	0.1644	0.0034	0.007	0.0059	0.0872	0.0063	0.0047	0.0018	0.0021	0.1475	0.0966	0.0059	0.0051	0.0051	0.0262	0.0082	0.0107	0.1834
4	rs79365420	163704859	1.25	0.0655389160366862	1.66	0.333131717406117	0.804032379922731	0.154432718292155	0.1261	0.0674	0.0041	0.0025	0.0059	0.0028	0.0026	0.0143	0.1635	0.0034	0.007	0.0061	0.087	0.0062	0.0048	0.0019	0.0023	0.1473	0.0967	0.0059	0.0052	0.0053	0.0261	0.0083	0.0107	0.1829
4	rs17042918	163710501	1.25	0.0655389160366862	1.66	0.333131717406117	0.821103860102563	0.161269788849261	0.1261	0.0674	0.0043	0.0027	0.0059	0.0029	0.0026	0.0143	0.163	0.0035	0.0071	0.0062	0.0869	0.0061	0.0049	0.0019	0.0024	0.147	0.0968	0.0059	0.0053	0.0056	0.0261	0.0085	0.0106	0.1825
4	rs77649276	163714881	1.25	0.0655389160366862	1.66	0.333131717406117	0.824980029439476	0.158368059185819	0.126	0.0676	0.0043	0.0028	0.0061	0.003	0.0026	0.0143	0.1629	0.0035	0.0071	0.0062	0.0867	0.0062	0.005	0.0019	0.0025	0.1469	0.0968	0.0059	0.0053	0.0056	0.026	0.0085	0.0106	0.1823
4	rs67407365	163723933	1.25	0.0655389160366862	1.66	0.333131717406117	0.815028578325692	0.154623866827518	0.126	0.0676	0.0043	0.0028	0.0061	0.003	0.0026	0.0143	0.1628	0.0035	0.0071	0.0061	0.0867	0.0062	0.005	0.0019	0.0025	0.1469	0.0968	0.0059	0.0053	0.0056	0.026	0.0086	0.0106	0.1822
4	rs72696737	163731230	1.25	0.0655389160366862	1.66	0.333131717406117	0.725810510460025	0.194687968510382	0.125	0.0681	0.0048	0.0037	0.006	0.0042	0.0034	0.0142	0.1623	0.0034	0.0065	0.0066	0.0858	0.0061	0.0058	0.0025	0.0033	0.1453	0.0955	0.0056	0.0055	0.0059	0.0272	0.0089	0.0106	0.18
4	rs6536686	163731498	1.25	0.0655389160366862	1.66	0.333131717406117	0.735876433323463	0.210747678826595	0.1249	0.0682	0.0049	0.0039	0.0061	0.0044	0.0035	0.0142	0.1622	0.0033	0.0064	0.0066	0.0857	0.0061	0.0059	0.0026	0.0034	0.145	0.0954	0.0055	0.0056	0.0059	0.0273	0.009	0.0106	0.1797
4	rs35984447	163732372	1.25	0.0655389160366862	1.66	0.333131717406117	0.799261334377028	0.213625497193365	0.1249	0.0684	0.0049	0.004	0.0061	0.0045	0.0035	0.0141	0.1618	0.0034	0.0062	0.0066	0.0852	0.0061	0.006	0.0027	0.0035	0.1449	0.0957	0.0055	0.0055	0.0059	0.0275	0.009	0.0106	0.1794
4	rs113573735	163734128	1.25	0.0655389160366862	1.66	0.333131717406117	0.816447037703725	0.222877072589511	0.1249	0.0685	0.0049	0.0041	0.0061	0.0046	0.0036	0.0141	0.1617	0.0034	0.0061	0.0066	0.0851	0.0061	0.006	0.0027	0.0036	0.1448	0.0958	0.0054	0.0054	0.0059	0.0276	0.009	0.0106	0.1793
4	rs72696744	163745634	1.25	0.0655389160366862	1.66	0.333131717406117	0.86748383397771	0.229297815507276	0.1249	0.0686	0.0049	0.0042	0.0061	0.0047	0.0036	0.0141	0.1615	0.0034	0.006	0.0066	0.0848	0.0062	0.0061	0.0027	0.0037	0.1449	0.0959	0.0054	0.0054	0.0059	0.0276	0.0091	0.0106	0.1792
4	rs4691870	163750721	1.25	0.0655389160366862	1.66	0.333131717406117	0.84024354026835	0.227987104214197	0.1249	0.0687	0.0049	0.0042	0.0061	0.0048	0.0037	0.0141	0.1614	0.0034	0.0059	0.0066	0.0847	0.0062	0.0061	0.0028	0.0037	0.1448	0.096	0.0054	0.0054	0.0059	0.0277	0.0091	0.0106	0.1792
4	rs10005327	163752425	1.25	0.0655389160366862	1.67	0.308662716071979	0.957198085425418	0.258279806900882	0.1248	0.0687	0.0049	0.0042	0.0061	0.0049	0.0037	0.0141	0.1613	0.0034	0.0059	0.0066	0.0846	0.0062	0.0063	0.0028	0.0037	0.1447	0.096	0.0054	0.0054	0.0059	0.0276	0.0092	0.0105	0.1791
4	rs4234951	163758401	1.25	0.0655389160366862	1.67	0.308662716071979	1.4496337535118	0.432535535055125	0.1247	0.0687	0.005	0.0043	0.006	0.0054	0.0038	0.014	0.1608	0.0033	0.0059	0.0066	0.0841	0.0063	0.0072	0.0028	0.0038	0.1441	0.0961	0.0055	0.0054	0.006	0.0274	0.0098	0.0105	0.1788
4	rs55889435	163761081	1.25	0.0655389160366862	1.67	0.308662716071979	1.52075460301312	0.450845538870981	0.1247	0.0687	0.005	0.0043	0.006	0.0054	0.0038	0.014	0.1608	0.0033	0.0059	0.0066	0.0841	0.0063	0.0073	0.0029	0.0038	0.144	0.0961	0.0055	0.0054	0.006	0.0274	0.0098	0.0105	0.1787
4	rs4691871	163763286	1.25	0.0655389160366862	1.67	0.308662716071979	1.55276093224823	0.461148764557849	0.1246	0.0687	0.005	0.0043	0.006	0.0054	0.0038	0.014	0.1608	0.0033	0.0059	0.0066	0.084	0.0063	0.0073	0.0029	0.0038	0.144	0.0961	0.0055	0.0054	0.006	0.0274	0.0098	0.0105	0.1787
4	rs77378655	163773627	1.25	0.0655389160366862	1.67	0.308662716071979	1.65166521028704	0.49460370636102	0.1247	0.0687	0.005	0.0043	0.006	0.0055	0.0038	0.014	0.1606	0.0033	0.0059	0.0066	0.084	0.0063	0.0075	0.0029	0.0038	0.1439	0.0962	0.0055	0.0054	0.006	0.0274	0.0099	0.0104	0.1786
4	rs77476474	163785647	1.25	0.0655389160366862	1.67	0.308662716071979	1.81572446049957	0.555639173350872	0.1246	0.0687	0.0051	0.0044	0.006	0.0057	0.0039	0.014	0.1605	0.0033	0.0059	0.0067	0.084	0.0063	0.0077	0.003	0.0038	0.1437	0.0962	0.0055	0.0054	0.006	0.0274	0.01	0.0103	0.1784
4	rs10517774	163791706	1.25	0.0655389160366862	1.69	0.263511633917478	1.87960276716568	0.579683733988429	0.1246	0.0687	0.0051	0.0044	0.006	0.0057	0.0039	0.014	0.1604	0.0033	0.0059	0.0067	0.0839	0.0063	0.0077	0.003	0.0038	0.1437	0.0962	0.0055	0.0054	0.006	0.0274	0.0101	0.0103	0.1783
4	rs80284476	163791766	1.25	0.0655389160366862	1.7	0.24276969786222	1.88297422834737	0.578830906604055	0.1246	0.0687	0.0051	0.0044	0.006	0.0057	0.0039	0.014	0.1604	0.0033	0.0059	0.0067	0.0839	0.0063	0.0077	0.003	0.0038	0.1437	0.0962	0.0055	0.0054	0.006	0.0274	0.0101	0.0103	0.1783
4	rs4691874	163793257	1.25	0.0655389160366862	1.69	0.263511633917478	1.98262922292092	0.595515291962389	0.1246	0.0686	0.0051	0.0044	0.006	0.0057	0.0039	0.014	0.1604	0.0033	0.0059	0.0067	0.0839	0.0063	0.0078	0.003	0.0039	0.1436	0.0962	0.0055	0.0054	0.006	0.0274	0.0101	0.0103	0.1783
4	rs17573773	163793400	1.25	0.0655389160366862	1.68	0.285465824887251	1.97123773686348	0.576558184949954	0.1246	0.0686	0.0051	0.0044	0.0059	0.0057	0.0039	0.014	0.1604	0.0033	0.0059	0.0067	0.0839	0.0063	0.0077	0.003	0.0039	0.1436	0.0962	0.0055	0.0054	0.006	0.0275	0.0101	0.0103	0.1784
4	rs17470375	163795808	1.25	0.0655389160366862	1.68	0.285465824887251	1.93390172265852	0.583382816363233	0.1246	0.0687	0.0051	0.0044	0.0059	0.0057	0.0039	0.014	0.1603	0.0032	0.0059	0.0066	0.0839	0.0063	0.0077	0.003	0.0039	0.1436	0.0962	0.0055	0.0054	0.006	0.0275	0.0101	0.0103	0.1784
4	rs7690088	163797211	1.25	0.0655389160366862	1.68	0.285465824887251	1.32346443411427	0.586944963210047	0.1245	0.0688	0.0051	0.0044	0.0059	0.005	0.0035	0.014	0.1602	0.0033	0.0058	0.0065	0.0839	0.0063	0.0076	0.0031	0.0039	0.1439	0.0965	0.0055	0.0054	0.0061	0.0277	0.01	0.01	0.1791
4	rs62327486	163797943	1.24	0.0764474044013007	1.68	0.285465824887251	0.653077812188547	0.388059189181249	0.1238	0.0692	0.0053	0.0046	0.006	0.0051	0.0036	0.0138	0.1595	0.0034	0.0058	0.0063	0.0832	0.0065	0.0071	0.0035	0.0042	0.1433	0.0984	0.0058	0.0054	0.006	0.0271	0.0094	0.0098	0.1802
4	Affx-23797226	163811930	1.22	0.102418512327744	1.68	0.285465824887251	0.228201884711083	0.230282445948901	0.1227	0.0699	0.0055	0.0048	0.0061	0.0054	0.0037	0.0134	0.1584	0.0037	0.0057	0.0058	0.082	0.0069	0.0064	0.0043	0.0046	0.1422	0.1016	0.0061	0.0054	0.0058	0.026	0.0084	0.0094	0.1819
4	rs79738332	163813666	1.22	0.102418512327744	1.69	0.263511633917478	0.224733212664971	0.219850814886909	0.1227	0.0699	0.0055	0.0048	0.0061	0.0054	0.0037	0.0134	0.1584	0.0037	0.0056	0.0058	0.082	0.0068	0.0064	0.0043	0.0046	0.1423	0.1017	0.0061	0.0054	0.0057	0.026	0.0084	0.0094	0.182
4	rs13112306	163816213	1.22	0.102418512327744	1.69	0.263511633917478	0.219524090682521	0.219850814886909	0.1227	0.0699	0.0055	0.0048	0.0061	0.0055	0.0037	0.0133	0.1584	0.0037	0.0056	0.0058	0.082	0.0068	0.0064	0.0043	0.0046	0.1423	0.1017	0.0061	0.0054	0.0057	0.026	0.0084	0.0094	0.1821
4	rs4361343	163817354	1.22	0.102418512327744	1.7	0.24276969786222	0.218416730696424	0.219850814886909	0.1228	0.07	0.0055	0.0048	0.0061	0.0055	0.0037	0.0133	0.1584	0.0037	0.0056	0.0058	0.0821	0.0068	0.0064	0.0043	0.0046	0.1422	0.1017	0.0061	0.0054	0.0057	0.026	0.0084	0.0094	0.1821
4	rs78162643	163819334	1.22	0.102418512327744	1.7	0.24276969786222	0.221830831052027	0.217160279196102	0.1228	0.0699	0.0055	0.0048	0.006	0.0055	0.0037	0.0133	0.1584	0.0037	0.0056	0.0058	0.0821	0.0068	0.0063	0.0043	0.0046	0.1422	0.1018	0.0061	0.0054	0.0057	0.0259	0.0084	0.0094	0.1821
4	rs12501673	163830516	1.22	0.102418512327744	1.69	0.263511633917478	0.183376297072245	0.218342775061916	0.1228	0.0699	0.0055	0.0048	0.0059	0.0055	0.0037	0.0134	0.1585	0.0038	0.0056	0.0057	0.0823	0.0068	0.0062	0.0044	0.0046	0.1421	0.1022	0.0061	0.0055	0.0056	0.0257	0.0083	0.0091	0.1823
4	rs116827234	163831321	1.22	0.102418512327744	1.69	0.263511633917478	0.151317104182504	0.188098317716734	0.1228	0.0702	0.0054	0.0048	0.0059	0.0054	0.0037	0.0134	0.1586	0.0038	0.0056	0.0057	0.0826	0.0068	0.006	0.0044	0.0046	0.1419	0.1026	0.0061	0.0056	0.0055	0.0254	0.0081	0.009	0.1822
4	rs74915990	163837003	1.19	0.153209069243504	1.69	0.263511633917478	0.0724447937397827	0.119883745808456	0.1232	0.0723	0.0049	0.0047	0.0057	0.005	0.0038	0.0143	0.1578	0.004	0.0057	0.0055	0.0843	0.0067	0.0048	0.0046	0.0047	0.1396	0.1076	0.0066	0.0061	0.0048	0.0234	0.0069	0.0083	0.1809
4	rs72695044	163841103	1.19	0.153209069243504	1.69	0.263511633917478	0.0687737117499539	0.121105112509789	0.1232	0.0724	0.0049	0.0047	0.0057	0.005	0.0038	0.0143	0.1578	0.004	0.0057	0.0055	0.0843	0.0067	0.0048	0.0046	0.0047	0.1396	0.1077	0.0066	0.0061	0.0048	0.0234	0.0069	0.0083	0.1809
4	rs111685945	163841351	1.19	0.153209069243504	1.69	0.263511633917478	0.0695061637265376	0.12347371658038	0.1231	0.0724	0.0049	0.0047	0.0057	0.005	0.0038	0.0143	0.1579	0.004	0.0057	0.0055	0.0843	0.0067	0.0048	0.0046	0.0048	0.1396	0.1077	0.0066	0.0061	0.0048	0.0233	0.0069	0.0082	0.1809
4	rs6841751	163843547	1.19	0.153209069243504	1.7	0.24276969786222	0.0593944350918189	0.130412110841988	0.1233	0.0724	0.0045	0.0046	0.0057	0.005	0.0038	0.0143	0.1579	0.0039	0.0056	0.0056	0.0844	0.0067	0.0048	0.0046	0.0047	0.1398	0.1079	0.0066	0.0061	0.0048	0.0233	0.0069	0.008	0.181
4	rs115314489	163846247	1.19	0.153209069243504	1.69	0.263511633917478	0.0588072038505243	0.115559999216445	0.1234	0.0724	0.0045	0.0045	0.0057	0.005	0.0038	0.0143	0.158	0.004	0.0056	0.0055	0.0844	0.0067	0.0048	0.0046	0.0046	0.1397	0.1081	0.0066	0.0061	0.0048	0.0233	0.0068	0.008	0.1812
4	rs56337720	163858185	1.19	0.153209069243504	1.69	0.263511633917478	0.0558757898768871	0.0704529105358112	0.1245	0.0732	0.0043	0.004	0.0057	0.0048	0.0035	0.0142	0.1577	0.004	0.0056	0.0052	0.0844	0.0066	0.0046	0.0043	0.0044	0.1399	0.1088	0.0067	0.0061	0.0046	0.0232	0.0067	0.008	0.1814
4	rs60669996	163862896	1.19	0.153209069243504	1.69	0.263511633917478	0.0545603414981805	0.0604061116483617	0.1249	0.0734	0.0043	0.0039	0.0057	0.0048	0.0034	0.0142	0.1576	0.004	0.0056	0.0051	0.0844	0.0065	0.0046	0.0042	0.0043	0.1399	0.109	0.0068	0.0061	0.0046	0.0231	0.0066	0.008	0.1814
4	rs114486720	163866954	1.19	0.153209069243504	1.69	0.263511633917478	0.0467085923535774	0.0579807906303322	0.125	0.0735	0.0043	0.0039	0.0057	0.0047	0.0034	0.0142	0.1576	0.004	0.0056	0.005	0.0845	0.0065	0.0045	0.0042	0.0042	0.1398	0.1092	0.0068	0.0061	0.0047	0.0231	0.0065	0.008	0.1815
4	rs76864533	163877280	1.19	0.153209069243504	1.69	0.263511633917478	0.0410224226642626	0.053133340121498	0.125	0.0735	0.0042	0.0039	0.0057	0.0047	0.0034	0.0142	0.1575	0.004	0.0056	0.005	0.0846	0.0065	0.0045	0.0042	0.0042	0.1397	0.1094	0.0068	0.0061	0.0047	0.023	0.0065	0.008	0.1816
4	rs11938430	163879822	1.19	0.153209069243504	1.7	0.24276969786222	0.0347448691810973	0.053133340121498	0.1251	0.0734	0.0042	0.0038	0.0057	0.0047	0.0033	0.0142	0.1574	0.004	0.0056	0.005	0.0846	0.0065	0.0045	0.0041	0.0042	0.1398	0.1095	0.0068	0.0061	0.0047	0.023	0.0064	0.008	0.182
4	rs28595382	163907132	1.19	0.153209069243504	1.7	0.24276969786222	0.0309836721650001	0.0789773617711192	0.1258	0.0741	0.004	0.0037	0.0057	0.0046	0.0032	0.0141	0.157	0.0041	0.0056	0.0047	0.0851	0.0066	0.0043	0.0037	0.004	0.1395	0.1093	0.0068	0.0062	0.0049	0.0227	0.0063	0.0078	0.1829
4	rs6843851	163909297	1.18	0.173671271070618	1.7	0.24276969786222	0.0286300628026594	0.0847524294993647	0.1261	0.0742	0.004	0.0037	0.0057	0.0046	0.0031	0.0141	0.1568	0.0043	0.0056	0.0047	0.0854	0.0068	0.0044	0.0036	0.004	0.1391	0.1091	0.0068	0.0062	0.005	0.0228	0.0062	0.0079	0.1828
4	rs17043242	163909972	1.18	0.173671271070618	1.7	0.24276969786222	0.0263215537732106	0.0727964518298534	0.1261	0.0741	0.0039	0.0036	0.0057	0.0046	0.0031	0.0141	0.157	0.0043	0.0056	0.0047	0.0855	0.0068	0.0044	0.0036	0.004	0.1388	0.1092	0.0068	0.0062	0.005	0.0228	0.0062	0.0079	0.1828
4	rs4600877	163911169	1.18	0.173671271070618	1.69	0.263511633917478	0.0220610476948911	0.051393677963029	0.126	0.0741	0.0039	0.0036	0.0057	0.0045	0.0031	0.014	0.1569	0.0043	0.0056	0.0047	0.0857	0.0068	0.0044	0.0036	0.004	0.1387	0.1093	0.0068	0.0062	0.005	0.0228	0.0062	0.0079	0.1827
4	rs4308336	163929092	1.18	0.173671271070618	1.69	0.263511633917478	0.0234054705095919	0.031754780831074	0.1262	0.074	0.0039	0.0036	0.0057	0.0045	0.0032	0.0141	0.1566	0.0044	0.0057	0.0048	0.0859	0.0068	0.0043	0.0039	0.004	0.1382	0.1091	0.0069	0.0062	0.005	0.0228	0.0062	0.0079	0.1828
4	rs7684165	163938599	1.18	0.173671271070618	1.69	0.263511633917478	0.0255206168076898	0.0251563994761228	0.1267	0.0742	0.0038	0.0034	0.0057	0.0044	0.0031	0.0142	0.1557	0.0044	0.0058	0.0047	0.086	0.0069	0.0043	0.0037	0.0039	0.1386	0.1096	0.007	0.006	0.0051	0.0227	0.0063	0.0077	0.183
4	rs72994359	163944263	1.18	0.173671271070618	1.69	0.263511633917478	0.0295215572749648	0.0127111596387082	0.1274	0.0742	0.0036	0.0033	0.0058	0.0043	0.0031	0.0141	0.1556	0.0045	0.0058	0.0046	0.0865	0.0069	0.0041	0.0036	0.0037	0.1382	0.1091	0.0071	0.0063	0.005	0.0227	0.0062	0.0075	0.1833
4	rs79102172	163948181	1.18	0.173671271070618	1.69	0.263511633917478	0.0357392003809927	0.0102328840431943	0.1283	0.0742	0.0036	0.0032	0.0059	0.0043	0.0031	0.0141	0.155	0.0046	0.0058	0.0046	0.0863	0.0069	0.0043	0.0035	0.0036	0.1379	0.1087	0.0072	0.0063	0.005	0.0227	0.0064	0.0074	0.1837
4	rs13106852	163948955	1.18	0.173671271070618	1.69	0.263511633917478	0.0458056468015522	0.00785356208723923	0.1286	0.0742	0.0036	0.0032	0.006	0.0043	0.0031	0.0141	0.155	0.0046	0.0058	0.0046	0.0865	0.0069	0.0041	0.0036	0.0036	0.1377	0.1087	0.0072	0.0063	0.005	0.0225	0.0064	0.0074	0.1837
4	rs55667544	163966626	1.18	0.173671271070618	1.69	0.263511633917478	0.0457592679401495	0.00338645169771627	0.1294	0.0743	0.0035	0.0031	0.006	0.0042	0.0032	0.0142	0.1539	0.0048	0.0061	0.0046	0.0862	0.007	0.0043	0.0039	0.0034	0.1378	0.1087	0.0073	0.0064	0.0051	0.0226	0.0063	0.0073	0.1829
4	rs6834751	163967596	1.18	0.173671271070618	1.69	0.263511633917478	0.0538845609989589	0.0024114289454729	0.1298	0.0743	0.0034	0.0031	0.006	0.0041	0.0032	0.0143	0.1533	0.0048	0.0062	0.0046	0.0861	0.0071	0.0044	0.0041	0.0033	0.1381	0.1088	0.0073	0.0064	0.0051	0.0225	0.0063	0.0072	0.1823
4	rs72695062	163967815	1.18	0.173671271070618	1.69	0.263511633917478	0.0517396238447392	0.00249139089672747	0.1299	0.0743	0.0034	0.0031	0.006	0.0041	0.0033	0.0143	0.1533	0.0048	0.0062	0.0046	0.0862	0.0072	0.0044	0.0041	0.0033	0.1382	0.1088	0.0074	0.0064	0.0051	0.0225	0.0063	0.0072	0.1821
4	rs72695063	163968422	1.18	0.173671271070618	1.69	0.263511633917478	0.0427094306396109	0.0023850940734983	0.1302	0.0743	0.0035	0.0031	0.0059	0.0041	0.0033	0.0144	0.1532	0.0049	0.0063	0.0046	0.0859	0.0072	0.0045	0.0041	0.0033	0.1386	0.1087	0.0074	0.0065	0.0051	0.0224	0.0062	0.0072	0.1817
4	rs10017831	163969316	1.17	0.196050020118376	1.69	0.263511633917478	0.0381130680555567	0.00106620192415168	0.1307	0.0744	0.0034	0.003	0.0059	0.004	0.0034	0.0145	0.153	0.005	0.0063	0.0046	0.0855	0.0073	0.0046	0.004	0.0032	0.1391	0.1085	0.0074	0.0065	0.005	0.0224	0.0062	0.0072	0.1811
4	rs1531589	163973796	1.18	0.173671271070618	1.69	0.263511633917478	0.0346426789264585	0.00439591961157866	0.1313	0.0729	0.0034	0.0031	0.0061	0.0039	0.0038	0.0143	0.1535	0.0054	0.0061	0.0046	0.0852	0.0078	0.0049	0.004	0.0031	0.1397	0.1064	0.0074	0.0068	0.005	0.0221	0.0064	0.0073	0.1817
4	rs74802250	163974581	1.18	0.173671271070618	1.69	0.263511633917478	0.0350269741663368	0.00403778469643202	0.1313	0.0729	0.0034	0.0031	0.0061	0.0039	0.0038	0.0143	0.1535	0.0054	0.0061	0.0046	0.0852	0.0078	0.0049	0.004	0.0031	0.1397	0.1063	0.0074	0.0068	0.005	0.0221	0.0064	0.0073	0.1817
4	rs4691890	163980435	1.18	0.173671271070618	1.68	0.285465824887251	0.0227450490507072	0.000976344366481373	0.1313	0.0727	0.0037	0.0031	0.0061	0.0039	0.0039	0.0143	0.1534	0.0055	0.0062	0.0046	0.0852	0.0078	0.005	0.004	0.0031	0.1397	0.106	0.0075	0.0068	0.005	0.0221	0.0065	0.0073	0.1817
4	rs34521066	163981499	1.18	0.173671271070618	1.68	0.285465824887251	0.0235314219285327	0.00151141186524608	0.1312	0.0727	0.0037	0.0031	0.0061	0.0039	0.0039	0.0143	0.1534	0.0055	0.0062	0.0046	0.0853	0.0078	0.0051	0.004	0.0031	0.1397	0.1058	0.0074	0.0068	0.005	0.0221	0.0065	0.0074	0.1818
4	rs6846188	163985175	1.18	0.173671271070618	1.68	0.285465824887251	0.0295557926987349	0.00341834578833515	0.1311	0.0725	0.0037	0.0031	0.0061	0.0038	0.004	0.0142	0.1534	0.0055	0.0062	0.0046	0.0854	0.0079	0.0052	0.004	0.0032	0.1395	0.1056	0.0074	0.0069	0.0049	0.022	0.0065	0.0074	0.1819
4	rs72695069	163986418	1.18	0.173671271070618	1.68	0.285465824887251	0.0306778848336918	0.00343435381019685	0.131	0.0724	0.0037	0.0031	0.0062	0.0038	0.004	0.0142	0.1534	0.0055	0.0063	0.0045	0.0855	0.0079	0.0052	0.0041	0.0032	0.1395	0.1056	0.0074	0.007	0.0048	0.0219	0.0065	0.0074	0.1819
4	rs79785275	163986707	1.18	0.173671271070618	1.68	0.285465824887251	0.0288763889163534	0.00213049038784838	0.131	0.0724	0.0037	0.0031	0.0062	0.0038	0.004	0.0142	0.1534	0.0055	0.0063	0.0045	0.0855	0.0079	0.0052	0.0041	0.0032	0.1395	0.1055	0.0074	0.007	0.0048	0.0219	0.0066	0.0075	0.182
4	rs13114924	163987067	1.17	0.196050020118376	1.68	0.285465824887251	0.0364217711583869	0.00258649797736229	0.131	0.0724	0.0037	0.0031	0.0062	0.0039	0.0041	0.0142	0.1533	0.0055	0.0063	0.0046	0.0854	0.0077	0.0052	0.0041	0.0032	0.1395	0.1054	0.0074	0.007	0.0048	0.0219	0.0066	0.0073	0.182
4	rs2320331	163990008	1.18	0.173671271070618	1.67	0.308662716071979	0.0458675349632749	0.0196854503854044	0.1307	0.0723	0.0038	0.0032	0.0062	0.0039	0.0041	0.0141	0.1531	0.0055	0.0064	0.0046	0.0857	0.0077	0.0053	0.0041	0.0032	0.1398	0.1051	0.0076	0.0071	0.0048	0.0218	0.0067	0.0073	0.1817
4	rs115326638	163994438	1.18	0.173671271070618	1.67	0.308662716071979	0.171837717250641	0.372519822611965	0.1307	0.0722	0.0039	0.0032	0.0062	0.0038	0.0041	0.0142	0.1532	0.0055	0.0064	0.0046	0.0856	0.0077	0.0053	0.0041	0.0032	0.1393	0.105	0.0077	0.0071	0.0047	0.0218	0.0067	0.0074	0.1816
4	rs57028884	163999153	1.18	0.173671271070618	1.67	0.308662716071979	0.204503891766944	0.375943519655592	0.1308	0.0721	0.0041	0.0033	0.0063	0.0038	0.0042	0.0142	0.1533	0.0055	0.0066	0.0047	0.0855	0.0078	0.0054	0.0041	0.0032	0.1386	0.105	0.0077	0.0071	0.0047	0.0218	0.0068	0.0074	0.1816
4	rs114048175	164000870	1.19	0.153209069243504	1.66	0.333131717406117	0.12313156128522	0.180777988392903	0.1309	0.0692	0.0058	0.0037	0.0064	0.0047	0.0048	0.0148	0.1523	0.0053	0.0067	0.0058	0.0814	0.0082	0.0066	0.0043	0.0041	0.1402	0.1005	0.0084	0.0074	0.0049	0.02	0.0083	0.0083	0.1828
4	rs6847195	164002552	1.17	0.196050020118376	1.66	0.333131717406117	0.429080446182385	0.463162987269957	0.1309	0.0675	0.0066	0.004	0.0063	0.0053	0.0051	0.0149	0.152	0.0049	0.0068	0.0063	0.0794	0.0083	0.0072	0.0044	0.0047	0.1409	0.0975	0.0087	0.0076	0.005	0.0189	0.0091	0.0087	0.1843
4	rs17574736	164004746	1.17	0.196050020118376	1.66	0.333131717406117	0.464657419623273	0.517006279048997	0.1306	0.0675	0.0067	0.004	0.0063	0.0053	0.0052	0.0149	0.1522	0.0049	0.0068	0.0064	0.0792	0.0083	0.0072	0.0044	0.0047	0.1409	0.0974	0.0087	0.0077	0.0051	0.0189	0.0092	0.0087	0.1842
4	rs11100479	164012901	1.17	0.196050020118376	1.66	0.333131717406117	0.432011401816421	0.44751358018524	0.1303	0.0676	0.0068	0.0041	0.0063	0.0053	0.0052	0.015	0.1525	0.0049	0.0068	0.0064	0.079	0.0083	0.0073	0.0045	0.0048	0.1408	0.0973	0.0087	0.0077	0.0051	0.0189	0.0093	0.0087	0.184
4	rs114090622	164025049	1.17	0.196050020118376	1.66	0.333131717406117	0.410786257474519	0.401702735965235	0.1301	0.0675	0.0068	0.0041	0.0064	0.0054	0.0052	0.0152	0.1524	0.0048	0.0068	0.0064	0.0791	0.0083	0.0073	0.0045	0.0048	0.1407	0.0972	0.0087	0.0077	0.0052	0.0189	0.0094	0.0088	0.184
4	rs76687351	164030282	1.17	0.196050020118376	1.66	0.333131717406117	0.400769749248371	0.38473267794117	0.13	0.0675	0.0068	0.0041	0.0064	0.0054	0.0052	0.0152	0.1524	0.0048	0.0068	0.0064	0.079	0.0083	0.0072	0.0045	0.0048	0.1407	0.0972	0.0087	0.0077	0.0052	0.0189	0.0094	0.0088	0.1841
4	rs12500406	164034998	1.17	0.196050020118376	1.66	0.333131717406117	0.406730589125556	0.38601116241541	0.13	0.0675	0.0068	0.0041	0.0064	0.0053	0.0052	0.0152	0.1524	0.0048	0.0068	0.0064	0.079	0.0083	0.0073	0.0044	0.0048	0.1407	0.0972	0.0087	0.0077	0.0052	0.0189	0.0095	0.0089	0.1841
4	rs79868249	164036306	1.17	0.196050020118376	1.66	0.333131717406117	0.404625063093361	0.380522083691807	0.13	0.0675	0.0068	0.0041	0.0065	0.0053	0.0052	0.0153	0.1523	0.0048	0.0068	0.0064	0.079	0.0083	0.0073	0.0044	0.0048	0.1405	0.0972	0.0087	0.0077	0.0052	0.0189	0.0095	0.0089	0.1841
4	rs75965042	164037795	1.17	0.196050020118376	1.66	0.333131717406117	0.407813934012731	0.389084330824566	0.13	0.0674	0.0068	0.0041	0.0065	0.0053	0.0052	0.0153	0.1524	0.0048	0.0068	0.0064	0.0792	0.0083	0.0073	0.0044	0.0048	0.1403	0.0972	0.0087	0.0077	0.0052	0.0189	0.0095	0.0089	0.1841
4	rs6839886	164059657	1.17	0.196050020118376	1.66	0.333131717406117	0.404511407017587	0.394478596258916	0.1299	0.0673	0.0069	0.0041	0.0065	0.0053	0.0052	0.0153	0.1525	0.0047	0.0068	0.0065	0.0791	0.0083	0.0073	0.0044	0.0048	0.1402	0.0972	0.0086	0.0078	0.0052	0.0189	0.0095	0.0089	0.1842
4	rs56402912	164059760	1.17	0.196050020118376	1.66	0.333131717406117	0.404738735188807	0.394349922762874	0.1299	0.0673	0.0069	0.0041	0.0065	0.0053	0.0052	0.0153	0.1525	0.0047	0.0068	0.0065	0.0791	0.0083	0.0073	0.0044	0.0048	0.1402	0.0972	0.0086	0.0078	0.0052	0.0189	0.0095	0.0089	0.1842
4	rs78766489	164062754	1.17	0.196050020118376	1.66	0.333131717406117	0.411760321307446	0.399893319376163	0.1299	0.0673	0.0069	0.0041	0.0066	0.0053	0.0052	0.0153	0.1525	0.0047	0.0068	0.0065	0.0791	0.0083	0.0073	0.0044	0.0048	0.1402	0.0972	0.0086	0.0078	0.0052	0.0189	0.0095	0.0089	0.1842
4	rs74960053	164063461	1.17	0.196050020118376	1.66	0.333131717406117	0.434304407008485	0.410002777911692	0.1299	0.0673	0.0069	0.0041	0.0066	0.0053	0.0052	0.0153	0.1525	0.0047	0.0069	0.0065	0.0791	0.0083	0.0074	0.0044	0.0048	0.1402	0.0972	0.0086	0.0078	0.0052	0.0189	0.0096	0.0089	0.1842
4	rs79107077	164065980	1.17	0.196050020118376	1.68	0.285465824887251	0.440863495225676	0.420573514885241	0.1299	0.0673	0.0069	0.0041	0.0066	0.0053	0.0052	0.0153	0.1524	0.0047	0.0069	0.0065	0.0791	0.0083	0.0074	0.0044	0.0048	0.1402	0.0972	0.0086	0.0078	0.0052	0.0189	0.0096	0.0089	0.1842
4	rs79705036	164066649	1.17	0.196050020118376	1.69	0.263511633917478	0.441278758268728	0.423194769970787	0.1299	0.0673	0.0069	0.0041	0.0066	0.0053	0.0052	0.0153	0.1524	0.0047	0.0069	0.0065	0.0791	0.0083	0.0074	0.0044	0.0048	0.1402	0.0972	0.0086	0.0078	0.0052	0.0189	0.0096	0.0089	0.1842
4	rs17471663	164085925	1.17	0.196050020118376	1.69	0.263511633917478	0.456778684392369	0.430557571848859	0.1299	0.0672	0.007	0.0041	0.0066	0.0053	0.0052	0.0153	0.1524	0.0047	0.0069	0.0065	0.079	0.0083	0.0073	0.0044	0.0048	0.1402	0.0972	0.0086	0.0078	0.0052	0.0189	0.0096	0.0089	0.1844
4	rs77136207	164105247	1.17	0.196050020118376	1.69	0.263511633917478	0.630541913136394	0.479494305227694	0.1302	0.0675	0.0071	0.004	0.0064	0.0052	0.005	0.0153	0.1522	0.0044	0.0067	0.0065	0.0786	0.0083	0.0072	0.0044	0.0046	0.1396	0.0973	0.0086	0.0076	0.0052	0.0188	0.0097	0.009	0.1862
4	rs1479091	164122243	1.17	0.196050020118376	1.68	0.285465824887251	0.629558057652336	0.456591736073712	0.1302	0.0675	0.0072	0.004	0.0064	0.0052	0.005	0.0153	0.1521	0.0044	0.0067	0.0065	0.0785	0.0084	0.0072	0.0044	0.0046	0.1395	0.0973	0.0087	0.0076	0.0052	0.0187	0.0097	0.009	0.1863
4	rs6536707	164123026	1.17	0.196050020118376	1.68	0.285465824887251	0.62640042179826	0.454852491477567	0.1302	0.0675	0.0072	0.004	0.0063	0.0052	0.005	0.0153	0.1521	0.0044	0.0067	0.0065	0.0785	0.0084	0.0072	0.0044	0.0046	0.1395	0.0973	0.0087	0.0076	0.0052	0.0187	0.0097	0.009	0.1863
4	rs72697038	164139325	1.17	0.196050020118376	1.68	0.285465824887251	0.620874595553287	0.455119953789333	0.1301	0.0675	0.0072	0.004	0.0063	0.0052	0.005	0.0154	0.1523	0.0044	0.0067	0.0065	0.0785	0.0084	0.0072	0.0044	0.0046	0.1395	0.0972	0.0086	0.0076	0.0053	0.0188	0.0097	0.009	0.1864
4	rs116459142	164139429	1.17	0.196050020118376	1.68	0.285465824887251	0.621922078171111	0.457662907987142	0.1301	0.0675	0.0072	0.004	0.0063	0.0052	0.005	0.0154	0.1523	0.0044	0.0067	0.0065	0.0785	0.0084	0.0072	0.0044	0.0046	0.1395	0.0972	0.0086	0.0076	0.0053	0.0188	0.0097	0.009	0.1864
4	rs4057796	164151720	1.17	0.196050020118376	1.68	0.285465824887251	0.591056110710179	0.464238178633021	0.1301	0.0675	0.007	0.004	0.0064	0.0052	0.005	0.0155	0.1523	0.0044	0.0067	0.0065	0.0785	0.0083	0.0072	0.0044	0.0046	0.1393	0.0973	0.0086	0.0076	0.0053	0.0188	0.0097	0.009	0.1864
4	rs72697058	164170681	1.18	0.173671271070618	1.69	0.263511633917478	0.604225241865557	0.465044999955938	0.1313	0.0681	0.0073	0.0041	0.0061	0.0053	0.0049	0.0158	0.1519	0.0044	0.0065	0.0063	0.078	0.0084	0.0071	0.0044	0.0047	0.1396	0.0964	0.0085	0.0078	0.0054	0.0182	0.0097	0.0095	0.186
4	rs80070675	164172811	1.18	0.173671271070618	1.69	0.263511633917478	0.611899702164885	0.467602346928343	0.1319	0.0685	0.0074	0.0041	0.006	0.0054	0.0049	0.016	0.1517	0.0044	0.0064	0.0062	0.0777	0.0084	0.0071	0.0044	0.0048	0.1397	0.0959	0.0085	0.0079	0.0055	0.0179	0.0097	0.0097	0.1859
4	rs114088947	164178448	1.17	0.196050020118376	1.69	0.263511633917478	0.804189015123638	0.511072010681904	0.133	0.0691	0.0075	0.0041	0.0058	0.0055	0.0049	0.0164	0.1513	0.0043	0.0062	0.0061	0.0772	0.0084	0.007	0.0044	0.0049	0.1399	0.0951	0.0084	0.008	0.0056	0.0173	0.0097	0.01	0.1855
4	rs72697060	164181615	1.16	0.220431575918666	1.69	0.263511633917478	0.793100683273826	0.513140139810869	0.1334	0.0693	0.0076	0.0041	0.0057	0.0055	0.0048	0.0166	0.1511	0.0044	0.0061	0.006	0.077	0.0084	0.007	0.0044	0.0049	0.14	0.0947	0.0084	0.008	0.0057	0.0171	0.0097	0.0102	0.1853
4	rs4057783	164184117	1.16	0.220431575918666	1.69	0.263511633917478	0.768281173626065	0.482615152451519	0.1334	0.0694	0.0076	0.0041	0.0057	0.0055	0.0048	0.0166	0.1511	0.0044	0.0061	0.006	0.077	0.0084	0.007	0.0044	0.0049	0.14	0.0947	0.0084	0.008	0.0057	0.0171	0.0097	0.0102	0.1854
4	rs77123256	164191605	1.16	0.220431575918666	1.69	0.263511633917478	0.794113043775046	0.471242754429821	0.1336	0.0695	0.0076	0.0041	0.0057	0.0055	0.0048	0.0166	0.151	0.0043	0.0061	0.006	0.077	0.0084	0.0069	0.0044	0.0049	0.14	0.0946	0.0084	0.0081	0.0057	0.017	0.0097	0.0103	0.1857
4	rs59096751	164193701	1.16	0.220431575918666	1.68	0.285465824887251	0.911136120094109	0.453783056671463	0.1335	0.0694	0.0076	0.0041	0.0057	0.0055	0.0048	0.0166	0.151	0.0043	0.0061	0.006	0.0767	0.0084	0.0069	0.0044	0.0049	0.1399	0.0945	0.0084	0.0081	0.0057	0.017	0.0098	0.0105	0.1857
4	rs72697072	164194101	1.16	0.220431575918666	1.69	0.263511633917478	0.919576305021619	0.45645788601567	0.1335	0.0695	0.0076	0.0041	0.0057	0.0054	0.0048	0.0167	0.151	0.0043	0.0061	0.006	0.0767	0.0084	0.0069	0.0044	0.0049	0.1399	0.0945	0.0084	0.0081	0.0057	0.017	0.0098	0.0105	0.1857
4	rs116804958	164202452	1.16	0.220431575918666	1.69	0.263511633917478	0.822447766336136	0.395508401479869	0.1339	0.0697	0.0074	0.004	0.0057	0.0051	0.0047	0.0168	0.1511	0.0043	0.006	0.0059	0.0766	0.0086	0.0066	0.0043	0.0048	0.1401	0.0947	0.0084	0.0081	0.0057	0.0169	0.0095	0.0106	0.1863
4	rs56104591	164206969	1.16	0.220431575918666	1.69	0.263511633917478	0.789911517237222	0.362050702933605	0.1339	0.0698	0.0074	0.004	0.0057	0.005	0.0046	0.0168	0.1511	0.0043	0.006	0.0059	0.0766	0.0086	0.0066	0.0042	0.0048	0.1401	0.0947	0.0084	0.0082	0.0057	0.0168	0.0095	0.0107	0.1864
4	rs13143958	164223816	1.16	0.220431575918666	1.69	0.263511633917478	0.641056354639088	0.303358468565184	0.134	0.0698	0.0071	0.004	0.0057	0.005	0.0046	0.0169	0.1511	0.0043	0.0059	0.0059	0.0766	0.0086	0.0065	0.0042	0.0048	0.1402	0.0948	0.0084	0.0082	0.0057	0.0168	0.0094	0.0107	0.1867
4	rs72697097	164223877	1.16	0.220431575918666	1.69	0.263511633917478	0.640914696715403	0.302166140036837	0.134	0.0698	0.0071	0.004	0.0057	0.005	0.0046	0.0169	0.1511	0.0043	0.0059	0.0059	0.0766	0.0086	0.0065	0.0042	0.0048	0.1402	0.0948	0.0084	0.0082	0.0057	0.0168	0.0094	0.0107	0.1867
4	rs115925268	164227149	1.16	0.220431575918666	1.71	0.223208546872115	0.664408281557158	0.300142419931061	0.1341	0.0699	0.007	0.0038	0.0058	0.0048	0.0044	0.017	0.1513	0.0043	0.0059	0.0059	0.0766	0.0086	0.0065	0.004	0.0047	0.1404	0.0952	0.0084	0.0082	0.0056	0.0169	0.0094	0.0106	0.1867
4	rs28437702	164231410	1.16	0.220431575918666	1.72	0.204795704918344	0.614676195248976	0.263063003381915	0.1341	0.0699	0.007	0.0038	0.0058	0.0048	0.0044	0.017	0.1512	0.0043	0.0059	0.0059	0.0766	0.0086	0.0065	0.004	0.0047	0.1404	0.0952	0.0084	0.0082	0.0056	0.0169	0.0094	0.0107	0.1868
4	rs9764	164245405	1.15	0.246899131395369	1.72	0.204795704918344	0.574245323308679	0.244208959014143	0.1347	0.0702	0.0069	0.0037	0.0057	0.0048	0.0044	0.017	0.1507	0.0042	0.0059	0.0059	0.0767	0.0086	0.0064	0.0039	0.0047	0.14	0.0958	0.0084	0.0082	0.0056	0.0169	0.0093	0.0106	0.1869
4	rs12507653	164254333	1.15	0.246899131395369	1.73	0.187497716434302	0.424295105447895	0.197595008161141	0.135	0.0702	0.0065	0.0036	0.0057	0.0048	0.0043	0.0169	0.1504	0.0043	0.0059	0.0059	0.0765	0.0087	0.0066	0.0038	0.0047	0.1404	0.096	0.0084	0.0082	0.0056	0.0169	0.0092	0.0105	0.1874
4	rs4518200	164254422	1.15	0.246899131395369	1.73	0.187497716434302	0.424062356031103	0.197803209103784	0.135	0.0702	0.0065	0.0036	0.0057	0.0048	0.0043	0.0169	0.1503	0.0043	0.0059	0.0059	0.0765	0.0087	0.0066	0.0038	0.0047	0.1404	0.096	0.0084	0.0082	0.0056	0.0169	0.0092	0.0105	0.1874
4	rs7692778	164258349	1.14	0.275532638758866	1.72	0.204795704918344	0.339548415099373	0.242760004644919	0.1336	0.0707	0.0065	0.0031	0.0057	0.0043	0.0043	0.017	0.1505	0.0043	0.0056	0.006	0.0768	0.0088	0.0066	0.0036	0.0045	0.1408	0.0971	0.008	0.0086	0.006	0.0165	0.009	0.0104	0.188
4	rs4234955	164260276	1.14	0.275532638758866	1.71	0.223208546872115	0.259800099322466	0.208412367335258	0.1336	0.071	0.0064	0.003	0.0057	0.0042	0.0042	0.017	0.1508	0.0042	0.0053	0.0059	0.0773	0.0088	0.0064	0.0034	0.0043	0.1405	0.0975	0.0078	0.009	0.006	0.0162	0.0087	0.0103	0.1887
4	rs13121582	164264346	1.14	0.275532638758866	1.71	0.223208546872115	0.340953040288901	0.168309385924453	0.1343	0.0715	0.0065	0.0028	0.0056	0.0044	0.0043	0.0168	0.1515	0.0042	0.0051	0.0057	0.0773	0.0087	0.006	0.0032	0.004	0.1396	0.0983	0.0077	0.0091	0.0061	0.0159	0.0084	0.0103	0.1891
4	rs11933948	164276951	1.13	0.306408690300974	1.72	0.204795704918344	0.343980547278063	0.113335520158137	0.1346	0.0721	0.0062	0.0028	0.0054	0.0042	0.0043	0.0167	0.1522	0.0042	0.005	0.0052	0.0779	0.0089	0.0056	0.0029	0.0038	0.1393	0.0988	0.0075	0.0088	0.006	0.0162	0.0083	0.0101	0.1895
4	rs35754463	164284539	1.13	0.306408690300974	1.72	0.204795704918344	0.283717697703456	0.081581939666704	0.1346	0.072	0.0059	0.0028	0.0054	0.0044	0.0042	0.0165	0.1522	0.0042	0.005	0.0052	0.0781	0.0089	0.0055	0.0031	0.0038	0.1391	0.0987	0.0075	0.0088	0.006	0.0161	0.0083	0.0103	0.1896
4	rs4411939	164288538	1.13	0.306408690300974	1.71	0.223208546872115	0.285327297294852	0.0849046189092807	0.1347	0.0719	0.0056	0.0029	0.0054	0.0047	0.0042	0.0164	0.1524	0.0041	0.005	0.0051	0.0784	0.009	0.0054	0.0034	0.0038	0.1389	0.0988	0.0075	0.0088	0.0061	0.0159	0.0082	0.0104	0.1899
4	rs4566615	164289024	1.13	0.306408690300974	1.71	0.223208546872115	0.306005435657409	0.0973489153999478	0.1346	0.0719	0.0056	0.003	0.0054	0.0047	0.0042	0.0163	0.1525	0.0041	0.005	0.0052	0.0783	0.009	0.0053	0.0034	0.0038	0.1388	0.0988	0.0075	0.0088	0.0061	0.0158	0.0082	0.0106	0.1899
4	rs28391109	164289116	1.13	0.306408690300974	1.71	0.223208546872115	0.304383734558376	0.0975097124464381	0.1346	0.0719	0.0056	0.003	0.0054	0.0047	0.0042	0.0163	0.1525	0.0041	0.005	0.0052	0.0783	0.009	0.0052	0.0034	0.0038	0.1388	0.0989	0.0075	0.0088	0.0061	0.0158	0.0082	0.0106	0.1899
4	rs5025122	164289119	1.13	0.306408690300974	1.72	0.204795704918344	0.304138420067187	0.0967869462338897	0.1346	0.0719	0.0056	0.003	0.0054	0.0047	0.0042	0.0163	0.1525	0.0041	0.005	0.0052	0.0783	0.009	0.0052	0.0034	0.0038	0.1388	0.0989	0.0075	0.0088	0.0061	0.0158	0.0082	0.0106	0.1899
4	rs115822934	164308011	1.13	0.306408690300974	1.72	0.204795704918344	0.270555836374202	0.0549615158225344	0.1345	0.0719	0.0055	0.0031	0.0054	0.0046	0.004	0.0163	0.1526	0.004	0.005	0.0051	0.0786	0.0089	0.0051	0.0034	0.0037	0.1391	0.0987	0.0074	0.0088	0.0062	0.0159	0.008	0.0106	0.1904
4	rs79186369	164324139	1.13	0.306408690300974	1.71	0.223208546872115	0.268899842050426	0.0538236392758575	0.1344	0.0718	0.0054	0.0031	0.0054	0.0046	0.0039	0.0163	0.1526	0.004	0.005	0.005	0.0787	0.0089	0.0051	0.0033	0.0036	0.1392	0.0987	0.0074	0.0089	0.0062	0.016	0.008	0.0107	0.1907
4	rs1441716	164325064	1.13	0.306408690300974	1.71	0.223208546872115	0.271247456354077	0.0620687150534246	0.1344	0.0718	0.0054	0.0031	0.0054	0.0046	0.0039	0.0163	0.1526	0.004	0.005	0.005	0.0787	0.0089	0.0051	0.0033	0.0036	0.1392	0.0987	0.0074	0.0089	0.0062	0.016	0.008	0.0107	0.1907
4	rs36091410	164328085	1.13	0.306408690300974	1.71	0.223208546872115	0.25268724547715	0.0606708402544973	0.1344	0.0718	0.0054	0.0031	0.0054	0.0046	0.0039	0.0163	0.1526	0.004	0.005	0.005	0.0787	0.0089	0.0051	0.0034	0.0036	0.1392	0.0987	0.0074	0.0089	0.0061	0.016	0.0079	0.0107	0.1907
4	rs77392843	164328503	1.13	0.306408690300974	1.71	0.223208546872115	0.252243497921477	0.0576563028099077	0.1344	0.0719	0.0054	0.0031	0.0054	0.0046	0.0039	0.0163	0.1526	0.004	0.005	0.005	0.0787	0.0089	0.0051	0.0034	0.0036	0.1392	0.0987	0.0074	0.0089	0.0061	0.016	0.0079	0.0107	0.1907
4	rs115319144	164332309	1.13	0.306408690300974	1.71	0.223208546872115	0.250826372663208	0.05720333017767	0.1344	0.0719	0.0054	0.0031	0.0054	0.0046	0.0039	0.0163	0.1526	0.004	0.005	0.005	0.0787	0.0089	0.0051	0.0034	0.0036	0.1392	0.0986	0.0074	0.0089	0.0061	0.016	0.0079	0.0107	0.1908
4	rs77111746	164332568	1.13	0.306408690300974	1.71	0.223208546872115	0.250826372663208	0.0588280991512616	0.1344	0.0719	0.0054	0.0031	0.0054	0.0046	0.0039	0.0163	0.1527	0.004	0.005	0.005	0.0787	0.0089	0.0051	0.0034	0.0036	0.1392	0.0986	0.0074	0.0089	0.0061	0.016	0.0079	0.0107	0.1908
4	rs17575895	164339143	1.13	0.306408690300974	1.71	0.223208546872115	0.225232877814043	0.0411581074576938	0.1342	0.0718	0.0053	0.0031	0.0055	0.0045	0.0038	0.0164	0.1529	0.004	0.005	0.0049	0.079	0.0089	0.005	0.0034	0.0035	0.1391	0.0984	0.0074	0.0089	0.0061	0.0161	0.0078	0.0108	0.1912
4	rs17472484	164339589	1.13	0.306408690300974	1.71	0.223208546872115	0.224816447230967	0.0415503506278953	0.1341	0.0718	0.0053	0.003	0.0055	0.0045	0.0038	0.0164	0.1529	0.004	0.005	0.0049	0.079	0.0089	0.005	0.0034	0.0035	0.1391	0.0984	0.0074	0.0089	0.0061	0.0161	0.0078	0.0108	0.1913
4	rs9992637	164350705	1.13	0.306408690300974	1.71	0.223208546872115	0.210271655797559	0.0257836955249316	0.1338	0.0718	0.0051	0.0029	0.0057	0.0044	0.0037	0.0164	0.1532	0.0039	0.0051	0.0048	0.0793	0.0089	0.0048	0.0033	0.0033	0.139	0.0981	0.0074	0.0089	0.0061	0.0161	0.0075	0.011	0.1923
4	rs7664808	164354385	1.13	0.306408690300974	1.71	0.223208546872115	0.201908576671439	0.0213412895040986	0.1338	0.0718	0.005	0.0029	0.0057	0.0044	0.0037	0.0164	0.1533	0.004	0.0051	0.0048	0.0794	0.0089	0.0047	0.0033	0.0033	0.1389	0.0981	0.0074	0.0089	0.006	0.0161	0.0075	0.011	0.1924
4	rs113143093	164364422	1.13	0.306408690300974	1.7	0.24276969786222	0.187481595586512	0.0150760480584709	0.1336	0.0718	0.005	0.0029	0.0058	0.0044	0.0036	0.0165	0.1533	0.004	0.0051	0.0047	0.0797	0.0089	0.0047	0.0032	0.0032	0.1388	0.0981	0.0074	0.0089	0.006	0.0162	0.0074	0.011	0.1926
4	rs13133373	164366080	1.13	0.306408690300974	1.7	0.24276969786222	0.185795842068776	0.0156367713903019	0.1336	0.0718	0.0049	0.0029	0.0058	0.0044	0.0036	0.0165	0.1533	0.004	0.0051	0.0047	0.0797	0.0089	0.0047	0.0032	0.0032	0.1387	0.0981	0.0074	0.0089	0.006	0.0162	0.0073	0.011	0.1926
4	rs2320767	164378054	1.13	0.306408690300974	1.7	0.24276969786222	0.186281939664931	0.0240109040340978	0.1335	0.0718	0.0049	0.0029	0.0058	0.0044	0.0036	0.0166	0.1534	0.0041	0.0052	0.0046	0.0799	0.0089	0.0046	0.0033	0.0032	0.1386	0.0981	0.0075	0.0088	0.006	0.0163	0.0072	0.011	0.1928
4	rs61698187	164388286	1.13	0.306408690300974	1.7	0.24276969786222	0.18090139346937	0.0240544915605297	0.1336	0.0719	0.005	0.003	0.0058	0.0045	0.0037	0.0165	0.1537	0.004	0.0051	0.0043	0.08	0.0088	0.0045	0.0033	0.0033	0.1377	0.0985	0.0073	0.0088	0.0059	0.0166	0.007	0.0109	0.1934
4	rs72701109	164390685	1.13	0.306408690300974	1.7	0.24276969786222	0.191183037477945	0.0239238420619822	0.1338	0.0717	0.005	0.003	0.0058	0.0045	0.0038	0.0165	0.1537	0.0041	0.0051	0.0043	0.08	0.0089	0.0045	0.0035	0.0033	0.1374	0.0985	0.0073	0.0088	0.0059	0.0166	0.007	0.0109	0.1935
4	rs11735477	164393117	1.13	0.306408690300974	1.7	0.24276969786222	0.182931606206895	0.0254691323024984	0.1343	0.0714	0.005	0.003	0.0058	0.0046	0.0039	0.0165	0.1538	0.004	0.0051	0.0043	0.0804	0.0089	0.0044	0.0035	0.0034	0.1375	0.0984	0.0072	0.0088	0.0059	0.0165	0.007	0.0109	0.1927
4	rs34405980	164394545	1.13	0.306408690300974	1.71	0.223208546872115	0.175430817642631	0.0169354667876429	0.1344	0.0713	0.005	0.003	0.0058	0.0046	0.0038	0.0165	0.1539	0.004	0.0051	0.0043	0.0805	0.0089	0.0043	0.0035	0.0034	0.1375	0.0984	0.0072	0.0088	0.0058	0.0165	0.007	0.0108	0.1927
4	rs6848578	164399153	1.13	0.306408690300974	1.71	0.223208546872115	0.169312809911796	0.0118342623098004	0.1347	0.0712	0.005	0.003	0.0058	0.0046	0.0038	0.0165	0.154	0.004	0.005	0.0043	0.0805	0.0089	0.0043	0.0035	0.0034	0.1376	0.0984	0.0072	0.0088	0.0057	0.0166	0.007	0.0107	0.1926
4	rs35418719	164404480	1.13	0.306408690300974	1.69	0.263511633917478	0.158850056593728	0.00565238572612421	0.1347	0.0712	0.005	0.003	0.0057	0.0047	0.0038	0.0164	0.154	0.004	0.005	0.0043	0.0806	0.0089	0.0043	0.0035	0.0034	0.1374	0.0985	0.0072	0.0088	0.0056	0.0166	0.007	0.0107	0.1927
4	rs10517779	164424799	1.13	0.306408690300974	1.69	0.263511633917478	0.161799565314387	0.0262362397624773	0.1352	0.0711	0.0047	0.0034	0.0054	0.0053	0.0042	0.0161	0.1534	0.0039	0.0047	0.0043	0.0816	0.0091	0.0044	0.0038	0.0037	0.1352	0.0994	0.0072	0.0087	0.0054	0.0166	0.0067	0.0103	0.1931
4	rs12511353	164432509	1.13	0.306408690300974	1.69	0.263511633917478	0.165234394122383	0.0318542192161454	0.1353	0.0711	0.0047	0.0034	0.0054	0.0053	0.0042	0.016	0.1534	0.0038	0.0047	0.0043	0.0817	0.0091	0.0044	0.0038	0.0037	0.1352	0.0996	0.0072	0.0087	0.0054	0.0166	0.0067	0.0103	0.193
4	rs2304802	164435265	1.13	0.306408690300974	1.69	0.263511633917478	0.167829439830291	0.0312104434218983	0.1351	0.0712	0.0046	0.0034	0.0054	0.0054	0.0043	0.016	0.1534	0.0038	0.0047	0.0043	0.0817	0.0091	0.0043	0.0038	0.0037	0.135	0.0996	0.0072	0.0087	0.0055	0.0167	0.0067	0.0103	0.193
4	rs1561736	164440581	1.13	0.306408690300974	1.7	0.24276969786222	0.169702569035156	0.0427939392770941	0.1354	0.0711	0.0046	0.0034	0.0054	0.0054	0.0043	0.016	0.1535	0.0038	0.0047	0.0043	0.0814	0.0091	0.0044	0.0039	0.0038	0.1352	0.0993	0.0073	0.0087	0.0055	0.0167	0.0067	0.0103	0.1929
4	rs74647929	164444285	1.13	0.306408690300974	1.7	0.24276969786222	0.168746819334357	0.0450385573984819	0.1354	0.0711	0.0046	0.0034	0.0054	0.0054	0.0043	0.016	0.1535	0.0038	0.0047	0.0043	0.0814	0.0091	0.0044	0.0039	0.0038	0.1352	0.0993	0.0073	0.0087	0.0055	0.0167	0.0067	0.0103	0.1929
4	rs1054683	164447003	1.13	0.306408690300974	1.69	0.263511633917478	0.168605494235878	0.0558536176850008	0.1354	0.0712	0.0046	0.0034	0.0054	0.0053	0.0043	0.016	0.1535	0.0038	0.0047	0.0043	0.0815	0.009	0.0043	0.004	0.0038	0.1351	0.0992	0.0073	0.0087	0.0055	0.0167	0.0067	0.0102	0.1929
4	Affx-23804742	164448049	1.13	0.306408690300974	1.69	0.263511633917478	0.16663418905623	0.0564946124290138	0.1354	0.0713	0.0046	0.0034	0.0054	0.0053	0.0043	0.016	0.1535	0.0038	0.0047	0.0043	0.0816	0.009	0.0043	0.004	0.0038	0.1351	0.0992	0.0073	0.0087	0.0055	0.0167	0.0067	0.0102	0.1928
4	rs78030827	164456981	1.13	0.306408690300974	1.68	0.285465824887251	0.118814761657872	0.037328074890177	0.1354	0.0713	0.0045	0.0035	0.0054	0.0053	0.0043	0.016	0.1536	0.0038	0.0047	0.0044	0.0815	0.009	0.0043	0.0041	0.0038	0.1352	0.0991	0.0072	0.0088	0.0054	0.0168	0.0067	0.0102	0.1928
4	rs3797020	164459980	1.13	0.306408690300974	1.69	0.263511633917478	0.114339772214825	0.040323211082813	0.1354	0.0713	0.0045	0.0035	0.0053	0.0053	0.0044	0.016	0.1536	0.0038	0.0047	0.0045	0.0815	0.009	0.0043	0.0041	0.0039	0.1352	0.099	0.0072	0.0088	0.0054	0.0168	0.0067	0.0101	0.1928
4	rs7671852	164464549	1.13	0.306408690300974	1.69	0.263511633917478	0.114227848125109	0.0408789553683256	0.1355	0.0712	0.0045	0.0036	0.0053	0.0054	0.0044	0.016	0.1536	0.0038	0.0047	0.0045	0.0815	0.009	0.0043	0.0041	0.0039	0.1351	0.0989	0.0072	0.0088	0.0054	0.0168	0.0067	0.0101	0.1928
4	rs11726828	164466970	1.13	0.306408690300974	1.68	0.285465824887251	0.107878355497541	0.0375423738205009	0.1356	0.0711	0.0045	0.0036	0.0053	0.0054	0.0044	0.016	0.1536	0.0037	0.0047	0.0045	0.0815	0.009	0.0042	0.0042	0.0039	0.1351	0.0989	0.0072	0.0089	0.0054	0.0168	0.0067	0.01	0.1927
4	rs74719711	164470327	1.13	0.306408690300974	1.69	0.263511633917478	0.121004868586995	0.0771380565678029	0.1363	0.0703	0.0044	0.0037	0.0055	0.0058	0.0048	0.0158	0.1534	0.0039	0.005	0.0048	0.0815	0.0089	0.0042	0.0044	0.0041	0.135	0.0984	0.0072	0.0091	0.0053	0.0172	0.0068	0.0097	0.1913
4	rs78179266	164470397	1.13	0.306408690300974	1.69	0.263511633917478	0.125103354149828	0.081581939666704	0.1364	0.0702	0.0044	0.0037	0.0056	0.0058	0.0049	0.0158	0.1534	0.0039	0.005	0.0048	0.0815	0.0089	0.0042	0.0045	0.0041	0.135	0.0983	0.0072	0.0091	0.0053	0.0172	0.0069	0.0096	0.1911
4	rs138427786	164473300	1.14	0.275532638758866	1.69	0.263511633917478	0.127422899867902	0.106845058101914	0.1364	0.0689	0.0044	0.0039	0.0056	0.006	0.0053	0.0156	0.1537	0.004	0.0051	0.0053	0.082	0.0089	0.0041	0.0046	0.0042	0.1357	0.0976	0.0073	0.0092	0.0055	0.0171	0.0069	0.0095	0.1898
4	rs2320771	164474468	1.14	0.275532638758866	1.69	0.263511633917478	0.14626335758775	0.122155699549981	0.1364	0.0686	0.0044	0.004	0.0057	0.0061	0.0054	0.0155	0.1538	0.004	0.0052	0.0055	0.0821	0.0089	0.0041	0.0047	0.0042	0.1359	0.0975	0.0073	0.0092	0.0055	0.0172	0.0069	0.0095	0.1894
4	rs17473171	164474591	1.14	0.275532638758866	1.69	0.263511633917478	0.133919819563139	0.125416370993296	0.1365	0.0685	0.0044	0.0039	0.0057	0.0061	0.0054	0.0155	0.1539	0.004	0.0052	0.0055	0.0822	0.0088	0.0041	0.0047	0.0043	0.1356	0.0975	0.0073	0.0092	0.0056	0.0171	0.0068	0.0095	0.1894
4	rs11100510	164478999	1.16	0.220431575918666	1.7	0.24276969786222	0.280231323722885	0.464372623407387	0.1365	0.0653	0.0041	0.0058	0.0058	0.0065	0.0065	0.0159	0.1549	0.0042	0.0054	0.0064	0.0854	0.008	0.0045	0.0043	0.0052	0.1311	0.0962	0.0075	0.0091	0.0058	0.02	0.0064	0.0082	0.1879
4	rs17657218	164479197	1.16	0.220431575918666	1.69	0.263511633917478	0.372285109715561	0.529482328127282	0.1365	0.0655	0.004	0.0058	0.0058	0.0065	0.0069	0.0159	0.1546	0.0041	0.0054	0.0064	0.0855	0.008	0.0044	0.0043	0.0052	0.1307	0.0963	0.0075	0.0091	0.0057	0.0202	0.0063	0.0081	0.1879
4	rs77564691	164481025	1.16	0.220431575918666	1.7	0.24276969786222	0.332210687898356	0.454852491477567	0.1365	0.0657	0.004	0.0058	0.0059	0.0064	0.0067	0.016	0.155	0.0041	0.0055	0.0063	0.0848	0.0086	0.0044	0.0042	0.0051	0.1307	0.0966	0.0075	0.009	0.0058	0.0205	0.0063	0.008	0.1872
4	rs1877314	164490018	1.16	0.220431575918666	1.7	0.24276969786222	0.295811760377835	0.377976520300488	0.1368	0.0658	0.0042	0.0058	0.006	0.0064	0.0067	0.016	0.1548	0.0042	0.0055	0.0063	0.0844	0.0093	0.0044	0.0041	0.005	0.131	0.0971	0.0074	0.009	0.0059	0.0207	0.0063	0.0078	0.1857
4	rs6838623	164491183	1.16	0.220431575918666	1.73	0.187497716434302	0.284285234612535	0.36746393293686	0.1368	0.0657	0.0043	0.0058	0.006	0.0064	0.0066	0.016	0.1548	0.0042	0.0055	0.0063	0.0845	0.0095	0.0044	0.0041	0.0049	0.1308	0.0972	0.0074	0.009	0.0059	0.0208	0.0063	0.0078	0.1854
4	rs56225607	164505266	1.16	0.220431575918666	1.73	0.187497716434302	0.259214503083658	0.307782281988098	0.137	0.0656	0.0043	0.0057	0.0061	0.0064	0.0065	0.016	0.1549	0.0043	0.0057	0.0063	0.0843	0.0098	0.0044	0.004	0.0049	0.1312	0.0975	0.0074	0.0089	0.0059	0.0208	0.0063	0.0077	0.1848
4	rs1473076	164505954	1.16	0.220431575918666	1.73	0.187497716434302	0.271155185232334	0.32189561956848	0.137	0.0656	0.0043	0.0057	0.0061	0.0064	0.0064	0.016	0.155	0.0043	0.0057	0.0063	0.0843	0.0098	0.0044	0.004	0.0049	0.1312	0.0975	0.0074	0.0089	0.0059	0.0208	0.0063	0.0077	0.1848
4	rs113790828	164507052	1.16	0.220431575918666	1.74	0.171280181914382	0.252820452919294	0.296462660939529	0.1372	0.0655	0.0043	0.0057	0.0061	0.0064	0.0064	0.016	0.155	0.0043	0.0057	0.0062	0.0843	0.0098	0.0044	0.004	0.0049	0.1312	0.0975	0.0074	0.009	0.0059	0.0208	0.0063	0.0077	0.1848
4	rs67502022	164519380	1.16	0.220431575918666	1.74	0.171280181914382	0.232759609970873	0.305149596986818	0.1375	0.0653	0.0043	0.0056	0.0061	0.0064	0.0064	0.0159	0.1551	0.0043	0.0057	0.0062	0.0845	0.0098	0.0043	0.004	0.0049	0.1314	0.0975	0.0073	0.0091	0.006	0.0209	0.0062	0.0077	0.1846
4	rs1912821	164524865	1.17	0.196050020118376	1.75	0.156107803097264	0.18064393949915	0.284920754151738	0.1379	0.0656	0.0043	0.0055	0.0062	0.0062	0.0062	0.0159	0.1553	0.0043	0.0057	0.0061	0.0845	0.0099	0.0043	0.004	0.0049	0.132	0.0973	0.0072	0.0091	0.0059	0.0211	0.0062	0.0076	0.1836
4	rs114770123	164525424	1.17	0.196050020118376	1.75	0.156107803097264	0.180938189874966	0.286326549785513	0.1378	0.0656	0.0043	0.0055	0.0062	0.0062	0.0062	0.0159	0.1553	0.0043	0.0057	0.0061	0.0845	0.01	0.0043	0.004	0.0049	0.132	0.0973	0.0072	0.0091	0.0059	0.0211	0.0062	0.0076	0.1836
4	rs35694228	164525546	1.17	0.196050020118376	1.75	0.156107803097264	0.181085418664927	0.285857716773013	0.1378	0.0656	0.0043	0.0055	0.0062	0.0062	0.0062	0.0159	0.1553	0.0043	0.0057	0.0061	0.0845	0.01	0.0043	0.004	0.0049	0.1321	0.0973	0.0072	0.0091	0.0059	0.0211	0.0062	0.0076	0.1836
4	rs2320898	164527427	1.17	0.196050020118376	1.75	0.156107803097264	0.182746501811378	0.304193935517477	0.1378	0.0656	0.0043	0.0055	0.0062	0.0062	0.0062	0.0159	0.1552	0.0043	0.0057	0.0061	0.0845	0.01	0.0043	0.004	0.0049	0.1322	0.0973	0.0072	0.0091	0.0059	0.0211	0.0062	0.0076	0.1835
4	rs58270233	164530260	1.17	0.196050020118376	1.76	0.141944438278083	0.167336673948479	0.281648798188484	0.1379	0.0656	0.0044	0.0056	0.0062	0.0062	0.0062	0.016	0.1553	0.0042	0.0057	0.0061	0.0844	0.01	0.0043	0.004	0.0049	0.1323	0.0974	0.0071	0.0091	0.0059	0.0211	0.0061	0.0076	0.1831
4	rs115175321	164530943	1.17	0.196050020118376	1.76	0.141944438278083	0.16083576172659	0.278969794203787	0.138	0.0656	0.0044	0.0056	0.0062	0.0062	0.0062	0.016	0.1553	0.0042	0.0057	0.0061	0.0844	0.01	0.0043	0.004	0.0049	0.1323	0.0973	0.0072	0.0092	0.0059	0.021	0.0061	0.0076	0.183
4	rs3792615	164532801	1.17	0.196050020118376	1.77	0.128753168183355	0.161282821832492	0.277110782499548	0.138	0.0655	0.0044	0.0056	0.0063	0.0063	0.0062	0.016	0.1555	0.0041	0.0057	0.0061	0.0843	0.01	0.0043	0.004	0.005	0.1322	0.0973	0.0071	0.0092	0.0059	0.021	0.0061	0.0076	0.1829
4	rs78721623	164538488	1.17	0.196050020118376	1.77	0.128753168183355	0.134753403408175	0.242537332880538	0.1379	0.0656	0.0045	0.0055	0.0063	0.0063	0.0061	0.016	0.1559	0.0042	0.0057	0.0061	0.0843	0.0101	0.0043	0.004	0.0049	0.1322	0.0972	0.0071	0.0092	0.0059	0.021	0.0061	0.0076	0.1827
4	rs7663223	164560459	1.18	0.173671271070618	1.77	0.128753168183355	0.0931139928049207	0.195413364884309	0.1376	0.0659	0.0046	0.0053	0.0064	0.0062	0.0058	0.0162	0.1573	0.0042	0.0057	0.006	0.0846	0.0102	0.0045	0.0039	0.0048	0.1324	0.0969	0.0069	0.0092	0.0059	0.0208	0.0062	0.0074	0.182
4	rs11933431	164560473	1.18	0.173671271070618	1.77	0.128753168183355	0.0969051145929193	0.204714973065625	0.1375	0.0659	0.0046	0.0054	0.0064	0.0062	0.0058	0.0162	0.1573	0.0042	0.0057	0.006	0.0846	0.0102	0.0045	0.0039	0.0048	0.1324	0.0969	0.0069	0.0092	0.0059	0.0208	0.0061	0.0074	0.182
4	rs13147199	164565527	1.18	0.173671271070618	1.77	0.128753168183355	0.0812421006414423	0.188303075145859	0.1375	0.0661	0.0046	0.0054	0.0064	0.0061	0.0058	0.0162	0.1577	0.0042	0.0057	0.006	0.0848	0.0103	0.0045	0.0039	0.0048	0.1316	0.0969	0.0069	0.0093	0.0059	0.0208	0.0061	0.0074	0.1819
4	rs10857362	164570327	1.18	0.173671271070618	1.77	0.128753168183355	0.0510375912959702	0.165069777592958	0.1371	0.0664	0.0046	0.0054	0.0064	0.0059	0.0057	0.016	0.1584	0.0043	0.0057	0.0059	0.085	0.0103	0.0045	0.0039	0.0048	0.132	0.0968	0.0069	0.0093	0.0058	0.0209	0.006	0.0074	0.1816
4	rs13105536	164570672	1.19	0.153209069243504	1.76	0.141944438278083	0.0285408592095053	0.147138196921556	0.1362	0.0669	0.0046	0.0053	0.0064	0.0057	0.0055	0.0155	0.1603	0.0045	0.0055	0.0057	0.0854	0.0105	0.0045	0.0038	0.0049	0.1327	0.0966	0.0068	0.0093	0.0058	0.0209	0.0059	0.007	0.1807
4	rs72991568	164570931	1.19	0.153209069243504	1.76	0.141944438278083	0.00865030807896828	0.128440851823813	0.1354	0.0674	0.0046	0.0052	0.0063	0.0057	0.0052	0.0154	0.1617	0.0044	0.0053	0.0054	0.0854	0.0105	0.0052	0.0037	0.0049	0.1331	0.0964	0.0066	0.0093	0.0057	0.021	0.0059	0.0069	0.1802
4	rs12646855	164571086	1.19	0.153209069243504	1.76	0.141944438278083	0.00668028490541468	0.118753801228155	0.135	0.0678	0.0046	0.0051	0.0062	0.0056	0.005	0.0153	0.1625	0.0044	0.0051	0.0052	0.0854	0.0105	0.0055	0.0036	0.0048	0.1333	0.0966	0.0065	0.0093	0.0057	0.021	0.0058	0.0069	0.1801
4	rs17044007	164571149	1.19	0.153209069243504	1.76	0.141944438278083	0.00917537964174861	0.0827086536909707	0.1352	0.0678	0.0046	0.0049	0.0062	0.0056	0.0047	0.0152	0.1629	0.0044	0.005	0.0052	0.0856	0.0105	0.0057	0.0034	0.0046	0.1332	0.0966	0.0064	0.0093	0.0057	0.0212	0.0058	0.0069	0.1804
4	rs75403003	164571263	1.19	0.153209069243504	1.76	0.141944438278083	0.00903592209145959	0.0628735477065409	0.1351	0.0681	0.0044	0.0048	0.0061	0.0055	0.0045	0.0153	0.1633	0.0045	0.005	0.0051	0.0857	0.0105	0.0057	0.0034	0.0046	0.1332	0.0967	0.0062	0.0092	0.0056	0.0212	0.0058	0.0067	0.1806
4	rs7655593	164572108	1.18	0.173671271070618	1.76	0.141944438278083	0.0186559122818379	0.0151455821209187	0.134	0.0694	0.0043	0.0041	0.0058	0.0051	0.0037	0.0152	0.1653	0.0045	0.005	0.0046	0.0868	0.0107	0.0058	0.003	0.0041	0.1331	0.0975	0.0058	0.009	0.0055	0.0217	0.0055	0.0059	0.1814
4	rs57394547	164574090	1.18	0.173671271070618	1.75	0.156107803097264	0.0307600024925473	0.026555233577288	0.1339	0.0694	0.0043	0.0041	0.0058	0.0052	0.0036	0.0153	0.1653	0.0045	0.005	0.0046	0.0869	0.0106	0.0059	0.003	0.0041	0.1332	0.0976	0.0057	0.009	0.0055	0.0217	0.0055	0.0058	0.1817
4	rs7674068	164574409	1.18	0.173671271070618	1.75	0.156107803097264	0.0345534343141993	0.0405450987432541	0.1339	0.0695	0.0043	0.0041	0.0058	0.0052	0.0037	0.0153	0.1653	0.0045	0.005	0.0046	0.0869	0.0106	0.0059	0.003	0.0041	0.1332	0.0976	0.0057	0.009	0.0055	0.0217	0.0055	0.0058	0.1817
4	rs10025301	164584391	1.18	0.173671271070618	1.75	0.156107803097264	0.0438701055407545	0.0373815974340886	0.1337	0.0695	0.0042	0.004	0.0057	0.005	0.0035	0.0152	0.1657	0.0045	0.0049	0.0044	0.0867	0.0106	0.0059	0.0028	0.0041	0.1337	0.0978	0.0058	0.009	0.0055	0.0216	0.0055	0.0057	0.1821
4	rs77378348	164585566	1.18	0.173671271070618	1.75	0.156107803097264	0.044050560891194	0.0331093022106909	0.1337	0.0695	0.0042	0.004	0.0057	0.005	0.0035	0.0152	0.1657	0.0047	0.0049	0.0044	0.0867	0.0106	0.0059	0.0028	0.0041	0.1337	0.0978	0.0058	0.009	0.0055	0.0215	0.0055	0.0057	0.1819
4	rs13114557	164589328	1.18	0.173671271070618	1.75	0.156107803097264	0.0442315218509273	0.032504069343365	0.1339	0.0695	0.0042	0.004	0.0057	0.0049	0.0035	0.0152	0.1657	0.0047	0.0049	0.0044	0.0867	0.0106	0.0059	0.0028	0.0041	0.1338	0.0978	0.0058	0.009	0.0055	0.0215	0.0055	0.0057	0.1819
4	rs73871004	164593338	1.18	0.173671271070618	1.75	0.156107803097264	0.0508216010727454	0.0343351618345971	0.1338	0.0696	0.0042	0.0041	0.0057	0.0049	0.0035	0.0151	0.1659	0.0047	0.0049	0.0044	0.0866	0.0106	0.0059	0.0028	0.0041	0.1337	0.0978	0.0058	0.009	0.0055	0.0216	0.0055	0.0056	0.182
4	rs75512120	164594318	1.18	0.173671271070618	1.75	0.156107803097264	0.0442013265551626	0.0239238420619822	0.1338	0.0696	0.0042	0.0041	0.0057	0.0049	0.0035	0.0151	0.1659	0.0047	0.0049	0.0043	0.0866	0.0106	0.0059	0.0028	0.004	0.1338	0.0978	0.0058	0.009	0.0055	0.0216	0.0055	0.0056	0.182
4	rs80134603	164600389	1.18	0.173671271070618	1.76	0.141944438278083	0.0304557714712313	0.0197250652650028	0.1337	0.0698	0.0041	0.004	0.0056	0.0048	0.0035	0.0151	0.166	0.0047	0.0049	0.0043	0.0869	0.0105	0.0058	0.0028	0.004	0.1341	0.0979	0.0058	0.0089	0.0054	0.0218	0.0054	0.0056	0.1819
4	rs72993110	164604870	1.19	0.153209069243504	1.76	0.141944438278083	0.0212563600829253	0.0173424819049515	0.1335	0.0705	0.0035	0.0035	0.0055	0.0044	0.0033	0.0148	0.1665	0.0047	0.0047	0.0038	0.0878	0.0101	0.0056	0.0027	0.0035	0.1354	0.0983	0.006	0.0088	0.005	0.0223	0.0053	0.0055	0.1822
4	rs28408842	164608196	1.18	0.173671271070618	1.76	0.141944438278083	0.0207288723591982	0.0213824830985977	0.1338	0.0706	0.0034	0.0033	0.0054	0.0043	0.0033	0.0147	0.1665	0.0047	0.0046	0.0035	0.0883	0.01	0.0055	0.0026	0.0033	0.1362	0.0984	0.0061	0.0088	0.0049	0.0226	0.0053	0.0055	0.1817
4	rs13113603	164609977	1.18	0.173671271070618	1.76	0.141944438278083	0.0197879554228978	0.0210949328584527	0.1339	0.0707	0.0034	0.0032	0.0054	0.0042	0.0032	0.0146	0.1664	0.0047	0.0046	0.0035	0.0884	0.0099	0.0054	0.0026	0.0033	0.1363	0.0984	0.0061	0.0087	0.0049	0.0227	0.0053	0.0055	0.1818
4	rs13139224	164610661	1.18	0.173671271070618	1.76	0.141944438278083	0.0188867269303541	0.0166059957971695	0.1338	0.0706	0.0034	0.0032	0.0054	0.0042	0.0032	0.0147	0.1663	0.0047	0.0046	0.0034	0.0885	0.0099	0.0054	0.0026	0.0033	0.1364	0.0985	0.0061	0.0087	0.0048	0.0227	0.0052	0.0055	0.1821
4	rs114257644	164616687	1.19	0.153209069243504	1.76	0.141944438278083	0.0174855819029614	0.0138850206157174	0.1338	0.0705	0.0033	0.0031	0.0054	0.0041	0.0032	0.0148	0.1663	0.0047	0.0046	0.0033	0.0885	0.0098	0.0053	0.0025	0.0032	0.1364	0.0988	0.0062	0.0087	0.0048	0.0229	0.0052	0.0055	0.1825
4	rs78428368	164617481	1.19	0.153209069243504	1.76	0.141944438278083	0.0178801516005574	0.0126792967297635	0.1338	0.0705	0.0032	0.0031	0.0054	0.0041	0.0032	0.0148	0.1663	0.0047	0.0046	0.0033	0.0885	0.0098	0.0053	0.0025	0.0032	0.1363	0.0988	0.0062	0.0086	0.0048	0.0229	0.0051	0.0055	0.1825
4	rs1170303	164620215	1.19	0.153209069243504	1.76	0.141944438278083	0.0248379735988889	0.0335665993151485	0.1338	0.0704	0.0032	0.0031	0.0054	0.0041	0.0032	0.0148	0.1663	0.0047	0.0047	0.0032	0.0885	0.0097	0.0053	0.0025	0.0032	0.1364	0.0989	0.0063	0.0086	0.0048	0.023	0.0051	0.0055	0.1827
4	rs76904861	164651342	1.19	0.153209069243504	1.76	0.141944438278083	0.0171205348779918	0.0278961102155838	0.1339	0.0707	0.0031	0.0028	0.0056	0.004	0.0031	0.0145	0.1659	0.0047	0.0047	0.003	0.0878	0.0098	0.0051	0.003	0.003	0.1367	0.0982	0.0066	0.0085	0.0046	0.024	0.005	0.0055	0.1837
4	rs62332969	164652784	1.19	0.153209069243504	1.77	0.128753168183355	0.0190528633775657	0.0331093022106909	0.1338	0.0707	0.0031	0.0028	0.0056	0.004	0.0031	0.0145	0.1658	0.0047	0.0047	0.003	0.0877	0.0098	0.0051	0.003	0.003	0.1368	0.0982	0.0066	0.0085	0.0046	0.024	0.005	0.0055	0.1837
4	rs4691101	164652926	1.19	0.153209069243504	1.77	0.128753168183355	0.0194813242638564	0.0344382397724384	0.1338	0.0707	0.0031	0.0028	0.0056	0.004	0.0031	0.0145	0.1658	0.0047	0.0047	0.003	0.0877	0.0098	0.0051	0.003	0.003	0.1368	0.0982	0.0066	0.0085	0.0046	0.024	0.005	0.0055	0.1837
4	rs41469952	164656903	1.19	0.153209069243504	1.78	0.116496372702931	0.0177690223312712	0.0288864280875127	0.1339	0.0706	0.0031	0.0027	0.0056	0.004	0.0031	0.0145	0.1658	0.0047	0.0047	0.003	0.0877	0.0098	0.0051	0.0031	0.003	0.1368	0.0982	0.0066	0.0085	0.0046	0.024	0.005	0.0055	0.1837
4	rs17044087	164661205	1.19	0.153209069243504	1.77	0.128753168183355	0.0186805435495859	0.0291245998673165	0.1339	0.0706	0.003	0.0027	0.0056	0.004	0.0031	0.0145	0.1657	0.0047	0.0047	0.003	0.0877	0.0099	0.0051	0.0031	0.0029	0.1368	0.0982	0.0066	0.0085	0.0046	0.0241	0.005	0.0055	0.1838
4	rs12504820	164669428	1.19	0.153209069243504	1.77	0.128753168183355	0.0236189034650439	0.0282244174042036	0.1339	0.0705	0.003	0.0027	0.0056	0.004	0.0031	0.0144	0.1656	0.0047	0.0047	0.003	0.0877	0.0099	0.0051	0.0032	0.0029	0.1368	0.0983	0.0067	0.0085	0.0046	0.0242	0.005	0.0055	0.1838
4	rs116061541	164670738	1.19	0.153209069243504	1.77	0.128753168183355	0.0240400929336937	0.0288864280875127	0.1339	0.0705	0.003	0.0026	0.0056	0.004	0.0031	0.0145	0.1655	0.0047	0.0047	0.003	0.0876	0.0099	0.0051	0.0031	0.0029	0.1367	0.0984	0.0067	0.0085	0.0046	0.0243	0.005	0.0055	0.1839
4	rs13105490	164672357	1.19	0.153209069243504	1.77	0.128753168183355	0.0255206168076898	0.0324036979654317	0.1339	0.0705	0.003	0.0026	0.0056	0.004	0.0031	0.0145	0.1655	0.0047	0.0047	0.003	0.0876	0.0099	0.0051	0.0031	0.0029	0.1367	0.0985	0.0067	0.0085	0.0046	0.0243	0.005	0.0055	0.1839
4	rs2131861	164675031	1.19	0.153209069243504	1.77	0.128753168183355	0.0207554627431018	0.0245804780415824	0.1339	0.0705	0.003	0.0027	0.0056	0.004	0.003	0.0145	0.1655	0.0047	0.0047	0.003	0.0876	0.0099	0.0051	0.0031	0.0029	0.1367	0.0984	0.0067	0.0085	0.0046	0.0243	0.005	0.0055	0.1839
4	rs11733003	164678672	1.19	0.153209069243504	1.78	0.116496372702931	0.0166702324466278	0.0159923811496236	0.1338	0.0705	0.003	0.0026	0.0056	0.004	0.003	0.0144	0.1655	0.0047	0.0047	0.003	0.0876	0.0099	0.0051	0.0031	0.0029	0.1366	0.0984	0.0067	0.0085	0.0046	0.0244	0.005	0.0055	0.1839
4	rs115977344	164681261	1.19	0.153209069243504	1.78	0.116496372702931	0.016579720568785	0.0142540712059596	0.1338	0.0705	0.003	0.0026	0.0057	0.004	0.003	0.0144	0.1656	0.0047	0.0047	0.003	0.0876	0.0098	0.0051	0.0031	0.0029	0.1365	0.0984	0.0067	0.0085	0.0047	0.0244	0.005	0.0055	0.1839
4	rs73870034	164685284	1.19	0.153209069243504	1.78	0.116496372702931	0.0191530545214069	0.0149029093293158	0.1338	0.0704	0.003	0.0026	0.0057	0.004	0.003	0.0144	0.1657	0.0047	0.0047	0.003	0.0876	0.0098	0.0052	0.003	0.0029	0.1363	0.0984	0.0067	0.0085	0.0047	0.0246	0.005	0.0056	0.184
4	rs76306787	164691653	1.19	0.153209069243504	1.78	0.116496372702931	0.0809939327706095	0.0136857626381835	0.1339	0.0712	0.0028	0.0024	0.0058	0.0042	0.0029	0.0145	0.1661	0.0048	0.0045	0.0032	0.0866	0.01	0.0055	0.003	0.0029	0.1353	0.0959	0.007	0.0087	0.0051	0.0258	0.0052	0.0058	0.184
4	rs6853966	164693725	1.19	0.153209069243504	1.78	0.116496372702931	0.0835205300401666	0.0129997392291105	0.1339	0.0712	0.0028	0.0024	0.0058	0.0042	0.0029	0.0145	0.1661	0.0048	0.0045	0.0033	0.0866	0.0101	0.0055	0.003	0.0029	0.1352	0.0959	0.007	0.0087	0.0051	0.0259	0.0052	0.0058	0.1841
4	rs7667470	164700200	1.19	0.153209069243504	1.78	0.116496372702931	0.111396539438083	0.0207279886124778	0.1339	0.0712	0.0028	0.0025	0.0058	0.0042	0.0029	0.0145	0.1661	0.0049	0.0045	0.0033	0.0865	0.0101	0.0055	0.003	0.0029	0.135	0.096	0.007	0.0087	0.0052	0.0259	0.0053	0.0058	0.1841
4	rs1038975	164701659	1.19	0.153209069243504	1.78	0.116496372702931	0.11408803780008	0.0186305093950997	0.1337	0.0714	0.0027	0.0024	0.0058	0.0041	0.0028	0.0145	0.1663	0.0049	0.0045	0.0032	0.0866	0.0101	0.0055	0.003	0.0028	0.1351	0.0958	0.007	0.0088	0.0052	0.026	0.0052	0.0058	0.1842
4	rs13122540	164708668	1.19	0.153209069243504	1.78	0.116496372702931	0.0905747980313666	0.0118650341543469	0.1337	0.0713	0.0027	0.0024	0.0058	0.0042	0.0029	0.0145	0.1663	0.0048	0.0046	0.0033	0.0865	0.0101	0.0055	0.003	0.0028	0.135	0.0957	0.007	0.0088	0.0052	0.0261	0.0052	0.0058	0.1841
4	rs79504425	164718775	1.2	0.134574322401564	1.8	0.0946327581538143	0.0842350406148106	0.0094493333285935	0.1338	0.0712	0.0028	0.0025	0.0059	0.0042	0.0029	0.0145	0.1663	0.0048	0.0046	0.0033	0.0863	0.0101	0.0055	0.003	0.0029	0.1349	0.0956	0.007	0.0088	0.0053	0.0261	0.0053	0.0059	0.1839
4	rs35305659	164727107	1.2	0.134574322401564	1.8	0.0946327581538143	0.0807462514214933	0.00818082769224919	0.1338	0.071	0.0028	0.0025	0.0059	0.0042	0.0029	0.0145	0.1662	0.0048	0.0046	0.0033	0.0862	0.0102	0.0055	0.003	0.0029	0.1349	0.0956	0.0069	0.0088	0.0054	0.0262	0.0053	0.006	0.1835
4	rs114833165	164730139	1.2	0.134574322401564	1.8	0.0946327581538143	0.0806338297556452	0.00815540662371612	0.1339	0.071	0.0028	0.0025	0.0059	0.0042	0.0029	0.0145	0.1662	0.0048	0.0047	0.0033	0.0862	0.0102	0.0055	0.003	0.0029	0.1349	0.0955	0.0069	0.0089	0.0054	0.0262	0.0053	0.006	0.1835
4	rs4691103	164747629	1.19	0.153209069243504	1.8	0.0946327581538143	0.0964260145097491	0.0112273387956379	0.134	0.0707	0.0028	0.0026	0.006	0.0044	0.0031	0.0145	0.1663	0.0048	0.0047	0.0033	0.0859	0.0102	0.0055	0.0031	0.0029	0.1348	0.0954	0.007	0.0089	0.0056	0.0264	0.0054	0.0062	0.183
4	rs2131862	164748523	1.19	0.153209069243504	1.8	0.0946327581538143	0.0870376010472014	0.00848908689746889	0.1338	0.0707	0.0028	0.0026	0.006	0.0044	0.0031	0.0145	0.1662	0.0048	0.0047	0.0033	0.0859	0.0102	0.0055	0.0031	0.0029	0.1348	0.0954	0.007	0.0089	0.0056	0.0263	0.0054	0.0063	0.1832
4	rs17044211	164752195	1.2	0.134574322401564	1.8	0.0946327581538143	0.082467444199072	0.00736365905494674	0.1337	0.0706	0.0028	0.0026	0.006	0.0044	0.0031	0.0144	0.1662	0.0048	0.0047	0.0033	0.0859	0.0102	0.0055	0.0031	0.0029	0.1346	0.0954	0.007	0.0089	0.0056	0.0263	0.0054	0.0064	0.1834
4	rs11946903	164757235	1.2	0.134574322401564	1.81	0.0849480383532209	0.0789373733349395	0.0044326350884213	0.1336	0.0702	0.0029	0.0026	0.006	0.0044	0.0032	0.0143	0.1661	0.0049	0.0048	0.0034	0.0859	0.0102	0.0055	0.0032	0.003	0.1346	0.0952	0.0071	0.0087	0.0057	0.0263	0.0055	0.0066	0.1833
4	rs115097217	164760995	1.2	0.134574322401564	1.82	0.0760422202337298	0.0611794035901059	0.00425069850254031	0.1335	0.0701	0.0029	0.0027	0.006	0.0044	0.0032	0.0144	0.1661	0.0048	0.0048	0.0034	0.0856	0.0102	0.0055	0.0033	0.003	0.1347	0.0951	0.007	0.0087	0.0057	0.0263	0.0056	0.0066	0.1833
4	rs62347948	164769577	1.2	0.134574322401564	1.82	0.0760422202337298	0.0495385735251202	0.00419691705718303	0.1331	0.0697	0.0031	0.0028	0.0062	0.0044	0.0032	0.0148	0.1658	0.0048	0.005	0.0035	0.0842	0.0103	0.0056	0.0035	0.0032	0.1353	0.0943	0.007	0.0088	0.0059	0.0263	0.0058	0.0067	0.1836
4	rs1389695	164771007	1.2	0.134574322401564	1.82	0.0760422202337298	0.0532486355114037	0.00430484885495879	0.1331	0.0696	0.0031	0.0028	0.0062	0.0045	0.0032	0.0149	0.1658	0.0048	0.005	0.0035	0.0841	0.0103	0.0056	0.0035	0.0032	0.1353	0.0943	0.007	0.0088	0.0059	0.0263	0.0058	0.0067	0.1835
4	rs923913	164777197	1.2	0.134574322401564	1.82	0.0760422202337298	0.0520761938357805	0.00696019720309229	0.1325	0.0692	0.0033	0.003	0.0064	0.0045	0.0034	0.0154	0.1656	0.0049	0.0052	0.0037	0.0825	0.0103	0.0056	0.0038	0.0033	0.1358	0.0935	0.0069	0.0089	0.0061	0.0264	0.0061	0.0069	0.184
4	rs17474390	164777336	1.21	0.117675403133419	1.83	0.0678757074061657	0.0450368285482564	0.00632164384149818	0.1324	0.0692	0.0033	0.003	0.0064	0.0045	0.0034	0.0154	0.1655	0.0049	0.0052	0.0037	0.0824	0.0103	0.0056	0.0039	0.0033	0.1359	0.0934	0.0069	0.0089	0.0061	0.0264	0.0061	0.0069	0.1839
4	rs72685642	164778284	1.21	0.117675403133419	1.84	0.0604088827715036	0.060692519286861	0.0124889663012906	0.1318	0.0696	0.0034	0.0031	0.0064	0.0047	0.0036	0.0155	0.1652	0.0048	0.0052	0.0039	0.0816	0.0101	0.0057	0.0041	0.0034	0.1365	0.093	0.007	0.0091	0.0062	0.0266	0.0064	0.0069	0.1835
4	rs10517791	164779320	1.22	0.102418512327744	1.84	0.0604088827715036	0.132384365006797	0.0266009526377615	0.1311	0.0699	0.0036	0.0032	0.0064	0.0049	0.0038	0.0156	0.1647	0.0046	0.0052	0.004	0.0805	0.01	0.0061	0.0044	0.0035	0.1373	0.0923	0.0071	0.0094	0.0065	0.0266	0.0066	0.0068	0.183
4	rs10517792	164779494	1.22	0.102418512327744	1.84	0.0604088827715036	0.118156782760448	0.0283185502207691	0.1312	0.0699	0.0035	0.0033	0.0064	0.0049	0.0038	0.0157	0.1644	0.0047	0.0052	0.004	0.0801	0.0099	0.006	0.0044	0.0034	0.1373	0.0923	0.0072	0.0094	0.0065	0.0266	0.0066	0.0068	0.1833
4	rs978402	164780120	1.22	0.102418512327744	1.84	0.0604088827715036	0.173880495872821	0.0627391045652538	0.1307	0.07	0.0038	0.0035	0.0064	0.0049	0.004	0.0161	0.1639	0.0047	0.005	0.004	0.0788	0.0097	0.0061	0.0046	0.0035	0.1375	0.0919	0.0073	0.0094	0.0067	0.0268	0.0069	0.0069	0.1835
4	rs75683689	164781691	1.23	0.0887081089854507	1.84	0.0604088827715036	0.247171075701204	0.110282765224137	0.1321	0.07	0.0039	0.0035	0.0064	0.0044	0.004	0.0157	0.1627	0.0047	0.0048	0.004	0.0778	0.0091	0.0067	0.0043	0.0033	0.1398	0.0908	0.0076	0.0093	0.0068	0.027	0.0071	0.0065	0.1846
4	rs12501725	164784772	1.23	0.0887081089854507	1.83	0.0678757074061657	0.218007393103417	0.135024392327929	0.1325	0.0701	0.004	0.0034	0.0063	0.0042	0.004	0.0156	0.1622	0.0047	0.0047	0.004	0.0775	0.0089	0.0067	0.0043	0.0033	0.1407	0.0905	0.0078	0.0092	0.0067	0.027	0.0071	0.0063	0.1852
4	rs17044246	164790801	1.23	0.0887081089854507	1.82	0.0760422202337298	0.217230836845188	0.141913448067169	0.1326	0.0701	0.004	0.0034	0.0063	0.0042	0.004	0.0155	0.1621	0.0047	0.0046	0.004	0.0773	0.0089	0.0067	0.0042	0.0033	0.1408	0.0905	0.0078	0.0092	0.0067	0.027	0.0071	0.0063	0.1855
4	rs1494286	164797054	1.23	0.0887081089854507	1.81	0.0849480383532209	0.165199487644448	0.138315494553987	0.1332	0.0701	0.0041	0.0034	0.0064	0.0041	0.004	0.0157	0.1626	0.0047	0.0045	0.0039	0.0768	0.0087	0.0067	0.004	0.0032	0.1409	0.0904	0.0075	0.0092	0.0061	0.027	0.007	0.0064	0.1863
4	rs17474536	164797407	1.23	0.0887081089854507	1.81	0.0849480383532209	0.168076139783589	0.116850809762216	0.1333	0.0701	0.0041	0.0033	0.0064	0.004	0.004	0.0157	0.1629	0.0047	0.0045	0.0039	0.0767	0.0087	0.0067	0.004	0.003	0.141	0.0904	0.0075	0.0092	0.006	0.027	0.007	0.0064	0.1864
4	rs12509794	164802818	1.24	0.0764474044013007	1.79	0.105135818603982	0.206284191376715	0.126747391541924	0.1337	0.0701	0.004	0.0034	0.0063	0.004	0.004	0.0155	0.1637	0.0047	0.0045	0.0039	0.0765	0.0086	0.0068	0.0038	0.0027	0.141	0.0905	0.0072	0.0089	0.0061	0.027	0.007	0.0064	0.1867
4	rs6536756	164803647	1.24	0.0764474044013007	1.79	0.105135818603982	0.219031543599097	0.134478707728928	0.1337	0.0701	0.0041	0.0034	0.0063	0.004	0.004	0.0155	0.1638	0.0047	0.0045	0.0039	0.0764	0.0086	0.0068	0.0038	0.0027	0.1411	0.0905	0.0072	0.0089	0.0061	0.027	0.007	0.0064	0.1868
4	rs74468158	164806387	1.24	0.0764474044013007	1.79	0.105135818603982	0.195540948903376	0.135570888800064	0.1338	0.0701	0.0041	0.0034	0.0062	0.0039	0.004	0.0155	0.1641	0.0047	0.0045	0.0039	0.0764	0.0085	0.0068	0.0037	0.0027	0.1411	0.0904	0.0071	0.0088	0.0061	0.027	0.007	0.0064	0.1868
4	rs4579076	164812880	1.24	0.0764474044013007	1.78	0.116496372702931	0.163806763878607	0.188098317716734	0.134	0.0702	0.0042	0.0034	0.0062	0.0038	0.004	0.0154	0.1652	0.0046	0.0044	0.0041	0.076	0.0083	0.0068	0.0036	0.0028	0.1411	0.0903	0.0068	0.0085	0.0061	0.0271	0.007	0.0064	0.1868
4	rs4516675	164820892	1.24	0.0764474044013007	1.77	0.128753168183355	0.146490863548161	0.24532540769413	0.1342	0.0703	0.0042	0.0034	0.0061	0.0038	0.004	0.0153	0.1656	0.0044	0.0044	0.0041	0.0759	0.0081	0.0068	0.0038	0.0029	0.141	0.0897	0.0068	0.0086	0.0061	0.027	0.0069	0.0064	0.1874
4	rs114335055	164824584	1.24	0.0764474044013007	1.77	0.128753168183355	0.113028919805704	0.246443475904627	0.1342	0.0705	0.0043	0.0033	0.006	0.0038	0.004	0.0152	0.1658	0.0042	0.0044	0.004	0.0756	0.0079	0.0068	0.0037	0.003	0.141	0.0895	0.0068	0.0086	0.006	0.0269	0.0069	0.0064	0.1879
4	rs3890761	164829751	1.24	0.0764474044013007	1.77	0.128753168183355	0.111396539438083	0.302642902444844	0.1342	0.0707	0.0043	0.0033	0.006	0.0039	0.004	0.0152	0.166	0.0042	0.0044	0.004	0.0754	0.0079	0.0068	0.0037	0.0031	0.1411	0.0893	0.0068	0.0086	0.006	0.0269	0.0069	0.0064	0.1881
4	rs78071834	164837377	1.24	0.0764474044013007	1.75	0.156107803097264	0.111865385287495	0.314755190716147	0.1341	0.0709	0.0044	0.0033	0.006	0.0039	0.004	0.0151	0.1659	0.0041	0.0043	0.004	0.0752	0.0078	0.0068	0.0036	0.0032	0.141	0.0891	0.0068	0.0086	0.006	0.0269	0.0069	0.0064	0.1885
4	rs76217126	164837787	1.24	0.0764474044013007	1.72	0.204795704918344	0.112612520011513	0.310782146355077	0.1341	0.0709	0.0044	0.0033	0.006	0.0039	0.004	0.0151	0.1659	0.0041	0.0043	0.004	0.0752	0.0078	0.0068	0.0036	0.0032	0.141	0.0891	0.0068	0.0086	0.006	0.0269	0.0069	0.0064	0.1886
4	rs72687918	164856265	1.25	0.0655389160366862	1.71	0.223208546872115	0.122546658624723	0.343719456975038	0.1342	0.0711	0.0044	0.0033	0.006	0.0038	0.004	0.0151	0.1659	0.004	0.0043	0.004	0.0751	0.0077	0.0069	0.0036	0.0032	0.1409	0.089	0.0068	0.0086	0.006	0.0269	0.0069	0.0064	0.189
4	rs80166028	164859283	1.25	0.0655389160366862	1.71	0.223208546872115	0.124012097433842	0.34483389775437	0.1342	0.0711	0.0044	0.0033	0.006	0.0038	0.004	0.0151	0.1659	0.004	0.0043	0.004	0.0751	0.0077	0.0069	0.0036	0.0032	0.1409	0.089	0.0068	0.0086	0.006	0.0269	0.0069	0.0064	0.189
4	rs4317163	164861703	1.25	0.0655389160366862	1.71	0.223208546872115	0.126378878746846	0.338409331429494	0.1342	0.0711	0.0044	0.0033	0.006	0.0038	0.004	0.0151	0.1659	0.004	0.0043	0.004	0.0751	0.0077	0.0069	0.0036	0.0032	0.1409	0.089	0.0068	0.0086	0.006	0.0269	0.0069	0.0064	0.189
4	rs28631353	164880328	1.25	0.0655389160366862	1.71	0.223208546872115	0.116281079393933	0.363810649356654	0.134	0.0712	0.0044	0.0034	0.006	0.0039	0.004	0.0151	0.1659	0.004	0.0043	0.004	0.0752	0.0077	0.0068	0.0036	0.0032	0.1406	0.0888	0.0068	0.0086	0.006	0.0269	0.0068	0.0064	0.1893
4	rs62348069	164886773	1.25	0.0655389160366862	1.71	0.223208546872115	0.0882940304218723	0.310301585774681	0.1338	0.0714	0.0044	0.0035	0.006	0.0039	0.004	0.0152	0.1659	0.004	0.0044	0.004	0.0754	0.0077	0.0068	0.0036	0.0033	0.1405	0.0886	0.0068	0.0085	0.0059	0.0269	0.0067	0.0064	0.1894
4	rs61180108	164897353	1.25	0.0655389160366862	1.7	0.24276969786222	0.0752907377006039	0.325422579179607	0.1336	0.0716	0.0044	0.0035	0.006	0.0039	0.004	0.0152	0.1658	0.004	0.0044	0.004	0.0756	0.0076	0.0068	0.0035	0.0033	0.1404	0.0885	0.0068	0.0085	0.0058	0.0269	0.0066	0.0065	0.1896
4	rs35617711	164907092	1.25	0.0655389160366862	1.7	0.24276969786222	0.0726967617231868	0.329694236068424	0.1335	0.0716	0.0044	0.0036	0.006	0.0039	0.004	0.0152	0.1658	0.004	0.0044	0.004	0.0757	0.0076	0.0067	0.0035	0.0033	0.1405	0.0884	0.0069	0.0085	0.0058	0.0269	0.0066	0.0065	0.1898
4	rs10019875	164908481	1.25	0.0655389160366862	1.7	0.24276969786222	0.0766098584776325	0.366455098977251	0.1335	0.0717	0.0044	0.0036	0.006	0.0039	0.004	0.0152	0.1658	0.004	0.0044	0.004	0.0757	0.0076	0.0067	0.0035	0.0033	0.1404	0.0884	0.0069	0.0084	0.0058	0.0269	0.0066	0.0065	0.1898
4	rs77079705	164910097	1.25	0.0655389160366862	1.69	0.263511633917478	0.0677246500481653	0.326763340541501	0.1335	0.0716	0.0044	0.0036	0.006	0.0039	0.0041	0.0153	0.1657	0.004	0.0044	0.004	0.0756	0.0076	0.0067	0.0036	0.0034	0.1405	0.0883	0.0069	0.0085	0.0058	0.0269	0.0066	0.0064	0.1898
4	rs7692484	164918571	1.25	0.0655389160366862	1.69	0.263511633917478	0.0477825032009291	0.231926527841757	0.1333	0.0719	0.0043	0.0038	0.0059	0.004	0.004	0.0157	0.1661	0.0039	0.0044	0.0036	0.0739	0.0072	0.0064	0.0036	0.0036	0.1422	0.0892	0.0071	0.0083	0.0054	0.0269	0.0058	0.0067	0.1895
4	rs11736266	164922836	1.25	0.0655389160366862	1.69	0.263511633917478	0.0568180185964618	0.269598107849824	0.1333	0.072	0.0043	0.0039	0.0059	0.004	0.0041	0.0157	0.1661	0.0039	0.0044	0.0036	0.0739	0.0072	0.0064	0.0036	0.0036	0.1422	0.0893	0.0071	0.0083	0.0054	0.0269	0.0058	0.0067	0.1895
4	rs72687968	164922905	1.25	0.0655389160366862	1.67	0.308662716071979	0.0567822720783232	0.268103259406662	0.1333	0.072	0.0043	0.0039	0.0059	0.004	0.0041	0.0157	0.1661	0.0039	0.0044	0.0036	0.0739	0.0072	0.0064	0.0036	0.0036	0.1422	0.0893	0.0071	0.0083	0.0054	0.0269	0.0058	0.0067	0.1895
4	rs144803169	164923676	1.25	0.0655389160366862	1.67	0.308662716071979	0.0549965002938107	0.263177223189051	0.1333	0.072	0.0043	0.0039	0.0059	0.004	0.0041	0.0157	0.1661	0.0039	0.0044	0.0036	0.0739	0.0072	0.0064	0.0036	0.0036	0.1422	0.0893	0.0071	0.0082	0.0054	0.0269	0.0058	0.0067	0.1895
4	rs28530749	164927536	1.25	0.0655389160366862	1.65	0.358901199458623	0.0577165551686498	0.266152358239991	0.1333	0.0719	0.0043	0.0039	0.0059	0.004	0.004	0.0157	0.1661	0.0039	0.0044	0.0036	0.0738	0.0072	0.0064	0.0036	0.0036	0.1423	0.0893	0.0071	0.0082	0.0054	0.0269	0.0058	0.0067	0.1896
4	rs10007601	164934874	1.25	0.0655389160366862	1.64	0.38599849551783	0.0661707685349286	0.321167317112758	0.1333	0.0719	0.0043	0.0039	0.0059	0.004	0.004	0.0157	0.1662	0.0039	0.0044	0.0037	0.0737	0.0072	0.0064	0.0035	0.0036	0.1424	0.0893	0.0072	0.0082	0.0054	0.0269	0.0058	0.0068	0.1897
4	rs7687033	164940856	1.25	0.0655389160366862	1.62	0.444280725791627	0.0535745603860563	0.261807608332423	0.1332	0.0719	0.0043	0.0039	0.0059	0.004	0.004	0.0158	0.1664	0.004	0.0043	0.0037	0.0736	0.0073	0.0064	0.0034	0.0036	0.1424	0.0892	0.0071	0.0082	0.0054	0.0269	0.0056	0.0068	0.1897
4	rs7356256	164970129	1.25	0.0655389160366862	1.61	0.475515229965307	0.0420494552763174	0.244432118962801	0.1331	0.0721	0.0044	0.0039	0.0059	0.0039	0.004	0.0157	0.1672	0.004	0.0044	0.0037	0.0735	0.0073	0.0062	0.0034	0.0035	0.1425	0.0891	0.0069	0.0082	0.0054	0.0269	0.0055	0.0071	0.1896
4	rs55949802	164971729	1.26	0.0558850734446599	1.6	0.508176723760061	0.0370999456814959	0.220174408763185	0.133	0.0721	0.0044	0.0039	0.0059	0.0039	0.0039	0.0157	0.1672	0.004	0.0045	0.0037	0.0735	0.0073	0.0062	0.0033	0.0034	0.1428	0.0891	0.0069	0.0082	0.0054	0.0269	0.0056	0.0071	0.1894
4	rs78857998	164977302	1.26	0.0558850734446599	1.6	0.508176723760061	0.193928877846805	0.167128792396699	0.1303	0.0724	0.0053	0.0039	0.0055	0.0035	0.0034	0.0155	0.1693	0.0039	0.0047	0.0032	0.0735	0.0074	0.0066	0.0027	0.0029	0.1453	0.0905	0.0074	0.0076	0.0053	0.027	0.0054	0.0082	0.1865
4	rs80017119	164977604	1.26	0.0558850734446599	1.61	0.475515229965307	0.193814021180484	0.165069777592958	0.1303	0.0724	0.0053	0.0039	0.0055	0.0035	0.0034	0.0155	0.1693	0.0039	0.0047	0.0032	0.0735	0.0074	0.0066	0.0027	0.0029	0.1453	0.0905	0.0074	0.0076	0.0053	0.027	0.0054	0.0082	0.1865
4	rs62349967	164977749	1.26	0.0558850734446599	1.6	0.508176723760061	0.193890587976143	0.1634095378146	0.1303	0.0724	0.0053	0.0039	0.0055	0.0035	0.0034	0.0155	0.1693	0.0039	0.0047	0.0032	0.0735	0.0074	0.0066	0.0027	0.0029	0.1454	0.0905	0.0074	0.0076	0.0053	0.027	0.0054	0.0082	0.1865
4	rs115451209	164982999	1.26	0.0558850734446599	1.6	0.508176723760061	0.209550732618169	0.165461279592916	0.1302	0.0724	0.0053	0.0039	0.0055	0.0035	0.0034	0.0155	0.1694	0.0039	0.0047	0.0032	0.0735	0.0074	0.0066	0.0026	0.0028	0.1455	0.0905	0.0074	0.0076	0.0052	0.027	0.0054	0.0082	0.1864
4	rs115278628	164985378	1.26	0.0558850734446599	1.6	0.508176723760061	0.218375777580019	0.166834099254973	0.1302	0.0724	0.0053	0.0039	0.0055	0.0035	0.0034	0.0155	0.1694	0.0039	0.0047	0.0032	0.0737	0.0074	0.0066	0.0026	0.0028	0.1454	0.0906	0.0074	0.0075	0.0052	0.027	0.0054	0.0082	0.1864
4	rs1430987	164991575	1.26	0.0558850734446599	1.61	0.475515229965307	0.264101280950748	0.247339093394564	0.1301	0.0724	0.0053	0.0039	0.0054	0.0035	0.0034	0.0155	0.1696	0.0039	0.0047	0.0032	0.0737	0.0074	0.0067	0.0026	0.0028	0.1456	0.0907	0.0074	0.0075	0.0052	0.027	0.0055	0.0081	0.1863
4	rs62349972	165000471	1.26	0.0558850734446599	1.61	0.475515229965307	0.266334782831845	0.219958662185691	0.1301	0.0724	0.0053	0.0038	0.0054	0.0034	0.0033	0.0155	0.1699	0.0039	0.0046	0.0032	0.0737	0.0073	0.0067	0.0026	0.0028	0.1457	0.091	0.0074	0.0075	0.0051	0.027	0.0055	0.0081	0.1861
4	rs7698362	165020121	1.26	0.0558850734446599	1.61	0.475515229965307	0.299789352152272	0.263177223189051	0.1299	0.0725	0.0053	0.0037	0.0053	0.0033	0.0031	0.0155	0.1704	0.0038	0.0046	0.0031	0.0737	0.0073	0.0067	0.0025	0.0028	0.1459	0.0916	0.0074	0.0075	0.0051	0.0268	0.0054	0.008	0.1858
4	rs35133983	165033229	1.26	0.0558850734446599	1.61	0.475515229965307	0.302228561565258	0.32043950100801	0.1299	0.0726	0.0053	0.0035	0.0053	0.0033	0.0031	0.0155	0.1709	0.0038	0.0046	0.003	0.0738	0.0073	0.0067	0.0025	0.0027	0.1461	0.0919	0.0074	0.0075	0.005	0.0268	0.0054	0.008	0.1853
4	rs114839800	165050022	1.26	0.0558850734446599	1.61	0.475515229965307	0.252243497921477	0.271326131684675	0.1298	0.0724	0.0054	0.0031	0.0052	0.0033	0.003	0.0155	0.1715	0.0039	0.0046	0.0029	0.0745	0.007	0.0066	0.0025	0.0026	0.1459	0.0923	0.0073	0.0075	0.005	0.0267	0.0053	0.0079	0.1857
4	rs2195697	165057027	1.26	0.0558850734446599	1.61	0.475515229965307	0.260160823747935	0.304193935517477	0.1297	0.0724	0.0054	0.0031	0.0052	0.0033	0.003	0.0155	0.1716	0.0039	0.0045	0.0029	0.0746	0.0069	0.0065	0.0025	0.0026	0.1459	0.0924	0.0073	0.0075	0.005	0.0267	0.0053	0.0079	0.1857
4	rs17044541	165062590	1.26	0.0558850734446599	1.61	0.475515229965307	0.291190973983203	0.369231276629505	0.1294	0.0723	0.0054	0.0029	0.0051	0.0033	0.0028	0.0153	0.1722	0.0039	0.0044	0.0028	0.0752	0.0067	0.0065	0.0024	0.0026	0.1459	0.0933	0.0072	0.0073	0.0049	0.0264	0.0052	0.0077	0.1864
4	rs17579347	165071072	1.26	0.0558850734446599	1.61	0.475515229965307	0.392834800505253	0.399505879599629	0.1292	0.0728	0.0055	0.0028	0.005	0.0033	0.0031	0.0153	0.1713	0.0038	0.0044	0.0028	0.0751	0.0066	0.0065	0.0024	0.0024	0.1471	0.0928	0.0072	0.0073	0.0049	0.0264	0.0052	0.0077	0.1862
4	rs985675	165077921	1.26	0.0558850734446599	1.61	0.475515229965307	0.409756153605054	0.414952784916233	0.1292	0.0728	0.0056	0.0028	0.005	0.0033	0.0031	0.0153	0.1713	0.0038	0.0044	0.0028	0.0751	0.0066	0.0065	0.0024	0.0024	0.1472	0.0928	0.0072	0.0073	0.0049	0.0264	0.0052	0.0077	0.1862
4	rs3889785	165097529	1.26	0.0558850734446599	1.62	0.444280725791627	0.468193767174561	0.398215160568717	0.129	0.0727	0.0055	0.0026	0.005	0.0034	0.0031	0.0151	0.1715	0.0038	0.0043	0.0028	0.0756	0.0066	0.0065	0.0024	0.0024	0.1469	0.0933	0.0071	0.0073	0.0047	0.0265	0.0052	0.0077	0.1865
4	rs56060040	165102399	1.26	0.0558850734446599	1.62	0.444280725791627	0.501426402282776	0.372393188269182	0.1291	0.0728	0.0055	0.0025	0.005	0.0034	0.0031	0.0152	0.1715	0.0038	0.0043	0.0028	0.0752	0.0066	0.0066	0.0024	0.0024	0.147	0.0932	0.0071	0.0073	0.0047	0.0265	0.0052	0.0077	0.1866
4	rs79900254	165110371	1.26	0.0558850734446599	1.66	0.333131717406117	0.470701479840454	0.324083437209497	0.129	0.0728	0.0055	0.0025	0.005	0.0034	0.0031	0.0152	0.1715	0.0039	0.0043	0.0028	0.0752	0.0065	0.0066	0.0024	0.0023	0.1469	0.0932	0.0071	0.0072	0.0047	0.0265	0.0052	0.0077	0.1867
4	rs2288676	165118253	1.26	0.0558850734446599	1.68	0.285465824887251	0.493312604138624	0.28961492171579	0.1289	0.0729	0.0055	0.0025	0.0051	0.0034	0.0031	0.0151	0.1717	0.0039	0.0043	0.0028	0.0755	0.0065	0.0066	0.0024	0.0022	0.1467	0.0933	0.0071	0.0072	0.0046	0.0266	0.0051	0.0076	0.1867
4	rs2288674	165118796	1.26	0.0558850734446599	1.69	0.263511633917478	0.515282392764752	0.306465094689574	0.1288	0.0729	0.0055	0.0025	0.0051	0.0035	0.0031	0.0151	0.1718	0.0039	0.0043	0.0028	0.0756	0.0065	0.0065	0.0024	0.0022	0.1466	0.0934	0.0071	0.0072	0.0046	0.0266	0.0051	0.0076	0.1868
4	rs79997185	165130601	1.26	0.0558850734446599	1.7	0.24276969786222	0.572899457351493	0.302285309496075	0.1286	0.0733	0.0054	0.0025	0.005	0.0036	0.003	0.015	0.172	0.0041	0.0042	0.0028	0.0757	0.0065	0.0065	0.0024	0.0021	0.146	0.0936	0.0071	0.0072	0.0046	0.0266	0.0051	0.0077	0.1869
4	rs75698217	165132797	1.26	0.0558850734446599	1.71	0.223208546872115	0.584046836569053	0.308621369479292	0.1285	0.0734	0.0054	0.0025	0.005	0.0036	0.003	0.015	0.1721	0.0041	0.0042	0.0028	0.0757	0.0065	0.0065	0.0024	0.0021	0.1458	0.0936	0.0071	0.0072	0.0046	0.0266	0.0051	0.0077	0.1868
4	rs114506928	165137238	1.26	0.0558850734446599	1.71	0.223208546872115	0.601539411201009	0.303000622169218	0.1285	0.0735	0.0054	0.0025	0.005	0.0036	0.003	0.0149	0.1721	0.0041	0.0042	0.0028	0.0756	0.0064	0.0065	0.0024	0.0021	0.1458	0.0937	0.0072	0.0072	0.0045	0.0266	0.0051	0.0077	0.1869
4	rs6821978	165140204	1.26	0.0558850734446599	1.74	0.171280181914382	0.64318293250715	0.361046108028788	0.1284	0.0735	0.0054	0.0025	0.005	0.0036	0.003	0.0149	0.1722	0.0041	0.0042	0.0028	0.0756	0.0064	0.0065	0.0024	0.0021	0.1457	0.0937	0.0072	0.0072	0.0045	0.0266	0.0051	0.0077	0.1869
4	rs2321567	165144578	1.26	0.0558850734446599	1.74	0.171280181914382	0.55985465329488	0.24801148331801	0.1289	0.074	0.005	0.0026	0.0049	0.0037	0.0026	0.0151	0.1718	0.0043	0.0043	0.0029	0.0766	0.0067	0.006	0.0024	0.0015	0.1451	0.0943	0.0071	0.0072	0.004	0.0262	0.0051	0.0075	0.1875
4	rs17614208	165147509	1.26	0.0558850734446599	1.74	0.171280181914382	0.573504914705796	0.269828313292017	0.1289	0.0741	0.005	0.0026	0.0049	0.0037	0.0026	0.0151	0.1719	0.0043	0.0043	0.0029	0.0765	0.0068	0.006	0.0025	0.0015	0.145	0.0944	0.0071	0.0072	0.0041	0.0261	0.0051	0.0075	0.1875
4	rs3890821	165160898	1.26	0.0558850734446599	1.74	0.171280181914382	0.596595474485527	0.232804915938675	0.129	0.074	0.0049	0.0026	0.0049	0.0038	0.0027	0.0151	0.1719	0.0043	0.0043	0.0028	0.0765	0.0068	0.006	0.0025	0.0016	0.1447	0.0946	0.0071	0.0072	0.0041	0.0261	0.005	0.0076	0.1874
4	rs17044801	165172763	1.26	0.0558850734446599	1.77	0.128753168183355	0.638013850489914	0.285740545131732	0.1292	0.074	0.0049	0.0026	0.005	0.004	0.0026	0.0152	0.1719	0.0043	0.0043	0.0028	0.0764	0.0068	0.0059	0.0025	0.0016	0.1444	0.0948	0.0071	0.0072	0.0041	0.0261	0.0049	0.0076	0.1875
4	rs76854260	165180126	1.26	0.0558850734446599	1.77	0.128753168183355	0.619060876698589	0.25578533317104	0.1292	0.074	0.0049	0.0026	0.005	0.0039	0.0026	0.0152	0.1719	0.0043	0.0044	0.0028	0.0764	0.0068	0.0059	0.0025	0.0016	0.1444	0.0949	0.0071	0.0072	0.004	0.0261	0.0049	0.0075	0.1876
4	rs79695548	165182998	1.26	0.0558850734446599	1.79	0.105135818603982	0.601470616361265	0.22864215522869	0.1292	0.074	0.0049	0.0026	0.005	0.0039	0.0026	0.0152	0.1719	0.0043	0.0044	0.0028	0.0765	0.0068	0.0059	0.0024	0.0016	0.1444	0.0949	0.0071	0.0072	0.004	0.0261	0.0049	0.0075	0.1876
4	rs2321398	165187010	1.26	0.0558850734446599	1.79	0.105135818603982	0.564187297376965	0.199993765811389	0.1293	0.074	0.0048	0.0026	0.005	0.0039	0.0026	0.0152	0.1719	0.0042	0.0044	0.0028	0.0766	0.0067	0.0058	0.0025	0.0016	0.1444	0.095	0.0071	0.0072	0.004	0.026	0.0048	0.0075	0.1877
4	rs2321378	165202662	1.26	0.0558850734446599	1.79	0.105135818603982	0.536795225441593	0.198741025907447	0.1295	0.074	0.0046	0.0026	0.0051	0.0039	0.0026	0.0152	0.1719	0.0042	0.0044	0.0027	0.0768	0.0067	0.0057	0.0025	0.0016	0.1444	0.0952	0.007	0.0072	0.0039	0.0258	0.0048	0.0075	0.1878
4	rs2321377	165202724	1.26	0.0558850734446599	1.78	0.116496372702931	0.585065189576857	0.213946050265809	0.1294	0.074	0.0046	0.0028	0.0051	0.004	0.0026	0.0152	0.1719	0.0042	0.0044	0.0027	0.0767	0.0067	0.0057	0.0025	0.0016	0.1444	0.0952	0.007	0.0072	0.0039	0.0258	0.0048	0.0075	0.1878
4	rs72691857	165205985	1.26	0.0558850734446599	1.78	0.116496372702931	0.513620353063136	0.186769247482587	0.1295	0.074	0.0045	0.0028	0.0051	0.004	0.0026	0.0152	0.1718	0.0042	0.0044	0.0027	0.0768	0.0067	0.0056	0.0025	0.0016	0.1443	0.0953	0.007	0.0072	0.0039	0.0257	0.0047	0.0075	0.1878
4	rs72691858	165206195	1.26	0.0558850734446599	1.79	0.105135818603982	0.509858322081779	0.183714477515558	0.1295	0.074	0.0045	0.0028	0.0051	0.004	0.0026	0.0152	0.1718	0.0042	0.0044	0.0027	0.0768	0.0067	0.0056	0.0025	0.0016	0.1443	0.0953	0.007	0.0072	0.0039	0.0257	0.0047	0.0075	0.1878
4	rs4505779	165210773	1.26	0.0558850734446599	1.76	0.141944438278083	0.456476972223118	0.17196779159252	0.1296	0.074	0.0044	0.0028	0.0051	0.0039	0.0026	0.0152	0.1717	0.0042	0.0044	0.0027	0.077	0.0068	0.0055	0.0024	0.0016	0.1442	0.0955	0.007	0.0072	0.0039	0.0256	0.0047	0.0075	0.1879
4	rs76651192	165216163	1.26	0.0558850734446599	1.76	0.141944438278083	0.383816914751553	0.15663600949477	0.1298	0.074	0.0042	0.0029	0.0051	0.0039	0.0027	0.0152	0.1716	0.0042	0.0044	0.0027	0.0772	0.0069	0.0054	0.0024	0.0016	0.1441	0.0957	0.007	0.0071	0.0039	0.0254	0.0047	0.0075	0.188
4	rs6829588	165221971	1.26	0.0558850734446599	1.76	0.141944438278083	0.308866741612977	0.128083639446041	0.1299	0.074	0.004	0.003	0.0051	0.0038	0.0028	0.0153	0.1713	0.0042	0.0044	0.0026	0.0779	0.007	0.0053	0.0023	0.0017	0.1438	0.0956	0.007	0.007	0.004	0.025	0.0047	0.0075	0.1883
4	rs4289403	165222216	1.26	0.0558850734446599	1.76	0.141944438278083	0.311990645597676	0.0983959544946458	0.1299	0.0738	0.0042	0.0031	0.0052	0.004	0.003	0.0153	0.1718	0.0044	0.0044	0.0027	0.0779	0.0069	0.0053	0.0024	0.0018	0.143	0.0944	0.007	0.007	0.004	0.0249	0.0047	0.0076	0.1887
4	rs11736140	165223275	1.26	0.0558850734446599	1.76	0.141944438278083	0.275510252817657	0.103284917946136	0.1296	0.0738	0.0041	0.0033	0.0052	0.0042	0.003	0.0156	0.1717	0.0045	0.0044	0.0028	0.0776	0.0072	0.0052	0.0026	0.002	0.1429	0.0945	0.007	0.007	0.0042	0.0245	0.0046	0.0078	0.1884
4	rs111815154	165224350	1.26	0.0558850734446599	1.76	0.141944438278083	0.194580465865383	0.0911597400466434	0.1289	0.0732	0.0043	0.0035	0.0053	0.0044	0.003	0.0154	0.1711	0.0044	0.0044	0.0031	0.0769	0.0075	0.0052	0.0029	0.0023	0.1435	0.0945	0.0071	0.0069	0.0042	0.024	0.0044	0.0079	0.1893
4	rs75006597	165224402	1.25	0.0655389160366862	1.76	0.141944438278083	0.187481595586512	0.0872775472308369	0.1288	0.0732	0.0043	0.0035	0.0053	0.0044	0.003	0.0154	0.171	0.0044	0.0044	0.0031	0.0768	0.0075	0.0052	0.0029	0.0023	0.1438	0.0942	0.0071	0.0069	0.0043	0.0239	0.0044	0.0079	0.1893
4	rs4541458	165225302	1.25	0.0655389160366862	1.76	0.141944438278083	0.139314914678692	0.0818067822017122	0.1284	0.0727	0.0044	0.0035	0.0054	0.0046	0.003	0.0154	0.1704	0.0042	0.0044	0.0033	0.0767	0.0078	0.0052	0.0031	0.0026	0.1444	0.0942	0.0072	0.0068	0.0043	0.0236	0.0044	0.008	0.1895
4	rs78172148	165226613	1.25	0.0655389160366862	1.77	0.128753168183355	0.130920364278821	0.0792732885342492	0.1281	0.0725	0.0044	0.0036	0.0054	0.0048	0.003	0.0152	0.1701	0.0041	0.0044	0.0033	0.0767	0.008	0.0051	0.0032	0.0027	0.1445	0.0944	0.0072	0.0068	0.0044	0.0236	0.0044	0.008	0.1894
4	rs10517805	165228232	1.24	0.0764474044013007	1.77	0.128753168183355	0.150820376561441	0.115817726184266	0.1279	0.0723	0.0045	0.0037	0.0054	0.0049	0.003	0.0151	0.17	0.0041	0.0044	0.0034	0.0768	0.0081	0.005	0.0032	0.0028	0.1446	0.0945	0.0072	0.0068	0.0044	0.0236	0.0044	0.008	0.1893
4	rs72690044	165247830	1.24	0.0764474044013007	1.77	0.128753168183355	0.211235057599219	0.101645008448666	0.127	0.0719	0.0048	0.0041	0.0055	0.0051	0.0031	0.0147	0.1697	0.004	0.0044	0.0035	0.0768	0.0082	0.005	0.0035	0.0031	0.1444	0.095	0.0073	0.0067	0.0044	0.0235	0.0044	0.008	0.1893
4	rs12510607	165253473	1.24	0.0764474044013007	1.77	0.128753168183355	0.228831909039157	0.128977362941477	0.1269	0.0719	0.0048	0.0041	0.0055	0.0052	0.0031	0.0146	0.1696	0.004	0.0044	0.0035	0.0768	0.0082	0.005	0.0035	0.0031	0.1444	0.095	0.0073	0.0067	0.0044	0.0235	0.0044	0.008	0.1893
4	rs11736067	165257978	1.24	0.0764474044013007	1.78	0.116496372702931	0.236981465885763	0.119970831647177	0.1269	0.0718	0.0048	0.0041	0.0055	0.0052	0.0031	0.0146	0.1696	0.004	0.0044	0.0036	0.0768	0.0082	0.0051	0.0035	0.0031	0.1444	0.0951	0.0073	0.0066	0.0044	0.0235	0.0043	0.008	0.1893
4	rs35655153	165267978	1.23	0.0887081089854507	1.78	0.116496372702931	0.262466843005446	0.1634095378146	0.1262	0.0719	0.0049	0.0043	0.0054	0.0052	0.0032	0.0145	0.1694	0.0041	0.0043	0.0037	0.0764	0.0083	0.0051	0.0036	0.0033	0.1444	0.0952	0.0073	0.0067	0.0045	0.0235	0.0044	0.0083	0.1894
4	rs4431170	165284574	1.23	0.0887081089854507	1.78	0.116496372702931	0.299740674920831	0.107930529708158	0.1261	0.0721	0.005	0.0045	0.0054	0.0052	0.0032	0.0145	0.1693	0.0041	0.0043	0.0036	0.0763	0.0083	0.0051	0.0035	0.0033	0.1445	0.0951	0.0073	0.0066	0.0045	0.0235	0.0044	0.0083	0.1894
4	rs2102296	165291777	1.23	0.0887081089854507	1.78	0.116496372702931	0.325922231152529	0.103531782746475	0.1257	0.072	0.0051	0.0046	0.0053	0.0052	0.0032	0.0144	0.1691	0.0041	0.0043	0.0036	0.076	0.0085	0.0052	0.0036	0.0034	0.1442	0.0953	0.0074	0.0067	0.0045	0.0237	0.0044	0.0085	0.1891
4	rs114447473	165302850	1.23	0.0887081089854507	1.78	0.116496372702931	0.307582347129712	0.100828886621474	0.1249	0.072	0.0052	0.0047	0.0056	0.0053	0.0033	0.0143	0.1688	0.0041	0.0043	0.0037	0.0761	0.0086	0.0052	0.0038	0.0035	0.1439	0.0954	0.0075	0.0068	0.0045	0.0237	0.0044	0.0086	0.1888
4	rs4691974	165315996	1.23	0.0887081089854507	1.78	0.116496372702931	0.446754403311929	0.208518330387041	0.1232	0.072	0.0054	0.0051	0.0061	0.0056	0.0036	0.0139	0.168	0.0043	0.0044	0.0038	0.076	0.0088	0.0052	0.0044	0.004	0.1432	0.0956	0.0078	0.0072	0.0046	0.0238	0.0044	0.009	0.1881
4	rs67951720	165325028	1.22	0.102418512327744	1.78	0.116496372702931	0.556864307433191	0.267988377979886	0.1213	0.0716	0.0056	0.0054	0.0061	0.0059	0.0037	0.0137	0.1676	0.0044	0.0044	0.0039	0.0763	0.009	0.0053	0.0049	0.0045	0.1424	0.0958	0.0081	0.0075	0.0047	0.0238	0.0044	0.0094	0.1873
4	rs10020015	165327530	1.22	0.102418512327744	1.78	0.116496372702931	0.710455787327273	0.409352667664287	0.1204	0.0712	0.0057	0.0056	0.0061	0.006	0.0039	0.0135	0.1676	0.0045	0.0044	0.0039	0.0764	0.0091	0.0054	0.0054	0.0048	0.142	0.0961	0.0082	0.0078	0.0048	0.0237	0.0045	0.0093	0.1868
4	rs60813964	165329484	1.22	0.102418512327744	1.79	0.105135818603982	0.748278973961277	0.393320952643982	0.1204	0.0713	0.0058	0.0056	0.0061	0.0061	0.0039	0.0135	0.1674	0.0045	0.0044	0.004	0.0763	0.0091	0.0054	0.0054	0.0047	0.142	0.0962	0.0083	0.0078	0.0049	0.0237	0.0045	0.0093	0.1868
4	rs13131030	165334599	1.22	0.102418512327744	1.8	0.0946327581538143	0.812588162943816	0.410783281547667	0.1203	0.0712	0.0059	0.0056	0.0061	0.0061	0.0039	0.0135	0.1672	0.0045	0.0044	0.004	0.0763	0.0091	0.0054	0.0055	0.0047	0.142	0.0961	0.0083	0.0078	0.0049	0.0237	0.0046	0.0093	0.1867
4	rs72690078	165339694	1.22	0.102418512327744	1.8	0.0946327581538143	0.865866500817611	0.353537065851035	0.12	0.0712	0.0062	0.0056	0.0061	0.0061	0.004	0.0135	0.1669	0.0045	0.0044	0.0041	0.0762	0.0092	0.0054	0.0055	0.0047	0.142	0.0959	0.0083	0.0079	0.005	0.0237	0.0047	0.0094	0.1865
4	rs115852123	165340222	1.22	0.102418512327744	1.8	0.0946327581538143	0.874209410560404	0.361297182392564	0.12	0.0712	0.0062	0.0056	0.0061	0.0061	0.004	0.0135	0.1669	0.0045	0.0044	0.0041	0.076	0.0092	0.0054	0.0056	0.0048	0.142	0.0959	0.0083	0.0079	0.005	0.0237	0.0047	0.0094	0.1866
4	rs868787	165360965	1.21	0.117675403133419	1.8	0.0946327581538143	1.07083359189967	0.355785047937538	0.1198	0.0714	0.0067	0.0057	0.0062	0.0061	0.0041	0.0133	0.1664	0.0046	0.0044	0.0042	0.0759	0.0093	0.0055	0.0056	0.0048	0.142	0.0957	0.0084	0.0079	0.0051	0.0236	0.0048	0.0096	0.1862
4	rs72690081	165362075	1.21	0.117675403133419	1.8	0.0946327581538143	1.01505071328583	0.292088675716606	0.1197	0.0713	0.0067	0.0057	0.0062	0.0061	0.0041	0.0133	0.1663	0.0046	0.0044	0.0042	0.0758	0.0093	0.0055	0.0056	0.0048	0.142	0.0956	0.0084	0.0079	0.0051	0.0236	0.0048	0.0096	0.1861
4	rs325597	165383521	1.21	0.117675403133419	1.8	0.0946327581538143	1.31934611264726	0.403125993137984	0.1192	0.071	0.007	0.0059	0.0063	0.0064	0.0043	0.0132	0.1659	0.0047	0.0044	0.0043	0.0757	0.0094	0.0056	0.0059	0.0051	0.1421	0.095	0.0083	0.008	0.0052	0.0235	0.005	0.0097	0.1857
4	rs74483127	165385743	1.21	0.117675403133419	1.8	0.0946327581538143	1.41341558598394	0.445118628872377	0.119	0.0708	0.0071	0.006	0.0064	0.0065	0.0043	0.0131	0.1656	0.0048	0.0044	0.0043	0.0755	0.0094	0.0057	0.0061	0.0052	0.1422	0.0946	0.0083	0.008	0.0053	0.0235	0.0051	0.0098	0.1858
4	rs423962	165399369	1.21	0.117675403133419	1.81	0.0849480383532209	1.50665213240786	0.483294288789375	0.1189	0.0707	0.0071	0.0061	0.0064	0.0065	0.0044	0.0131	0.1655	0.0048	0.0045	0.0043	0.0755	0.0094	0.0057	0.0061	0.0053	0.1423	0.0945	0.0083	0.008	0.0053	0.0234	0.0051	0.0098	0.1858
4	rs56112097	165401629	1.21	0.117675403133419	1.81	0.0849480383532209	1.45191482221433	0.45244719715075	0.1189	0.0707	0.0071	0.0061	0.0065	0.0064	0.0044	0.0131	0.1654	0.0049	0.0045	0.0043	0.0754	0.0095	0.0057	0.0061	0.0053	0.1421	0.0945	0.0083	0.0081	0.0053	0.0235	0.0051	0.0099	0.1859
4	rs10002306	165425726	1.21	0.117675403133419	1.8	0.0946327581538143	1.35155877264675	0.686480389306903	0.1193	0.0709	0.0071	0.0066	0.0066	0.0067	0.0049	0.0131	0.1649	0.0051	0.0046	0.0045	0.0748	0.0099	0.0057	0.0066	0.0057	0.1397	0.0944	0.0084	0.0081	0.0052	0.0237	0.0055	0.0102	0.1846
4	rs76685773	165427519	1.21	0.117675403133419	1.8	0.0946327581538143	1.35735909353609	0.621691361537928	0.1193	0.0717	0.0072	0.0067	0.0066	0.0068	0.005	0.0131	0.165	0.0052	0.0046	0.0045	0.075	0.0099	0.0057	0.0068	0.0056	0.1377	0.0944	0.0086	0.0081	0.0053	0.0237	0.0056	0.0102	0.1845
4	rs74547844	165430450	1.21	0.117675403133419	1.8	0.0946327581538143	1.69489471826224	1.07243880214127	0.1185	0.0709	0.0076	0.0074	0.007	0.0068	0.0056	0.0131	0.1634	0.0053	0.0049	0.0048	0.0751	0.0103	0.006	0.0074	0.0061	0.1365	0.095	0.0089	0.0078	0.0056	0.0237	0.0061	0.0102	0.1825
4	rs13119582	165431054	1.21	0.117675403133419	1.81	0.0849480383532209	1.9692492556378	1.21932011460521	0.1183	0.0706	0.0078	0.0076	0.0071	0.0069	0.0058	0.0131	0.1631	0.0053	0.005	0.0049	0.0751	0.0104	0.006	0.0076	0.0063	0.1361	0.0952	0.009	0.0077	0.0056	0.0238	0.0062	0.0102	0.1819
4	rs28475562	165433472	1.2	0.134574322401564	1.82	0.0760422202337298	2.70509788855189	1.31522697591647	0.1183	0.07	0.0085	0.0079	0.0071	0.0067	0.0059	0.013	0.1624	0.0054	0.0052	0.0051	0.0756	0.011	0.0063	0.0081	0.0069	0.1362	0.0933	0.0091	0.0075	0.0055	0.0241	0.0069	0.0093	0.1809
4	rs148012653	165435806	1.2	0.134574322401564	1.81	0.0849480383532209	2.77836963742107	1.26694975295556	0.1187	0.07	0.0087	0.0079	0.0071	0.0067	0.006	0.0127	0.1619	0.0054	0.0052	0.0052	0.0753	0.0113	0.0063	0.0081	0.0069	0.1367	0.093	0.009	0.0077	0.0055	0.0241	0.007	0.0092	0.1806
4	rs28485572	165443742	1.2	0.134574322401564	1.8	0.0946327581538143	3.22086526110609	1.36397578572232	0.1189	0.0703	0.0088	0.008	0.0073	0.0067	0.0061	0.0122	0.1615	0.0053	0.0051	0.0052	0.0749	0.0114	0.0063	0.0083	0.007	0.1377	0.0925	0.0089	0.0081	0.0054	0.0239	0.0071	0.0091	0.1803
4	rs114037922	165444573	1.2	0.134574322401564	1.8	0.0946327581538143	3.21700606758446	1.34673635781556	0.119	0.0703	0.0088	0.008	0.0073	0.0067	0.0061	0.0122	0.1614	0.0053	0.0051	0.0052	0.0749	0.0114	0.0063	0.0083	0.0069	0.1377	0.0926	0.0088	0.0081	0.0054	0.0239	0.0071	0.0091	0.1803
4	rs4234971	165445575	1.2	0.134574322401564	1.79	0.105135818603982	3.20723534098176	1.36093087647936	0.1189	0.0702	0.0088	0.008	0.0073	0.0066	0.0061	0.0122	0.1614	0.0054	0.0051	0.0052	0.0749	0.0115	0.0063	0.0083	0.0069	0.1378	0.0927	0.0088	0.0081	0.0054	0.0239	0.0071	0.0091	0.1803
4	rs7688244	165449448	1.2	0.134574322401564	1.79	0.105135818603982	2.87622474126269	1.2342740787604	0.119	0.0704	0.0087	0.0075	0.0073	0.0065	0.0061	0.0122	0.1617	0.0054	0.0051	0.0051	0.075	0.0113	0.0063	0.0084	0.0069	0.1378	0.0926	0.0088	0.0081	0.0054	0.024	0.0071	0.009	0.1803
4	rs62354199	165451309	1.2	0.134574322401564	1.79	0.105135818603982	2.8049009239671	1.21649907740857	0.1191	0.0705	0.0087	0.0075	0.0072	0.0065	0.0061	0.0122	0.1616	0.0054	0.0051	0.0051	0.075	0.0113	0.0063	0.0084	0.0069	0.1378	0.0927	0.0088	0.0081	0.0054	0.024	0.0071	0.009	0.1804
4	rs111574507	165452533	1.2	0.134574322401564	1.79	0.105135818603982	2.73669066249056	1.20953439849336	0.1191	0.0705	0.0087	0.0075	0.0072	0.0065	0.0062	0.0122	0.1615	0.0053	0.0051	0.0051	0.0751	0.0114	0.0063	0.0084	0.0069	0.1378	0.0927	0.0088	0.0081	0.0054	0.024	0.0071	0.009	0.1803
4	rs72692083	165453053	1.2	0.134574322401564	1.78	0.116496372702931	2.15279609008605	1.24326172311366	0.1193	0.0708	0.0082	0.0075	0.0072	0.0065	0.0062	0.0121	0.1614	0.0053	0.0051	0.0051	0.0753	0.0114	0.0062	0.0084	0.0069	0.1378	0.093	0.0088	0.0081	0.0053	0.024	0.0071	0.009	0.1803
4	rs115176968	165457134	1.2	0.134574322401564	1.78	0.116496372702931	2.11785056348231	1.22812247025052	0.1194	0.0709	0.0083	0.0075	0.0072	0.0065	0.0063	0.0121	0.1613	0.0053	0.0051	0.0051	0.0754	0.0114	0.0062	0.0083	0.0069	0.1377	0.0931	0.0088	0.008	0.0053	0.024	0.0071	0.0089	0.1801
4	rs4079693	165458952	1.2	0.134574322401564	1.78	0.116496372702931	2.0690416005394	1.23394142193828	0.1194	0.071	0.0082	0.0075	0.0072	0.0065	0.0063	0.0121	0.1612	0.0053	0.0052	0.0051	0.0754	0.0114	0.0062	0.0083	0.0069	0.1377	0.0932	0.0088	0.008	0.0053	0.024	0.0071	0.0089	0.1801
4	rs60786179	165458971	1.2	0.134574322401564	1.77	0.128753168183355	2.06758202079089	1.23377509940746	0.1194	0.071	0.0082	0.0075	0.0072	0.0065	0.0063	0.0121	0.1612	0.0053	0.0052	0.0051	0.0754	0.0114	0.0062	0.0083	0.0069	0.1377	0.0932	0.0088	0.008	0.0053	0.024	0.0071	0.0089	0.1801
4	rs72692086	165460752	1.2	0.134574322401564	1.77	0.128753168183355	1.96902835491876	1.24093050095373	0.1195	0.071	0.0082	0.0075	0.0072	0.0065	0.0064	0.0121	0.1613	0.0053	0.0052	0.0051	0.0754	0.0114	0.0062	0.0083	0.0069	0.1377	0.0932	0.0088	0.008	0.0053	0.024	0.0071	0.0089	0.1799
4	rs34630177	165463652	1.2	0.134574322401564	1.77	0.128753168183355	1.92589339309238	1.24542711162272	0.1195	0.071	0.0082	0.0075	0.0072	0.0065	0.0064	0.012	0.1611	0.0053	0.0052	0.005	0.0755	0.0114	0.0062	0.0083	0.0069	0.1378	0.0933	0.0088	0.008	0.0053	0.024	0.007	0.0089	0.1799
4	rs2222285	165465192	1.2	0.134574322401564	1.77	0.128753168183355	1.93236500765188	1.25009325043362	0.1196	0.071	0.0082	0.0075	0.0072	0.0065	0.0064	0.012	0.1611	0.0053	0.0052	0.005	0.0755	0.0114	0.0062	0.0083	0.0069	0.1378	0.0933	0.0088	0.008	0.0053	0.024	0.007	0.0089	0.1799
4	rs111891357	165465802	1.2	0.134574322401564	1.77	0.128753168183355	1.91822474453705	1.24975985421435	0.1194	0.071	0.0082	0.0075	0.0072	0.0065	0.0064	0.012	0.1611	0.0053	0.0052	0.005	0.0755	0.0114	0.0062	0.0083	0.0069	0.1378	0.0935	0.0088	0.008	0.0053	0.024	0.007	0.0089	0.1799
4	rs115794484	165471368	1.2	0.134574322401564	1.76	0.141944438278083	1.80091836381373	1.24775980165164	0.1195	0.0709	0.0081	0.0074	0.0072	0.0065	0.0064	0.012	0.1611	0.0053	0.0051	0.005	0.0757	0.0114	0.0062	0.0083	0.0069	0.1379	0.0935	0.0088	0.008	0.0053	0.0239	0.0071	0.0089	0.1797
4	rs4691989	165472446	1.2	0.134574322401564	1.76	0.141944438278083	0.950548138004616	1.39295848295636	0.1191	0.0708	0.0071	0.007	0.0068	0.0065	0.0068	0.0113	0.1599	0.0049	0.005	0.0052	0.0796	0.0111	0.0065	0.0085	0.0073	0.1385	0.0935	0.0085	0.008	0.0052	0.0239	0.008	0.008	0.1791
4	rs4691990	165472510	1.21	0.117675403133419	1.76	0.141944438278083	0.920239654233382	1.40145190521518	0.1192	0.0705	0.007	0.0069	0.0067	0.0065	0.0068	0.0112	0.16	0.0048	0.005	0.0052	0.0798	0.0111	0.0065	0.0085	0.0073	0.1389	0.0936	0.0084	0.0079	0.0052	0.0239	0.008	0.008	0.1794
4	rs77252740	165473139	1.22	0.102418512327744	1.76	0.141944438278083	0.504588388321454	1.16427385360721	0.1195	0.0715	0.0066	0.0064	0.0064	0.0061	0.0067	0.0112	0.1614	0.0045	0.0048	0.0049	0.0804	0.0105	0.0061	0.0077	0.007	0.141	0.0939	0.0082	0.0074	0.0049	0.0231	0.0076	0.0076	0.1805
4	rs28605185	165473423	1.22	0.102418512327744	1.76	0.141944438278083	0.353888992962158	1.06968276552496	0.1199	0.0719	0.0064	0.0062	0.0063	0.006	0.0066	0.011	0.1622	0.0043	0.0047	0.0047	0.0805	0.0102	0.0059	0.0073	0.0069	0.1419	0.0941	0.0081	0.0072	0.0048	0.0229	0.0073	0.0075	0.1811
4	rs62352280	165473826	1.22	0.102418512327744	1.76	0.141944438278083	0.268440819463663	1.04042213850343	0.1201	0.0722	0.0063	0.0061	0.0061	0.0059	0.0065	0.0109	0.1626	0.0042	0.0046	0.0046	0.081	0.01	0.0058	0.007	0.0068	0.1425	0.0943	0.0081	0.0071	0.0047	0.0228	0.007	0.0074	0.181
4	rs79753543	165474066	1.22	0.102418512327744	1.76	0.141944438278083	0.248444884146496	1.02207209309627	0.1202	0.0723	0.0062	0.0061	0.0061	0.0059	0.0065	0.0109	0.1628	0.0042	0.0046	0.0045	0.0812	0.0099	0.0058	0.0069	0.0068	0.1427	0.0944	0.0081	0.0071	0.0046	0.0228	0.007	0.0073	0.1809
4	rs7692840	165483847	1.23	0.0887081089854507	1.77	0.128753168183355	0.209310735049582	1.00186346554935	0.1207	0.0724	0.0062	0.0059	0.0059	0.0059	0.0065	0.0109	0.1631	0.0041	0.0045	0.0045	0.0815	0.0098	0.0058	0.0066	0.0068	0.1433	0.0948	0.0081	0.007	0.0046	0.0227	0.0067	0.0073	0.1809
4	rs7693270	165484115	1.23	0.0887081089854507	1.77	0.128753168183355	0.207874006677364	1.00074304296834	0.1207	0.0724	0.0062	0.0059	0.0059	0.0059	0.0065	0.0109	0.1631	0.0041	0.0045	0.0045	0.0815	0.0098	0.0058	0.0066	0.0068	0.1433	0.0949	0.0081	0.007	0.0046	0.0227	0.0067	0.0073	0.1809
4	rs2141423	165506231	1.23	0.0887081089854507	1.75	0.156107803097264	0.122459069551809	0.808518570914829	0.1228	0.0738	0.0052	0.0049	0.0056	0.0054	0.0059	0.0103	0.1658	0.0035	0.0041	0.0039	0.0826	0.0088	0.0055	0.0056	0.0064	0.1464	0.0963	0.0079	0.0068	0.0044	0.0219	0.0064	0.0067	0.1797
4	rs73871308	165510722	1.23	0.0887081089854507	1.74	0.171280181914382	0.138842063231825	0.822954769736329	0.1228	0.0738	0.0052	0.0049	0.0056	0.0054	0.0059	0.0103	0.1659	0.0035	0.0041	0.0039	0.0826	0.0088	0.0055	0.0055	0.0064	0.1463	0.0963	0.0079	0.0068	0.0044	0.0219	0.0065	0.0067	0.1797
4	rs115723035	165512813	1.23	0.0887081089854507	1.74	0.171280181914382	0.112557071559419	0.843007485222926	0.1228	0.0739	0.0048	0.0049	0.0056	0.0054	0.0059	0.0108	0.1659	0.0035	0.0041	0.0039	0.0826	0.0085	0.0055	0.0055	0.0064	0.1463	0.0963	0.0079	0.0068	0.0044	0.0219	0.0064	0.0067	0.1799
4	rs13147680	165516071	1.23	0.0887081089854507	1.74	0.171280181914382	0.128682605207001	0.85338141084617	0.1229	0.0741	0.0047	0.0049	0.0055	0.0054	0.0059	0.0107	0.1661	0.0035	0.0041	0.0037	0.0826	0.0084	0.0055	0.0055	0.0064	0.1463	0.0964	0.0079	0.0068	0.0043	0.0219	0.0064	0.0067	0.1799
4	rs2037838	165535658	1.24	0.0764474044013007	1.71	0.223208546872115	0.0659732587714168	0.563955909018687	0.1231	0.0741	0.0041	0.0043	0.0059	0.0048	0.0056	0.0106	0.1676	0.0035	0.0041	0.0036	0.0833	0.0077	0.0055	0.0047	0.0057	0.1487	0.0961	0.0075	0.0066	0.0041	0.0221	0.0059	0.0069	0.1806
4	rs2037837	165536099	1.24	0.0764474044013007	1.7	0.24276969786222	0.061348539925942	0.536445467586196	0.1232	0.074	0.0041	0.0043	0.0059	0.0048	0.0056	0.0106	0.1676	0.0035	0.004	0.0036	0.0833	0.0077	0.0054	0.0047	0.0057	0.1487	0.0961	0.0075	0.0066	0.0041	0.0221	0.0059	0.0069	0.1806
4	rs114481105	165544483	1.24	0.0764474044013007	1.7	0.24276969786222	0.0522112324440977	0.449378671533836	0.1241	0.074	0.0039	0.0042	0.0061	0.0046	0.0054	0.0106	0.1679	0.0035	0.004	0.0036	0.0833	0.0078	0.0053	0.0044	0.0055	0.1489	0.096	0.0074	0.0065	0.004	0.0221	0.0057	0.0068	0.1808
4	rs13123366	165559995	1.23	0.0887081089854507	1.71	0.223208546872115	0.0246267238377614	0.22439526242561	0.128	0.0738	0.0036	0.0036	0.0061	0.0035	0.0046	0.0107	0.1693	0.0032	0.0039	0.0036	0.0835	0.0078	0.0051	0.0034	0.0047	0.1501	0.0957	0.007	0.0063	0.0036	0.0219	0.0051	0.0068	0.1817
4	rs9790550	165560063	1.23	0.0887081089854507	1.71	0.223208546872115	0.019600156347359	0.179366206051201	0.1281	0.0737	0.0035	0.0036	0.0062	0.0035	0.0045	0.0107	0.169	0.0032	0.0039	0.0037	0.0835	0.0079	0.0051	0.0033	0.0047	0.1502	0.0958	0.007	0.0063	0.0036	0.022	0.0051	0.0069	0.1821
4	rs28627829	165560959	1.22	0.102418512327744	1.71	0.223208546872115	0.0250606686870757	0.0942342717704379	0.1281	0.0737	0.0035	0.0033	0.0063	0.0034	0.0044	0.0105	0.1684	0.003	0.004	0.0039	0.0837	0.0082	0.0051	0.0029	0.0046	0.1503	0.0961	0.007	0.0063	0.0038	0.0221	0.0052	0.0072	0.1821
4	rs17045285	165561062	1.22	0.102418512327744	1.7	0.24276969786222	0.0243072949440584	0.10017783667289	0.1281	0.0737	0.0035	0.0033	0.0063	0.0033	0.0044	0.0105	0.1683	0.003	0.004	0.0038	0.0835	0.008	0.0052	0.0029	0.0046	0.1513	0.0958	0.0069	0.0063	0.0039	0.022	0.0052	0.0072	0.1819
4	rs10025899	165561295	1.22	0.102418512327744	1.7	0.24276969786222	0.0277359397991836	0.10017783667289	0.1283	0.0737	0.0035	0.0033	0.0063	0.0033	0.0043	0.0104	0.168	0.003	0.004	0.0039	0.0836	0.0081	0.0052	0.0028	0.0046	0.1512	0.0961	0.0069	0.0063	0.0039	0.0219	0.0053	0.0072	0.1817
4	rs117218119	165565503	1.21	0.117675403133419	1.7	0.24276969786222	0.0309718716671133	0.030523966350704	0.1296	0.073	0.0034	0.003	0.0064	0.0029	0.0038	0.0102	0.1653	0.003	0.0039	0.0038	0.0862	0.0081	0.0054	0.002	0.0043	0.1505	0.0974	0.0067	0.006	0.0037	0.0233	0.0049	0.0081	0.1817
4	rs34221042	165565756	1.21	0.117675403133419	1.71	0.223208546872115	0.0319018275358731	0.0266009526377615	0.1297	0.0731	0.0034	0.003	0.0064	0.0029	0.0038	0.0102	0.1653	0.003	0.0039	0.0038	0.0863	0.0081	0.0054	0.002	0.0043	0.1505	0.0974	0.0067	0.006	0.0037	0.0233	0.0049	0.0081	0.1817
4	rs28608769	165566318	1.21	0.117675403133419	1.71	0.223208546872115	0.0314940874281178	0.0273374958803479	0.1297	0.0731	0.0034	0.003	0.0064	0.0029	0.0037	0.0102	0.1653	0.003	0.0039	0.0038	0.0863	0.0081	0.0054	0.002	0.0043	0.1504	0.0974	0.0067	0.006	0.0037	0.0233	0.0049	0.0081	0.1817
4	rs77750105	165569551	1.21	0.117675403133419	1.71	0.223208546872115	0.0316136291750667	0.0274766515836574	0.1298	0.073	0.0034	0.003	0.0064	0.0029	0.0037	0.0102	0.1654	0.003	0.0039	0.0038	0.0864	0.0081	0.0054	0.002	0.0043	0.1504	0.0973	0.0068	0.0059	0.0037	0.0233	0.0049	0.0081	0.1817
4	rs74703446	165577608	1.21	0.117675403133419	1.71	0.223208546872115	0.0313153702004588	0.0250673839259533	0.1298	0.073	0.0033	0.003	0.0065	0.0029	0.0037	0.0102	0.1655	0.003	0.0039	0.0038	0.0866	0.0081	0.0054	0.002	0.0043	0.1504	0.0971	0.0068	0.0059	0.0037	0.0233	0.0049	0.0081	0.1818
4	rs13122094	165581759	1.21	0.117675403133419	1.7	0.24276969786222	0.0255927016758895	0.0230615318717745	0.1299	0.0729	0.0033	0.003	0.0065	0.0028	0.0037	0.0102	0.1655	0.003	0.0039	0.0038	0.0867	0.0081	0.0053	0.002	0.0042	0.1503	0.0972	0.0068	0.0059	0.0037	0.0233	0.0049	0.0081	0.1818
4	rs12507345	165585563	1.21	0.117675403133419	1.7	0.24276969786222	0.0339835402225725	0.0206468682382012	0.1296	0.0729	0.0033	0.003	0.0065	0.0028	0.0038	0.0103	0.1654	0.003	0.0039	0.0038	0.087	0.0082	0.0053	0.0019	0.0042	0.1504	0.0971	0.0068	0.0059	0.0037	0.0231	0.0049	0.0082	0.1818
4	rs17678302	165587216	1.21	0.117675403133419	1.68	0.285465824887251	0.0373413746177844	0.0186690759947514	0.1297	0.073	0.0033	0.003	0.0065	0.0028	0.0037	0.0102	0.1655	0.0031	0.0039	0.0038	0.087	0.0082	0.0053	0.0018	0.0042	0.1504	0.0971	0.0068	0.0059	0.0037	0.0231	0.0049	0.0082	0.1819
4	rs72698006	165599172	1.21	0.117675403133419	1.68	0.285465824887251	0.0373817182106435	0.0154956374551599	0.1296	0.0734	0.0032	0.0029	0.0066	0.0027	0.0036	0.0102	0.1655	0.003	0.0039	0.0038	0.0866	0.0083	0.0053	0.0018	0.0041	0.1506	0.0971	0.0069	0.0059	0.0037	0.0231	0.0048	0.0083	0.1819
4	rs75585640	165605028	1.2	0.134574322401564	1.68	0.285465824887251	0.0423272536050846	0.0142878612642874	0.1299	0.0743	0.0032	0.0026	0.0068	0.0026	0.0035	0.0101	0.1661	0.0029	0.004	0.0038	0.0853	0.0085	0.0054	0.0017	0.0038	0.1515	0.0969	0.0068	0.0059	0.0039	0.0229	0.0048	0.0088	0.1812
4	rs4691129	165609979	1.2	0.134574322401564	1.66	0.333131717406117	0.0487277185147827	0.0150066731474359	0.13	0.0742	0.0032	0.0025	0.0069	0.0026	0.0035	0.0101	0.1667	0.0029	0.004	0.0038	0.0852	0.0085	0.0054	0.0017	0.0038	0.1514	0.0966	0.0069	0.0059	0.0039	0.0228	0.0049	0.0088	0.1811
4	rs12507265	165615429	1.2	0.134574322401564	1.66	0.333131717406117	0.0472592744581209	0.0140857206986194	0.13	0.0743	0.0032	0.0025	0.0069	0.0026	0.0034	0.0101	0.1667	0.0029	0.004	0.0037	0.0852	0.0084	0.0054	0.0017	0.0038	0.1515	0.0962	0.0069	0.0059	0.0039	0.0228	0.0048	0.0089	0.1814
4	rs1121959	165619147	1.2	0.134574322401564	1.65	0.358901199458623	0.0462711933242538	0.0166059957971695	0.1303	0.0748	0.0031	0.0025	0.0069	0.0026	0.0033	0.0101	0.1662	0.0029	0.004	0.0036	0.085	0.0086	0.0053	0.0017	0.0038	0.1517	0.0958	0.007	0.006	0.004	0.0225	0.0047	0.0091	0.1816
4	rs113162361	165620792	1.2	0.134574322401564	1.65	0.358901199458623	0.0469912537044211	0.0158140810574749	0.1303	0.0749	0.0031	0.0025	0.0069	0.0026	0.0033	0.0101	0.1662	0.0029	0.004	0.0036	0.0849	0.0086	0.0053	0.0017	0.0038	0.1517	0.0958	0.007	0.006	0.004	0.0224	0.0047	0.0091	0.1815
4	rs77946022	165623079	1.2	0.134574322401564	1.66	0.333131717406117	0.0508879939589887	0.0138184409764091	0.1304	0.0751	0.0031	0.0025	0.0069	0.0025	0.0033	0.0102	0.1662	0.0029	0.0041	0.0035	0.0849	0.0086	0.0054	0.0017	0.0037	0.1519	0.0959	0.0071	0.006	0.004	0.0223	0.0047	0.0092	0.1815
4	rs76572915	165623964	1.2	0.134574322401564	1.66	0.333131717406117	0.0526517306969012	0.0151804088139187	0.1304	0.0751	0.0031	0.0025	0.0069	0.0025	0.0033	0.0102	0.1661	0.0029	0.0041	0.0035	0.0849	0.0086	0.0054	0.0017	0.0037	0.1519	0.0959	0.0071	0.006	0.004	0.0223	0.0047	0.0092	0.1814
4	rs1528691	165624309	1.2	0.134574322401564	1.65	0.358901199458623	0.0538155684893048	0.0162797187862473	0.1304	0.0751	0.0031	0.0025	0.0069	0.0025	0.0033	0.0102	0.1661	0.0029	0.0041	0.0035	0.0849	0.0086	0.0054	0.0017	0.0037	0.1519	0.0959	0.0071	0.006	0.004	0.0223	0.0047	0.0092	0.1814
4	rs63352062	165629196	1.19	0.153209069243504	1.65	0.358901199458623	0.0440204499030135	0.0343866830986205	0.1309	0.0743	0.0028	0.0024	0.0069	0.0022	0.0031	0.0103	0.1655	0.0027	0.0041	0.0034	0.0851	0.0091	0.0053	0.0021	0.0035	0.152	0.0966	0.007	0.0056	0.0041	0.0221	0.0044	0.0095	0.1824
4	rs76766748	165630542	1.19	0.153209069243504	1.65	0.358901199458623	0.0449909806776756	0.0324538657468023	0.1311	0.074	0.0028	0.0023	0.0069	0.0022	0.0031	0.0103	0.1655	0.0027	0.0041	0.0034	0.0853	0.009	0.0053	0.0021	0.0034	0.1517	0.0965	0.007	0.0055	0.0041	0.022	0.0044	0.0095	0.183
4	rs11100572	165633094	1.19	0.153209069243504	1.66	0.333131717406117	0.0497999575847439	0.034851966632784	0.1314	0.0738	0.0027	0.0023	0.007	0.0021	0.003	0.0103	0.1654	0.0027	0.004	0.0034	0.0854	0.0089	0.0053	0.0022	0.0033	0.152	0.0965	0.007	0.0054	0.0042	0.022	0.0044	0.0095	0.1832
4	rs7677517	165642091	1.19	0.153209069243504	1.66	0.333131717406117	0.0521943397772147	0.0561737222140632	0.1315	0.0739	0.0026	0.0022	0.007	0.002	0.003	0.0102	0.1655	0.0027	0.004	0.0034	0.0856	0.0091	0.0051	0.0024	0.0033	0.1515	0.0964	0.007	0.0054	0.0042	0.0218	0.0043	0.0097	0.1835
4	rs17622224	165644643	1.19	0.153209069243504	1.66	0.333131717406117	0.0442617312071298	0.054201789283204	0.1314	0.074	0.0027	0.0021	0.0068	0.0021	0.003	0.0102	0.1654	0.0027	0.0039	0.0035	0.086	0.009	0.0051	0.0025	0.0032	0.1513	0.0963	0.0069	0.0054	0.0043	0.0216	0.0041	0.0098	0.184
4	rs12651061	165653544	1.18	0.173671271070618	1.66	0.333131717406117	0.0475759169385664	0.077798168634899	0.1306	0.0745	0.0025	0.0024	0.0066	0.0021	0.0035	0.0101	0.1645	0.0027	0.004	0.0035	0.0873	0.009	0.0048	0.0027	0.0034	0.1509	0.0964	0.0068	0.0055	0.0042	0.0215	0.004	0.0101	0.1839
4	rs56375337	165661265	1.18	0.173671271070618	1.66	0.333131717406117	0.0470069910353619	0.0797180226008069	0.1302	0.0747	0.0025	0.0024	0.0065	0.0021	0.0037	0.0101	0.1642	0.0027	0.0041	0.0035	0.0877	0.009	0.0048	0.0027	0.0034	0.1508	0.0965	0.0067	0.0055	0.0042	0.0216	0.0039	0.01	0.184
4	rs35449558	165663855	1.18	0.173671271070618	1.66	0.333131717406117	0.0528558756883972	0.0961462615445758	0.1301	0.0748	0.0025	0.0024	0.0065	0.0021	0.0036	0.0101	0.1642	0.0027	0.0041	0.0035	0.0876	0.009	0.0047	0.0028	0.0034	0.1506	0.0964	0.0067	0.0055	0.0042	0.0217	0.0039	0.0101	0.1841
4	rs10015909	165667744	1.18	0.173671271070618	1.66	0.333131717406117	0.0568358974722665	0.119883745808456	0.1299	0.075	0.0025	0.0024	0.0065	0.0021	0.0036	0.0101	0.1642	0.0026	0.004	0.0035	0.0878	0.009	0.0047	0.0027	0.0034	0.1511	0.0963	0.0067	0.0055	0.0041	0.0218	0.0038	0.0101	0.1841
4	rs62352410	165678228	1.18	0.173671271070618	1.66	0.333131717406117	0.0481814894753998	0.119970831647177	0.1301	0.0751	0.0024	0.0024	0.0065	0.0022	0.0036	0.0101	0.1643	0.0026	0.004	0.0034	0.0876	0.009	0.0047	0.0027	0.0034	0.1513	0.0965	0.0067	0.0055	0.0041	0.0217	0.0038	0.0101	0.1839
4	rs114573819	165683354	1.18	0.173671271070618	1.66	0.333131717406117	0.0449604330881055	0.112654380909882	0.13	0.0751	0.0024	0.0023	0.0065	0.0022	0.0036	0.0101	0.1642	0.0026	0.0041	0.0034	0.0876	0.009	0.0047	0.0027	0.0034	0.1515	0.0964	0.0067	0.0055	0.0041	0.0217	0.0038	0.0101	0.1837
4	rs17045487	165693667	1.18	0.173671271070618	1.66	0.333131717406117	0.0202806005717869	0.14377156807406	0.129	0.0757	0.0021	0.0023	0.0062	0.002	0.0031	0.0101	0.1642	0.0026	0.0041	0.0035	0.0897	0.0086	0.0045	0.0027	0.0032	0.151	0.0961	0.0067	0.0057	0.0041	0.0217	0.0038	0.0101	0.1848
4	rs10002762	165693707	1.18	0.173671271070618	1.67	0.308662716071979	0.0191781621068155	0.155485078419996	0.1287	0.0759	0.0021	0.0023	0.0062	0.002	0.0031	0.0101	0.1644	0.0026	0.0041	0.0034	0.0899	0.0086	0.0045	0.0027	0.0032	0.1511	0.0959	0.0067	0.0057	0.0041	0.0218	0.0038	0.01	0.1848
4	rs7676646	165697405	1.17	0.196050020118376	1.67	0.308662716071979	0.0149975675743915	0.15663600949477	0.127	0.0757	0.0019	0.0023	0.006	0.0019	0.0031	0.0101	0.1656	0.0026	0.004	0.0031	0.0915	0.0085	0.0042	0.0026	0.003	0.1503	0.0958	0.0064	0.0057	0.0038	0.022	0.0036	0.0098	0.1873
4	rs13113465	165698208	1.17	0.196050020118376	1.67	0.308662716071979	0.0157595212481875	0.188303075145859	0.1272	0.0757	0.0019	0.0023	0.006	0.0019	0.0031	0.0101	0.1656	0.0026	0.004	0.003	0.0915	0.0084	0.0041	0.0026	0.003	0.1501	0.0959	0.0064	0.0057	0.0038	0.022	0.0036	0.0098	0.1873
4	rs116310166	165700408	1.17	0.196050020118376	1.67	0.308662716071979	0.00981562909822587	0.142655642474505	0.1271	0.0761	0.0018	0.0022	0.0059	0.0018	0.003	0.0101	0.1656	0.0026	0.004	0.003	0.0919	0.0084	0.0039	0.0025	0.003	0.1501	0.0962	0.0064	0.0058	0.0037	0.022	0.0036	0.0095	0.1874
4	rs6842082	165701031	1.17	0.196050020118376	1.67	0.308662716071979	0.0111016721766308	0.223418897183635	0.1271	0.0764	0.0018	0.0022	0.0059	0.0018	0.003	0.0101	0.1657	0.0026	0.004	0.0029	0.0922	0.0083	0.0037	0.0025	0.0029	0.15	0.0965	0.0064	0.0058	0.0036	0.0221	0.0036	0.0094	0.1872
4	rs6832922	165702921	1.17	0.196050020118376	1.67	0.308662716071979	0.00443291032675665	0.235225998707462	0.127	0.0765	0.0018	0.0022	0.0059	0.0018	0.0028	0.0102	0.165	0.0025	0.004	0.0027	0.0926	0.0083	0.0036	0.0023	0.0024	0.15	0.0962	0.0065	0.006	0.0033	0.0224	0.0036	0.0092	0.1888
4	rs28697590	165706098	1.16	0.220431575918666	1.67	0.308662716071979	0.00294889741436359	0.172166323934022	0.1271	0.0773	0.0019	0.0024	0.006	0.0018	0.0028	0.0101	0.1648	0.0025	0.0042	0.0027	0.0921	0.0082	0.0034	0.0021	0.0026	0.1499	0.0962	0.0063	0.006	0.0033	0.0228	0.0038	0.0091	0.188
4	rs4539996	165707728	1.16	0.220431575918666	1.67	0.308662716071979	0.00281555423511298	0.168112418281161	0.1267	0.0773	0.002	0.0025	0.0061	0.0018	0.0028	0.0101	0.1641	0.0027	0.0043	0.0027	0.0921	0.0083	0.0034	0.0021	0.0026	0.15	0.0967	0.0061	0.006	0.0034	0.023	0.0038	0.0092	0.1877
4	rs79525905	165708174	1.16	0.220431575918666	1.67	0.308662716071979	0.00221122339360076	0.145264366835946	0.1267	0.0773	0.002	0.0025	0.0061	0.0018	0.0028	0.0101	0.1641	0.0026	0.0043	0.0027	0.0921	0.0083	0.0034	0.0021	0.0026	0.15	0.0967	0.0061	0.006	0.0034	0.023	0.0039	0.0091	0.1877
4	rs11728336	165713139	1.16	0.220431575918666	1.67	0.308662716071979	0.00257404026107754	0.132484835646443	0.1264	0.0777	0.0022	0.0026	0.0061	0.0018	0.0029	0.0101	0.1638	0.0027	0.0043	0.0028	0.0918	0.0083	0.0034	0.0022	0.0026	0.1498	0.0971	0.006	0.0058	0.0033	0.0231	0.0041	0.0091	0.1875
4	rs6824778	165717677	1.16	0.220431575918666	1.67	0.308662716071979	0.00738639367909906	0.125150796408133	0.1263	0.0777	0.0021	0.0028	0.0061	0.0017	0.0029	0.0099	0.1641	0.0026	0.0044	0.0029	0.0911	0.0084	0.0035	0.0021	0.0028	0.1489	0.0965	0.0061	0.0057	0.0033	0.0232	0.0041	0.0091	0.1892
4	rs6536863	165718132	1.16	0.220431575918666	1.67	0.308662716071979	0.00794712208349124	0.12347371658038	0.1264	0.0777	0.0021	0.0028	0.0061	0.0017	0.0029	0.0099	0.1641	0.0026	0.0044	0.0029	0.091	0.0085	0.0035	0.0022	0.0028	0.1486	0.0964	0.0061	0.0057	0.0033	0.0232	0.0041	0.0091	0.1893
4	rs72695818	165718470	1.16	0.220431575918666	1.66	0.333131717406117	0.00802544407763433	0.118753801228155	0.1264	0.0777	0.0021	0.0028	0.0061	0.0017	0.0029	0.0099	0.1641	0.0026	0.0044	0.0029	0.0909	0.0085	0.0035	0.0022	0.0028	0.1485	0.0965	0.0061	0.0057	0.0033	0.0232	0.0041	0.0091	0.1894
4	rs11724553	165722419	1.15	0.246899131395369	1.66	0.333131717406117	0.00914156875845883	0.130681780387496	0.1262	0.0777	0.0021	0.0029	0.0061	0.0017	0.0029	0.0099	0.1638	0.0026	0.0044	0.0029	0.091	0.0086	0.0034	0.0022	0.0026	0.1477	0.0965	0.0061	0.0058	0.0032	0.0231	0.0042	0.0091	0.1907
4	rs77321595	165724356	1.15	0.246899131395369	1.66	0.333131717406117	0.0101090652104121	0.128887886765328	0.1265	0.0778	0.0021	0.0029	0.0061	0.0018	0.003	0.0099	0.1639	0.0026	0.0044	0.0029	0.0909	0.0086	0.0034	0.0021	0.0026	0.1475	0.0962	0.0061	0.0058	0.0032	0.0231	0.0042	0.009	0.1908
4	rs10213570	165725531	1.15	0.246899131395369	1.66	0.333131717406117	0.0120466301392405	0.125593537459367	0.1269	0.0779	0.0021	0.0029	0.0061	0.0018	0.003	0.0099	0.1638	0.0026	0.0044	0.0029	0.0909	0.0086	0.0034	0.0021	0.0026	0.1474	0.0959	0.0061	0.0058	0.0033	0.0231	0.0042	0.009	0.1908
4	rs76776467	165729293	1.15	0.246899131395369	1.65	0.358901199458623	0.0114578324406203	0.0955870358356345	0.1271	0.0787	0.0021	0.003	0.0061	0.0019	0.0029	0.0099	0.1631	0.0027	0.0043	0.0031	0.0914	0.0088	0.0034	0.0023	0.0025	0.1454	0.0957	0.006	0.0058	0.0033	0.0233	0.0046	0.0087	0.1912
4	rs10025105	165730714	1.15	0.246899131395369	1.64	0.38599849551783	0.0117174367116877	0.0926525454167804	0.1271	0.0786	0.0021	0.003	0.0061	0.0019	0.0029	0.0099	0.1631	0.0027	0.0043	0.0031	0.0914	0.0088	0.0034	0.0023	0.0025	0.1456	0.0956	0.006	0.0058	0.0033	0.0233	0.0047	0.0087	0.1912
4	rs72994272	165730769	1.15	0.246899131395369	1.64	0.38599849551783	0.0117174367116877	0.0929680434291591	0.1271	0.0786	0.0021	0.003	0.0061	0.0019	0.0029	0.0099	0.1631	0.0027	0.0043	0.0031	0.0914	0.0088	0.0034	0.0023	0.0025	0.1456	0.0956	0.006	0.0058	0.0033	0.0233	0.0047	0.0087	0.1912
4	rs74590015	165734182	1.15	0.246899131395369	1.64	0.38599849551783	0.0106236028121579	0.0893655689929195	0.1271	0.0786	0.0022	0.003	0.006	0.0019	0.0029	0.0099	0.1631	0.0027	0.0043	0.0031	0.0914	0.0088	0.0034	0.0023	0.0025	0.1455	0.0957	0.006	0.0058	0.0033	0.0233	0.0047	0.0087	0.1911
4	rs6812203	165737055	1.15	0.246899131395369	1.64	0.38599849551783	0.00806482575888161	0.0809089168701184	0.1271	0.0785	0.0023	0.003	0.006	0.0019	0.0029	0.01	0.163	0.0027	0.0044	0.0031	0.0914	0.0088	0.0035	0.0023	0.0025	0.1454	0.0957	0.006	0.0058	0.0033	0.0233	0.0047	0.0086	0.191
4	rs76485475	165739740	1.15	0.246899131395369	1.64	0.38599849551783	0.00751428826507397	0.0768454116707442	0.1271	0.0785	0.0023	0.003	0.006	0.0019	0.0029	0.0102	0.1628	0.0027	0.0046	0.0032	0.0914	0.0088	0.0034	0.0023	0.0025	0.1449	0.0958	0.0059	0.0058	0.0033	0.0233	0.0047	0.0085	0.1911
4	rs6536867	165739878	1.15	0.246899131395369	1.64	0.38599849551783	0.00733326065431795	0.0751715551245121	0.1271	0.0785	0.0023	0.003	0.006	0.0019	0.0029	0.0102	0.1628	0.0027	0.0046	0.0032	0.0914	0.0088	0.0034	0.0023	0.0025	0.1449	0.0958	0.0059	0.0058	0.0033	0.0233	0.0047	0.0085	0.1911
4	rs116729393	165740292	1.15	0.246899131395369	1.64	0.38599849551783	0.00763546317041797	0.0787557124975163	0.1272	0.0785	0.0023	0.003	0.006	0.0019	0.0028	0.0102	0.1628	0.0027	0.0046	0.0033	0.0915	0.0088	0.0034	0.0023	0.0025	0.1448	0.0958	0.0059	0.0058	0.0033	0.0233	0.0047	0.0086	0.1911
4	rs6825794	165740870	1.15	0.246899131395369	1.64	0.38599849551783	0.00733733735731701	0.0731542957249707	0.1272	0.0785	0.0023	0.003	0.006	0.0019	0.0028	0.0103	0.1627	0.0027	0.0046	0.0034	0.0915	0.0088	0.0034	0.0023	0.0024	0.1447	0.0958	0.0059	0.0058	0.0033	0.0234	0.0047	0.0086	0.191
4	rs17583808	165743174	1.15	0.246899131395369	1.64	0.38599849551783	0.00732918569123594	0.0943930257383542	0.1273	0.0784	0.0023	0.003	0.006	0.0019	0.0028	0.0103	0.1626	0.0027	0.0046	0.0034	0.0917	0.0088	0.0034	0.0023	0.0024	0.1446	0.0958	0.0059	0.0058	0.0033	0.0234	0.0047	0.0086	0.191
4	rs76773974	165748731	1.15	0.246899131395369	1.64	0.38599849551783	0.0130316561792063	0.218558000785268	0.1276	0.0783	0.0024	0.003	0.0059	0.0019	0.0028	0.0102	0.1622	0.0027	0.0046	0.0035	0.0918	0.0089	0.0034	0.0024	0.0024	0.1443	0.0957	0.0059	0.0057	0.0033	0.0233	0.0048	0.0085	0.1911
4	rs57216856	165749303	1.15	0.246899131395369	1.64	0.38599849551783	0.0132343824593935	0.208518330387041	0.1276	0.0783	0.0024	0.003	0.0059	0.0019	0.0029	0.0103	0.1622	0.0027	0.0046	0.0035	0.0918	0.0089	0.0034	0.0024	0.0024	0.1443	0.0957	0.0059	0.0057	0.0034	0.0233	0.0048	0.0085	0.1911
4	rs80305607	165751492	1.16	0.220431575918666	1.64	0.38599849551783	0.00953864656165686	0.0932049453446459	0.1282	0.0781	0.0026	0.0031	0.006	0.002	0.003	0.0103	0.1604	0.0028	0.0047	0.0037	0.0918	0.0092	0.0034	0.0025	0.0025	0.1437	0.0956	0.0059	0.0056	0.0036	0.0232	0.0052	0.0085	0.1913
4	rs28429466	165752283	1.16	0.220431575918666	1.64	0.38599849551783	0.0109350288828889	0.0540756121789229	0.1285	0.0781	0.0027	0.0032	0.006	0.002	0.0031	0.0104	0.1597	0.0029	0.0047	0.0038	0.0917	0.0093	0.0035	0.0026	0.0025	0.1432	0.0957	0.0059	0.0056	0.0036	0.0232	0.0053	0.0085	0.1914
4	rs80276590	165755826	1.16	0.220431575918666	1.63	0.414449909043039	0.0252031240903341	0.0350596779307638	0.1293	0.0778	0.003	0.0034	0.0059	0.0021	0.0032	0.0105	0.1583	0.003	0.0048	0.0041	0.0918	0.0097	0.0035	0.0027	0.0025	0.1406	0.0957	0.0062	0.0055	0.0039	0.0227	0.0058	0.0085	0.1925
4	rs10034153	165761391	1.15	0.246899131395369	1.63	0.414449909043039	0.031208482332658	0.0355814236323044	0.1296	0.0776	0.0031	0.0034	0.0059	0.0022	0.0033	0.0105	0.1577	0.0031	0.0048	0.0042	0.0917	0.0098	0.0036	0.0027	0.0025	0.14	0.0957	0.0062	0.0055	0.004	0.0226	0.006	0.0085	0.1928
4	rs4337691	165761928	1.15	0.246899131395369	1.63	0.414449909043039	0.0302696083856701	0.0327052416685985	0.1296	0.0776	0.0031	0.0034	0.0059	0.0022	0.0033	0.0105	0.1577	0.0031	0.0048	0.0042	0.0919	0.0097	0.0036	0.0027	0.0025	0.1402	0.0957	0.0061	0.0055	0.004	0.0225	0.006	0.0084	0.1928
4	rs6826023	165765352	1.15	0.246899131395369	1.63	0.414449909043039	0.0378410551349653	0.037596035498479	0.1302	0.0775	0.0032	0.0035	0.0058	0.0023	0.0033	0.0104	0.1573	0.0031	0.0049	0.0041	0.0928	0.0096	0.0036	0.0027	0.0025	0.1388	0.095	0.0062	0.0053	0.0043	0.0225	0.0062	0.0081	0.1934
4	rs62353599	165767146	1.15	0.246899131395369	1.63	0.414449909043039	0.0357913878933318	0.0256037211867234	0.1312	0.0771	0.0034	0.0035	0.0059	0.0025	0.0034	0.0113	0.1561	0.0034	0.0054	0.0041	0.0928	0.0097	0.0037	0.0027	0.0027	0.1372	0.0955	0.0062	0.0052	0.0043	0.0232	0.0063	0.008	0.1919
4	rs4593087	165767472	1.15	0.246899131395369	1.63	0.414449909043039	0.0431384816724645	0.00717231105158613	0.1314	0.0771	0.0034	0.0035	0.0059	0.0025	0.0034	0.0115	0.1559	0.0034	0.0055	0.0041	0.0927	0.0097	0.0038	0.0027	0.0027	0.1369	0.0957	0.0062	0.0052	0.0044	0.0234	0.0065	0.0079	0.1916
4	rs34558668	165767677	1.15	0.246899131395369	1.63	0.414449909043039	0.044792673723916	0.00719608533062762	0.1314	0.077	0.0034	0.0035	0.0058	0.0025	0.0034	0.0116	0.156	0.0034	0.0056	0.0041	0.0925	0.0097	0.0038	0.0027	0.0027	0.137	0.0958	0.0061	0.0051	0.0044	0.0233	0.0065	0.0079	0.1916
4	rs79831987	165769720	1.15	0.246899131395369	1.63	0.414449909043039	0.0376784931241971	0.0138517107630703	0.132	0.0766	0.0035	0.0035	0.0059	0.0026	0.0033	0.0117	0.1559	0.0035	0.0056	0.0041	0.0927	0.0097	0.0038	0.0027	0.0028	0.1371	0.0954	0.0061	0.005	0.0044	0.0234	0.0065	0.008	0.1912
4	rs35988963	165770255	1.15	0.246899131395369	1.63	0.414449909043039	0.0362502878404379	0.010959521571443	0.1321	0.0764	0.0035	0.0035	0.006	0.0026	0.0033	0.0117	0.1558	0.0035	0.0056	0.0041	0.0928	0.0097	0.0038	0.0026	0.0028	0.1371	0.0953	0.0061	0.005	0.0045	0.0235	0.0065	0.008	0.1911
4	rs12640521	165771319	1.15	0.246899131395369	1.64	0.38599849551783	0.0375299027480834	0.00835992632533204	0.1325	0.0762	0.0035	0.0035	0.006	0.0026	0.0032	0.0117	0.1557	0.0036	0.0057	0.004	0.093	0.0097	0.0038	0.0026	0.0028	0.1371	0.0951	0.006	0.005	0.0045	0.0236	0.0066	0.008	0.1909
4	rs13130376	165772557	1.15	0.246899131395369	1.64	0.38599849551783	0.0358566966807008	0.00807939015897266	0.1326	0.0758	0.0035	0.0034	0.0061	0.0025	0.0032	0.0119	0.1554	0.0037	0.0057	0.004	0.0936	0.0098	0.0038	0.0026	0.0027	0.137	0.095	0.006	0.0049	0.0045	0.0237	0.0066	0.008	0.1908
4	rs72695868	165777992	1.15	0.246899131395369	1.66	0.333131717406117	0.065756444905402	0.0102900775139111	0.133	0.0753	0.0034	0.0035	0.0061	0.0025	0.0031	0.0119	0.1552	0.0038	0.0058	0.0041	0.0942	0.0101	0.0037	0.0025	0.0027	0.137	0.0948	0.006	0.0048	0.0045	0.0237	0.0067	0.008	0.1903
4	rs28475875	165778127	1.15	0.246899131395369	1.66	0.333131717406117	0.0637682295224927	0.0078038307002075	0.133	0.0753	0.0034	0.0035	0.0061	0.0025	0.0031	0.0119	0.1552	0.0038	0.0058	0.0041	0.0942	0.0101	0.0037	0.0025	0.0027	0.137	0.0948	0.0059	0.0048	0.0045	0.0237	0.0067	0.008	0.1903
4	rs17679574	165788675	1.16	0.220431575918666	1.68	0.285465824887251	0.0224058538521823	0.027106308487739	0.1343	0.0764	0.0032	0.003	0.0061	0.0025	0.0029	0.0121	0.1552	0.0041	0.006	0.0042	0.0944	0.0106	0.0037	0.0025	0.0026	0.1375	0.0944	0.006	0.0044	0.0044	0.0233	0.0065	0.0085	0.188
4	rs7684645	165796146	1.16	0.220431575918666	1.68	0.285465824887251	0.0202022294434179	0.0281774060916844	0.1342	0.0765	0.0032	0.0029	0.0061	0.0025	0.0029	0.0122	0.1552	0.0041	0.006	0.0042	0.0945	0.0107	0.0037	0.0024	0.0026	0.1374	0.0944	0.0061	0.0044	0.0044	0.0233	0.0065	0.0086	0.1879
4	rs17487030	165798690	1.16	0.220431575918666	1.68	0.285465824887251	0.0216468637463493	0.0285072563271457	0.1343	0.0765	0.0032	0.003	0.0061	0.0025	0.0029	0.0122	0.1552	0.0041	0.006	0.0042	0.0945	0.0107	0.0037	0.0024	0.0026	0.1374	0.0943	0.006	0.0044	0.0044	0.0233	0.0065	0.0086	0.1879
4	rs17045728	165799931	1.15	0.246899131395369	1.69	0.263511633917478	0.0250200729985127	0.0287914154135492	0.1345	0.0766	0.0032	0.003	0.0061	0.0025	0.0029	0.0122	0.1552	0.0041	0.006	0.0042	0.0945	0.0107	0.0037	0.0024	0.0026	0.1372	0.0942	0.006	0.0044	0.0044	0.0233	0.0066	0.0086	0.1879
4	rs7694917	165802660	1.15	0.246899131395369	1.69	0.263511633917478	0.0329866425263441	0.0376497319331848	0.1346	0.0765	0.0032	0.003	0.006	0.0024	0.0028	0.0124	0.155	0.0041	0.006	0.0042	0.0944	0.0107	0.0037	0.0024	0.0025	0.1373	0.0941	0.006	0.0044	0.0044	0.0233	0.0066	0.0092	0.1877
4	rs4401415	165805049	1.15	0.246899131395369	1.69	0.263511633917478	0.0231262469893103	0.0652459086315517	0.1358	0.0763	0.0033	0.0029	0.0062	0.0023	0.0027	0.0126	0.1545	0.0041	0.006	0.0041	0.0949	0.0109	0.0036	0.0024	0.0025	0.1371	0.095	0.0059	0.0044	0.0045	0.0232	0.0064	0.0095	0.186
4	rs7691785	165814359	1.15	0.246899131395369	1.7	0.24276969786222	0.0411804014206721	0.220930067034867	0.1393	0.0776	0.0028	0.0023	0.0066	0.0021	0.0023	0.0121	0.1535	0.0042	0.006	0.0032	0.0974	0.0108	0.0034	0.0023	0.0026	0.1376	0.0947	0.0059	0.0045	0.0046	0.023	0.0058	0.0105	0.1821
4	rs115346153	165818546	1.15	0.246899131395369	1.7	0.24276969786222	0.0443070716104808	0.22179471331905	0.1397	0.0775	0.0028	0.0023	0.0066	0.0021	0.0022	0.0121	0.1535	0.0042	0.006	0.0032	0.0975	0.0107	0.0034	0.0023	0.0026	0.1376	0.0947	0.0059	0.0045	0.0047	0.023	0.0057	0.0105	0.1819
4	rs4280692	165821831	1.15	0.246899131395369	1.69	0.263511633917478	0.0529922667774122	0.238983484682923	0.1404	0.0777	0.0027	0.0022	0.0066	0.0021	0.0022	0.0122	0.1535	0.0042	0.006	0.0031	0.0976	0.0107	0.0033	0.0023	0.0026	0.1375	0.0948	0.0059	0.0045	0.0047	0.0231	0.0057	0.0106	0.1814
4	rs10001344	165823333	1.14	0.275532638758866	1.69	0.263511633917478	0.0348985477903304	0.266955133940926	0.1423	0.0777	0.0027	0.0021	0.0064	0.0019	0.0021	0.0122	0.153	0.0041	0.006	0.0028	0.0981	0.0105	0.0032	0.0023	0.0026	0.1378	0.0951	0.0058	0.0048	0.0046	0.0229	0.0049	0.0105	0.1807
4	rs4447820	165823437	1.14	0.275532638758866	1.69	0.263511633917478	0.0261850919353548	0.282932830997095	0.1426	0.0777	0.0026	0.002	0.0064	0.002	0.0021	0.0122	0.1528	0.0041	0.0061	0.0028	0.0982	0.0105	0.0031	0.0023	0.0026	0.1378	0.095	0.0058	0.0051	0.0046	0.023	0.0047	0.0105	0.1806
4	rs59610233	165823867	1.14	0.275532638758866	1.68	0.285465824887251	0.0215464784772966	0.254993235137525	0.143	0.0773	0.0026	0.0021	0.0061	0.0023	0.0021	0.0123	0.1533	0.004	0.0062	0.0028	0.0986	0.0103	0.0032	0.0024	0.0027	0.1381	0.0947	0.0058	0.0052	0.0045	0.0232	0.0046	0.0102	0.1798
4	rs6854816	165827632	1.14	0.275532638758866	1.67	0.308662716071979	0.0199253549341786	0.248460064998204	0.143	0.0769	0.0025	0.002	0.0063	0.0024	0.0022	0.0122	0.1556	0.0039	0.0064	0.0027	0.099	0.0102	0.0033	0.0023	0.0027	0.1376	0.0936	0.0058	0.0053	0.0045	0.0236	0.0045	0.0103	0.1784
4	rs66597501	165835522	1.14	0.275532638758866	1.67	0.308662716071979	0.0349884117822584	0.262378009830485	0.1431	0.0769	0.0025	0.0019	0.0063	0.0024	0.002	0.0121	0.1568	0.0038	0.0065	0.0026	0.0987	0.0101	0.0034	0.0023	0.0027	0.1375	0.0942	0.0059	0.0053	0.0045	0.0234	0.0045	0.0104	0.1773
4	rs17487218	165837436	1.14	0.275532638758866	1.66	0.333131717406117	0.0427979593361695	0.276414639466011	0.1431	0.0769	0.0025	0.0018	0.0064	0.0024	0.002	0.012	0.157	0.0039	0.0066	0.0025	0.0986	0.0101	0.0035	0.0023	0.0026	0.1375	0.0944	0.0059	0.0053	0.0046	0.0233	0.0046	0.0104	0.1769
4	rs75122044	165839963	1.14	0.275532638758866	1.66	0.333131717406117	0.0562478702164995	0.263291458474518	0.1428	0.077	0.0024	0.0017	0.0064	0.0024	0.0018	0.0119	0.1575	0.0039	0.0067	0.0025	0.0985	0.0101	0.0036	0.0024	0.0026	0.1377	0.0948	0.0059	0.0054	0.0046	0.0233	0.0046	0.0104	0.1763
4	rs72697924	165843693	1.14	0.275532638758866	1.66	0.333131717406117	0.0609356399815878	0.264777923715796	0.1428	0.077	0.0024	0.0017	0.0064	0.0024	0.0017	0.0119	0.1576	0.0039	0.0067	0.0025	0.0985	0.0101	0.0037	0.0024	0.0026	0.1377	0.0949	0.0059	0.0054	0.0046	0.0233	0.0047	0.0104	0.1761
4	rs6856935	165845582	1.14	0.275532638758866	1.66	0.333131717406117	0.0652262482702813	0.277459056015846	0.1428	0.077	0.0024	0.0017	0.0064	0.0024	0.0017	0.0119	0.1577	0.0039	0.0067	0.0025	0.0985	0.0101	0.0037	0.0024	0.0026	0.1377	0.095	0.0059	0.0054	0.0046	0.0233	0.0047	0.0104	0.1761
4	rs17584356	165849828	1.14	0.275532638758866	1.66	0.333131717406117	0.0764794525925257	0.311984515203109	0.1427	0.077	0.0024	0.0017	0.0064	0.0024	0.0017	0.0112	0.1577	0.0039	0.0067	0.0025	0.0984	0.0101	0.0037	0.0025	0.0026	0.1378	0.0954	0.006	0.0054	0.0045	0.0233	0.0047	0.0105	0.1761
4	rs10005938	165849854	1.14	0.275532638758866	1.66	0.333131717406117	0.0768928964123122	0.31306782631699	0.1427	0.077	0.0024	0.0017	0.0064	0.0024	0.0017	0.0112	0.1577	0.0039	0.0067	0.0025	0.0984	0.0101	0.0037	0.0025	0.0026	0.1378	0.0954	0.006	0.0054	0.0045	0.0233	0.0047	0.0105	0.1761
4	rs114300676	165853339	1.14	0.275532638758866	1.66	0.333131717406117	0.0588620924676678	0.28001716471745	0.1423	0.0769	0.0025	0.0017	0.0063	0.0024	0.0017	0.0111	0.158	0.0039	0.0066	0.0025	0.0984	0.01	0.0037	0.0027	0.0025	0.1384	0.0961	0.0059	0.0054	0.0043	0.0233	0.0047	0.0103	0.1758
4	rs17487295	165854123	1.14	0.275532638758866	1.63	0.414449909043039	0.0594128484368138	0.281648798188484	0.1423	0.0769	0.0025	0.0017	0.0062	0.0024	0.0018	0.011	0.1581	0.0039	0.0066	0.0025	0.0984	0.01	0.0037	0.0027	0.0025	0.1384	0.0963	0.0059	0.0054	0.0043	0.0233	0.0047	0.0103	0.1757
4	rs4359860	165859951	1.14	0.275532638758866	1.63	0.414449909043039	0.0517228338102882	0.304910597509606	0.1418	0.0769	0.0025	0.0017	0.0063	0.0024	0.0018	0.0111	0.1579	0.0038	0.0065	0.0025	0.098	0.01	0.0035	0.0028	0.0025	0.1389	0.0969	0.0059	0.0054	0.0042	0.0234	0.0046	0.0104	0.1756
4	Affx-23825143	165864753	1.14	0.275532638758866	1.62	0.444280725791627	0.0481175007656441	0.283049649841416	0.1419	0.0768	0.0025	0.0017	0.0063	0.0024	0.0018	0.0111	0.1579	0.0037	0.0065	0.0025	0.098	0.0101	0.0035	0.0028	0.0026	0.139	0.0969	0.0059	0.0054	0.0042	0.0234	0.0045	0.0104	0.1756
4	rs7695257	165870235	1.14	0.275532638758866	1.62	0.444280725791627	0.0477506812455978	0.293386994562684	0.1421	0.0767	0.0025	0.0017	0.0063	0.0024	0.0018	0.0111	0.1579	0.0037	0.0065	0.0025	0.0977	0.0101	0.0035	0.0028	0.0025	0.1392	0.097	0.0059	0.0053	0.0042	0.0234	0.0044	0.0103	0.1756
4	rs72697942	165871040	1.14	0.275532638758866	1.62	0.444280725791627	0.0472119015856253	0.29138123765663	0.1421	0.0767	0.0025	0.0017	0.0063	0.0024	0.0018	0.0111	0.1579	0.0037	0.0065	0.0025	0.0977	0.0101	0.0035	0.0028	0.0025	0.1392	0.097	0.0059	0.0053	0.0042	0.0234	0.0044	0.0103	0.1756
4	rs79057574	165873110	1.14	0.275532638758866	1.62	0.444280725791627	0.0468340768350236	0.297529568665732	0.142	0.0767	0.0025	0.0017	0.0063	0.0024	0.0017	0.011	0.158	0.0037	0.0065	0.0025	0.0978	0.0101	0.0035	0.0028	0.0025	0.1393	0.0971	0.0059	0.0053	0.0042	0.0235	0.0043	0.0103	0.1756
4	rs3733418	165878335	1.13	0.306408690300974	1.62	0.444280725791627	0.0512708858442064	0.356160107168408	0.1416	0.0767	0.0025	0.0016	0.0065	0.0024	0.0017	0.0106	0.1582	0.0037	0.0066	0.0025	0.098	0.0101	0.0035	0.0029	0.0025	0.14	0.0974	0.0058	0.005	0.0042	0.0237	0.0039	0.0102	0.1754
4	rs74651789	165898682	1.13	0.306408690300974	1.62	0.444280725791627	0.0383453386100844	0.322624407591086	0.1412	0.0767	0.0025	0.0016	0.0066	0.0025	0.0018	0.0105	0.1583	0.0036	0.0065	0.0027	0.098	0.0101	0.0035	0.0029	0.0025	0.1404	0.0975	0.0057	0.0049	0.0042	0.0237	0.004	0.01	0.1754
4	rs72697956	165904767	1.13	0.306408690300974	1.62	0.444280725791627	0.035117068040517	0.314996462279819	0.1411	0.0767	0.0026	0.0016	0.0066	0.0025	0.0018	0.0104	0.1583	0.0036	0.0065	0.0028	0.098	0.0101	0.0035	0.0029	0.0025	0.1405	0.0975	0.0057	0.0049	0.0042	0.0237	0.004	0.01	0.1754
4	rs13120990	165905118	1.13	0.306408690300974	1.63	0.414449909043039	0.0353883166059063	0.314513973969726	0.1411	0.0767	0.0026	0.0016	0.0066	0.0025	0.0018	0.0104	0.1583	0.0036	0.0065	0.0028	0.098	0.0101	0.0035	0.0029	0.0025	0.1405	0.0975	0.0057	0.0049	0.0042	0.0237	0.004	0.01	0.1754
4	rs1914859	165906141	1.13	0.306408690300974	1.62	0.444280725791627	0.0363689472659332	0.318016969964117	0.1411	0.0767	0.0026	0.0016	0.0066	0.0025	0.0018	0.0104	0.1584	0.0036	0.0065	0.0028	0.098	0.0101	0.0035	0.0029	0.0025	0.1405	0.0975	0.0057	0.0049	0.0043	0.0237	0.004	0.01	0.1754
4	rs114951903	165906523	1.13	0.306408690300974	1.62	0.444280725791627	0.0359351764017306	0.313549655750438	0.1411	0.0767	0.0026	0.0016	0.0066	0.0025	0.0018	0.0104	0.1584	0.0036	0.0065	0.0028	0.098	0.0101	0.0035	0.0029	0.0025	0.1405	0.0975	0.0057	0.0049	0.0043	0.0237	0.004	0.01	0.1754
4	rs74541752	165908890	1.13	0.306408690300974	1.62	0.444280725791627	0.0368462788752607	0.30814180745791	0.1411	0.0767	0.0026	0.0016	0.0066	0.0025	0.0018	0.0103	0.1584	0.0036	0.0065	0.0028	0.098	0.01	0.0035	0.0029	0.0025	0.1405	0.0975	0.0057	0.0049	0.0043	0.0237	0.004	0.01	0.1754
4	rs11936657	165910944	1.14	0.275532638758866	1.62	0.444280725791627	0.0376244132734454	0.277459056015846	0.141	0.0768	0.0026	0.0016	0.0064	0.0026	0.0018	0.0102	0.1585	0.0035	0.0065	0.0028	0.0981	0.0099	0.0036	0.0029	0.0025	0.1405	0.0977	0.0057	0.005	0.0043	0.0237	0.0039	0.01	0.1753
4	rs4691141	165926222	1.14	0.275532638758866	1.62	0.444280725791627	0.0462556235631741	0.198219832327859	0.1403	0.0761	0.0026	0.0017	0.0062	0.0029	0.0018	0.0102	0.1585	0.0033	0.0063	0.0028	0.0991	0.01	0.0037	0.003	0.0028	0.1402	0.0976	0.006	0.0051	0.0043	0.0239	0.0041	0.0099	0.175
4	rs11942750	165930299	1.13	0.306408690300974	1.61	0.475515229965307	0.0730336025380037	0.129783684666307	0.1397	0.0757	0.0026	0.0018	0.0062	0.0034	0.0019	0.0102	0.1578	0.0033	0.0061	0.0028	0.101	0.0097	0.0038	0.003	0.003	0.1399	0.0975	0.0059	0.005	0.0047	0.0239	0.0043	0.0094	0.175
4	rs6850548	165932420	1.13	0.306408690300974	1.61	0.475515229965307	0.0827641895691975	0.114873793652153	0.1396	0.0757	0.0026	0.0018	0.0061	0.0034	0.0019	0.0102	0.1578	0.0034	0.0061	0.0028	0.1012	0.0096	0.0038	0.003	0.0031	0.1397	0.0975	0.0059	0.005	0.0047	0.0239	0.0043	0.0094	0.1748
4	rs78267005	165933062	1.13	0.306408690300974	1.62	0.444280725791627	0.0831991212010707	0.114702484957293	0.1396	0.0757	0.0026	0.0018	0.0061	0.0034	0.0019	0.0102	0.1578	0.0034	0.0061	0.0028	0.1012	0.0096	0.0038	0.003	0.0031	0.1397	0.0975	0.0059	0.005	0.0047	0.0239	0.0043	0.0094	0.1748
4	rs7684974	165944299	1.13	0.306408690300974	1.62	0.444280725791627	0.103927797180835	0.134933388472316	0.1395	0.0758	0.0027	0.0018	0.0061	0.0035	0.0019	0.0102	0.1577	0.0034	0.0061	0.0028	0.1015	0.0096	0.0038	0.0031	0.0031	0.1396	0.0976	0.0059	0.005	0.0047	0.0239	0.0044	0.0094	0.1745
4	rs73005730	165958450	1.13	0.306408690300974	1.62	0.444280725791627	0.168958936389848	0.136026921577268	0.1394	0.0755	0.0027	0.0018	0.0061	0.0038	0.0019	0.01	0.157	0.0035	0.0059	0.0028	0.1018	0.0094	0.0039	0.0033	0.0032	0.1395	0.0979	0.0059	0.0052	0.0048	0.0241	0.0045	0.0095	0.1738
4	rs7654142	165964290	1.13	0.306408690300974	1.62	0.444280725791627	0.214991666976955	0.102956120694023	0.1395	0.0751	0.0028	0.0017	0.0058	0.0039	0.0019	0.0099	0.1573	0.0036	0.0059	0.0028	0.1017	0.0093	0.004	0.0034	0.0033	0.1393	0.0979	0.006	0.0052	0.0049	0.0242	0.0046	0.0095	0.1738
4	rs6814515	165968073	1.13	0.306408690300974	1.62	0.444280725791627	0.254466500407628	0.108768377832217	0.1398	0.0748	0.0029	0.0017	0.0056	0.004	0.0019	0.0099	0.1575	0.0037	0.0058	0.0028	0.1016	0.0091	0.004	0.0034	0.0033	0.1391	0.0976	0.0061	0.0053	0.005	0.0242	0.0046	0.0097	0.1738
4	rs13115608	165969648	1.13	0.306408690300974	1.62	0.444280725791627	0.325515399226845	0.0951883754322282	0.1397	0.0744	0.0031	0.0017	0.0057	0.0041	0.002	0.0097	0.1571	0.0037	0.0058	0.0028	0.1022	0.009	0.0042	0.0035	0.0034	0.138	0.0977	0.0062	0.0055	0.0051	0.0244	0.005	0.01	0.1734
4	rs35286286	165972940	1.13	0.306408690300974	1.61	0.475515229965307	0.376547468766047	0.0930469842341008	0.1397	0.0743	0.0031	0.0017	0.0058	0.0041	0.0021	0.0096	0.1569	0.0038	0.0058	0.0028	0.1024	0.009	0.0042	0.0036	0.0035	0.1376	0.0977	0.0062	0.0055	0.0051	0.0245	0.0051	0.0102	0.1732
4	rs2139219	165979548	1.13	0.306408690300974	1.62	0.444280725791627	0.417802140953935	0.118927376045535	0.1387	0.0725	0.0035	0.002	0.0061	0.0044	0.0024	0.0094	0.1565	0.004	0.0058	0.0027	0.1028	0.0088	0.0042	0.0039	0.0039	0.137	0.099	0.0064	0.0059	0.005	0.0253	0.0049	0.0104	0.1718
4	rs17045936	165981670	1.13	0.306408690300974	1.61	0.475515229965307	0.437843829896194	0.13077171605386	0.1386	0.0724	0.0035	0.0021	0.0062	0.0045	0.0024	0.0094	0.1562	0.004	0.0058	0.0027	0.1029	0.0088	0.0042	0.0039	0.0039	0.1371	0.0992	0.0064	0.0059	0.005	0.0253	0.0049	0.0104	0.1715
4	rs4691148	165982775	1.13	0.306408690300974	1.63	0.414449909043039	0.45949848466325	0.138223683378998	0.1387	0.0722	0.0036	0.0021	0.0063	0.0044	0.0024	0.0094	0.1566	0.0041	0.0058	0.0028	0.1026	0.009	0.0042	0.004	0.0039	0.1367	0.0994	0.0065	0.006	0.005	0.0252	0.005	0.0105	0.1711
4	rs72699505	165983981	1.12	0.339600448506511	1.63	0.414449909043039	0.439026791515566	0.138958796567564	0.139	0.0721	0.0037	0.0021	0.0063	0.0044	0.0024	0.0094	0.1568	0.0042	0.0058	0.0028	0.1024	0.009	0.0042	0.004	0.0039	0.1362	0.0996	0.0065	0.006	0.005	0.0251	0.0052	0.0105	0.1707
4	rs59423267	165984395	1.12	0.339600448506511	1.63	0.414449909043039	0.433951245978433	0.1593332279395	0.139	0.0721	0.0037	0.0022	0.0063	0.0044	0.0024	0.0094	0.1569	0.0042	0.0058	0.0028	0.1024	0.009	0.0042	0.004	0.0039	0.136	0.0997	0.0065	0.006	0.005	0.0251	0.0051	0.0106	0.1706
4	rs62355813	165993109	1.12	0.339600448506511	1.63	0.414449909043039	0.509603747992318	0.189327999728756	0.1384	0.0718	0.0037	0.0024	0.0066	0.0047	0.0027	0.0093	0.1566	0.004	0.0057	0.0028	0.1033	0.0084	0.0041	0.0042	0.0043	0.1354	0.0997	0.0064	0.0065	0.0048	0.0247	0.0052	0.0104	0.1709
4	rs12509915	165994160	1.12	0.339600448506511	1.63	0.414449909043039	0.565724133635678	0.230172975102048	0.1379	0.0719	0.0038	0.0027	0.0066	0.0048	0.0028	0.0095	0.1563	0.004	0.0056	0.0027	0.1033	0.0082	0.004	0.0043	0.0044	0.1349	0.1	0.0066	0.0066	0.0048	0.0246	0.0054	0.0104	0.171
4	rs34616342	166000281	1.12	0.339600448506511	1.63	0.414449909043039	0.592899906781708	0.18513789203775	0.1379	0.072	0.0039	0.0028	0.0066	0.0048	0.0028	0.0097	0.1573	0.004	0.0056	0.0027	0.1021	0.0078	0.004	0.0043	0.0045	0.1347	0.1001	0.0066	0.0065	0.0048	0.0246	0.0055	0.0107	0.1709
4	rs12510472	166012560	1.12	0.339600448506511	1.65	0.358901199458623	0.610305836139803	0.189533211808396	0.138	0.0719	0.0039	0.0029	0.0066	0.0048	0.0028	0.0098	0.1577	0.004	0.0057	0.0026	0.1015	0.0076	0.004	0.0044	0.0045	0.1346	0.1002	0.0066	0.0065	0.0048	0.0246	0.0054	0.0107	0.1711
4	rs116633506	166013836	1.12	0.339600448506511	1.65	0.358901199458623	0.606295020177377	0.183105595958384	0.1379	0.072	0.0039	0.0029	0.0066	0.0048	0.0028	0.0098	0.1577	0.004	0.0056	0.0026	0.1015	0.0076	0.004	0.0044	0.0045	0.1345	0.1002	0.0066	0.0065	0.0048	0.0246	0.0054	0.0108	0.1711
4	rs4643773	166014766	1.12	0.339600448506511	1.66	0.333131717406117	0.542681107792137	0.192310956719163	0.1379	0.072	0.0039	0.0029	0.0066	0.0048	0.0028	0.0098	0.1578	0.004	0.0056	0.0027	0.1016	0.0075	0.0041	0.0044	0.0043	0.1345	0.1003	0.0066	0.0065	0.0048	0.0246	0.0053	0.0108	0.1711
4	rs28366431	166017994	1.12	0.339600448506511	1.66	0.333131717406117	0.491684982667256	0.219096369421157	0.1372	0.0723	0.0039	0.0031	0.0065	0.0047	0.0029	0.0098	0.1573	0.0039	0.0054	0.0027	0.1022	0.0074	0.004	0.0046	0.0042	0.1348	0.1007	0.0064	0.0063	0.0047	0.0247	0.005	0.0112	0.1711
4	rs6536890	166021811	1.12	0.339600448506511	1.68	0.285465824887251	0.559721589477562	0.287851872625035	0.1368	0.0725	0.0039	0.0033	0.0066	0.0047	0.0031	0.0098	0.1568	0.0038	0.0054	0.0028	0.1029	0.0074	0.004	0.0047	0.0044	0.1349	0.1007	0.0061	0.0062	0.0045	0.0248	0.0047	0.0115	0.1711
4	rs78822227	166023126	1.12	0.339600448506511	1.68	0.285465824887251	0.575794889887308	0.267643825487871	0.1368	0.0725	0.0039	0.0033	0.0065	0.0047	0.0031	0.0098	0.1568	0.0038	0.0054	0.0026	0.1029	0.0074	0.004	0.0047	0.0044	0.135	0.1007	0.0061	0.0062	0.0045	0.0248	0.0047	0.0116	0.1711
4	rs34022823	166027530	1.12	0.339600448506511	1.68	0.285465824887251	0.430486070899598	0.296936699435065	0.1366	0.0724	0.0038	0.0034	0.0065	0.0047	0.0032	0.0099	0.1571	0.0038	0.0053	0.0027	0.1023	0.0074	0.0039	0.0047	0.0044	0.135	0.101	0.0061	0.0062	0.0045	0.0246	0.0047	0.0113	0.1715
4	rs114474904	166030171	1.12	0.339600448506511	1.69	0.263511633917478	0.386533369878856	0.349923911982725	0.1362	0.0723	0.0038	0.0035	0.0065	0.0047	0.0033	0.01	0.1572	0.0039	0.0053	0.0028	0.102	0.0074	0.0039	0.0048	0.0044	0.1349	0.1008	0.0061	0.0062	0.0045	0.0245	0.0047	0.0114	0.1719
4	rs17045969	166030858	1.12	0.339600448506511	1.68	0.285465824887251	0.396482825946599	0.384604894468253	0.1361	0.0723	0.0038	0.0035	0.0066	0.0047	0.0033	0.0101	0.1572	0.0039	0.0053	0.0028	0.1019	0.0074	0.0039	0.0048	0.0044	0.1349	0.1008	0.0062	0.0062	0.0045	0.0245	0.0047	0.0114	0.172
4	rs2056255	166035174	1.12	0.339600448506511	1.68	0.285465824887251	0.310749016725291	0.342853389947382	0.1358	0.0724	0.0038	0.0037	0.0065	0.0045	0.0033	0.0102	0.1579	0.0039	0.0052	0.003	0.1023	0.0075	0.0038	0.0047	0.0045	0.1344	0.1006	0.0062	0.0061	0.0046	0.0243	0.0046	0.0115	0.1718
4	rs78849619	166038634	1.12	0.339600448506511	1.68	0.285465824887251	0.249457699884853	0.262035722368887	0.1364	0.0725	0.0036	0.0039	0.0062	0.0042	0.0033	0.0103	0.1592	0.0037	0.0053	0.0032	0.1018	0.0073	0.0039	0.0048	0.0043	0.1346	0.1001	0.0062	0.0059	0.0046	0.0241	0.0046	0.0116	0.1716
4	rs4305478	166039979	1.12	0.339600448506511	1.67	0.308662716071979	0.220017257046644	0.222877072589511	0.1366	0.0725	0.0035	0.0039	0.0062	0.0041	0.0032	0.0104	0.1597	0.0036	0.0053	0.0033	0.1017	0.0072	0.0039	0.0048	0.0042	0.1347	0.1	0.0062	0.0059	0.0047	0.0241	0.0046	0.0113	0.1715
4	rs12501259	166044729	1.12	0.339600448506511	1.67	0.308662716071979	0.215601058652141	0.203137143679258	0.1366	0.0725	0.0034	0.004	0.0063	0.0041	0.0032	0.0104	0.1598	0.0036	0.0053	0.0033	0.1016	0.0073	0.0039	0.0048	0.0042	0.1347	0.0998	0.0062	0.0059	0.0048	0.0241	0.0045	0.0113	0.1715
4	rs71618435	166045556	1.12	0.339600448506511	1.67	0.308662716071979	0.207117984692926	0.182801415270337	0.1366	0.0725	0.0034	0.004	0.0063	0.0041	0.0032	0.0104	0.1598	0.0036	0.0053	0.0033	0.1016	0.0073	0.0039	0.0048	0.0042	0.1347	0.0997	0.0062	0.0058	0.0048	0.0241	0.0045	0.0113	0.1715
4	rs17045989	166050559	1.12	0.339600448506511	1.65	0.358901199458623	0.211959236921818	0.174355430990166	0.137	0.0724	0.0034	0.004	0.0062	0.004	0.0032	0.0104	0.1602	0.0036	0.0053	0.0033	0.1015	0.0073	0.0039	0.0047	0.0042	0.1346	0.0995	0.0062	0.0058	0.0048	0.024	0.0045	0.0113	0.1716
4	rs17045995	166050626	1.12	0.339600448506511	1.66	0.333131717406117	0.210071259362312	0.175653502228685	0.137	0.0724	0.0034	0.004	0.0062	0.004	0.0032	0.0104	0.1602	0.0036	0.0053	0.0033	0.1015	0.0073	0.0039	0.0047	0.0042	0.1346	0.0995	0.0062	0.0058	0.0048	0.0239	0.0045	0.0113	0.1716
4	rs1877536	166052268	1.12	0.339600448506511	1.65	0.358901199458623	0.144321932894438	0.147326056600099	0.1377	0.0721	0.0034	0.004	0.0062	0.0039	0.0031	0.0105	0.1614	0.0036	0.0053	0.0034	0.1011	0.0076	0.004	0.0042	0.0043	0.1347	0.0986	0.0062	0.0057	0.005	0.0238	0.0046	0.0112	0.1715
4	rs17585041	166052580	1.12	0.339600448506511	1.66	0.333131717406117	0.12103384878436	0.134478707728928	0.1379	0.072	0.0034	0.004	0.0061	0.0039	0.0031	0.0105	0.1617	0.0035	0.0053	0.0034	0.101	0.0076	0.004	0.0042	0.0042	0.1348	0.0986	0.0062	0.0057	0.005	0.0238	0.0046	0.011	0.1713
4	rs4691160	166053814	1.12	0.339600448506511	1.66	0.333131717406117	0.108744575362209	0.105266221340643	0.1386	0.072	0.0035	0.004	0.0061	0.0038	0.003	0.0103	0.1628	0.0034	0.0052	0.0035	0.1006	0.0077	0.0041	0.0041	0.0041	0.1345	0.0981	0.0062	0.0057	0.005	0.0237	0.0045	0.011	0.1713
4	rs75298188	166054879	1.12	0.339600448506511	1.66	0.333131717406117	0.108853154501721	0.0914732154460973	0.1389	0.0719	0.0035	0.004	0.006	0.0038	0.003	0.0103	0.1629	0.0034	0.0053	0.0035	0.1006	0.0077	0.0041	0.0041	0.0041	0.1344	0.0981	0.0062	0.0057	0.0051	0.0237	0.0045	0.011	0.1713
4	rs17685901	166055934	1.12	0.339600448506511	1.67	0.308662716071979	0.121701562694319	0.118060459818435	0.139	0.0718	0.0035	0.004	0.006	0.0038	0.003	0.0103	0.163	0.0034	0.0053	0.0035	0.1005	0.0077	0.0041	0.0041	0.0041	0.1344	0.0981	0.0062	0.0057	0.0051	0.0237	0.0045	0.011	0.1713
4	rs12502949	166064955	1.12	0.339600448506511	1.67	0.308662716071979	0.0793148332412601	0.085590828665106	0.139	0.072	0.0035	0.004	0.0061	0.0036	0.0029	0.0103	0.1632	0.0036	0.0053	0.0035	0.1	0.0076	0.0042	0.0039	0.004	0.1349	0.0983	0.0062	0.0056	0.0052	0.0238	0.0044	0.0106	0.1712
4	rs35171672	166083655	1.13	0.306408690300974	1.67	0.308662716071979	0.0590452999392411	0.0502275636380715	0.139	0.0723	0.0034	0.004	0.0063	0.0035	0.0028	0.0102	0.1635	0.0039	0.0054	0.0035	0.0992	0.0075	0.0042	0.0037	0.0039	0.1357	0.0987	0.0063	0.0054	0.0053	0.024	0.0044	0.0102	0.171
4	rs10014286	166089111	1.13	0.306408690300974	1.67	0.308662716071979	0.0616311196859446	0.0612017715002894	0.1388	0.0723	0.0034	0.004	0.0063	0.0034	0.0027	0.0102	0.1635	0.0039	0.0054	0.0035	0.0991	0.0075	0.0043	0.0037	0.0039	0.1357	0.0987	0.0063	0.0054	0.0053	0.024	0.0043	0.0102	0.171
4	rs4132376	166098647	1.13	0.306408690300974	1.65	0.358901199458623	0.127752097047658	0.0401018709599281	0.1384	0.0732	0.0033	0.0041	0.0066	0.003	0.0025	0.01	0.1646	0.0039	0.0054	0.0034	0.0974	0.0076	0.0043	0.0036	0.0038	0.1377	0.098	0.0065	0.005	0.0054	0.0247	0.0039	0.0101	0.1708
4	rs72993921	166104429	1.13	0.306408690300974	1.65	0.358901199458623	0.143646083152042	0.0402678246936832	0.1386	0.0731	0.0033	0.0041	0.0066	0.003	0.0025	0.01	0.1647	0.0038	0.0055	0.0034	0.0973	0.0075	0.0043	0.0035	0.0038	0.1376	0.0983	0.0065	0.0048	0.0054	0.0248	0.0038	0.01	0.1708
4	rs4605609	166112950	1.13	0.306408690300974	1.64	0.38599849551783	0.149566328398968	0.0456808493126426	0.1385	0.0733	0.0032	0.0041	0.0067	0.003	0.0024	0.01	0.1647	0.0038	0.0055	0.0034	0.0972	0.0075	0.0043	0.0035	0.0037	0.1377	0.0985	0.0064	0.0048	0.0053	0.0248	0.0038	0.01	0.1708
4	rs72699571	166114257	1.13	0.306408690300974	1.64	0.38599849551783	0.145290714227196	0.0450967811091947	0.1385	0.0734	0.0032	0.0041	0.0067	0.003	0.0024	0.01	0.1648	0.0038	0.0055	0.0034	0.0971	0.0075	0.0043	0.0035	0.0037	0.1376	0.0985	0.0064	0.0048	0.0053	0.0248	0.0038	0.01	0.1709
4	rs114095469	166127875	1.13	0.306408690300974	1.64	0.38599849551783	0.112390827153306	0.0587627352439238	0.1385	0.0741	0.0032	0.004	0.0068	0.0031	0.0025	0.0099	0.1653	0.0038	0.0055	0.0033	0.0964	0.0074	0.0041	0.0034	0.0036	0.1376	0.0985	0.0064	0.0045	0.0052	0.0251	0.0038	0.0097	0.171
4	rs3901486	166132731	1.13	0.306408690300974	1.64	0.38599849551783	0.0991691934861523	0.0710181248424649	0.1384	0.0746	0.0033	0.004	0.007	0.0032	0.0026	0.0099	0.1657	0.0038	0.0055	0.0032	0.0959	0.0074	0.0039	0.0033	0.0035	0.1376	0.0985	0.0064	0.0043	0.0052	0.0253	0.0038	0.0095	0.1711
4	rs73875268	166162799	1.13	0.306408690300974	1.64	0.38599849551783	0.0943009078124208	0.0604722476806379	0.1383	0.0752	0.0033	0.004	0.007	0.0032	0.0026	0.0098	0.1659	0.0038	0.0055	0.0032	0.0959	0.0074	0.0038	0.0032	0.0035	0.1375	0.0989	0.0065	0.0043	0.0051	0.0254	0.0037	0.0092	0.1708
4	rs4690809	166180003	1.13	0.306408690300974	1.64	0.38599849551783	0.0917412228024995	0.0588934940657599	0.1382	0.0751	0.0033	0.004	0.007	0.0032	0.0026	0.0098	0.1661	0.0038	0.0055	0.0032	0.0959	0.0074	0.0038	0.0032	0.0035	0.1378	0.0989	0.0065	0.0043	0.0051	0.0254	0.0037	0.0092	0.1707
4	rs73860622	166196175	1.13	0.306408690300974	1.64	0.38599849551783	0.0952472741279703	0.084980754784386	0.1383	0.0751	0.0033	0.004	0.0069	0.0032	0.0026	0.0098	0.1661	0.0038	0.0055	0.0032	0.0958	0.0073	0.0038	0.0034	0.0035	0.138	0.0991	0.0064	0.0043	0.0051	0.0252	0.0037	0.0092	0.1706
4	rs72995997	166215850	1.12	0.339600448506511	1.64	0.38599849551783	0.0957728191250501	0.117627900970223	0.1383	0.0752	0.0033	0.004	0.0069	0.0032	0.0026	0.0098	0.1662	0.0038	0.0055	0.0032	0.0954	0.0073	0.0038	0.0034	0.0035	0.1381	0.0991	0.0066	0.0043	0.0051	0.0252	0.0036	0.0092	0.1705
4	rs77934656	166223134	1.13	0.306408690300974	1.64	0.38599849551783	0.101180431172466	0.131311810621591	0.1383	0.0753	0.0033	0.004	0.0069	0.0032	0.0026	0.0098	0.1662	0.0038	0.0055	0.0032	0.0954	0.0073	0.0036	0.0034	0.0035	0.1381	0.0991	0.0066	0.0043	0.0051	0.0252	0.0036	0.0092	0.1704
4	rs77021989	166226094	1.13	0.306408690300974	1.63	0.414449909043039	0.101258290893605	0.13212349450214	0.1382	0.0753	0.0033	0.004	0.0068	0.0032	0.0026	0.0098	0.1662	0.0038	0.0054	0.0032	0.0953	0.0073	0.0036	0.0034	0.0035	0.1381	0.0991	0.0066	0.0042	0.0051	0.0253	0.0036	0.0092	0.1704
4	rs72701614	166231528	1.12	0.339600448506511	1.62	0.444280725791627	0.101050748069489	0.123737955677872	0.1382	0.0754	0.0033	0.004	0.0068	0.0032	0.0026	0.0098	0.1662	0.0039	0.0054	0.0032	0.0952	0.0074	0.0036	0.0035	0.0035	0.1381	0.0991	0.0066	0.0042	0.0051	0.0253	0.0036	0.0092	0.1703
4	rs56245360	166234051	1.12	0.339600448506511	1.62	0.444280725791627	0.0981730341118013	0.111635612519984	0.1382	0.0755	0.0033	0.004	0.0068	0.0032	0.0026	0.0098	0.1662	0.0039	0.0054	0.0032	0.0951	0.0074	0.0036	0.0035	0.0035	0.1381	0.0991	0.0066	0.0042	0.0051	0.0254	0.0036	0.0093	0.1703
4	rs75889004	166246322	1.12	0.339600448506511	1.62	0.444280725791627	0.101414122536322	0.119014199330991	0.1381	0.0757	0.0033	0.004	0.0068	0.0033	0.0026	0.0098	0.1661	0.0039	0.0055	0.0032	0.095	0.0075	0.0036	0.0035	0.0034	0.1381	0.099	0.0066	0.0043	0.005	0.0254	0.0036	0.0093	0.1701
4	rs17686351	166252950	1.11	0.375177619549844	1.62	0.444280725791627	0.049849070416293	0.062336505297396	0.1383	0.0767	0.0035	0.0036	0.0071	0.0035	0.0027	0.0101	0.1669	0.0039	0.0058	0.0037	0.0942	0.008	0.0038	0.0033	0.0034	0.1387	0.0973	0.0066	0.0044	0.0052	0.0258	0.0037	0.0095	0.1673
4	rs56359437	166253109	1.11	0.375177619549844	1.62	0.444280725791627	0.0505235545586865	0.0647003949659433	0.1383	0.0767	0.0033	0.0036	0.0071	0.0036	0.0027	0.0102	0.1669	0.0039	0.0059	0.0037	0.0943	0.008	0.0038	0.0033	0.0034	0.1387	0.0972	0.0065	0.0044	0.0052	0.0258	0.0038	0.0095	0.1672
4	rs1438116	166255557	1.1	0.413206464175836	1.62	0.444280725791627	0.0823534928700543	0.0807596632599338	0.1383	0.0779	0.0031	0.0035	0.0072	0.0036	0.0025	0.01	0.1684	0.0039	0.0057	0.0034	0.0933	0.0079	0.0035	0.0034	0.0031	0.1396	0.098	0.007	0.0052	0.005	0.0252	0.0036	0.0094	0.1651
4	rs17046216	166255704	1.1	0.413206464175836	1.62	0.444280725791627	0.0824902465630411	0.0788295673986601	0.1382	0.0779	0.0031	0.0035	0.0072	0.0036	0.0025	0.01	0.1684	0.0039	0.0057	0.0034	0.0933	0.0079	0.0035	0.0034	0.0031	0.1398	0.098	0.007	0.0052	0.005	0.0252	0.0036	0.0094	0.165
4	rs12504526	166258219	1.1	0.413206464175836	1.62	0.444280725791627	0.0943505683050158	0.0903779228433499	0.1382	0.0779	0.0031	0.0036	0.0072	0.0037	0.0025	0.01	0.1684	0.0039	0.0057	0.0034	0.093	0.0079	0.0035	0.0034	0.0031	0.1398	0.0981	0.007	0.0052	0.005	0.0251	0.0036	0.0094	0.1649
4	rs115263689	166260186	1.1	0.413206464175836	1.62	0.444280725791627	0.107070168355298	0.0947903717034728	0.1383	0.0779	0.0031	0.0037	0.0072	0.0038	0.0026	0.01	0.1684	0.0039	0.0057	0.0034	0.0928	0.0079	0.0035	0.0035	0.0032	0.1398	0.0981	0.007	0.0052	0.005	0.0251	0.0037	0.0094	0.1648
4	rs17046337	166268252	1.1	0.413206464175836	1.62	0.444280725791627	0.179359842427428	0.117627900970223	0.1384	0.0781	0.003	0.004	0.0072	0.0041	0.0027	0.0099	0.1685	0.0039	0.0057	0.0034	0.0917	0.0078	0.0036	0.0036	0.0034	0.1397	0.0983	0.007	0.0053	0.0051	0.0248	0.0037	0.0095	0.1646
4	rs56218993	166270485	1.1	0.413206464175836	1.62	0.444280725791627	0.199526579196599	0.134206170372496	0.1384	0.0781	0.003	0.004	0.0072	0.0041	0.0027	0.0099	0.1685	0.0039	0.0057	0.0034	0.0916	0.0078	0.0036	0.0038	0.0034	0.1397	0.0982	0.007	0.0053	0.0051	0.0248	0.0037	0.0095	0.1646
4	rs78738479	166272527	1.1	0.413206464175836	1.62	0.444280725791627	0.207515697090389	0.13951106584179	0.1384	0.0781	0.003	0.004	0.0072	0.0041	0.0027	0.0099	0.1685	0.0038	0.0057	0.0034	0.0916	0.0078	0.0036	0.0038	0.0034	0.1397	0.0982	0.007	0.0053	0.0051	0.0247	0.0037	0.0095	0.1646
4	rs7440260	166281629	1.1	0.413206464175836	1.61	0.475515229965307	0.359646664958041	0.167522000082148	0.1385	0.0783	0.003	0.0042	0.0073	0.0046	0.0028	0.0098	0.1686	0.0036	0.0056	0.0035	0.0912	0.0078	0.0036	0.004	0.0036	0.1399	0.0973	0.007	0.0055	0.0052	0.0244	0.0036	0.0094	0.1645
4	rs36230153	166299487	1.09	0.453749840114468	1.6	0.508176723760061	0.524792001220007	0.203032100180792	0.1387	0.0789	0.003	0.0043	0.0075	0.0048	0.0029	0.0099	0.1687	0.0034	0.006	0.0036	0.0904	0.0078	0.0037	0.0042	0.0038	0.1399	0.097	0.007	0.0056	0.0053	0.0241	0.0037	0.0093	0.1637
4	rs17624818	166304266	1.09	0.453749840114468	1.61	0.475515229965307	0.561652466377175	0.22809623702766	0.1388	0.0788	0.003	0.0044	0.0076	0.0049	0.003	0.0099	0.1686	0.0035	0.006	0.0037	0.0902	0.0078	0.0038	0.0043	0.0039	0.1401	0.0965	0.0071	0.0056	0.0052	0.024	0.0037	0.0092	0.1635
4	rs17489060	166304912	1.09	0.453749840114468	1.61	0.475515229965307	0.554212536088018	0.226243288321223	0.1387	0.0786	0.0031	0.0044	0.0077	0.0049	0.003	0.0099	0.1685	0.0035	0.006	0.0037	0.0902	0.0078	0.0038	0.0043	0.0039	0.1401	0.0967	0.0071	0.0056	0.0052	0.024	0.0037	0.0092	0.1635
4	rs9308104	166309759	1.09	0.453749840114468	1.6	0.508176723760061	0.578494423228289	0.33042815514877	0.1386	0.0781	0.0031	0.0045	0.0077	0.0049	0.0031	0.0099	0.1683	0.0036	0.006	0.0035	0.0894	0.0079	0.0037	0.0045	0.0042	0.1404	0.0972	0.0071	0.0057	0.0052	0.0239	0.0036	0.0094	0.1634
4	rs72701670	166312559	1.09	0.453749840114468	1.61	0.475515229965307	0.586084366584772	0.314272812070233	0.1385	0.0781	0.0031	0.0045	0.0077	0.0049	0.0031	0.0099	0.1682	0.0036	0.0059	0.0035	0.0893	0.0079	0.0037	0.0045	0.0042	0.1405	0.0972	0.0071	0.0057	0.0054	0.0239	0.0036	0.0094	0.1633
4	rs113176485	166321799	1.08	0.496867270490283	1.61	0.475515229965307	0.498840696917082	0.353537065851035	0.1379	0.0777	0.0031	0.0045	0.0076	0.0051	0.0033	0.0099	0.168	0.0036	0.0059	0.0037	0.0887	0.008	0.0038	0.0047	0.0044	0.1411	0.0978	0.0071	0.0059	0.0053	0.0237	0.0036	0.0092	0.1634
4	rs28530788	166322170	1.08	0.496867270490283	1.61	0.475515229965307	0.512471213096937	0.361548306348442	0.1379	0.0777	0.0031	0.0045	0.0076	0.0051	0.0033	0.0099	0.1682	0.0036	0.0058	0.0037	0.0887	0.008	0.0038	0.0048	0.0044	0.1412	0.0979	0.0071	0.0059	0.0053	0.0237	0.0036	0.0091	0.1635
4	rs62352309	166328196	1.08	0.496867270490283	1.61	0.475515229965307	0.433657053702187	0.308021951719163	0.1381	0.0778	0.0031	0.0045	0.0076	0.0049	0.0033	0.0099	0.1679	0.0036	0.0057	0.0039	0.0886	0.008	0.0038	0.0048	0.0044	0.1414	0.098	0.0071	0.0059	0.0053	0.0239	0.0036	0.0089	0.1631
4	rs74464785	166330318	1.08	0.496867270490283	1.61	0.475515229965307	0.479931523849743	0.300737207556742	0.1384	0.0779	0.0031	0.0045	0.0078	0.0049	0.0033	0.0098	0.1674	0.0036	0.0057	0.004	0.0884	0.0079	0.0038	0.0048	0.0044	0.1418	0.0982	0.0071	0.0059	0.0054	0.0239	0.0036	0.0087	0.1625
4	rs188345700	166332685	1.08	0.496867270490283	1.61	0.475515229965307	0.564588022511158	0.327251290698633	0.1387	0.078	0.0031	0.0046	0.0079	0.0049	0.0033	0.0097	0.1671	0.0036	0.0056	0.004	0.0883	0.0079	0.0039	0.0049	0.0044	0.1421	0.0983	0.0071	0.0059	0.0054	0.024	0.0036	0.0085	0.162
4	rs10517844	166334391	1.08	0.496867270490283	1.61	0.475515229965307	0.567865594350396	0.315117118608855	0.1387	0.078	0.0032	0.0046	0.0079	0.0049	0.0033	0.0097	0.1671	0.0036	0.0056	0.004	0.0884	0.0079	0.0039	0.0049	0.0043	0.1421	0.0983	0.0071	0.0059	0.0054	0.024	0.0036	0.0085	0.162
4	rs13125242	166342375	1.08	0.496867270490283	1.61	0.475515229965307	0.57068200113975	0.334596009092351	0.1386	0.078	0.0031	0.0045	0.0079	0.0051	0.0033	0.0095	0.1665	0.0036	0.0056	0.004	0.0882	0.0081	0.0039	0.0048	0.0042	0.1428	0.098	0.0071	0.006	0.0053	0.0242	0.0035	0.0085	0.1627
4	rs13131514	166350400	1.08	0.496867270490283	1.61	0.475515229965307	0.582486963307545	0.333000619763289	0.1386	0.078	0.0031	0.0045	0.0079	0.0051	0.0033	0.0095	0.1665	0.0036	0.0056	0.004	0.0882	0.0081	0.0039	0.0048	0.0042	0.1428	0.098	0.0071	0.006	0.0053	0.0242	0.0034	0.0085	0.1627
4	rs4461476	166359629	1.08	0.496867270490283	1.62	0.444280725791627	0.610721442901397	0.366329049900992	0.1392	0.0779	0.003	0.0044	0.008	0.0052	0.0034	0.0094	0.1665	0.0036	0.0056	0.0041	0.0876	0.0081	0.004	0.0048	0.0041	0.1431	0.0984	0.0071	0.006	0.0053	0.0243	0.0034	0.0084	0.1623
4	rs56313859	166361814	1.08	0.496867270490283	1.61	0.475515229965307	0.666137067048414	0.3655730132301	0.1394	0.0779	0.003	0.0044	0.0079	0.0053	0.0033	0.0094	0.1666	0.0036	0.0056	0.0041	0.0874	0.0082	0.0039	0.0048	0.0042	0.1432	0.0985	0.0071	0.0059	0.0053	0.0243	0.0034	0.0083	0.1623
4	rs10223009	166370757	1.08	0.496867270490283	1.61	0.475515229965307	0.97726251511225	0.45244719715075	0.1396	0.0779	0.0029	0.0043	0.0078	0.0056	0.0033	0.0092	0.167	0.0035	0.0055	0.0041	0.087	0.0081	0.0039	0.0048	0.0042	0.1436	0.0987	0.0071	0.006	0.0052	0.0242	0.0033	0.0083	0.1619
4	rs116113797	166379034	1.09	0.453749840114468	1.61	0.475515229965307	1.01729682612469	0.312706598670723	0.1394	0.0786	0.003	0.0043	0.0076	0.0056	0.0031	0.0091	0.1669	0.0036	0.0056	0.0042	0.0854	0.0083	0.004	0.0049	0.0038	0.1434	0.0999	0.007	0.0059	0.0053	0.0242	0.0033	0.0085	0.1622
4	rs7655190	166381223	1.09	0.453749840114468	1.61	0.475515229965307	1.03612174626077	0.311743930993851	0.1393	0.0787	0.0031	0.0043	0.0076	0.0056	0.0031	0.0091	0.1668	0.0036	0.0056	0.0042	0.0852	0.0083	0.004	0.0049	0.0038	0.1434	0.1001	0.007	0.0059	0.0053	0.0242	0.0033	0.0085	0.1622
4	rs1370687	166390355	1.09	0.453749840114468	1.62	0.444280725791627	0.886664603212353	0.293741383962787	0.1393	0.0788	0.0031	0.0042	0.0076	0.0054	0.0031	0.0091	0.1668	0.0036	0.0055	0.0042	0.0849	0.0083	0.004	0.0049	0.0038	0.1436	0.1004	0.007	0.0059	0.0052	0.0244	0.0033	0.0085	0.1622
4	rs79225537	166390495	1.09	0.453749840114468	1.61	0.475515229965307	0.883808822381683	0.291027713771247	0.1393	0.0788	0.0031	0.0042	0.0076	0.0054	0.0031	0.0091	0.1668	0.0036	0.0055	0.0042	0.0849	0.0083	0.004	0.0049	0.0038	0.1436	0.1004	0.007	0.0059	0.0052	0.0244	0.0033	0.0085	0.1622
4	rs58157341	166392139	1.09	0.453749840114468	1.62	0.444280725791627	0.869669260451814	0.287264917912144	0.1393	0.0788	0.0031	0.0042	0.0076	0.0054	0.0031	0.0091	0.1668	0.0036	0.0055	0.0042	0.0849	0.0083	0.004	0.0049	0.0038	0.1436	0.1004	0.007	0.0059	0.0052	0.0244	0.0033	0.0085	0.1622
4	rs72703695	166395416	1.09	0.453749840114468	1.62	0.444280725791627	0.792011074110276	0.280483049118444	0.1393	0.0788	0.0031	0.0042	0.0076	0.0053	0.0031	0.0091	0.1668	0.0036	0.0055	0.0042	0.0849	0.0084	0.004	0.0048	0.0038	0.1436	0.1006	0.007	0.0059	0.0052	0.0244	0.0033	0.0085	0.1622
4	rs114662745	166399268	1.09	0.453749840114468	1.63	0.414449909043039	0.663328820339799	0.303716441528849	0.1398	0.0789	0.0029	0.0041	0.0074	0.0052	0.003	0.0093	0.1668	0.0037	0.0054	0.0042	0.0844	0.0084	0.0039	0.0047	0.0038	0.1441	0.1011	0.007	0.0058	0.005	0.0242	0.0032	0.0085	0.1622
4	rs34241361	166407157	1.09	0.453749840114468	1.63	0.414449909043039	0.559189482575595	0.307902109894629	0.1402	0.0789	0.0028	0.0041	0.0074	0.005	0.003	0.0095	0.1668	0.0037	0.0054	0.0042	0.0841	0.0084	0.0038	0.0047	0.0039	0.1446	0.1014	0.007	0.0057	0.0047	0.0241	0.0031	0.0085	0.1621
4	rs66971706	166408302	1.09	0.453749840114468	1.63	0.414449909043039	0.550642085507205	0.336685631407087	0.1403	0.0789	0.0028	0.0041	0.0073	0.005	0.003	0.0095	0.1668	0.0037	0.0053	0.0042	0.0842	0.0084	0.0038	0.0047	0.0039	0.1445	0.1014	0.007	0.0057	0.0047	0.0242	0.0031	0.0085	0.162
4	rs114546808	166409638	1.09	0.453749840114468	1.64	0.38599849551783	0.505475453156324	0.331407455090341	0.1403	0.079	0.0029	0.0041	0.0073	0.005	0.003	0.0095	0.1669	0.0037	0.0053	0.0042	0.0841	0.0085	0.0038	0.0047	0.0039	0.1444	0.1015	0.0069	0.0056	0.0046	0.0242	0.0031	0.0085	0.1621
4	rs17587295	166418413	1.1	0.413206464175836	1.65	0.358901199458623	0.385589826900123	0.365447050112352	0.1403	0.0795	0.0029	0.004	0.007	0.0049	0.003	0.0097	0.167	0.0037	0.0053	0.0041	0.0838	0.0087	0.0037	0.0047	0.004	0.1439	0.1021	0.0069	0.0056	0.0042	0.0244	0.003	0.0084	0.1623
4	rs74841564	166422487	1.1	0.413206464175836	1.65	0.358901199458623	0.389092337869134	0.372646469071057	0.1403	0.0795	0.003	0.004	0.007	0.0049	0.003	0.0096	0.1671	0.0038	0.0053	0.0041	0.0837	0.0087	0.0037	0.0047	0.004	0.1438	0.1023	0.0068	0.0055	0.0042	0.0244	0.003	0.0084	0.1625
4	rs17502839	166424971	1.1	0.413206464175836	1.66	0.333131717406117	0.387589299384477	0.388827975028537	0.1404	0.0796	0.003	0.004	0.007	0.0049	0.003	0.0096	0.1671	0.0037	0.0053	0.0041	0.0837	0.0088	0.0037	0.0047	0.004	0.1438	0.1023	0.0068	0.0054	0.0041	0.0244	0.003	0.0083	0.1626
4	rs4691201	166427306	1.1	0.413206464175836	1.68	0.285465824887251	0.410156595779261	0.455655002605928	0.1403	0.0797	0.003	0.004	0.0069	0.0048	0.0031	0.0095	0.1673	0.0037	0.0053	0.0041	0.0837	0.0088	0.0037	0.0047	0.0041	0.1437	0.1024	0.0068	0.0053	0.004	0.0245	0.0029	0.0083	0.1627
4	rs6847558	166434074	1.09	0.453749840114468	1.69	0.263511633917478	0.339652358261443	0.33055052134731	0.1405	0.0797	0.0033	0.0043	0.0066	0.0047	0.0029	0.0097	0.167	0.0038	0.0053	0.0042	0.0836	0.0091	0.0038	0.0045	0.0043	0.144	0.1024	0.0067	0.005	0.0041	0.0249	0.003	0.0079	0.1619
4	rs75756028	166437743	1.09	0.453749840114468	1.69	0.263511633917478	0.330107567935286	0.32773945413176	0.1404	0.0797	0.0034	0.0043	0.0066	0.0047	0.003	0.0097	0.1669	0.0038	0.0053	0.0043	0.0835	0.0091	0.0039	0.0045	0.0043	0.144	0.1024	0.0067	0.0051	0.0041	0.0249	0.003	0.0079	0.1617
4	rs72705414	166440213	1.09	0.453749840114468	1.69	0.263511633917478	0.332930420640915	0.33042815514877	0.1403	0.0797	0.0034	0.0043	0.0066	0.0047	0.003	0.0097	0.1669	0.0038	0.0053	0.0043	0.0835	0.0091	0.0039	0.0045	0.0044	0.144	0.1024	0.0067	0.0051	0.0041	0.0249	0.003	0.0079	0.1616
4	rs34396812	166441213	1.09	0.453749840114468	1.69	0.263511633917478	0.307730402216266	0.304791118788898	0.1402	0.0797	0.0034	0.0043	0.0066	0.0046	0.003	0.0098	0.1669	0.0038	0.0053	0.0043	0.0835	0.0091	0.0041	0.0044	0.0044	0.144	0.1024	0.0067	0.0051	0.0041	0.0249	0.003	0.0079	0.1616
4	rs10034337	166446086	1.09	0.453749840114468	1.69	0.263511633917478	0.312736875590192	0.337547162062978	0.1401	0.0798	0.0034	0.0043	0.0066	0.0046	0.003	0.0098	0.1668	0.0038	0.0053	0.0043	0.0835	0.0091	0.0043	0.0044	0.0045	0.1441	0.1023	0.0068	0.005	0.0042	0.0249	0.0031	0.0079	0.1612
4	rs114289277	166449282	1.09	0.453749840114468	1.69	0.263511633917478	0.29615020843595	0.315962096114256	0.1401	0.0797	0.0034	0.0044	0.0065	0.0045	0.003	0.0098	0.1667	0.0038	0.0054	0.0043	0.0833	0.0092	0.0044	0.0044	0.0048	0.1441	0.1021	0.0068	0.005	0.0042	0.025	0.0032	0.0079	0.161
4	rs28736705	166453573	1.09	0.453749840114468	1.69	0.263511633917478	0.404852423303053	0.426608961834101	0.1402	0.0796	0.0034	0.0045	0.0064	0.0045	0.0031	0.0101	0.1661	0.0039	0.0057	0.0043	0.0826	0.0095	0.0052	0.0042	0.0052	0.1441	0.1013	0.007	0.005	0.0043	0.0251	0.0037	0.008	0.1603
4	rs11934265	166453634	1.09	0.453749840114468	1.69	0.263511633917478	0.423829670095054	0.436895584269755	0.1401	0.0796	0.0034	0.0045	0.0064	0.0045	0.0031	0.0101	0.1661	0.0039	0.0057	0.0043	0.0825	0.0095	0.0052	0.0042	0.0052	0.144	0.1016	0.007	0.005	0.0043	0.0251	0.0037	0.008	0.1602
4	rs4147034	166453722	1.09	0.453749840114468	1.69	0.263511633917478	0.451302815533959	0.438616383828987	0.14	0.0796	0.0034	0.0046	0.0064	0.0046	0.0031	0.0101	0.1661	0.0039	0.0057	0.0043	0.0825	0.0095	0.0053	0.0042	0.0052	0.1439	0.1016	0.0071	0.0051	0.0043	0.0251	0.0037	0.008	0.1601
4	rs76820874	166457742	1.09	0.453749840114468	1.69	0.263511633917478	0.394348069744028	0.29669965162575	0.14	0.0796	0.0034	0.0046	0.0063	0.0045	0.0031	0.0101	0.1661	0.0039	0.0058	0.0043	0.0825	0.0095	0.0053	0.0042	0.0053	0.1441	0.1014	0.0069	0.0051	0.0043	0.0251	0.0037	0.008	0.1601
4	rs28360736	166473287	1.09	0.453749840114468	1.69	0.263511633917478	0.548729104111607	0.355160200078183	0.1397	0.0793	0.0034	0.0051	0.0062	0.0043	0.0032	0.0103	0.1667	0.0038	0.0059	0.0042	0.0828	0.0094	0.0054	0.0043	0.0056	0.1442	0.1005	0.007	0.0051	0.0044	0.0252	0.0038	0.0079	0.1596
4	rs7697374	166473571	1.09	0.453749840114468	1.7	0.24276969786222	0.550840159025593	0.383966154547333	0.1397	0.0793	0.0034	0.0051	0.0062	0.0043	0.0032	0.0104	0.1667	0.0038	0.0059	0.0042	0.0828	0.0094	0.0054	0.0043	0.0056	0.1442	0.1006	0.007	0.0052	0.0044	0.0252	0.0037	0.0079	0.1596
4	rs74916848	166481984	1.09	0.453749840114468	1.7	0.24276969786222	0.521441346329424	0.326031815698004	0.1399	0.0793	0.0034	0.0051	0.0062	0.0042	0.0032	0.0104	0.1666	0.0038	0.0059	0.0039	0.0831	0.0094	0.0053	0.0043	0.0056	0.1444	0.1004	0.007	0.0052	0.0044	0.0252	0.0037	0.0079	0.1595
4	rs72705427	166484229	1.09	0.453749840114468	1.7	0.24276969786222	0.480240689906598	0.305149596986818	0.1398	0.0792	0.0034	0.005	0.0062	0.0042	0.0032	0.0104	0.1666	0.0038	0.0059	0.0039	0.0831	0.0094	0.0053	0.0043	0.0056	0.1444	0.1004	0.007	0.0052	0.0044	0.0252	0.0037	0.008	0.1595
4	rs79604701	166487203	1.09	0.453749840114468	1.7	0.24276969786222	0.47315431059198	0.280949170924561	0.1398	0.0792	0.0034	0.005	0.0062	0.0042	0.0032	0.0104	0.1665	0.0038	0.0059	0.0039	0.0831	0.0094	0.0053	0.0043	0.0056	0.1445	0.1005	0.007	0.0052	0.0044	0.0252	0.0037	0.008	0.1595
4	rs17046756	166491564	1.09	0.453749840114468	1.7	0.24276969786222	0.444548244245943	0.291499107875393	0.1396	0.079	0.0034	0.005	0.0061	0.0042	0.0032	0.0105	0.1662	0.0038	0.0059	0.0039	0.0834	0.0094	0.0053	0.0043	0.0056	0.1447	0.1006	0.007	0.0051	0.0045	0.0252	0.0038	0.008	0.1594
4	rs7662154	166495142	1.09	0.453749840114468	1.7	0.24276969786222	0.279621241958025	0.170778274654062	0.1387	0.0788	0.0034	0.0048	0.0059	0.0038	0.0032	0.0112	0.1655	0.0039	0.006	0.0038	0.0843	0.0094	0.0052	0.004	0.0054	0.146	0.1009	0.007	0.0048	0.0047	0.0254	0.0041	0.008	0.1587
4	rs76687679	166495534	1.09	0.453749840114468	1.7	0.24276969786222	0.225608032614244	0.119622631300786	0.1383	0.0788	0.0034	0.0048	0.0059	0.0038	0.0032	0.0113	0.1655	0.0039	0.0059	0.0039	0.0846	0.0095	0.0052	0.0037	0.0054	0.1466	0.1003	0.007	0.0048	0.0048	0.0256	0.0042	0.0081	0.1583
4	rs17503284	166502271	1.09	0.453749840114468	1.7	0.24276969786222	0.245332619758432	0.0491941152509978	0.1381	0.0782	0.0036	0.0047	0.0059	0.0037	0.0031	0.0116	0.1651	0.0038	0.006	0.0042	0.0852	0.0098	0.0053	0.0033	0.0054	0.1491	0.0995	0.0067	0.0048	0.0048	0.0265	0.0043	0.0084	0.1556
4	rs6536923	166506917	1.09	0.453749840114468	1.71	0.223208546872115	0.244285458529366	0.0446899155450861	0.1381	0.0782	0.0036	0.0047	0.0059	0.0037	0.0031	0.0116	0.1651	0.0038	0.006	0.0042	0.0852	0.0098	0.0053	0.0033	0.0054	0.1492	0.0995	0.0067	0.0048	0.0048	0.0265	0.0043	0.0084	0.1556
4	rs2874701	166510280	1.09	0.453749840114468	1.72	0.204795704918344	0.255090851232778	0.0479305133119256	0.1382	0.0782	0.0036	0.0047	0.0059	0.0037	0.0031	0.0115	0.1651	0.0038	0.0061	0.0042	0.0852	0.0098	0.0053	0.0034	0.0054	0.1492	0.0994	0.0067	0.0048	0.0048	0.0265	0.0043	0.0084	0.1558
4	rs13118972	166512648	1.09	0.453749840114468	1.72	0.204795704918344	0.261425503792067	0.0517643442350716	0.1381	0.0781	0.0036	0.0047	0.0059	0.0037	0.0031	0.0115	0.1651	0.0038	0.0061	0.0042	0.0852	0.0097	0.0053	0.0034	0.0054	0.1494	0.0993	0.0067	0.0048	0.0048	0.0265	0.0043	0.0083	0.1557
4	rs79778205	166512796	1.09	0.453749840114468	1.72	0.204795704918344	0.260883089619095	0.0502275636380715	0.1381	0.0781	0.0036	0.0047	0.0059	0.0037	0.0031	0.0115	0.1651	0.0038	0.0061	0.0042	0.0852	0.0097	0.0053	0.0034	0.0054	0.1494	0.0993	0.0067	0.0048	0.0048	0.0265	0.0043	0.0083	0.1557
4	rs17503409	166522418	1.09	0.453749840114468	1.71	0.223208546872115	0.25317586042552	0.0438235762824547	0.1379	0.078	0.0036	0.0047	0.0059	0.0037	0.0031	0.0116	0.1652	0.0038	0.0062	0.0042	0.0861	0.0098	0.0053	0.0034	0.0054	0.1494	0.0986	0.0067	0.0048	0.0048	0.0266	0.0044	0.0084	0.1553
4	rs1914849	166535078	1.09	0.453749840114468	1.72	0.204795704918344	0.242849633159748	0.0385135930593021	0.1378	0.078	0.0037	0.0047	0.006	0.0037	0.0031	0.0116	0.165	0.0038	0.0062	0.0042	0.0862	0.0099	0.0053	0.0034	0.0054	0.1494	0.0984	0.0067	0.0048	0.0048	0.0268	0.0044	0.0085	0.1551
4	rs1914850	166535079	1.09	0.453749840114468	1.7	0.24276969786222	0.232208345805933	0.0361066857100497	0.1378	0.0779	0.0037	0.0047	0.0059	0.0037	0.0031	0.0116	0.165	0.0038	0.0062	0.0044	0.0862	0.0099	0.0053	0.0034	0.0054	0.1493	0.0984	0.0067	0.0048	0.0048	0.0268	0.0044	0.0085	0.1552
4	rs1599114	166538834	1.09	0.453749840114468	1.7	0.24276969786222	0.231911811469726	0.0361066857100497	0.1378	0.0779	0.0037	0.0047	0.0059	0.0037	0.0031	0.0116	0.165	0.0038	0.0062	0.0044	0.0862	0.0099	0.0053	0.0034	0.0054	0.1493	0.0984	0.0067	0.0048	0.0048	0.0268	0.0044	0.0085	0.1552
4	rs1246929	166543575	1.09	0.453749840114468	1.7	0.24276969786222	0.210873491198144	0.0435938262259931	0.1374	0.0778	0.0038	0.0047	0.0061	0.0037	0.0031	0.0117	0.1652	0.004	0.0064	0.0045	0.0863	0.0102	0.0052	0.0033	0.0053	0.1494	0.0973	0.0068	0.0048	0.0047	0.0274	0.0045	0.0088	0.1543
4	rs17046894	166545642	1.09	0.453749840114468	1.7	0.24276969786222	0.263828492039423	0.0245804780415824	0.1355	0.0779	0.0038	0.0046	0.0056	0.0034	0.003	0.0119	0.167	0.0041	0.0067	0.0046	0.0865	0.0106	0.0053	0.0032	0.0051	0.1494	0.0972	0.0068	0.005	0.0049	0.0279	0.0046	0.0088	0.1533
4	rs2256143	166546180	1.09	0.453749840114468	1.71	0.223208546872115	0.265148389062787	0.0229761335677571	0.1355	0.0779	0.0038	0.0046	0.0056	0.0034	0.003	0.0119	0.167	0.0041	0.0067	0.0046	0.0865	0.0106	0.0053	0.0032	0.0051	0.1494	0.0972	0.0068	0.005	0.0049	0.0279	0.0046	0.0088	0.1533
4	rs2611239	166547939	1.09	0.453749840114468	1.71	0.223208546872115	0.265239548169026	0.0192522432550714	0.1355	0.0779	0.0038	0.0046	0.0056	0.0034	0.003	0.0119	0.167	0.0041	0.0067	0.0046	0.0865	0.0106	0.0053	0.0032	0.0051	0.1494	0.0972	0.0068	0.005	0.0049	0.0279	0.0046	0.0088	0.1533
4	rs111481989	166554832	1.09	0.453749840114468	1.7	0.24276969786222	0.261606444642056	0.0186690759947514	0.1351	0.0778	0.0038	0.0046	0.0056	0.0034	0.0029	0.0119	0.1669	0.0042	0.0067	0.0046	0.0866	0.0108	0.0053	0.0032	0.0052	0.1494	0.0971	0.0068	0.0051	0.005	0.0281	0.0046	0.0089	0.153
4	rs13151825	166556994	1.09	0.453749840114468	1.7	0.24276969786222	0.269727151983533	0.0163519484473983	0.135	0.0778	0.0038	0.0046	0.0056	0.0034	0.0029	0.0119	0.1669	0.0042	0.0067	0.0046	0.0865	0.0106	0.0052	0.0032	0.0051	0.1494	0.0973	0.0068	0.0051	0.0049	0.0282	0.0046	0.0088	0.1532
4	rs17588405	166564046	1.09	0.453749840114468	1.69	0.263511633917478	0.269313325185746	0.0172681254875055	0.135	0.0778	0.0038	0.0046	0.0056	0.0034	0.0029	0.0119	0.1669	0.0042	0.0068	0.0046	0.0865	0.0107	0.0052	0.0032	0.0051	0.1494	0.0973	0.0068	0.0051	0.0049	0.0282	0.0046	0.0088	0.1531
4	rs75976015	166565830	1.09	0.453749840114468	1.69	0.263511633917478	0.268073906958551	0.0175290598208466	0.1349	0.0778	0.0038	0.0046	0.0056	0.0034	0.0029	0.0119	0.1669	0.0042	0.0068	0.0046	0.0865	0.0107	0.0052	0.0032	0.0051	0.1494	0.0973	0.0068	0.0051	0.005	0.0283	0.0046	0.0089	0.1531
4	rs11730191	166570061	1.09	0.453749840114468	1.69	0.263511633917478	0.267112054172944	0.0186690759947514	0.1348	0.0778	0.0038	0.0046	0.0056	0.0034	0.0029	0.0119	0.1669	0.0042	0.0068	0.0046	0.0866	0.0107	0.0052	0.0032	0.0051	0.1494	0.0973	0.0068	0.0051	0.005	0.0283	0.0046	0.0088	0.1531
4	rs2611215	166574267	1.09	0.453749840114468	1.69	0.263511633917478	0.282301515127781	0.0147307662903127	0.1347	0.0778	0.0038	0.0046	0.0055	0.0034	0.0029	0.012	0.1669	0.0042	0.0068	0.0046	0.0866	0.0107	0.0052	0.0032	0.0052	0.1494	0.0973	0.0068	0.0051	0.0051	0.0284	0.0046	0.0088	0.153
4	rs77150630	166578847	1.09	0.453749840114468	1.69	0.263511633917478	0.262693518785216	0.0136857626381835	0.1344	0.0777	0.0038	0.0046	0.0056	0.0034	0.0029	0.012	0.1669	0.0043	0.0068	0.0047	0.0867	0.0108	0.0049	0.0031	0.0052	0.1495	0.0973	0.0068	0.0052	0.0052	0.0284	0.0047	0.0088	0.1532
4	rs114780293	166586098	1.1	0.413206464175836	1.68	0.285465824887251	0.24102895595713	0.0134879483678095	0.1342	0.0776	0.0037	0.0045	0.0056	0.0033	0.0029	0.012	0.1668	0.0044	0.0068	0.0047	0.0867	0.0108	0.0049	0.0031	0.0051	0.1496	0.0973	0.0068	0.0053	0.0053	0.0284	0.0047	0.0088	0.1533
4	rs2322264	166588048	1.1	0.413206464175836	1.68	0.285465824887251	0.237024325161695	0.0123628865352196	0.1342	0.0775	0.0037	0.0045	0.0056	0.0033	0.0029	0.012	0.1668	0.0044	0.0068	0.0047	0.0867	0.0108	0.0049	0.0031	0.0051	0.1496	0.0973	0.0068	0.0053	0.0053	0.0284	0.0047	0.0088	0.1533
4	rs17588573	166594188	1.09	0.453749840114468	1.68	0.285465824887251	0.236467488727302	0.00663687948091612	0.1327	0.0765	0.0036	0.0042	0.0058	0.003	0.003	0.0118	0.1675	0.0043	0.0072	0.0048	0.0866	0.0106	0.0048	0.0025	0.0049	0.1507	0.0971	0.007	0.006	0.0058	0.0284	0.0049	0.009	0.1541
4	rs11723342	166594506	1.09	0.453749840114468	1.68	0.285465824887251	0.211315453063286	0.00603616263422687	0.1327	0.0763	0.0035	0.0041	0.0058	0.0031	0.0029	0.0118	0.1675	0.0043	0.0072	0.0048	0.0867	0.0104	0.0048	0.0025	0.0048	0.151	0.0971	0.007	0.0061	0.0059	0.0284	0.0049	0.009	0.1543
4	rs13142078	166594879	1.1	0.413206464175836	1.68	0.285465824887251	0.192743898481104	0.00536312621623397	0.1327	0.0762	0.0034	0.0041	0.0059	0.0031	0.003	0.0118	0.1676	0.0043	0.0072	0.0048	0.0867	0.0104	0.0047	0.0024	0.0047	0.1509	0.0971	0.007	0.0061	0.0059	0.0283	0.0049	0.009	0.1544
4	rs78022678	166596984	1.1	0.413206464175836	1.67	0.308662716071979	0.171837717250641	0.0050621653934109	0.1328	0.0757	0.0033	0.004	0.0059	0.0032	0.0031	0.0117	0.1682	0.0043	0.007	0.0047	0.0865	0.0104	0.0046	0.0025	0.0048	0.1508	0.0969	0.0069	0.0064	0.006	0.0281	0.0051	0.009	0.1549
4	rs2611248	166604001	1.1	0.413206464175836	1.67	0.308662716071979	0.185235866738733	0.00546550598252324	0.1328	0.0753	0.0031	0.0039	0.0061	0.0032	0.0032	0.0116	0.1685	0.0042	0.007	0.0046	0.0862	0.0104	0.0045	0.0025	0.0048	0.1508	0.0967	0.0069	0.0066	0.0061	0.0279	0.0054	0.0091	0.1553
4	rs4691215	166606890	1.09	0.453749840114468	1.69	0.263511633917478	0.193354982889712	0.0103187354506704	0.1333	0.0751	0.003	0.0039	0.0061	0.0033	0.0033	0.0116	0.1686	0.0042	0.007	0.0046	0.0861	0.0105	0.0045	0.0025	0.0049	0.1509	0.097	0.0069	0.0067	0.006	0.0279	0.0052	0.009	0.1548
4	rs17632311	166607466	1.1	0.413206464175836	1.71	0.223208546872115	0.194273680865693	0.00953175162733542	0.1332	0.075	0.003	0.0038	0.0061	0.0032	0.0033	0.0116	0.1685	0.0042	0.007	0.0045	0.0862	0.0104	0.0045	0.0025	0.0049	0.1511	0.0969	0.0069	0.0067	0.006	0.028	0.0052	0.009	0.155
4	rs12502930	166609852	1.1	0.413206464175836	1.71	0.223208546872115	0.193507926608306	0.00906958857596834	0.1331	0.0749	0.003	0.0038	0.0061	0.0032	0.0033	0.0116	0.1683	0.0042	0.0069	0.0044	0.0864	0.0103	0.0044	0.0024	0.0049	0.1514	0.0969	0.007	0.0066	0.006	0.0282	0.0052	0.009	0.1552
4	rs17504311	166617975	1.09	0.453749840114468	1.71	0.223208546872115	0.241981702792771	0.00686699612519373	0.135	0.0724	0.003	0.0036	0.0061	0.0032	0.0033	0.0115	0.1694	0.0037	0.0063	0.0039	0.0858	0.0105	0.0042	0.0024	0.005	0.1528	0.0982	0.0066	0.0067	0.006	0.0281	0.0052	0.0088	0.1553
4	rs17688777	166618200	1.09	0.453749840114468	1.71	0.223208546872115	0.242328669605773	0.00672843135079325	0.135	0.0724	0.003	0.0036	0.0061	0.0032	0.0033	0.0115	0.1694	0.0037	0.0063	0.0039	0.0858	0.0105	0.0042	0.0024	0.005	0.1528	0.0982	0.0065	0.0067	0.006	0.0281	0.0052	0.0088	0.1553
4	rs17046941	166619628	1.09	0.453749840114468	1.71	0.223208546872115	0.224774827799958	0.00966993397630557	0.135	0.0724	0.003	0.0036	0.0061	0.0032	0.0034	0.0115	0.1694	0.0037	0.0063	0.0039	0.0858	0.0105	0.0042	0.0024	0.005	0.1529	0.0982	0.0066	0.0067	0.0059	0.0281	0.0052	0.0088	0.1553
4	rs2125697	166619712	1.09	0.453749840114468	1.71	0.223208546872115	0.222326886607718	0.00953175162733542	0.135	0.0724	0.003	0.0036	0.0061	0.0032	0.0034	0.0115	0.1696	0.0037	0.0063	0.0039	0.0858	0.0105	0.0042	0.0024	0.005	0.1528	0.0982	0.0065	0.0067	0.0059	0.028	0.0052	0.0088	0.1553
4	rs2611258	166621498	1.09	0.453749840114468	1.71	0.223208546872115	0.216455833751801	0.00909644682992234	0.1348	0.0726	0.003	0.0037	0.0061	0.0033	0.0034	0.0116	0.1692	0.0037	0.0063	0.0039	0.0858	0.0105	0.0042	0.0025	0.005	0.1526	0.098	0.0065	0.0068	0.0059	0.028	0.0052	0.0088	0.1556
4	rs72689485	166631029	1.09	0.453749840114468	1.68	0.285465824887251	0.222492376004917	0.00966993397630557	0.1348	0.0723	0.003	0.0035	0.006	0.0034	0.0034	0.0116	0.1688	0.0036	0.0058	0.0037	0.0864	0.0105	0.004	0.0025	0.0051	0.1524	0.0993	0.0065	0.0066	0.0059	0.028	0.0051	0.0088	0.1557
4	rs79841808	166643041	1.09	0.453749840114468	1.68	0.285465824887251	0.258090378539983	0.0089892598333955	0.1348	0.0724	0.003	0.0033	0.006	0.0035	0.0034	0.0117	0.1687	0.0036	0.0056	0.0036	0.0869	0.0104	0.0039	0.0026	0.0052	0.1521	0.1	0.0065	0.0065	0.0059	0.028	0.0051	0.0086	0.1557
4	rs17046950	166646557	1.09	0.453749840114468	1.68	0.285465824887251	0.274766321313162	0.0108709810997111	0.1348	0.0724	0.003	0.0032	0.006	0.0035	0.0034	0.0117	0.1686	0.0036	0.0056	0.0035	0.087	0.0104	0.0039	0.0026	0.0052	0.1521	0.1002	0.0065	0.0065	0.0059	0.028	0.0051	0.0086	0.1557
4	rs72693710	166646756	1.09	0.453749840114468	1.67	0.308662716071979	0.271247456354077	0.011078144951507	0.1347	0.0724	0.0031	0.0032	0.006	0.0035	0.0034	0.0117	0.1686	0.0036	0.0056	0.0035	0.087	0.0104	0.0039	0.0026	0.0052	0.1521	0.1002	0.0065	0.0065	0.0059	0.028	0.0051	0.0086	0.1558
4	rs35777076	166647782	1.09	0.453749840114468	1.67	0.308662716071979	0.271940030325413	0.011895846493186	0.1347	0.0723	0.0031	0.0032	0.006	0.0035	0.0034	0.0118	0.1686	0.0036	0.0056	0.0035	0.0871	0.0104	0.0039	0.0026	0.0052	0.1519	0.1002	0.0065	0.0065	0.0059	0.028	0.0051	0.0086	0.1557
4	rs1466351	166650444	1.09	0.453749840114468	1.67	0.308662716071979	0.274673406096065	0.0106366640117926	0.1348	0.0724	0.0031	0.0032	0.006	0.0035	0.0034	0.0118	0.1685	0.0036	0.0056	0.0035	0.0872	0.0104	0.0039	0.0026	0.0052	0.1517	0.1002	0.0065	0.0065	0.0059	0.028	0.0051	0.0086	0.1557
4	rs13111857	166664618	1.09	0.453749840114468	1.67	0.308662716071979	0.674448916370477	0.0190958769460637	0.1346	0.073	0.0036	0.003	0.0058	0.0036	0.0035	0.0119	0.1657	0.0032	0.0048	0.0034	0.0883	0.0099	0.004	0.0029	0.006	0.1509	0.1022	0.0062	0.0066	0.0057	0.0272	0.0054	0.0079	0.1576
4	rs2714819	166665840	1.09	0.453749840114468	1.67	0.308662716071979	0.788513154285289	0.021176898357492	0.1347	0.0728	0.0037	0.003	0.0058	0.0036	0.0036	0.0118	0.1657	0.0032	0.0048	0.0033	0.0886	0.0098	0.004	0.0029	0.0061	0.1508	0.1024	0.0062	0.0066	0.0057	0.0271	0.0054	0.0078	0.1576
4	rs75368481	166666938	1.09	0.453749840114468	1.67	0.308662716071979	0.742822730206282	0.0182469873782177	0.1348	0.0725	0.0038	0.0029	0.0057	0.0036	0.0036	0.0116	0.1652	0.0032	0.0046	0.0033	0.0895	0.0097	0.004	0.0029	0.006	0.1508	0.1029	0.0061	0.0066	0.0057	0.0269	0.0054	0.0078	0.1578
4	rs922096	166667602	1.09	0.453749840114468	1.67	0.308662716071979	0.75162197317993	0.0225091570538421	0.1349	0.0722	0.0039	0.0029	0.0057	0.0036	0.0036	0.0114	0.1649	0.0032	0.0045	0.0033	0.0899	0.0097	0.004	0.0029	0.006	0.1508	0.1033	0.0061	0.0066	0.0058	0.0267	0.0054	0.0078	0.158
4	rs191644	166674512	1.09	0.453749840114468	1.66	0.333131717406117	0.486506482663674	0.0139851904949278	0.1351	0.0721	0.0041	0.0027	0.0056	0.0036	0.0036	0.0112	0.1647	0.0033	0.0045	0.0033	0.0906	0.0095	0.004	0.0028	0.0056	0.1508	0.1039	0.006	0.0067	0.0056	0.0266	0.0054	0.0077	0.1581
4	rs2714822	166685779	1.09	0.453749840114468	1.66	0.333131717406117	0.145484933894909	0.00516145620646895	0.1354	0.0719	0.0042	0.0024	0.0057	0.0036	0.0035	0.011	0.1651	0.0033	0.0045	0.0033	0.0912	0.0094	0.004	0.0026	0.0046	0.1512	0.1042	0.006	0.0067	0.0053	0.0268	0.0053	0.0077	0.1581
4	rs355174	166686496	1.09	0.453749840114468	1.66	0.333131717406117	0.126676638868043	0.00516145620646895	0.1354	0.0719	0.0043	0.0024	0.0057	0.0036	0.0035	0.011	0.1651	0.0033	0.0045	0.0034	0.0912	0.0094	0.0039	0.0028	0.0046	0.1511	0.1042	0.006	0.0068	0.0053	0.0268	0.0053	0.0077	0.158
4	rs62327204	166693220	1.09	0.453749840114468	1.68	0.285465824887251	0.117046188983006	0.00367935822891247	0.1354	0.0719	0.0043	0.0023	0.0057	0.0036	0.0034	0.0108	0.165	0.0034	0.0046	0.0035	0.0916	0.0095	0.0039	0.0028	0.0046	0.151	0.104	0.006	0.0067	0.0053	0.0267	0.0053	0.0078	0.1579
4	rs80045637	166698970	1.1	0.413206464175836	1.69	0.263511633917478	0.125428903179081	0.0019499203450004	0.1355	0.0718	0.0045	0.0021	0.0058	0.0035	0.0033	0.0105	0.1651	0.0034	0.0046	0.0036	0.0926	0.0095	0.004	0.0028	0.0044	0.1509	0.1037	0.006	0.0065	0.0053	0.0266	0.0053	0.0079	0.1578
4	rs1563831	166699421	1.1	0.413206464175836	1.68	0.285465824887251	0.131925809108804	0.00172289164738791	0.1355	0.0718	0.0045	0.0021	0.0058	0.0035	0.0033	0.0105	0.1651	0.0034	0.0046	0.0036	0.0927	0.0095	0.004	0.0028	0.0044	0.1509	0.1037	0.006	0.0065	0.0053	0.0266	0.0053	0.0079	0.1578
4	rs73860843	166700988	1.1	0.413206464175836	1.66	0.333131717406117	0.127273434976965	0.00190326293230781	0.1355	0.0718	0.0045	0.0021	0.0057	0.0035	0.0033	0.0105	0.1651	0.0034	0.0046	0.0036	0.0929	0.0095	0.004	0.0028	0.0044	0.151	0.1037	0.006	0.0065	0.0053	0.0265	0.0053	0.0079	0.1578
4	rs75598297	166704448	1.1	0.413206464175836	1.67	0.308662716071979	0.0675441503414339	0.00319849812721499	0.1355	0.0718	0.0045	0.0021	0.0057	0.0035	0.0031	0.0103	0.1651	0.0034	0.0046	0.0041	0.094	0.0095	0.004	0.0027	0.0041	0.1513	0.1032	0.0059	0.006	0.0053	0.0262	0.0053	0.0079	0.1581
4	rs66870927	166705514	1.1	0.413206464175836	1.67	0.308662716071979	0.050507031013448	0.00473227149827644	0.1355	0.0718	0.0045	0.0021	0.0056	0.0035	0.0029	0.0103	0.1651	0.0033	0.0045	0.0044	0.0945	0.0095	0.004	0.0026	0.004	0.1514	0.1029	0.0059	0.0058	0.0053	0.026	0.0053	0.0079	0.1582
4	rs72693748	166710850	1.1	0.413206464175836	1.66	0.333131717406117	0.0356740403488719	0.00565238572612421	0.1356	0.0719	0.0044	0.0021	0.0055	0.0034	0.0028	0.0103	0.1651	0.0033	0.0044	0.0045	0.0949	0.0095	0.0041	0.0026	0.0039	0.1516	0.1029	0.0059	0.0056	0.0053	0.0259	0.0052	0.0079	0.1583
4	rs115286891	166717425	1.1	0.413206464175836	1.66	0.333131717406117	0.0304790983717485	0.0057576504652526	0.1355	0.0719	0.0044	0.0021	0.0055	0.0034	0.0027	0.0103	0.1651	0.0033	0.0044	0.0045	0.095	0.0095	0.0041	0.0025	0.0039	0.1517	0.1028	0.0059	0.0055	0.0052	0.0258	0.0052	0.008	0.1584
4	rs34658491	166719381	1.1	0.413206464175836	1.66	0.333131717406117	0.0294417834288026	0.00599286103190546	0.1355	0.0719	0.0044	0.0021	0.0055	0.0034	0.0027	0.0103	0.1652	0.0033	0.0044	0.0045	0.0951	0.0095	0.0042	0.0025	0.0039	0.1518	0.1028	0.0059	0.0055	0.0052	0.0258	0.0052	0.008	0.1584
4	rs10016832	166723955	1.1	0.413206464175836	1.66	0.333131717406117	0.02886515989916	0.00787848951321083	0.1355	0.0719	0.0044	0.0021	0.0055	0.0033	0.0027	0.0103	0.1652	0.0033	0.0044	0.0046	0.0952	0.0095	0.0042	0.0025	0.0038	0.1519	0.1028	0.0059	0.0054	0.0052	0.0258	0.0052	0.008	0.1584
4	rs76709057	166726280	1.1	0.413206464175836	1.66	0.333131717406117	0.0273557837092925	0.00782867581540536	0.1355	0.0719	0.0043	0.0021	0.0055	0.0033	0.0027	0.0103	0.1652	0.0033	0.0044	0.0046	0.0953	0.0094	0.0042	0.0025	0.0038	0.1519	0.1029	0.0059	0.0054	0.0052	0.0258	0.0052	0.008	0.1585
4	rs10010664	166729527	1.1	0.413206464175836	1.66	0.333131717406117	0.0296357842427676	0.0137852112631742	0.1355	0.0719	0.0043	0.0021	0.0055	0.0033	0.0027	0.0103	0.1652	0.0034	0.0044	0.0046	0.0953	0.0094	0.0042	0.0025	0.0038	0.152	0.103	0.0059	0.0053	0.0052	0.0257	0.0051	0.0079	0.1585
4	rs114959988	166731429	1.1	0.413206464175836	1.66	0.333131717406117	0.0291920559837517	0.0137520216307888	0.1355	0.0719	0.0043	0.0021	0.0054	0.0034	0.0027	0.0102	0.1651	0.0034	0.0044	0.0046	0.0954	0.0093	0.0042	0.0026	0.0038	0.152	0.1032	0.0059	0.0052	0.0052	0.0257	0.0051	0.0079	0.1586
4	rs7667624	166731693	1.1	0.413206464175836	1.65	0.358901199458623	0.0297503225470219	0.0159209423280434	0.1355	0.0719	0.0043	0.0021	0.0054	0.0034	0.0027	0.0102	0.1651	0.0034	0.0044	0.0046	0.0954	0.0093	0.0042	0.0026	0.0038	0.1521	0.1032	0.0059	0.0052	0.0052	0.0257	0.0051	0.0079	0.1586
4	rs72693764	166734327	1.1	0.413206464175836	1.65	0.358901199458623	0.0283187105965805	0.0155308614229182	0.1354	0.0719	0.0043	0.002	0.0055	0.0034	0.0027	0.0102	0.1652	0.0035	0.0044	0.0045	0.0952	0.0093	0.0042	0.0026	0.0038	0.1522	0.1032	0.0059	0.0052	0.0052	0.0257	0.0051	0.0079	0.1587
4	rs7687480	166734530	1.1	0.413206464175836	1.65	0.358901199458623	0.0284296313870896	0.0168252886230051	0.1354	0.0719	0.0043	0.002	0.0055	0.0034	0.0027	0.0102	0.1652	0.0035	0.0044	0.0045	0.0952	0.0093	0.0042	0.0026	0.0038	0.1522	0.1032	0.0059	0.0052	0.0052	0.0257	0.0051	0.0079	0.1587
4	rs115556111	166750013	1.1	0.413206464175836	1.65	0.358901199458623	0.0179040309707071	0.0107828068519291	0.1356	0.0716	0.0042	0.0019	0.0055	0.0032	0.0025	0.0098	0.1662	0.0035	0.0044	0.0045	0.0962	0.0093	0.0042	0.0026	0.0035	0.1522	0.1025	0.0058	0.0047	0.005	0.026	0.005	0.0077	0.1595
4	rs72635118	166752881	1.1	0.413206464175836	1.66	0.333131717406117	0.0172829437400385	0.011895846493186	0.1356	0.0715	0.0042	0.0019	0.0055	0.0032	0.0024	0.0097	0.1666	0.0036	0.0044	0.0045	0.0966	0.0094	0.0042	0.0025	0.0034	0.1522	0.1022	0.0058	0.0045	0.0049	0.0261	0.005	0.0077	0.1598
4	rs79959135	166758637	1.1	0.413206464175836	1.65	0.358901199458623	0.0155861866724931	0.00953175162733542	0.1356	0.0715	0.0042	0.0018	0.0055	0.0031	0.0023	0.0097	0.1666	0.0039	0.0043	0.0044	0.0966	0.0095	0.0042	0.0025	0.0033	0.1522	0.1022	0.0058	0.0045	0.0048	0.0264	0.0049	0.0075	0.1598
4	rs17504966	166758903	1.1	0.413206464175836	1.65	0.358901199458623	0.0158540018430188	0.0094493333285935	0.1356	0.0715	0.0042	0.0018	0.0056	0.0031	0.0023	0.0097	0.1666	0.0039	0.0043	0.0044	0.0966	0.0095	0.0042	0.0025	0.0032	0.1522	0.1022	0.0058	0.0045	0.0048	0.0264	0.0049	0.0075	0.1598
4	rs10517870	166769167	1.1	0.413206464175836	1.65	0.358901199458623	0.0172984699091847	0.0129997392291105	0.1354	0.0718	0.0041	0.0018	0.0056	0.0031	0.0023	0.0096	0.1666	0.0039	0.0042	0.0044	0.0967	0.0096	0.0042	0.0025	0.0033	0.1523	0.1021	0.0058	0.0043	0.0048	0.0261	0.0049	0.0075	0.1601
4	rs4690825	166772071	1.1	0.413206464175836	1.66	0.333131717406117	0.0206757655900319	0.0121438022339737	0.1353	0.0718	0.0041	0.0018	0.0056	0.0032	0.0024	0.0095	0.1666	0.004	0.0041	0.0044	0.0968	0.0096	0.0043	0.0025	0.0033	0.1523	0.102	0.0058	0.0041	0.0047	0.0261	0.0048	0.0075	0.1603
4	rs12642989	166772855	1.1	0.413206464175836	1.66	0.333131717406117	0.022070316172592	0.0116504819749191	0.1352	0.0718	0.0041	0.0018	0.0056	0.0032	0.0024	0.0095	0.1666	0.004	0.0041	0.0044	0.0968	0.0096	0.0043	0.0025	0.0033	0.1523	0.102	0.0058	0.0041	0.0047	0.0262	0.0048	0.0075	0.1604
4	rs55736332	166776504	1.1	0.413206464175836	1.66	0.333131717406117	0.0212112854249142	0.0128710787915008	0.1352	0.0717	0.0041	0.0018	0.0056	0.0032	0.0024	0.0095	0.1664	0.004	0.0041	0.0044	0.097	0.0096	0.0043	0.0026	0.0033	0.1524	0.1019	0.0058	0.0041	0.0047	0.0261	0.0048	0.0076	0.1605
4	rs17633011	166808248	1.11	0.375177619549844	1.66	0.333131717406117	0.0386473723659763	0.0149374574516289	0.1346	0.0711	0.0041	0.0019	0.0059	0.0035	0.0024	0.0093	0.1641	0.0042	0.0041	0.0041	0.099	0.0103	0.0044	0.0029	0.0033	0.1532	0.1009	0.0056	0.0039	0.0044	0.0258	0.0045	0.0077	0.1618
4	rs9998360	166834680	1.12	0.339600448506511	1.66	0.333131717406117	0.0379496987534106	0.0182851640271501	0.1352	0.0712	0.0041	0.0019	0.0059	0.0035	0.0024	0.0091	0.1632	0.0043	0.0041	0.004	0.0987	0.0104	0.0044	0.0029	0.0032	0.1536	0.1006	0.0056	0.0039	0.0045	0.0257	0.0046	0.0077	0.162
4	rs72697333	166838056	1.12	0.339600448506511	1.66	0.333131717406117	0.033246323251752	0.0176414772162282	0.1352	0.0713	0.0041	0.0019	0.0059	0.0035	0.0025	0.0091	0.1635	0.0043	0.0041	0.004	0.0985	0.0104	0.0044	0.0029	0.0032	0.1535	0.1005	0.0056	0.0039	0.0046	0.0257	0.0045	0.0077	0.1621
4	rs74617663	166838542	1.12	0.339600448506511	1.67	0.308662716071979	0.033370481412687	0.0170459991428332	0.1352	0.0713	0.0041	0.0019	0.0059	0.0035	0.0025	0.0091	0.1635	0.0043	0.0041	0.0041	0.0984	0.0104	0.0044	0.0029	0.0032	0.1536	0.1005	0.0056	0.0039	0.0046	0.0257	0.0045	0.0077	0.1621
4	rs1566752	166838696	1.12	0.339600448506511	1.68	0.285465824887251	0.0352589696093372	0.0173797190060175	0.1352	0.0713	0.0041	0.0019	0.0059	0.0035	0.0025	0.0091	0.1635	0.0043	0.0041	0.0041	0.0985	0.0104	0.0044	0.0029	0.0032	0.1537	0.1005	0.0056	0.0039	0.0044	0.0257	0.0045	0.0077	0.1621
4	rs74717094	166848992	1.12	0.339600448506511	1.68	0.285465824887251	0.031291595159385	0.0179429805605506	0.1351	0.0713	0.0041	0.0019	0.0059	0.0035	0.0025	0.0092	0.1634	0.0043	0.0041	0.0041	0.0986	0.0104	0.0044	0.0028	0.0032	0.1538	0.1004	0.0056	0.0039	0.0044	0.0257	0.0045	0.0077	0.1621
4	rs7654070	166854660	1.12	0.339600448506511	1.66	0.333131717406117	0.0285965883842951	0.0275696065741636	0.1343	0.0711	0.0036	0.0017	0.0059	0.0034	0.0026	0.0103	0.1619	0.0046	0.0042	0.0043	0.0993	0.0111	0.0042	0.0026	0.0033	0.1556	0.0988	0.0055	0.0039	0.0044	0.0256	0.0042	0.0079	0.1624
4	rs10015602	166855471	1.12	0.339600448506511	1.66	0.333131717406117	0.0316974975830644	0.0302805153414081	0.1343	0.071	0.0037	0.0017	0.0059	0.0034	0.0026	0.0103	0.1615	0.0046	0.0042	0.0043	0.0996	0.0112	0.0042	0.0027	0.0034	0.1556	0.0988	0.0056	0.0039	0.0044	0.0256	0.0043	0.0079	0.1623
4	rs7666893	166862215	1.12	0.339600448506511	1.66	0.333131717406117	0.0284185254982923	0.0308173030052022	0.1344	0.0711	0.0033	0.0017	0.0059	0.0034	0.0026	0.0103	0.1619	0.0046	0.0042	0.0043	0.0997	0.0112	0.0042	0.0026	0.0033	0.1555	0.0988	0.0055	0.0038	0.0044	0.0256	0.0043	0.0079	0.1626
4	rs115724567	166869373	1.13	0.306408690300974	1.66	0.333131717406117	0.0290451947785595	0.0295075739799362	0.1341	0.071	0.0033	0.0016	0.0059	0.0034	0.0026	0.0104	0.1619	0.0046	0.0042	0.0043	0.0993	0.0114	0.0042	0.0027	0.0033	0.1556	0.0984	0.0055	0.0039	0.0044	0.0255	0.0043	0.0078	0.1629
4	rs74810514	166872783	1.13	0.306408690300974	1.66	0.333131717406117	0.0305141122911083	0.0270140923458692	0.1338	0.071	0.0033	0.0016	0.006	0.0034	0.0026	0.0104	0.1619	0.0047	0.0042	0.0043	0.099	0.0115	0.0043	0.0027	0.0034	0.1557	0.098	0.0056	0.004	0.0044	0.0255	0.0043	0.0078	0.1632
4	rs114195671	166878809	1.13	0.306408690300974	1.66	0.333131717406117	0.0347832445768728	0.0213001342230555	0.1334	0.0709	0.0034	0.0016	0.006	0.0034	0.0027	0.0105	0.162	0.0048	0.0043	0.0044	0.0985	0.0116	0.0045	0.0027	0.0034	0.1558	0.0975	0.0057	0.004	0.0044	0.0256	0.0044	0.0077	0.1636
4	rs77619967	166901205	1.13	0.306408690300974	1.66	0.333131717406117	0.0398859867422977	0.0187463260199467	0.1328	0.0708	0.0034	0.0016	0.006	0.0034	0.0028	0.0106	0.162	0.0049	0.0043	0.0045	0.098	0.0118	0.0047	0.0028	0.0035	0.1559	0.0969	0.0058	0.0041	0.0045	0.0256	0.0045	0.0076	0.1642
4	rs77934808	166904676	1.13	0.306408690300974	1.66	0.333131717406117	0.040309579815071	0.0182851640271501	0.1328	0.0707	0.0034	0.0016	0.006	0.0034	0.0028	0.0106	0.162	0.0049	0.0043	0.0045	0.0979	0.0118	0.0047	0.0028	0.0035	0.156	0.0968	0.0058	0.0041	0.0045	0.0256	0.0045	0.0076	0.1642
4	rs13133446	166910425	1.13	0.306408690300974	1.67	0.308662716071979	0.0426210272720231	0.0175290598208466	0.1327	0.0707	0.0034	0.0016	0.006	0.0034	0.0028	0.0106	0.162	0.0049	0.0043	0.0045	0.0979	0.0118	0.0047	0.0028	0.0035	0.156	0.0967	0.0058	0.0041	0.0045	0.0256	0.0045	0.0076	0.1643
4	rs34205757	166911850	1.13	0.306408690300974	1.67	0.308662716071979	0.0454047567305945	0.0175290598208466	0.1327	0.0707	0.0035	0.0016	0.006	0.0034	0.0028	0.0106	0.1621	0.005	0.0043	0.0045	0.0978	0.0119	0.0047	0.0028	0.0035	0.156	0.0967	0.0058	0.0041	0.0045	0.0256	0.0045	0.0076	0.1643
4	rs78365552	166916842	1.13	0.306408690300974	1.66	0.333131717406117	0.0460535403047473	0.0189401321400861	0.1326	0.0706	0.0035	0.0016	0.0062	0.0034	0.0028	0.0106	0.1621	0.005	0.0043	0.0045	0.0977	0.0119	0.0048	0.0028	0.0035	0.156	0.0966	0.0059	0.0041	0.0045	0.0257	0.0046	0.0076	0.1644
4	rs28418939	166923310	1.13	0.306408690300974	1.65	0.358901199458623	0.049505965734464	0.0181326917370171	0.1323	0.0704	0.0035	0.0015	0.0062	0.0034	0.0028	0.0106	0.1623	0.005	0.0043	0.0045	0.0975	0.012	0.0048	0.0028	0.0035	0.156	0.0963	0.0059	0.0041	0.0045	0.0257	0.0046	0.0076	0.1646
4	rs13150514	166923314	1.13	0.306408690300974	1.65	0.358901199458623	0.0495222678190736	0.0181326917370171	0.1323	0.0704	0.0035	0.0015	0.0062	0.0034	0.0028	0.0106	0.1623	0.005	0.0043	0.0045	0.0975	0.012	0.0048	0.0028	0.0035	0.156	0.0963	0.0059	0.0041	0.0045	0.0257	0.0046	0.0076	0.1646
4	rs6823153	166927036	1.13	0.306408690300974	1.66	0.333131717406117	0.108663185011026	0.0189790100433625	0.1317	0.0688	0.0034	0.0012	0.0062	0.0031	0.0028	0.0103	0.165	0.0051	0.0042	0.0044	0.0963	0.012	0.005	0.0029	0.0036	0.1561	0.0947	0.0063	0.0043	0.0044	0.026	0.0048	0.0079	0.1664
4	rs6849113	166927168	1.13	0.306408690300974	1.66	0.333131717406117	0.110407697245881	0.0184766326290751	0.1317	0.0688	0.0034	0.0012	0.0062	0.0031	0.0027	0.0103	0.165	0.0051	0.0042	0.0044	0.0964	0.012	0.005	0.0029	0.0036	0.156	0.0947	0.0063	0.0043	0.0044	0.026	0.0048	0.0079	0.1665
4	rs76541187	166927567	1.13	0.306408690300974	1.67	0.308662716071979	0.104641685498284	0.0194485742272833	0.1317	0.0688	0.0034	0.0012	0.0062	0.0031	0.0027	0.0103	0.165	0.0051	0.0042	0.0044	0.0964	0.0121	0.005	0.0029	0.0036	0.1559	0.0948	0.0063	0.0043	0.0044	0.026	0.0048	0.0079	0.1665
4	rs17590218	166929102	1.13	0.306408690300974	1.67	0.308662716071979	0.104880324045195	0.0199635668090108	0.1318	0.0688	0.0035	0.0012	0.0062	0.0031	0.0027	0.0103	0.1651	0.0051	0.0042	0.0044	0.0963	0.0121	0.005	0.0029	0.0036	0.1559	0.0947	0.0063	0.0043	0.0043	0.026	0.0047	0.0078	0.1665
4	rs1393857	166933791	1.13	0.306408690300974	1.67	0.308662716071979	0.104800740307376	0.0211358964270646	0.1318	0.0688	0.0035	0.0012	0.0062	0.0031	0.0027	0.0103	0.1652	0.0052	0.0042	0.0044	0.0963	0.0121	0.005	0.0029	0.0036	0.1558	0.0945	0.0063	0.0043	0.0043	0.026	0.0047	0.0079	0.1666
4	rs59830257	166941381	1.13	0.306408690300974	1.68	0.285465824887251	0.0960990680790236	0.0201633807425613	0.1321	0.0687	0.0035	0.0013	0.0062	0.0031	0.0027	0.0104	0.1651	0.0052	0.0043	0.0044	0.0963	0.0121	0.0051	0.0029	0.0036	0.1554	0.0939	0.0063	0.0043	0.0044	0.0262	0.0047	0.0079	0.1667
4	rs10049682	166944581	1.13	0.306408690300974	1.68	0.285465824887251	0.0839118771520803	0.0210540076613062	0.132	0.069	0.0036	0.0013	0.0062	0.0031	0.0028	0.0105	0.165	0.0053	0.0043	0.0043	0.0963	0.0121	0.005	0.0028	0.0036	0.1549	0.0936	0.0063	0.0043	0.0045	0.0262	0.0048	0.0079	0.1674
4	rs79718286	166949650	1.13	0.306408690300974	1.68	0.285465824887251	0.0626555178538244	0.0246245546219409	0.1317	0.0686	0.0037	0.0013	0.0062	0.0031	0.0027	0.0106	0.1652	0.0053	0.0044	0.0044	0.096	0.0121	0.005	0.0028	0.0036	0.155	0.0937	0.0062	0.0043	0.0044	0.0265	0.0048	0.008	0.1674
4	rs1393858	166954342	1.14	0.275532638758866	1.69	0.263511633917478	0.0329866425263441	0.0372211342439854	0.1307	0.0674	0.0038	0.0014	0.0063	0.0029	0.0026	0.0114	0.166	0.0056	0.0046	0.0046	0.0946	0.0121	0.0048	0.0025	0.0034	0.1552	0.0939	0.006	0.0044	0.0044	0.0276	0.0047	0.0083	0.1677
4	rs10005905	166956392	1.14	0.275532638758866	1.69	0.263511633917478	0.0323132544560394	0.0418878846418231	0.1306	0.0671	0.0039	0.0015	0.0063	0.0029	0.0026	0.0114	0.1662	0.0056	0.0047	0.0046	0.0945	0.0123	0.0046	0.0025	0.0034	0.155	0.0939	0.006	0.0044	0.0043	0.0279	0.0047	0.0083	0.168
4	rs17047208	166957857	1.14	0.275532638758866	1.69	0.263511633917478	0.0368462788752607	0.039221999549062	0.1306	0.0671	0.0039	0.0015	0.0063	0.0029	0.0026	0.0115	0.1664	0.0056	0.0047	0.0046	0.0944	0.0123	0.0045	0.0025	0.0034	0.155	0.0938	0.006	0.0044	0.0043	0.0279	0.0047	0.0082	0.1681
4	rs41280515	166960481	1.14	0.275532638758866	1.69	0.263511633917478	0.0350269741663368	0.0412700067924072	0.1307	0.0671	0.0039	0.0015	0.0063	0.0029	0.0026	0.0115	0.1664	0.0056	0.0047	0.0046	0.0944	0.0123	0.0045	0.0025	0.0034	0.155	0.0937	0.006	0.0044	0.0043	0.0279	0.0047	0.0082	0.1681
4	rs17505781	166967504	1.14	0.275532638758866	1.69	0.263511633917478	0.0413243802761372	0.0452716521460771	0.1308	0.0672	0.0039	0.0015	0.0063	0.0029	0.0026	0.0117	0.1668	0.0056	0.0047	0.0045	0.0945	0.0124	0.0044	0.0024	0.0033	0.155	0.0935	0.006	0.0043	0.0043	0.028	0.0046	0.0082	0.1678
4	rs56124601	166967999	1.14	0.275532638758866	1.69	0.263511633917478	0.0404514620247386	0.044458155480837	0.1308	0.0672	0.0039	0.0015	0.0062	0.0029	0.0025	0.0118	0.1667	0.0057	0.0047	0.0045	0.0945	0.0124	0.0044	0.0024	0.0033	0.1548	0.0935	0.006	0.0043	0.0043	0.028	0.0046	0.0082	0.1678
4	rs9992251	166971927	1.15	0.246899131395369	1.69	0.263511633917478	0.0295329659729849	0.0442269304815476	0.1308	0.0669	0.004	0.0015	0.0063	0.0027	0.0024	0.0123	0.1656	0.0057	0.0047	0.0044	0.0933	0.0123	0.0044	0.0025	0.0031	0.1557	0.0943	0.006	0.0042	0.0044	0.0282	0.005	0.0082	0.168
4	rs7658974	166976749	1.15	0.246899131395369	1.69	0.263511633917478	0.0800508557346416	0.0975901499978567	0.1298	0.066	0.0044	0.0019	0.0068	0.0023	0.0029	0.0128	0.1634	0.0066	0.0048	0.0054	0.0925	0.0122	0.0048	0.0026	0.003	0.1562	0.0935	0.0061	0.0044	0.0048	0.0288	0.0057	0.0087	0.1668
4	rs28380606	166981519	1.15	0.246899131395369	1.7	0.24276969786222	0.0864019282583742	0.132033216162468	0.1299	0.0655	0.0044	0.002	0.007	0.0021	0.0028	0.0128	0.1624	0.0068	0.0048	0.0054	0.0914	0.0122	0.0049	0.0026	0.003	0.1561	0.0934	0.006	0.0042	0.005	0.0285	0.0055	0.0087	0.1694
4	rs6536942	166986194	1.15	0.246899131395369	1.7	0.24276969786222	0.0853723624312012	0.131041660402904	0.1298	0.0654	0.0044	0.0021	0.007	0.0021	0.0028	0.0128	0.162	0.0068	0.0048	0.0054	0.0912	0.0122	0.005	0.0026	0.0031	0.1563	0.0935	0.006	0.0042	0.0051	0.0285	0.0056	0.0087	0.1693
4	rs2292082	166996347	1.15	0.246899131395369	1.7	0.24276969786222	0.0839118771520803	0.133661706529128	0.1299	0.0652	0.0045	0.0021	0.0072	0.0021	0.0029	0.0129	0.1613	0.0068	0.0049	0.0055	0.091	0.0121	0.005	0.0025	0.0032	0.1563	0.0936	0.0061	0.0041	0.0052	0.0286	0.0056	0.0088	0.1696
4	rs113712660	166996703	1.15	0.246899131395369	1.7	0.24276969786222	0.0791592684011383	0.138131894503639	0.1299	0.0652	0.0045	0.0021	0.0072	0.0021	0.0029	0.013	0.1613	0.0068	0.0049	0.0054	0.0909	0.012	0.005	0.0025	0.0032	0.1563	0.0935	0.0061	0.0041	0.0052	0.0286	0.0056	0.0088	0.1696
4	rs17590435	166996774	1.15	0.246899131395369	1.7	0.24276969786222	0.0790482708160455	0.138866829495454	0.1299	0.0652	0.0045	0.0021	0.0072	0.0021	0.0029	0.013	0.1613	0.0068	0.0049	0.0054	0.0909	0.012	0.005	0.0025	0.0032	0.1563	0.0935	0.0061	0.0041	0.0052	0.0286	0.0056	0.0088	0.1696
4	rs80176116	166999015	1.15	0.246899131395369	1.7	0.24276969786222	0.0785831738101512	0.146856569611535	0.1299	0.0652	0.0045	0.0021	0.0072	0.0021	0.0029	0.013	0.1612	0.0068	0.0049	0.0055	0.0909	0.012	0.005	0.0025	0.0032	0.1563	0.0935	0.0061	0.0041	0.0052	0.0286	0.0056	0.0088	0.1696
4	rs10011050	167000676	1.15	0.246899131395369	1.7	0.24276969786222	0.0820804209050102	0.150438181088848	0.13	0.0652	0.0045	0.0022	0.0072	0.0021	0.0029	0.013	0.1611	0.0068	0.0049	0.0055	0.0908	0.012	0.005	0.0025	0.0031	0.1564	0.0935	0.0061	0.0041	0.0052	0.0287	0.0056	0.0088	0.1696
4	rs76354550	167001064	1.15	0.246899131395369	1.7	0.24276969786222	0.0815812958912538	0.152716186488065	0.1299	0.0652	0.0045	0.0022	0.0072	0.0021	0.0029	0.013	0.1612	0.0068	0.0049	0.0055	0.0908	0.012	0.005	0.0025	0.0031	0.1564	0.0936	0.0061	0.0041	0.0052	0.0287	0.0056	0.0088	0.1695
4	rs12642185	167001986	1.15	0.246899131395369	1.71	0.223208546872115	0.0792481385604263	0.161852369110184	0.1299	0.0652	0.0045	0.0022	0.0072	0.0021	0.0029	0.013	0.1612	0.0068	0.0049	0.0055	0.0908	0.012	0.005	0.0025	0.0031	0.1564	0.0936	0.0061	0.0041	0.0052	0.0287	0.0056	0.0088	0.1695
4	rs17047248	167011894	1.16	0.220431575918666	1.71	0.223208546872115	0.0870376010472014	0.315117118608855	0.1299	0.0647	0.0046	0.0023	0.0076	0.0023	0.003	0.0132	0.1613	0.007	0.0051	0.0053	0.0884	0.0122	0.0051	0.0026	0.0028	0.1563	0.0946	0.0062	0.0039	0.0052	0.0289	0.0058	0.0087	0.1695
4	rs2133015	167015333	1.16	0.220431575918666	1.71	0.223208546872115	0.092917094512814	0.296936699435065	0.1297	0.0647	0.0046	0.0023	0.0076	0.0023	0.0029	0.0132	0.1613	0.007	0.0051	0.0053	0.0879	0.0122	0.0051	0.0026	0.0027	0.1569	0.0948	0.0062	0.0039	0.0053	0.0289	0.0057	0.0088	0.1693
4	rs17505964	167015529	1.16	0.220431575918666	1.71	0.223208546872115	0.0932864945304459	0.320924657666739	0.1297	0.0647	0.0046	0.0023	0.0076	0.0023	0.0029	0.0132	0.1614	0.007	0.0051	0.0053	0.0878	0.0122	0.0051	0.0026	0.0027	0.1569	0.0947	0.0062	0.0039	0.0053	0.029	0.0057	0.0088	0.1693
4	rs11938373	167018097	1.16	0.220431575918666	1.72	0.204795704918344	0.123688790681124	0.373026481115051	0.1303	0.0643	0.0046	0.0024	0.0078	0.0025	0.003	0.0132	0.1605	0.007	0.0052	0.0054	0.0863	0.0123	0.0051	0.0027	0.0027	0.1575	0.095	0.0063	0.0038	0.0052	0.0296	0.0056	0.0089	0.1692
4	rs17633816	167018571	1.17	0.196050020118376	1.72	0.204795704918344	0.120397262839322	0.421752534991951	0.1313	0.0647	0.0049	0.0025	0.0076	0.0027	0.003	0.0131	0.1591	0.0071	0.0051	0.0053	0.0849	0.0124	0.005	0.0026	0.0028	0.157	0.0956	0.0064	0.0038	0.0054	0.0299	0.0055	0.0089	0.1698
4	rs1826956	167019072	1.16	0.220431575918666	1.71	0.223208546872115	0.151881231571864	0.310661985459398	0.132	0.0649	0.0053	0.0026	0.0075	0.0031	0.0033	0.0133	0.157	0.0071	0.0051	0.0055	0.083	0.0126	0.0055	0.0028	0.0028	0.1559	0.096	0.0067	0.0037	0.0058	0.0304	0.0056	0.0091	0.1699
4	rs2291822	167020644	1.16	0.220431575918666	1.72	0.204795704918344	0.0980457768267441	0.142284369371962	0.1356	0.0658	0.0052	0.0025	0.0066	0.0031	0.0031	0.013	0.1532	0.0064	0.0048	0.0057	0.0804	0.0124	0.0053	0.0029	0.0028	0.1541	0.099	0.0068	0.004	0.0059	0.0298	0.0056	0.009	0.1729
4	rs77308704	167021750	1.15	0.246899131395369	1.72	0.204795704918344	0.0912054398401838	0.139050785882114	0.1358	0.0658	0.0052	0.0025	0.0066	0.0031	0.0031	0.013	0.1532	0.0064	0.0048	0.0057	0.0804	0.0124	0.0053	0.0029	0.0028	0.1541	0.099	0.0068	0.004	0.0059	0.0297	0.0056	0.009	0.173
4	rs55818547	167022173	1.15	0.246899131395369	1.72	0.204795704918344	0.0883178466354102	0.128351514075649	0.1359	0.0658	0.0052	0.0025	0.0066	0.0031	0.0031	0.013	0.1532	0.0064	0.0048	0.0057	0.0804	0.0124	0.0053	0.0029	0.0028	0.154	0.099	0.0068	0.004	0.0059	0.0297	0.0056	0.009	0.173
4	rs1353681	167023255	1.15	0.246899131395369	1.72	0.204795704918344	0.0884131522624573	0.126836312387972	0.1359	0.0658	0.0052	0.0025	0.0066	0.0032	0.0031	0.0129	0.1532	0.0064	0.0048	0.0057	0.0804	0.0124	0.0053	0.0029	0.0028	0.154	0.099	0.0068	0.004	0.0059	0.0298	0.0056	0.0091	0.1728
4	rs1497949	167024715	1.15	0.246899131395369	1.72	0.204795704918344	0.0884131522624573	0.116592212938476	0.1357	0.0658	0.0052	0.0025	0.0066	0.0032	0.0032	0.0129	0.1532	0.0064	0.0048	0.0057	0.0805	0.0124	0.0053	0.0029	0.0028	0.1542	0.0989	0.0068	0.004	0.0059	0.0298	0.0056	0.0092	0.1729
4	rs17506208	167026146	1.15	0.246899131395369	1.71	0.223208546872115	0.0922300202810348	0.12462027839919	0.1356	0.0657	0.0052	0.0025	0.0066	0.0032	0.0032	0.0129	0.1531	0.0064	0.0049	0.0057	0.0806	0.0124	0.0053	0.0029	0.0028	0.1544	0.0989	0.0068	0.004	0.0059	0.0297	0.0056	0.0092	0.1727
4	rs78708632	167026976	1.15	0.246899131395369	1.71	0.223208546872115	0.0928679110205305	0.125504942557122	0.1356	0.0657	0.0052	0.0025	0.0066	0.0032	0.0032	0.0129	0.153	0.0064	0.0049	0.0057	0.0807	0.0124	0.0053	0.003	0.0028	0.1544	0.0989	0.0068	0.004	0.0059	0.0297	0.0056	0.0093	0.1726
4	rs1391334	167027707	1.15	0.246899131395369	1.71	0.223208546872115	0.0924750344512077	0.124002406190473	0.1356	0.0657	0.0052	0.0025	0.0066	0.0032	0.0032	0.0129	0.1529	0.0064	0.0049	0.0058	0.0807	0.0124	0.0053	0.003	0.0028	0.1545	0.0989	0.0068	0.004	0.0059	0.0297	0.0056	0.0093	0.1726
4	rs80055238	167032102	1.15	0.246899131395369	1.71	0.223208546872115	0.0931139928049207	0.140802799448455	0.1356	0.0657	0.0052	0.0024	0.0066	0.0032	0.0032	0.0129	0.1529	0.0064	0.0049	0.0058	0.0807	0.0124	0.0053	0.003	0.0028	0.1544	0.0989	0.0068	0.0041	0.0059	0.0296	0.0056	0.0094	0.1725
4	rs79552791	167035237	1.15	0.246899131395369	1.71	0.223208546872115	0.0830616169148033	0.122945873456319	0.1357	0.0657	0.0053	0.0024	0.0065	0.0033	0.0032	0.0129	0.1529	0.0062	0.0049	0.0058	0.0807	0.0125	0.0053	0.003	0.0028	0.1543	0.0991	0.0069	0.0041	0.0059	0.0295	0.0056	0.0095	0.1724
4	rs72699112	167039167	1.15	0.246899131395369	1.71	0.223208546872115	0.0873683764560646	0.107930529708158	0.1358	0.0658	0.0054	0.0025	0.0064	0.0033	0.0032	0.0128	0.1528	0.0062	0.0049	0.0058	0.0808	0.0124	0.0052	0.003	0.0028	0.154	0.0993	0.0069	0.0041	0.0059	0.0295	0.0056	0.0096	0.1723
4	rs78085713	167039582	1.15	0.246899131395369	1.71	0.223208546872115	0.089971020727302	0.104604167606527	0.1359	0.0657	0.0052	0.0025	0.0065	0.0033	0.0031	0.0129	0.1528	0.0062	0.0047	0.0058	0.0809	0.0124	0.0052	0.0031	0.0028	0.1541	0.0992	0.0069	0.0041	0.0059	0.0296	0.0056	0.0096	0.1725
4	rs993926	167042848	1.15	0.246899131395369	1.71	0.223208546872115	0.0739013716903672	0.085590828665106	0.1358	0.0658	0.0051	0.0025	0.0064	0.0033	0.0031	0.0128	0.1529	0.0062	0.0047	0.0058	0.081	0.0123	0.0052	0.0031	0.0029	0.1539	0.0993	0.0069	0.0041	0.0059	0.0296	0.0057	0.0097	0.1726
4	rs11724364	167043979	1.15	0.246899131395369	1.71	0.223208546872115	0.0739226198098801	0.0778716561698616	0.1358	0.0658	0.0051	0.0025	0.0064	0.0033	0.0032	0.0127	0.1529	0.0062	0.0046	0.0058	0.0811	0.0123	0.0053	0.0031	0.0029	0.1538	0.0993	0.0069	0.0041	0.006	0.0296	0.0057	0.0097	0.1725
4	rs6814860	167056325	1.15	0.246899131395369	1.71	0.223208546872115	0.0668252988712743	0.0674471379883101	0.1358	0.0662	0.0051	0.0024	0.0063	0.0034	0.0032	0.0126	0.1528	0.0061	0.0046	0.0058	0.0817	0.0122	0.0053	0.0032	0.0028	0.1539	0.0992	0.0069	0.0041	0.0057	0.0293	0.0056	0.0097	0.1726
4	rs114005405	167062249	1.15	0.246899131395369	1.71	0.223208546872115	0.0647573248429754	0.0738721523756238	0.1361	0.0661	0.0051	0.0024	0.0063	0.0034	0.0032	0.0125	0.1529	0.006	0.0045	0.0058	0.0815	0.0122	0.0053	0.0032	0.0029	0.1538	0.0993	0.0069	0.0041	0.0057	0.0292	0.0057	0.0097	0.1726
4	rs116187914	167062815	1.15	0.246899131395369	1.71	0.223208546872115	0.0632102612602941	0.0739440968086657	0.1361	0.066	0.0051	0.0025	0.0063	0.0034	0.0032	0.0125	0.1528	0.006	0.0045	0.0058	0.0815	0.0122	0.0053	0.0032	0.0029	0.1537	0.0993	0.0069	0.0041	0.0056	0.0291	0.0057	0.0097	0.1727
4	rs77616518	167064636	1.15	0.246899131395369	1.71	0.223208546872115	0.0620850324628535	0.0703823905035144	0.1361	0.0661	0.0051	0.0025	0.0063	0.0034	0.0032	0.0125	0.1528	0.006	0.0045	0.0058	0.0816	0.0122	0.0053	0.0032	0.0029	0.1537	0.0993	0.0069	0.0041	0.0056	0.0291	0.0057	0.0097	0.1727
4	rs11941670	167066654	1.15	0.246899131395369	1.71	0.223208546872115	0.0586062361460253	0.0652459086315517	0.1361	0.0661	0.0051	0.0025	0.0063	0.0034	0.0032	0.0125	0.1529	0.0059	0.0045	0.0058	0.0816	0.0122	0.0053	0.0032	0.0029	0.1536	0.0992	0.0069	0.0041	0.0056	0.0291	0.0057	0.0098	0.1727
4	rs77988864	167076765	1.15	0.246899131395369	1.71	0.223208546872115	0.0553822410950316	0.060009941834155	0.1361	0.0661	0.0051	0.0025	0.0063	0.0035	0.0032	0.0125	0.1529	0.0059	0.0045	0.0059	0.0816	0.0122	0.0053	0.0033	0.0029	0.1536	0.0991	0.0069	0.0041	0.0056	0.029	0.0057	0.0098	0.1728
4	rs13152109	167076850	1.15	0.246899131395369	1.71	0.223208546872115	0.0562123630535631	0.0610688546371162	0.1361	0.0661	0.0051	0.0025	0.0063	0.0035	0.0032	0.0125	0.1529	0.0059	0.0045	0.0059	0.0815	0.0122	0.0053	0.0033	0.0029	0.1536	0.0991	0.0069	0.0041	0.0056	0.0291	0.0057	0.0098	0.1728
4	rs34413722	167081391	1.16	0.220431575918666	1.71	0.223208546872115	0.052532890688383	0.0690480901970368	0.136	0.0663	0.0051	0.0025	0.0063	0.0035	0.0032	0.0124	0.1531	0.0059	0.0045	0.0059	0.0816	0.0122	0.0053	0.0033	0.0029	0.1537	0.099	0.0069	0.0041	0.0054	0.029	0.0057	0.0097	0.1728
4	rs13112070	167081486	1.16	0.220431575918666	1.71	0.223208546872115	0.0523803609939897	0.065041115434425	0.136	0.0663	0.0051	0.0025	0.0063	0.0035	0.0033	0.0124	0.1531	0.0059	0.0045	0.0059	0.0816	0.0122	0.0053	0.0033	0.0029	0.1537	0.099	0.0069	0.0041	0.0054	0.029	0.0057	0.0097	0.1728
4	rs80189883	167089201	1.16	0.220431575918666	1.71	0.223208546872115	0.0570148922423566	0.0946313543247389	0.136	0.0663	0.0051	0.0025	0.0063	0.0035	0.0032	0.0124	0.1531	0.0059	0.0045	0.0059	0.0816	0.0121	0.0053	0.0033	0.0029	0.1538	0.099	0.0069	0.0041	0.0054	0.029	0.0057	0.0097	0.1729
4	rs2201813	167095414	1.16	0.220431575918666	1.71	0.223208546872115	0.0612169627830254	0.0436512133647377	0.136	0.0667	0.0047	0.0024	0.0062	0.0034	0.0031	0.0122	0.153	0.0058	0.0043	0.0058	0.0817	0.012	0.0053	0.0035	0.0028	0.1546	0.0995	0.0068	0.0039	0.005	0.0288	0.0055	0.0095	0.1738
4	rs76997873	167096369	1.16	0.220431575918666	1.71	0.223208546872115	0.0674840537599762	0.041046344365315	0.1356	0.067	0.0046	0.0024	0.006	0.0032	0.0031	0.0119	0.1526	0.0058	0.0043	0.0058	0.082	0.012	0.0052	0.0037	0.0029	0.1548	0.0999	0.0069	0.0039	0.0049	0.0286	0.0054	0.0094	0.1745
4	rs12651580	167097683	1.16	0.220431575918666	1.71	0.223208546872115	0.117387225751036	0.030523966350704	0.135	0.0675	0.0043	0.0023	0.0057	0.0029	0.003	0.0114	0.1521	0.0057	0.0042	0.006	0.0826	0.0121	0.0053	0.004	0.003	0.1553	0.1006	0.007	0.0038	0.0047	0.0283	0.0051	0.0092	0.1757
4	rs60717229	167099442	1.16	0.220431575918666	1.71	0.223208546872115	0.154016152372527	0.0160639782731499	0.1354	0.0678	0.0037	0.002	0.0052	0.0027	0.0025	0.0103	0.1523	0.0051	0.0039	0.0054	0.0836	0.0115	0.0053	0.004	0.0029	0.1567	0.1011	0.0069	0.0036	0.004	0.0281	0.0045	0.0087	0.1796
4	rs116585715	167099676	1.16	0.220431575918666	1.71	0.223208546872115	0.150390661658872	0.0111377005746952	0.1354	0.0678	0.0037	0.002	0.0052	0.0027	0.0025	0.0104	0.1523	0.0051	0.0039	0.0053	0.0836	0.0115	0.0053	0.004	0.0029	0.1567	0.1011	0.0069	0.0036	0.004	0.0281	0.0045	0.0086	0.1796
4	rs6838584	167099687	1.16	0.220431575918666	1.71	0.223208546872115	0.150522804257598	0.010959521571443	0.1354	0.0678	0.0037	0.002	0.0052	0.0027	0.0025	0.0104	0.1524	0.0051	0.0039	0.0053	0.0836	0.0115	0.0053	0.004	0.0029	0.1567	0.1012	0.0069	0.0036	0.004	0.0281	0.0045	0.0086	0.1796
4	rs115832816	167102485	1.16	0.220431575918666	1.71	0.223208546872115	0.142908036774497	0.0123000889687837	0.1354	0.0678	0.0037	0.002	0.0051	0.0027	0.0025	0.0104	0.1524	0.0051	0.0039	0.0053	0.0836	0.0115	0.0053	0.004	0.0029	0.1567	0.1013	0.0069	0.0036	0.004	0.0281	0.0044	0.0086	0.1796
4	rs28476697	167106176	1.16	0.220431575918666	1.71	0.223208546872115	0.136274159170973	0.00861927449289774	0.1354	0.0678	0.0037	0.002	0.0051	0.0027	0.0025	0.0104	0.1524	0.0051	0.0039	0.0053	0.0836	0.0115	0.0053	0.004	0.0029	0.1568	0.1013	0.0068	0.0036	0.0041	0.0281	0.0044	0.0086	0.1795
4	rs77581136	167106956	1.16	0.220431575918666	1.71	0.223208546872115	0.135093904426755	0.00805413359388956	0.1354	0.0678	0.0037	0.002	0.0051	0.0027	0.0025	0.0104	0.1524	0.0051	0.0039	0.0053	0.0836	0.0115	0.0053	0.004	0.0029	0.1568	0.1013	0.0068	0.0036	0.0041	0.0281	0.0044	0.0086	0.1796
4	rs833609	167118729	1.16	0.220431575918666	1.7	0.24276969786222	0.1302223454817	0.00629943630787076	0.1354	0.0678	0.0037	0.002	0.0051	0.0027	0.0025	0.0104	0.1525	0.0051	0.0039	0.0053	0.0836	0.0115	0.0052	0.004	0.0029	0.1568	0.1014	0.0068	0.0036	0.0041	0.028	0.0044	0.0086	0.1796
4	rs62327353	167120342	1.16	0.220431575918666	1.71	0.223208546872115	0.115406414152958	0.0116199937661145	0.1355	0.0678	0.0037	0.002	0.0051	0.0026	0.0025	0.0104	0.1525	0.0051	0.0038	0.0053	0.0842	0.0114	0.0051	0.0038	0.0028	0.1567	0.1014	0.0068	0.0036	0.0041	0.028	0.0043	0.0086	0.1796
4	rs116369579	167131578	1.15	0.246899131395369	1.71	0.223208546872115	0.147468271862202	0.0257836955249316	0.1367	0.0677	0.0035	0.0018	0.0051	0.0024	0.0023	0.0103	0.153	0.005	0.0038	0.0053	0.0851	0.0114	0.0047	0.0037	0.0026	0.1565	0.1023	0.0066	0.0035	0.004	0.0278	0.0038	0.0085	0.1795
4	rs1459832	167136486	1.15	0.246899131395369	1.72	0.204795704918344	0.128412036248722	0.0220886267442524	0.1368	0.0677	0.0035	0.0017	0.0051	0.0024	0.0022	0.0102	0.153	0.0048	0.0038	0.0051	0.0852	0.0114	0.0047	0.0037	0.0026	0.1567	0.1023	0.0067	0.0035	0.004	0.0278	0.0037	0.0085	0.1795
4	rs60418702	167169918	1.15	0.246899131395369	1.73	0.187497716434302	0.130040624426891	0.0267841997551785	0.1372	0.0678	0.0034	0.0017	0.0052	0.0024	0.0023	0.0102	0.1533	0.0049	0.0038	0.005	0.0854	0.0115	0.0045	0.0037	0.0026	0.1564	0.1024	0.0066	0.0035	0.0039	0.0279	0.0034	0.0086	0.1792
4	rs428930	167196318	1.15	0.246899131395369	1.61	0.475515229965307	0.127273434976965	0.0287439639838225	0.1379	0.0677	0.0034	0.0016	0.0053	0.0023	0.0022	0.0102	0.1529	0.0049	0.0039	0.0051	0.0862	0.0115	0.0043	0.0036	0.0026	0.156	0.102	0.0067	0.0035	0.0039	0.0278	0.0032	0.0087	0.1792
4	rs420212	167199719	1.15	0.246899131395369	1.61	0.475515229965307	0.128141812122456	0.0249785181636325	0.1384	0.0676	0.0034	0.0016	0.0052	0.0023	0.0022	0.01	0.1529	0.0049	0.0039	0.005	0.0867	0.0115	0.0043	0.0036	0.0022	0.1559	0.1019	0.0067	0.0035	0.0039	0.0278	0.0032	0.0086	0.1796
4	rs377199	167213134	1.15	0.246899131395369	1.61	0.475515229965307	0.127632329411115	0.0335156460607513	0.1386	0.0676	0.0034	0.0016	0.0052	0.0022	0.0022	0.01	0.1529	0.0049	0.0039	0.005	0.0869	0.0116	0.0042	0.0036	0.0022	0.1556	0.1021	0.0067	0.0034	0.0039	0.0279	0.0032	0.0087	0.1797
4	rs28657823	167218904	1.15	0.246899131395369	1.6	0.508176723760061	0.117671887708846	0.0345931221457709	0.1383	0.0675	0.0033	0.0016	0.0049	0.0022	0.0023	0.0103	0.153	0.0049	0.0038	0.0049	0.0878	0.0117	0.0041	0.0035	0.0022	0.1557	0.1025	0.0066	0.0034	0.0038	0.028	0.0032	0.0086	0.1789
4	rs77184995	167231532	1.15	0.246899131395369	1.6	0.508176723760061	0.109778785472226	0.0363706320443255	0.1383	0.0676	0.0033	0.0015	0.005	0.0022	0.0023	0.0101	0.1532	0.0048	0.0038	0.0049	0.0882	0.0117	0.0041	0.0034	0.0022	0.1554	0.1026	0.0066	0.0034	0.0038	0.0279	0.0032	0.0086	0.1787
4	rs114975412	167231551	1.15	0.246899131395369	1.6	0.508176723760061	0.109833385334325	0.036529419968346	0.1383	0.0676	0.0033	0.0015	0.005	0.0022	0.0023	0.0101	0.1532	0.0048	0.0038	0.0049	0.0882	0.0117	0.0041	0.0034	0.0022	0.1554	0.1026	0.0066	0.0034	0.0038	0.0279	0.0032	0.0086	0.1787
4	rs115004662	167244536	1.15	0.246899131395369	1.6	0.508176723760061	0.110819053376275	0.0466222634313	0.1384	0.0676	0.0033	0.0015	0.005	0.0022	0.0023	0.0101	0.1533	0.0049	0.0038	0.0048	0.0883	0.0117	0.004	0.0034	0.0022	0.1553	0.1027	0.0067	0.0033	0.0038	0.0279	0.0032	0.0086	0.1787
4	rs17592109	167259223	1.15	0.246899131395369	1.6	0.508176723760061	0.120252870057023	0.0548345780143879	0.1388	0.0677	0.0032	0.0014	0.0049	0.0021	0.0023	0.01	0.1538	0.0049	0.0038	0.0048	0.0888	0.0117	0.0039	0.0033	0.0021	0.1551	0.103	0.0068	0.0032	0.0037	0.0279	0.0031	0.0085	0.1785
4	rs116231165	167266207	1.15	0.246899131395369	1.6	0.508176723760061	0.121469060137866	0.0600758931358558	0.1388	0.0677	0.0032	0.0013	0.0049	0.0021	0.0022	0.0099	0.1539	0.0048	0.0038	0.0048	0.0889	0.0117	0.0039	0.0033	0.0021	0.155	0.1031	0.0069	0.0031	0.0037	0.0279	0.0031	0.0085	0.1784
4	rs353068	167269763	1.15	0.246899131395369	1.6	0.508176723760061	0.125162506644569	0.0580457816552925	0.139	0.0677	0.0032	0.0013	0.0049	0.0021	0.0022	0.0099	0.1539	0.0048	0.0038	0.0048	0.0889	0.0117	0.0039	0.0032	0.0021	0.155	0.1031	0.0069	0.0031	0.0037	0.0278	0.003	0.0084	0.1784
4	rs17518554	167279318	1.16	0.220431575918666	1.6	0.508176723760061	0.137679813502954	0.0634800449719103	0.1394	0.0676	0.0032	0.0013	0.005	0.0021	0.0022	0.0098	0.1543	0.0048	0.0038	0.0047	0.0893	0.0117	0.0038	0.0033	0.0021	0.155	0.1034	0.0067	0.0031	0.0037	0.0277	0.003	0.0083	0.1778
4	rs2045595	167279522	1.16	0.220431575918666	1.59	0.542287549749139	0.138338749850533	0.0646323411909048	0.1394	0.0676	0.0032	0.0013	0.005	0.0021	0.0022	0.0098	0.1543	0.0048	0.0038	0.0047	0.0893	0.0117	0.0038	0.0033	0.0021	0.155	0.1034	0.0067	0.0031	0.0037	0.0277	0.003	0.0083	0.1777
4	rs12506806	167281877	1.16	0.220431575918666	1.59	0.542287549749139	0.150754219292922	0.0682804632597533	0.1397	0.0675	0.0031	0.0013	0.005	0.0021	0.0022	0.0097	0.1544	0.0047	0.0038	0.0047	0.0896	0.0118	0.0037	0.0034	0.0021	0.155	0.1038	0.0067	0.0031	0.0037	0.0277	0.003	0.0082	0.177
4	rs72689588	167284000	1.16	0.220431575918666	1.59	0.542287549749139	0.157658796335914	0.0669630070671955	0.1398	0.0675	0.0031	0.0013	0.005	0.0021	0.0022	0.0097	0.1545	0.0047	0.0038	0.0047	0.0898	0.0118	0.0036	0.0034	0.002	0.1549	0.1039	0.0067	0.0031	0.0037	0.0277	0.003	0.0082	0.1766
4	rs56088362	167299071	1.16	0.220431575918666	1.59	0.542287549749139	0.158406972657371	0.0644283606825479	0.1399	0.0675	0.0031	0.0013	0.005	0.0021	0.0022	0.0097	0.1546	0.0046	0.0038	0.0048	0.0901	0.0119	0.0036	0.0034	0.002	0.1549	0.1041	0.0066	0.0031	0.0037	0.0277	0.003	0.0081	0.1763
4	rs1080788	167300345	1.16	0.220431575918666	1.59	0.542287549749139	0.157387248956051	0.0643604274852691	0.1399	0.0675	0.0031	0.0013	0.005	0.0021	0.0022	0.0097	0.1548	0.0046	0.0038	0.0048	0.0901	0.0119	0.0036	0.0034	0.002	0.1549	0.1041	0.0067	0.0031	0.0037	0.0277	0.003	0.0081	0.1761
4	rs17596997	167301739	1.16	0.220431575918666	1.6	0.508176723760061	0.156608085182281	0.0632101872033475	0.1399	0.0675	0.0031	0.0013	0.005	0.0021	0.0022	0.0097	0.1548	0.0046	0.0038	0.0048	0.0901	0.0119	0.0036	0.0034	0.002	0.1549	0.1041	0.0067	0.0031	0.0037	0.0277	0.003	0.0081	0.1761
4	rs5016985	167305492	1.16	0.220431575918666	1.6	0.508176723760061	0.149632176217126	0.059944021356408	0.1399	0.0675	0.0031	0.0013	0.005	0.0021	0.0022	0.0097	0.1548	0.0046	0.0038	0.0048	0.0902	0.0119	0.0036	0.0034	0.002	0.1548	0.104	0.0067	0.0031	0.0037	0.0277	0.003	0.0081	0.1762
4	rs116826250	167308471	1.16	0.220431575918666	1.6	0.508176723760061	0.152113880507689	0.0668249519271995	0.1398	0.0674	0.0031	0.0013	0.005	0.0021	0.0022	0.0097	0.1548	0.0046	0.0038	0.0048	0.0902	0.0119	0.0035	0.0034	0.002	0.1548	0.104	0.0067	0.0031	0.0037	0.0276	0.003	0.0081	0.1763
4	rs114696016	167314761	1.16	0.220431575918666	1.6	0.508176723760061	0.15654043944169	0.0942342717704379	0.1395	0.0669	0.003	0.0013	0.005	0.002	0.0021	0.0098	0.1555	0.0045	0.0038	0.0048	0.0903	0.0123	0.0034	0.0034	0.002	0.1548	0.1041	0.0069	0.0031	0.0037	0.0268	0.0031	0.008	0.1769
4	rs13151930	167319941	1.16	0.220431575918666	1.62	0.444280725791627	0.154384866349639	0.0885899300173812	0.1395	0.0669	0.003	0.0013	0.005	0.002	0.0021	0.0098	0.1555	0.0045	0.0038	0.0048	0.0903	0.0123	0.0034	0.0034	0.002	0.1548	0.1041	0.0069	0.0031	0.0037	0.0268	0.0031	0.008	0.1769
4	rs9996040	167321551	1.16	0.220431575918666	1.63	0.414449909043039	0.155393096267347	0.0899101185383723	0.1394	0.0668	0.003	0.0013	0.005	0.002	0.0021	0.0098	0.1555	0.0045	0.0038	0.0048	0.0904	0.0123	0.0034	0.0034	0.002	0.1547	0.1042	0.0069	0.0031	0.0037	0.0268	0.0031	0.008	0.177
4	rs114676921	167321607	1.16	0.220431575918666	1.64	0.38599849551783	0.155696320520657	0.0907684969522739	0.1394	0.0668	0.003	0.0013	0.005	0.002	0.0021	0.0098	0.1555	0.0045	0.0038	0.0048	0.0904	0.0123	0.0034	0.0034	0.002	0.1547	0.1042	0.0069	0.0031	0.0037	0.0268	0.0031	0.008	0.177
4	rs78788026	167330906	1.16	0.220431575918666	1.64	0.38599849551783	0.157760697651489	0.108768377832217	0.1394	0.0668	0.003	0.0013	0.005	0.002	0.0021	0.0098	0.1555	0.0045	0.0038	0.0048	0.0905	0.0123	0.0034	0.0034	0.002	0.1547	0.1041	0.0069	0.0031	0.0037	0.0269	0.0031	0.008	0.1769
4	rs76739757	167341667	1.16	0.220431575918666	1.65	0.358901199458623	0.14940178405254	0.12648076842974	0.1392	0.0668	0.003	0.0012	0.0049	0.0021	0.0021	0.0097	0.1557	0.0044	0.0039	0.0047	0.0911	0.0123	0.0034	0.0034	0.0019	0.1548	0.1036	0.007	0.0031	0.0036	0.0271	0.0031	0.008	0.1769
4	rs73864045	167341714	1.16	0.220431575918666	1.65	0.358901199458623	0.148810313828011	0.126747391541924	0.1391	0.0668	0.003	0.0012	0.0049	0.0021	0.0021	0.0097	0.1557	0.0044	0.0039	0.0047	0.0911	0.0123	0.0033	0.0034	0.0019	0.1548	0.1036	0.007	0.0031	0.0036	0.0271	0.0031	0.008	0.1769
4	rs57569921	167357841	1.16	0.220431575918666	1.65	0.358901199458623	0.144547636505083	0.160881814645972	0.1389	0.0667	0.0029	0.0012	0.0048	0.0022	0.0021	0.0097	0.1559	0.0042	0.004	0.0047	0.0918	0.0123	0.0033	0.0034	0.0019	0.1549	0.1029	0.007	0.0031	0.0035	0.0273	0.0031	0.008	0.1771
4	rs11100648	167366750	1.16	0.220431575918666	1.66	0.333131717406117	0.142076454511353	0.141172662653769	0.1388	0.0667	0.0029	0.0012	0.0048	0.0022	0.0021	0.0097	0.1561	0.0042	0.004	0.0047	0.0918	0.0122	0.0033	0.0034	0.0019	0.1549	0.103	0.007	0.0031	0.0035	0.0273	0.0031	0.008	0.177
4	rs4543070	167368771	1.16	0.220431575918666	1.66	0.333131717406117	0.143581815154878	0.145170903389879	0.1388	0.0667	0.0029	0.0012	0.0048	0.0022	0.0021	0.0097	0.1561	0.0042	0.004	0.0047	0.0918	0.0122	0.0033	0.0034	0.0019	0.1549	0.103	0.007	0.0031	0.0035	0.0273	0.0031	0.008	0.177
4	rs116572841	167374232	1.16	0.220431575918666	1.67	0.308662716071979	0.158645465871196	0.207036478098003	0.1389	0.0667	0.0029	0.0012	0.0048	0.0022	0.0021	0.0097	0.1563	0.0042	0.004	0.0047	0.0919	0.0122	0.0032	0.0034	0.0019	0.155	0.1027	0.0069	0.0031	0.0035	0.0273	0.0031	0.008	0.177
4	rs72693588	167381038	1.16	0.220431575918666	1.67	0.308662716071979	0.164711249670484	0.24778728896017	0.1388	0.0666	0.0029	0.0012	0.0047	0.0022	0.0021	0.0097	0.1564	0.0042	0.0039	0.0047	0.092	0.0122	0.0032	0.0034	0.0019	0.1551	0.1027	0.0069	0.0031	0.0035	0.0273	0.0031	0.0079	0.177
4	rs10002331	167381061	1.16	0.220431575918666	1.67	0.308662716071979	0.164571908318922	0.247451118130598	0.1388	0.0666	0.0029	0.0012	0.0047	0.0022	0.0021	0.0097	0.1564	0.0042	0.0039	0.0047	0.092	0.0122	0.0032	0.0034	0.0019	0.1551	0.1027	0.0069	0.0031	0.0035	0.0273	0.0031	0.0079	0.177
4	rs75485339	167390713	1.16	0.220431575918666	1.68	0.285465824887251	0.196967412703836	0.340629262954728	0.1388	0.0666	0.0029	0.0012	0.0047	0.0022	0.0021	0.0097	0.1564	0.0041	0.0039	0.0047	0.0921	0.0122	0.0031	0.0033	0.0019	0.1551	0.1027	0.0069	0.0031	0.0035	0.0273	0.003	0.0079	0.177
4	rs116399725	167406311	1.16	0.220431575918666	1.68	0.285465824887251	0.19527174181795	0.378103684830662	0.1387	0.0664	0.0029	0.0012	0.0047	0.0022	0.0022	0.0097	0.1565	0.0041	0.0039	0.0047	0.0925	0.0122	0.0031	0.0034	0.0019	0.155	0.1028	0.0069	0.0031	0.0035	0.0273	0.003	0.0079	0.1767
4	rs10007851	167418403	1.16	0.220431575918666	1.68	0.285465824887251	0.136616963877547	0.275371436614559	0.1381	0.0646	0.0027	0.0017	0.0042	0.0025	0.0027	0.01	0.1568	0.004	0.0038	0.0047	0.0969	0.0122	0.003	0.0034	0.0024	0.1535	0.1036	0.0067	0.0034	0.0035	0.0274	0.003	0.0078	0.1741
4	rs115231364	167421860	1.16	0.220431575918666	1.68	0.285465824887251	0.14354968758905	0.283049649841416	0.1381	0.0645	0.0027	0.0017	0.0042	0.0025	0.0027	0.01	0.1569	0.004	0.0038	0.0047	0.097	0.0122	0.003	0.0034	0.0024	0.1534	0.1037	0.0067	0.0034	0.0035	0.0274	0.003	0.0078	0.174
4	rs187552072	167423288	1.16	0.220431575918666	1.68	0.285465824887251	0.144838135744595	0.294568795660129	0.138	0.0645	0.0027	0.0017	0.0042	0.0025	0.0027	0.01	0.157	0.0039	0.0038	0.0047	0.0969	0.0122	0.003	0.0034	0.0024	0.1534	0.1036	0.0067	0.0034	0.0035	0.0274	0.003	0.0078	0.1741
4	rs116735194	167428692	1.16	0.220431575918666	1.68	0.285465824887251	0.164397828633502	0.297648185287458	0.138	0.0644	0.0027	0.0017	0.0042	0.0025	0.0027	0.01	0.1571	0.0039	0.0038	0.0047	0.0972	0.0122	0.003	0.0034	0.0024	0.1532	0.1037	0.0067	0.0034	0.0035	0.0275	0.003	0.0078	0.1738
4	rs1492528	167436581	1.16	0.220431575918666	1.68	0.285465824887251	0.148810313828011	0.199367065289006	0.138	0.0641	0.0027	0.0018	0.0041	0.0026	0.0028	0.01	0.1574	0.0039	0.0039	0.0048	0.0982	0.0122	0.0029	0.0035	0.0024	0.1528	0.1038	0.0066	0.0035	0.0035	0.0277	0.003	0.0077	0.1731
4	rs67022962	167441699	1.16	0.220431575918666	1.68	0.285465824887251	0.158509158194115	0.144610580140629	0.1381	0.0637	0.0026	0.0017	0.0041	0.0025	0.0028	0.01	0.1574	0.0039	0.0039	0.0048	0.0985	0.0122	0.0029	0.0035	0.0024	0.1527	0.104	0.0066	0.0035	0.0036	0.028	0.0029	0.0076	0.1727
4	rs11941399	167455493	1.16	0.220431575918666	1.68	0.285465824887251	0.168817507765019	0.144703912858457	0.1378	0.0634	0.0026	0.0017	0.0042	0.0025	0.0028	0.01	0.1573	0.0039	0.0039	0.0048	0.0984	0.0122	0.0029	0.0035	0.0024	0.1533	0.104	0.0065	0.0034	0.0036	0.028	0.003	0.0076	0.1728
4	rs7659187	167462402	1.16	0.220431575918666	1.68	0.285465824887251	0.168923572763161	0.192620440772348	0.1379	0.0634	0.0025	0.0017	0.0043	0.0025	0.0027	0.01	0.1577	0.0039	0.0039	0.0048	0.0984	0.0122	0.0028	0.0035	0.0024	0.1534	0.104	0.0065	0.0034	0.0035	0.0279	0.0029	0.0076	0.1729
4	rs6536975	167466146	1.16	0.220431575918666	1.68	0.285465824887251	0.170092850154068	0.196035857813429	0.1379	0.0634	0.0025	0.0017	0.0043	0.0025	0.0027	0.0099	0.1577	0.0039	0.0039	0.0048	0.0984	0.0122	0.0028	0.0035	0.0024	0.1534	0.1041	0.0065	0.0034	0.0035	0.0279	0.0029	0.0076	0.1728
4	rs11724326	167468064	1.16	0.220431575918666	1.68	0.285465824887251	0.172803601573726	0.215336944165473	0.1379	0.0634	0.0025	0.0017	0.0043	0.0025	0.0027	0.01	0.1577	0.0039	0.0039	0.0048	0.0984	0.0122	0.0028	0.0035	0.0024	0.1534	0.1041	0.0065	0.0034	0.0035	0.0279	0.0029	0.0076	0.1727
4	rs76072895	167485564	1.16	0.220431575918666	1.7	0.24276969786222	0.221005447382095	0.428318825320055	0.1378	0.0635	0.0025	0.0017	0.0044	0.0025	0.0028	0.0101	0.1573	0.0039	0.0039	0.0048	0.0986	0.0122	0.0028	0.0034	0.0024	0.1533	0.1041	0.0065	0.0034	0.0035	0.0279	0.0029	0.0076	0.1725
4	rs11942707	167486791	1.16	0.220431575918666	1.7	0.24276969786222	0.222161465981644	0.427397900932292	0.1378	0.0635	0.0025	0.0017	0.0044	0.0025	0.0028	0.0101	0.1573	0.0039	0.0039	0.0048	0.0986	0.0122	0.0028	0.0034	0.0024	0.1532	0.1041	0.0065	0.0034	0.0035	0.0279	0.0029	0.0076	0.1725
4	rs75470589	167498755	1.16	0.220431575918666	1.7	0.24276969786222	0.218949512630447	0.467198311908208	0.1379	0.0638	0.0025	0.0018	0.0044	0.0026	0.0029	0.0102	0.1567	0.0039	0.0039	0.0047	0.0992	0.0121	0.0027	0.0034	0.0025	0.1531	0.1041	0.0065	0.0035	0.0034	0.028	0.0028	0.0076	0.172
4	rs76767812	167500157	1.16	0.220431575918666	1.7	0.24276969786222	0.203872999923543	0.469084587700035	0.1379	0.0638	0.0025	0.0018	0.0044	0.0026	0.0029	0.0102	0.1567	0.0039	0.0039	0.0048	0.0992	0.0121	0.0027	0.0034	0.0025	0.1531	0.1042	0.0065	0.0035	0.0034	0.028	0.0028	0.0076	0.172
4	rs115857198	167500499	1.16	0.220431575918666	1.7	0.24276969786222	0.209390717007367	0.47394408295837	0.1379	0.0638	0.0025	0.0018	0.0044	0.0026	0.0029	0.0102	0.1567	0.0039	0.0039	0.0048	0.0992	0.0121	0.0027	0.0034	0.0025	0.1531	0.1042	0.0065	0.0035	0.0034	0.028	0.0028	0.0076	0.172
4	rs75551324	167531129	1.16	0.220431575918666	1.71	0.223208546872115	0.1961956177304	0.580536864442504	0.1378	0.0638	0.0026	0.002	0.0044	0.0027	0.0029	0.0101	0.1561	0.0039	0.004	0.0047	0.0997	0.0118	0.0028	0.0034	0.0026	0.1527	0.1045	0.0065	0.0036	0.0034	0.0279	0.0028	0.0074	0.172
4	rs74619363	167531876	1.16	0.220431575918666	1.73	0.187497716434302	0.195156432074411	0.582101722762819	0.1378	0.0639	0.0026	0.002	0.0044	0.0027	0.0029	0.0101	0.156	0.0039	0.004	0.0047	0.0997	0.0118	0.0028	0.0034	0.0026	0.1528	0.1045	0.0065	0.0036	0.0034	0.0279	0.0028	0.0074	0.1719
4	rs4128432	167532883	1.16	0.220431575918666	1.75	0.156107803097264	0.181159058960486	0.564238360710182	0.1376	0.0638	0.0026	0.002	0.0045	0.0027	0.0029	0.0102	0.1559	0.0039	0.0041	0.0047	0.0997	0.0118	0.0028	0.0034	0.0026	0.1527	0.1045	0.0065	0.0036	0.0035	0.028	0.0028	0.0074	0.1719
4	rs72695553	167539778	1.16	0.220431575918666	1.76	0.141944438278083	0.198089580628993	0.602249399442963	0.1376	0.0639	0.0026	0.002	0.0045	0.0027	0.0029	0.0102	0.1556	0.0039	0.0041	0.0047	0.0997	0.0118	0.0027	0.0034	0.0026	0.1528	0.1045	0.0065	0.0036	0.0035	0.0279	0.0028	0.0074	0.172
4	rs7673384	167540460	1.16	0.220431575918666	1.76	0.141944438278083	0.189327134849722	0.566075136751881	0.1376	0.0639	0.0026	0.002	0.0045	0.0027	0.0029	0.0102	0.1556	0.0039	0.0041	0.0047	0.0997	0.0118	0.0027	0.0034	0.0026	0.1528	0.1045	0.0065	0.0036	0.0035	0.0279	0.0028	0.0074	0.172
4	rs77388539	167556784	1.16	0.220431575918666	1.76	0.141944438278083	0.174853021525944	0.702346303376176	0.1375	0.0638	0.0027	0.0022	0.0045	0.0028	0.003	0.0103	0.1552	0.0039	0.0041	0.0046	0.1	0.0118	0.0026	0.0034	0.0027	0.1521	0.1053	0.0065	0.0037	0.0035	0.028	0.0029	0.0075	0.1715
4	rs79859203	167559605	1.16	0.220431575918666	1.76	0.141944438278083	0.19933204512702	0.7535911250794	0.1376	0.0637	0.0027	0.0022	0.0045	0.0028	0.003	0.0103	0.1552	0.0039	0.0041	0.0046	0.1	0.0118	0.0026	0.0034	0.0028	0.1519	0.1053	0.0065	0.0037	0.0035	0.0279	0.0029	0.0075	0.1716
4	rs80123623	167561167	1.16	0.220431575918666	1.76	0.141944438278083	0.209870970614979	0.758879848247033	0.1376	0.0639	0.0027	0.0022	0.0045	0.0028	0.003	0.0102	0.1552	0.0038	0.0041	0.0045	0.1	0.0118	0.0026	0.0034	0.0028	0.152	0.1055	0.0065	0.0037	0.0035	0.0279	0.0029	0.0075	0.1717
4	rs28594927	167566167	1.16	0.220431575918666	1.76	0.141944438278083	0.213128904920867	0.647691408214262	0.1377	0.0638	0.0027	0.0023	0.0045	0.0028	0.003	0.0102	0.1552	0.0038	0.004	0.0045	0.1	0.0118	0.0026	0.0034	0.0028	0.1517	0.1057	0.0065	0.0037	0.0034	0.0278	0.0029	0.0075	0.1718
4	rs28799342	167569482	1.16	0.220431575918666	1.76	0.141944438278083	0.227572826268387	0.762965201762688	0.1377	0.0638	0.0027	0.0023	0.0046	0.0028	0.003	0.0103	0.1552	0.0038	0.0041	0.0044	0.0999	0.0119	0.0026	0.0034	0.0028	0.1515	0.1058	0.0065	0.0038	0.0034	0.0277	0.0029	0.0075	0.1718
4	rs78183506	167570398	1.16	0.220431575918666	1.76	0.141944438278083	0.265513127449848	0.936339835020505	0.1377	0.0637	0.0027	0.0023	0.0046	0.0028	0.003	0.0103	0.1552	0.0038	0.0041	0.0044	0.0999	0.0119	0.0026	0.0034	0.0028	0.1515	0.1057	0.0065	0.0038	0.0034	0.0276	0.0029	0.0075	0.1718
4	rs75307686	167571420	1.16	0.220431575918666	1.76	0.141944438278083	0.310798631760241	1.03317128559028	0.1376	0.0637	0.0027	0.0023	0.0046	0.0028	0.003	0.0103	0.1552	0.0038	0.0041	0.0044	0.0999	0.0119	0.0026	0.0034	0.0028	0.1515	0.1057	0.0065	0.0038	0.0034	0.0276	0.0029	0.0075	0.1718
4	rs34543394	167600366	1.16	0.220431575918666	1.76	0.141944438278083	0.456537306847391	1.27246576381322	0.1373	0.0629	0.0028	0.0024	0.0047	0.0029	0.0032	0.0107	0.1552	0.004	0.0041	0.0045	0.1	0.0119	0.0027	0.0037	0.0029	0.1512	0.1049	0.0067	0.004	0.0035	0.0271	0.0031	0.0074	0.1719
4	rs114882201	167601556	1.16	0.220431575918666	1.76	0.141944438278083	0.46161934429174	1.26444384370076	0.1373	0.0629	0.0028	0.0024	0.0047	0.0029	0.0032	0.0107	0.1552	0.004	0.0041	0.0045	0.1	0.0119	0.0027	0.0037	0.0029	0.1512	0.1049	0.0067	0.004	0.0035	0.0271	0.0031	0.0074	0.1719
4	rs79768852	167606051	1.16	0.220431575918666	1.76	0.141944438278083	0.447112665156571	1.17531270555427	0.1371	0.0629	0.0028	0.0024	0.0047	0.0029	0.0033	0.0107	0.1552	0.004	0.0041	0.0045	0.1001	0.0119	0.0027	0.0038	0.0029	0.1512	0.1049	0.0067	0.004	0.0035	0.0271	0.0031	0.0075	0.1719
4	rs79129364	167613188	1.16	0.220431575918666	1.76	0.141944438278083	0.436898595555862	1.12047178408731	0.137	0.0628	0.0028	0.0024	0.0047	0.0029	0.0033	0.0107	0.1552	0.004	0.0041	0.0045	0.1	0.0119	0.0027	0.0038	0.0029	0.1513	0.1048	0.0067	0.004	0.0035	0.027	0.0031	0.0075	0.1718
4	rs111701221	167617754	1.16	0.220431575918666	1.75	0.156107803097264	0.446694706737029	1.18372788404118	0.137	0.0628	0.0028	0.0024	0.0047	0.0029	0.0033	0.0108	0.1552	0.004	0.0041	0.0045	0.1	0.0119	0.0028	0.0038	0.0029	0.1513	0.1048	0.0067	0.004	0.0035	0.027	0.0031	0.0075	0.1718
4	rs10866348	167633134	1.16	0.220431575918666	1.75	0.156107803097264	0.434010096279574	1.17333422561263	0.1368	0.0628	0.0028	0.0024	0.0047	0.0029	0.0033	0.0108	0.1552	0.004	0.0041	0.0045	0.1	0.0119	0.0028	0.0038	0.003	0.1515	0.1047	0.0067	0.004	0.0035	0.027	0.0031	0.0076	0.1718
4	rs2198738	167635674	1.16	0.220431575918666	1.75	0.156107803097264	0.525631260286237	1.51898371205166	0.1367	0.0628	0.0028	0.0024	0.0047	0.0029	0.0033	0.0108	0.1553	0.004	0.0042	0.0045	0.1	0.0119	0.0027	0.0038	0.003	0.1515	0.1047	0.0067	0.004	0.0035	0.027	0.003	0.0076	0.1717
4	rs113179552	167636826	1.16	0.220431575918666	1.75	0.156107803097264	0.740252274163294	1.86897532521911	0.1367	0.0628	0.0028	0.0024	0.0047	0.0029	0.0033	0.0108	0.1552	0.004	0.0042	0.0045	0.1	0.0119	0.0027	0.0038	0.003	0.1515	0.1047	0.0067	0.004	0.0035	0.027	0.003	0.0076	0.1717
4	rs10029316	167645134	1.18	0.173671271070618	1.75	0.156107803097264	0.164780946214487	1.37548896996224	0.1328	0.0637	0.0033	0.0032	0.0053	0.0034	0.004	0.0105	0.1527	0.0044	0.0045	0.005	0.1015	0.0116	0.0031	0.0042	0.0036	0.1493	0.1016	0.007	0.0048	0.0038	0.0271	0.0039	0.0087	0.1727
4	rs34057847	167645237	1.19	0.153209069243504	1.75	0.156107803097264	0.219277739727088	1.72207410696043	0.1326	0.0636	0.0033	0.0033	0.0053	0.0034	0.004	0.0105	0.1525	0.0045	0.0047	0.0051	0.1015	0.0115	0.0032	0.0042	0.0036	0.1493	0.1014	0.0071	0.0048	0.0038	0.0271	0.0039	0.0088	0.1725
4	rs4859971	167648055	1.17	0.196050020118376	1.75	0.156107803097264	0.254689386936018	1.0223934868529	0.1309	0.0617	0.004	0.0043	0.0052	0.0042	0.005	0.0115	0.1497	0.0049	0.0049	0.0057	0.1015	0.0111	0.0038	0.0051	0.0047	0.1511	0.0961	0.0073	0.0058	0.0039	0.0268	0.0049	0.0101	0.1712
4	rs6819104	167650729	1.17	0.196050020118376	1.76	0.141944438278083	0.141534294240855	0.683819416931836	0.1308	0.0616	0.0039	0.0044	0.0053	0.0042	0.005	0.0116	0.1497	0.0049	0.0049	0.0057	0.1018	0.0111	0.0039	0.0051	0.0047	0.1511	0.0959	0.0074	0.0059	0.0038	0.0268	0.0048	0.01	0.1712
4	rs17597643	167654104	1.17	0.196050020118376	1.76	0.141944438278083	0.117159800329513	0.620246225380745	0.1309	0.0617	0.0039	0.0043	0.0053	0.0042	0.005	0.0116	0.1496	0.0049	0.0049	0.0056	0.1019	0.0111	0.0039	0.0051	0.0047	0.1511	0.0959	0.0074	0.0059	0.0038	0.0268	0.0049	0.01	0.1712
4	rs112898415	167655790	1.17	0.196050020118376	1.76	0.141944438278083	0.118499797055289	0.617069716085062	0.1309	0.0616	0.0039	0.0043	0.0052	0.0042	0.005	0.0116	0.1496	0.0049	0.0049	0.0056	0.1019	0.0111	0.0039	0.0051	0.0047	0.1511	0.096	0.0074	0.0059	0.0038	0.0268	0.0048	0.01	0.1714
4	rs75897620	167656823	1.17	0.196050020118376	1.76	0.141944438278083	0.113976265361566	0.599381614782276	0.1309	0.0616	0.004	0.0044	0.0052	0.0042	0.005	0.0116	0.1494	0.0049	0.0049	0.0055	0.1019	0.0111	0.0039	0.0051	0.0047	0.1513	0.096	0.0074	0.0059	0.0038	0.0268	0.0048	0.01	0.1714
4	Affx-23849653	167658259	1.17	0.196050020118376	1.76	0.141944438278083	0.10698955677365	0.586944963210047	0.1309	0.0617	0.004	0.0043	0.0052	0.0042	0.005	0.0116	0.1496	0.0049	0.0049	0.0055	0.102	0.0111	0.0039	0.0051	0.0047	0.1513	0.096	0.0074	0.0059	0.0038	0.0268	0.0049	0.01	0.1712
4	rs17519417	167659185	1.17	0.196050020118376	1.75	0.156107803097264	0.10607858920289	0.580679082288715	0.1309	0.0616	0.004	0.0044	0.0052	0.0042	0.005	0.0116	0.1496	0.005	0.0049	0.0055	0.102	0.0111	0.0039	0.0051	0.0047	0.1512	0.096	0.0074	0.0059	0.0038	0.0267	0.0049	0.01	0.1712
4	rs17597733	167659314	1.17	0.196050020118376	1.75	0.156107803097264	0.104933400736885	0.585519478473959	0.131	0.0616	0.004	0.0044	0.0052	0.0042	0.005	0.0116	0.1497	0.005	0.0049	0.0055	0.1019	0.0111	0.0039	0.0051	0.0047	0.1512	0.096	0.0074	0.0059	0.0038	0.0267	0.0049	0.01	0.1711
4	rs7681289	167659338	1.17	0.196050020118376	1.75	0.156107803097264	0.103085642447912	0.580252453974612	0.131	0.0616	0.004	0.0044	0.0052	0.0042	0.005	0.0116	0.1497	0.0049	0.0049	0.0055	0.1019	0.0111	0.0039	0.0051	0.0047	0.1512	0.096	0.0074	0.0059	0.0038	0.0267	0.0049	0.01	0.1712
4	rs116478398	167666748	1.17	0.196050020118376	1.75	0.156107803097264	0.117814377124646	0.500626135065418	0.131	0.0618	0.0046	0.0044	0.0052	0.0043	0.0051	0.0116	0.1496	0.0049	0.0049	0.0055	0.1015	0.0111	0.004	0.0051	0.0049	0.1513	0.0954	0.0074	0.0059	0.0038	0.0265	0.005	0.01	0.1711
4	rs11935138	167671211	1.17	0.196050020118376	1.75	0.156107803097264	0.117102986209897	0.497612594724942	0.131	0.0618	0.0046	0.0044	0.0052	0.0043	0.0051	0.0116	0.1496	0.0049	0.0049	0.0055	0.1015	0.0111	0.004	0.0051	0.0049	0.1513	0.0953	0.0074	0.0059	0.0038	0.0265	0.005	0.01	0.1711
4	rs62355160	167672408	1.17	0.196050020118376	1.75	0.156107803097264	0.119762726231017	0.513554018696574	0.131	0.0618	0.0045	0.0044	0.0052	0.0043	0.0051	0.0116	0.1497	0.0049	0.0049	0.0055	0.1015	0.0111	0.004	0.0051	0.0049	0.1513	0.0953	0.0074	0.0059	0.0039	0.0265	0.005	0.01	0.1711
4	rs7658810	167675395	1.17	0.196050020118376	1.75	0.156107803097264	0.119964402008865	0.509281341970346	0.1309	0.0617	0.0045	0.0044	0.0052	0.0043	0.0051	0.0116	0.1496	0.0049	0.0049	0.0055	0.1015	0.0111	0.004	0.0051	0.0049	0.1513	0.0955	0.0074	0.0059	0.0039	0.0265	0.005	0.01	0.171
4	rs72697509	167683916	1.17	0.196050020118376	1.75	0.156107803097264	0.120137432038465	0.511347639239443	0.1309	0.0617	0.0045	0.0044	0.0052	0.0043	0.0051	0.0116	0.1496	0.0049	0.0049	0.0055	0.1015	0.0111	0.004	0.0051	0.0049	0.1513	0.0955	0.0074	0.0059	0.0039	0.0265	0.005	0.01	0.171
4	rs2054145	167684049	1.17	0.196050020118376	1.74	0.171280181914382	0.125132928273012	0.518665431578416	0.1308	0.0617	0.0045	0.0044	0.0052	0.0043	0.0051	0.0116	0.1496	0.0049	0.0049	0.0055	0.1015	0.0111	0.004	0.0051	0.005	0.1513	0.0954	0.0074	0.0059	0.0039	0.0265	0.005	0.01	0.171
4	rs114089467	167695360	1.17	0.196050020118376	1.75	0.156107803097264	0.132905222278707	0.661589962368176	0.1309	0.0617	0.0045	0.0044	0.0052	0.0043	0.0051	0.0116	0.1496	0.0049	0.0049	0.0054	0.1014	0.0111	0.0041	0.0051	0.005	0.1516	0.095	0.0074	0.006	0.0039	0.0265	0.0051	0.0101	0.1711
4	rs17519766	167696109	1.17	0.196050020118376	1.75	0.156107803097264	0.105491714112321	0.58494951809847	0.131	0.0617	0.0046	0.0044	0.0052	0.0043	0.0051	0.0116	0.1495	0.005	0.0049	0.0054	0.1013	0.0111	0.0041	0.0051	0.0049	0.1518	0.0949	0.0073	0.006	0.004	0.0265	0.0051	0.0101	0.1711
4	rs35743573	167697017	1.17	0.196050020118376	1.74	0.171280181914382	0.108663185011026	0.587372771059601	0.131	0.0616	0.0046	0.0044	0.0052	0.0043	0.0051	0.0116	0.1494	0.005	0.0049	0.0054	0.1013	0.0111	0.0042	0.0051	0.0049	0.1518	0.0948	0.0073	0.006	0.004	0.0265	0.0051	0.0101	0.1711
4	rs7698841	167700120	1.17	0.196050020118376	1.74	0.171280181914382	0.0422247611238948	0.154146153780575	0.1315	0.0611	0.0049	0.0041	0.0052	0.004	0.0049	0.0116	0.149	0.0051	0.005	0.0056	0.1001	0.0113	0.0048	0.005	0.0048	0.1536	0.0928	0.0067	0.0063	0.0047	0.0267	0.0055	0.0103	0.1714
4	rs62355210	167701888	1.17	0.196050020118376	1.74	0.171280181914382	0.0250505153574705	0.0821820760467997	0.1313	0.0616	0.0049	0.0038	0.0051	0.0039	0.0046	0.0116	0.1501	0.0051	0.0051	0.0055	0.1001	0.0112	0.0048	0.0047	0.0046	0.1535	0.0924	0.0066	0.0063	0.0047	0.0267	0.0055	0.0103	0.172
4	rs75136312	167706275	1.17	0.196050020118376	1.74	0.171280181914382	0.0242080845752696	0.05720333017767	0.1312	0.0617	0.0048	0.0035	0.005	0.0038	0.0044	0.0115	0.1506	0.005	0.0052	0.0054	0.1001	0.0112	0.0048	0.0044	0.0042	0.1545	0.0921	0.0066	0.0062	0.0048	0.0267	0.0054	0.0104	0.1722
4	rs76405737	167707552	1.17	0.196050020118376	1.74	0.171280181914382	0.0259553051760255	0.0829347456538004	0.1312	0.0618	0.0048	0.0034	0.005	0.0037	0.0044	0.0115	0.1508	0.005	0.0052	0.0054	0.1001	0.0112	0.0048	0.0043	0.0041	0.1549	0.092	0.0066	0.0062	0.0048	0.0267	0.0054	0.0104	0.1723
4	rs62355240	167711481	1.17	0.196050020118376	1.76	0.141944438278083	0.018248869019433	0.047155529622295	0.1313	0.0619	0.0048	0.0031	0.0049	0.0036	0.0042	0.0114	0.1513	0.005	0.0053	0.0053	0.1002	0.0112	0.0048	0.004	0.0038	0.1559	0.0916	0.0066	0.0061	0.0049	0.0266	0.0054	0.0104	0.1725
4	rs74628833	167712471	1.17	0.196050020118376	1.75	0.156107803097264	0.0204643234005467	0.0382967962738391	0.1313	0.0619	0.0047	0.0031	0.0049	0.0035	0.0041	0.0115	0.1513	0.0049	0.0053	0.0052	0.1002	0.0112	0.0048	0.0039	0.0038	0.1559	0.0915	0.0066	0.0061	0.0049	0.0267	0.0055	0.0105	0.1726
4	rs75253558	167720627	1.17	0.196050020118376	1.75	0.156107803097264	0.0220425191570318	0.0171568854544644	0.1311	0.0623	0.0045	0.0026	0.0048	0.0032	0.0038	0.0119	0.1519	0.0047	0.0053	0.0052	0.1003	0.0115	0.0048	0.0033	0.0035	0.1561	0.0905	0.0067	0.0063	0.005	0.0267	0.0057	0.0108	0.1735
4	rs6858153	167722308	1.17	0.196050020118376	1.75	0.156107803097264	0.0201587849522423	0.011197418758282	0.1312	0.0623	0.0045	0.0026	0.0048	0.0032	0.0038	0.0119	0.1519	0.0047	0.0053	0.0052	0.1004	0.0115	0.0048	0.0033	0.0035	0.1561	0.0904	0.0067	0.0063	0.005	0.0267	0.0057	0.0108	0.1735
4	rs77526960	167723597	1.17	0.196050020118376	1.76	0.141944438278083	0.0214192020752276	0.011107902440145	0.1313	0.0623	0.0045	0.0026	0.0048	0.0032	0.0037	0.0119	0.152	0.0047	0.0053	0.0052	0.1004	0.0115	0.0048	0.0033	0.0035	0.1561	0.0904	0.0067	0.0063	0.005	0.0267	0.0057	0.0109	0.1735
4	rs10032215	167730244	1.17	0.196050020118376	1.75	0.156107803097264	0.0206934568878077	0.010261460376375	0.1314	0.0624	0.0045	0.0025	0.0048	0.0031	0.0037	0.0119	0.152	0.0048	0.0054	0.0051	0.1006	0.0115	0.0048	0.0032	0.0034	0.1561	0.0903	0.0067	0.0063	0.0051	0.0268	0.0057	0.0109	0.1733
4	rs77527101	167733075	1.17	0.196050020118376	1.75	0.156107803097264	0.0236773539430292	0.0114077118862803	0.1315	0.0625	0.0045	0.0025	0.0048	0.0031	0.0036	0.0119	0.1522	0.0048	0.0053	0.0051	0.1005	0.0116	0.0048	0.0032	0.0034	0.156	0.0902	0.0067	0.0064	0.0051	0.0268	0.0057	0.0109	0.1732
4	rs4318675	167738685	1.17	0.196050020118376	1.74	0.171280181914382	0.0279328998439369	0.0139183705268933	0.1317	0.0626	0.0044	0.0024	0.0048	0.003	0.0036	0.0119	0.1524	0.0048	0.0053	0.0051	0.1005	0.0116	0.0048	0.0031	0.0033	0.156	0.0901	0.0067	0.0064	0.0052	0.0268	0.0058	0.011	0.173
4	rs13121323	167749440	1.17	0.196050020118376	1.74	0.171280181914382	0.0404230581669955	0.0202837322743333	0.1318	0.0627	0.0044	0.0023	0.0048	0.0027	0.0034	0.012	0.1527	0.0048	0.0053	0.005	0.1007	0.0116	0.0048	0.0029	0.0033	0.1562	0.0895	0.0067	0.0064	0.0052	0.0268	0.0058	0.0111	0.1732
4	rs7669089	167753460	1.17	0.196050020118376	1.75	0.156107803097264	0.0419619895660409	0.0204447408194145	0.1318	0.0627	0.0044	0.0023	0.0048	0.0027	0.0033	0.012	0.1528	0.0048	0.0053	0.005	0.1009	0.0117	0.0048	0.0029	0.0033	0.1561	0.0894	0.0067	0.0064	0.0052	0.0268	0.0058	0.0111	0.1732
4	rs7659747	167755738	1.17	0.196050020118376	1.76	0.141944438278083	0.0496528148931608	0.0254243440375188	0.1319	0.0627	0.0044	0.0023	0.0047	0.0026	0.0033	0.012	0.1528	0.0048	0.0053	0.005	0.101	0.0117	0.0048	0.0028	0.0032	0.1563	0.0895	0.0067	0.0063	0.0053	0.0268	0.0058	0.0111	0.1732
4	rs35102463	167770109	1.17	0.196050020118376	1.76	0.141944438278083	0.0586427417768548	0.0315563357147511	0.1319	0.0627	0.0044	0.0022	0.0047	0.0025	0.0033	0.0119	0.1528	0.0048	0.0053	0.005	0.1012	0.0117	0.0048	0.0027	0.0032	0.1564	0.0895	0.0067	0.0063	0.0053	0.0268	0.0059	0.011	0.1732
4	rs56258049	167776603	1.17	0.196050020118376	1.75	0.156107803097264	0.0589902980446327	0.0315563357147511	0.132	0.0627	0.0043	0.0022	0.0047	0.0025	0.0032	0.0119	0.1529	0.0048	0.0053	0.005	0.1012	0.0117	0.0048	0.0027	0.0032	0.1565	0.0894	0.0067	0.0063	0.0053	0.0268	0.0059	0.011	0.1732
4	rs35646569	167778165	1.17	0.196050020118376	1.75	0.156107803097264	0.0572840871539975	0.0290768923996497	0.1321	0.0627	0.0043	0.0022	0.0047	0.0025	0.0032	0.0119	0.1529	0.0048	0.0053	0.005	0.1012	0.0117	0.0048	0.0027	0.0032	0.1565	0.0893	0.0067	0.0063	0.0053	0.0268	0.0059	0.011	0.1732
4	rs117535753	167794660	1.17	0.196050020118376	1.75	0.156107803097264	0.0711727239929605	0.0452716521460771	0.132	0.063	0.0043	0.0022	0.0047	0.0025	0.0032	0.0119	0.1527	0.0048	0.0052	0.005	0.1013	0.0116	0.0048	0.0026	0.0031	0.1568	0.0893	0.0067	0.0062	0.0053	0.0267	0.0059	0.0111	0.1731
4	rs9997140	167801478	1.17	0.196050020118376	1.75	0.156107803097264	0.075851177000182	0.0448640863199299	0.1319	0.0632	0.0043	0.0022	0.0047	0.0024	0.0031	0.0119	0.1527	0.0048	0.0052	0.0051	0.1013	0.0116	0.0048	0.0026	0.0031	0.1569	0.0894	0.0067	0.0062	0.0053	0.0267	0.0059	0.0112	0.173
4	rs113631656	167804226	1.17	0.196050020118376	1.75	0.156107803097264	0.077768008111176	0.0459154073011903	0.1319	0.0632	0.0043	0.0022	0.0047	0.0024	0.0031	0.0119	0.1527	0.0048	0.0052	0.0051	0.1013	0.0116	0.0048	0.0026	0.0031	0.157	0.0894	0.0067	0.0062	0.0053	0.0267	0.0059	0.0112	0.173
4	rs17520441	167809058	1.17	0.196050020118376	1.75	0.156107803097264	0.0791148573530652	0.0486508057765096	0.1319	0.0632	0.0043	0.0022	0.0047	0.0024	0.0031	0.0119	0.1527	0.0048	0.0052	0.0051	0.1013	0.0116	0.0048	0.0026	0.0031	0.157	0.0894	0.0067	0.0062	0.0053	0.0267	0.0059	0.0112	0.173
4	rs10018199	167818410	1.18	0.173671271070618	1.75	0.156107803097264	0.0795596889439196	0.0433073947657033	0.1318	0.0632	0.0043	0.0023	0.0046	0.0024	0.0031	0.0118	0.1527	0.0048	0.0052	0.0051	0.1014	0.0116	0.0049	0.0026	0.0031	0.1572	0.0893	0.0067	0.0061	0.0053	0.0266	0.006	0.0113	0.1729
4	rs75587703	167824912	1.18	0.173671271070618	1.75	0.156107803097264	0.091375701077064	0.05559810062116	0.1318	0.0632	0.0043	0.0022	0.0046	0.0024	0.003	0.0118	0.1527	0.0048	0.0052	0.0051	0.1014	0.0116	0.0049	0.0026	0.0031	0.1573	0.0892	0.0067	0.0061	0.0053	0.0266	0.006	0.0113	0.173
4	rs17599065	167829957	1.18	0.173671271070618	1.75	0.156107803097264	0.0925976954626217	0.0560455860480293	0.1318	0.0632	0.0043	0.0023	0.0046	0.0024	0.003	0.0118	0.1527	0.0048	0.0052	0.0051	0.1014	0.0116	0.0049	0.0026	0.0031	0.1573	0.0892	0.0067	0.0061	0.0053	0.0266	0.006	0.0113	0.173
4	rs6553415	167830721	1.18	0.173671271070618	1.75	0.156107803097264	0.0948480790930166	0.0624035290588065	0.1318	0.0632	0.0043	0.0022	0.0046	0.0024	0.003	0.0118	0.1527	0.0048	0.0052	0.0051	0.1016	0.0116	0.0049	0.0026	0.0031	0.1574	0.0891	0.0067	0.0061	0.0053	0.0266	0.006	0.0113	0.173
4	rs111432672	167839898	1.19	0.153209069243504	1.75	0.156107803097264	0.154049650312362	0.0924949556582326	0.1325	0.0629	0.0041	0.0022	0.0046	0.0021	0.0025	0.0115	0.152	0.0048	0.0051	0.0054	0.1019	0.0113	0.0049	0.0025	0.003	0.1595	0.0877	0.0066	0.0059	0.0051	0.0262	0.0062	0.0113	0.1741
4	rs79122584	167840222	1.19	0.153209069243504	1.75	0.156107803097264	0.149171602436711	0.0807596632599338	0.1326	0.0629	0.0041	0.0022	0.0046	0.0021	0.0025	0.0115	0.1518	0.0048	0.0051	0.0054	0.102	0.0113	0.0049	0.0025	0.003	0.1596	0.0877	0.0065	0.0059	0.0051	0.0262	0.0063	0.0113	0.1743
4	rs72697554	167843124	1.19	0.153209069243504	1.76	0.141944438278083	0.140580561636754	0.0684894613515642	0.1326	0.0629	0.0041	0.0023	0.0047	0.0021	0.0025	0.0115	0.1518	0.0048	0.0051	0.0055	0.1021	0.0113	0.005	0.0025	0.003	0.16	0.0874	0.0065	0.0058	0.0051	0.0261	0.0063	0.0113	0.1743
4	rs28604493	167843507	1.19	0.153209069243504	1.76	0.141944438278083	0.135776457568323	0.0647003949659433	0.1326	0.0628	0.0041	0.0023	0.0047	0.0021	0.0025	0.0115	0.1518	0.0048	0.0051	0.0055	0.1021	0.0113	0.005	0.0025	0.003	0.16	0.0874	0.0065	0.0058	0.0051	0.0261	0.0063	0.0113	0.1743
4	rs10026195	167847652	1.19	0.153209069243504	1.76	0.141944438278083	0.138307329140719	0.0616012571642129	0.1326	0.0628	0.004	0.0023	0.0047	0.0021	0.0025	0.0116	0.1518	0.0048	0.0051	0.0055	0.102	0.0112	0.005	0.0025	0.003	0.16	0.0874	0.0066	0.0058	0.0052	0.026	0.0063	0.0113	0.1744
4	rs142939653	167851419	1.19	0.153209069243504	1.76	0.141944438278083	0.172731946709951	0.0753165075465166	0.1333	0.0626	0.0039	0.0022	0.0047	0.0021	0.0025	0.0114	0.1514	0.0048	0.0052	0.0056	0.1024	0.0113	0.0049	0.0026	0.0029	0.1603	0.0867	0.0067	0.006	0.0052	0.0258	0.0063	0.0113	0.1746
4	rs75652453	167851901	1.2	0.134574322401564	1.76	0.141944438278083	0.206284191376715	0.0844483802963628	0.134	0.0625	0.0037	0.0021	0.0047	0.0021	0.0024	0.0112	0.1509	0.0048	0.0052	0.0057	0.1028	0.0115	0.0048	0.0026	0.0028	0.1607	0.0861	0.0069	0.0059	0.0052	0.0256	0.0064	0.0113	0.1748
4	rs28360752	167852982	1.2	0.134574322401564	1.76	0.141944438278083	0.347232169326247	0.0922587702781555	0.1357	0.0627	0.0034	0.0021	0.0046	0.0021	0.0021	0.0107	0.1507	0.0049	0.0052	0.0059	0.1044	0.0116	0.0044	0.0027	0.0025	0.1608	0.0842	0.0073	0.0057	0.005	0.0251	0.0063	0.0111	0.1756
4	rs76441792	167856420	1.21	0.117675403133419	1.75	0.156107803097264	0.603811677852416	0.139326887209051	0.1372	0.0628	0.0032	0.0018	0.0045	0.0017	0.0017	0.0103	0.151	0.0048	0.0052	0.0058	0.1059	0.0117	0.004	0.0027	0.002	0.1607	0.0838	0.0076	0.0056	0.0044	0.0251	0.0058	0.0112	0.176
4	rs76287638	167862624	1.2	0.134574322401564	1.73	0.187497716434302	0.655651680921176	0.180677020444862	0.1375	0.0628	0.0031	0.0018	0.0045	0.0016	0.0016	0.0102	0.151	0.0048	0.0052	0.0057	0.1063	0.0117	0.0039	0.0027	0.002	0.1607	0.0837	0.0076	0.0056	0.0043	0.0251	0.0057	0.0112	0.1761
4	rs114845010	167864439	1.2	0.134574322401564	1.73	0.187497716434302	0.647943846011717	0.183105595958384	0.1375	0.0628	0.0031	0.0018	0.0045	0.0016	0.0016	0.0101	0.151	0.0048	0.0052	0.0057	0.1064	0.0117	0.0039	0.0027	0.0019	0.1608	0.0837	0.0077	0.0055	0.0042	0.0251	0.0057	0.0112	0.1761
4	rs62355383	167865491	1.2	0.134574322401564	1.73	0.187497716434302	0.620246494479851	0.1634095378146	0.1376	0.0628	0.0031	0.0018	0.0045	0.0016	0.0016	0.0101	0.151	0.0048	0.0052	0.0057	0.1064	0.0117	0.0039	0.0027	0.0019	0.1609	0.0837	0.0077	0.0055	0.0042	0.0251	0.0056	0.0112	0.1761
4	rs76644440	167866984	1.2	0.134574322401564	1.73	0.187497716434302	0.592694909181481	0.151385858353115	0.1377	0.0628	0.0031	0.0018	0.0045	0.0016	0.0016	0.0101	0.151	0.0048	0.0052	0.0057	0.1064	0.0117	0.0039	0.0027	0.0019	0.161	0.0837	0.0077	0.0056	0.0042	0.0251	0.0056	0.0112	0.1761
4	rs10005354	167869220	1.2	0.134574322401564	1.72	0.204795704918344	0.589078702060867	0.147326056600099	0.1377	0.0628	0.0032	0.0018	0.0045	0.0016	0.0016	0.0101	0.151	0.0048	0.0052	0.0057	0.1064	0.0117	0.0039	0.0027	0.0019	0.161	0.0837	0.0077	0.0056	0.0042	0.0251	0.0056	0.0112	0.1761
4	rs11943574	167876114	1.21	0.117675403133419	1.71	0.223208546872115	0.639994267537357	0.155293550685093	0.138	0.0627	0.0032	0.0018	0.0045	0.0016	0.0016	0.0101	0.1512	0.0048	0.0052	0.0057	0.1063	0.0116	0.0039	0.0027	0.0019	0.1608	0.0837	0.0076	0.0055	0.0041	0.0251	0.0056	0.0115	0.176
4	rs35699779	167879595	1.21	0.117675403133419	1.71	0.223208546872115	0.640206620828503	0.147138196921556	0.138	0.0628	0.0031	0.0018	0.0045	0.0015	0.0016	0.0101	0.1511	0.0047	0.0052	0.0057	0.1064	0.0115	0.004	0.0027	0.0019	0.161	0.0838	0.0076	0.0055	0.0041	0.025	0.0056	0.0115	0.176
4	rs72697573	167880346	1.21	0.117675403133419	1.71	0.223208546872115	0.640773053039154	0.14451726923519	0.1381	0.0628	0.0031	0.0018	0.0044	0.0015	0.0016	0.0101	0.1511	0.0047	0.0052	0.0057	0.1064	0.0115	0.004	0.0027	0.0019	0.1611	0.0839	0.0076	0.0055	0.0041	0.0249	0.0056	0.0115	0.1761
4	rs7696936	167882233	1.2	0.134574322401564	1.71	0.223208546872115	0.646023350088207	0.137856661746976	0.1382	0.0628	0.0031	0.0018	0.0044	0.0015	0.0016	0.0101	0.151	0.0047	0.0051	0.0056	0.1064	0.0115	0.004	0.0027	0.0019	0.1613	0.084	0.0076	0.0055	0.0041	0.0248	0.0056	0.0115	0.1759
4	rs17702475	167901033	1.21	0.117675403133419	1.71	0.223208546872115	1.0793177197232	0.110367133129176	0.1381	0.0628	0.0031	0.0017	0.0043	0.0014	0.0015	0.0099	0.1509	0.0047	0.0051	0.0057	0.1063	0.0115	0.0041	0.0036	0.0018	0.1614	0.0839	0.0076	0.0054	0.0041	0.0246	0.0056	0.0114	0.1764
4	rs115312646	167909280	1.21	0.117675403133419	1.71	0.223208546872115	1.38377058922312	0.100828886621474	0.1381	0.0628	0.0031	0.0017	0.0042	0.0013	0.0015	0.0099	0.1509	0.0046	0.0051	0.0057	0.1062	0.0116	0.0041	0.0039	0.0018	0.1614	0.0838	0.0076	0.0053	0.004	0.0246	0.0055	0.0113	0.1766
4	rs34260276	167914952	1.21	0.117675403133419	1.71	0.223208546872115	1.39216086298685	0.100747415459412	0.1381	0.0628	0.0031	0.0017	0.0042	0.0013	0.0015	0.0099	0.1509	0.0046	0.0051	0.0057	0.1062	0.0116	0.0041	0.004	0.0018	0.1614	0.0838	0.0076	0.0053	0.004	0.0246	0.0055	0.0113	0.1766
4	rs72699606	167932140	1.2	0.134574322401564	1.7	0.24276969786222	1.98528671247512	0.0917086021624525	0.138	0.0628	0.003	0.0016	0.0041	0.0013	0.0014	0.0099	0.151	0.0046	0.0051	0.0057	0.1062	0.0116	0.0041	0.0045	0.0017	0.1614	0.0837	0.0076	0.0053	0.0041	0.0244	0.0056	0.0113	0.1768
4	rs10517920	167932509	1.2	0.134574322401564	1.7	0.24276969786222	1.99160303033024	0.0931259515421921	0.138	0.0628	0.003	0.0016	0.0041	0.0013	0.0014	0.0099	0.151	0.0046	0.0051	0.0057	0.1062	0.0116	0.0041	0.0045	0.0017	0.1614	0.0837	0.0076	0.0053	0.0041	0.0244	0.0056	0.0113	0.1768
4	rs75113710	167946487	1.2	0.134574322401564	1.7	0.24276969786222	2.39910353805833	0.0866626688665699	0.138	0.0628	0.003	0.0016	0.0041	0.0012	0.0014	0.0099	0.151	0.0046	0.0052	0.0057	0.1061	0.0116	0.0042	0.0048	0.0017	0.1614	0.0837	0.0076	0.0053	0.0041	0.0244	0.0056	0.0112	0.1769
4	rs11722292	167954614	1.21	0.117675403133419	1.7	0.24276969786222	2.75621562534813	0.0867394334356721	0.1381	0.0629	0.003	0.0016	0.0041	0.0011	0.0013	0.0098	0.151	0.0046	0.0052	0.0057	0.106	0.0116	0.0042	0.005	0.0017	0.1616	0.0836	0.0076	0.0053	0.0041	0.0243	0.0056	0.0111	0.1769
4	rs1593769	167964906	1.21	0.117675403133419	1.7	0.24276969786222	2.38180846101358	0.0943136355729378	0.1382	0.0631	0.003	0.0016	0.0042	0.0011	0.0013	0.0098	0.151	0.0045	0.0052	0.0056	0.106	0.0117	0.0043	0.0048	0.0016	0.1614	0.0837	0.0076	0.0052	0.0041	0.0243	0.0056	0.0109	0.1771
4	rs34260224	167968263	1.21	0.117675403133419	1.7	0.24276969786222	2.37687427369866	0.0969473785145671	0.1382	0.0631	0.003	0.0016	0.0042	0.0011	0.0013	0.0098	0.151	0.0045	0.0052	0.0057	0.106	0.0117	0.0043	0.0048	0.0016	0.1613	0.0837	0.0076	0.0052	0.0041	0.0243	0.0056	0.0109	0.1771
4	rs77056561	167968335	1.21	0.117675403133419	1.71	0.223208546872115	2.37569994408864	0.0968671493317768	0.1382	0.0631	0.003	0.0016	0.0042	0.0011	0.0013	0.0098	0.151	0.0045	0.0052	0.0057	0.106	0.0117	0.0043	0.0048	0.0016	0.1613	0.0837	0.0076	0.0052	0.0041	0.0243	0.0056	0.0109	0.1771
4	rs56355319	167983397	1.21	0.117675403133419	1.7	0.24276969786222	1.77964147003644	0.115645883994281	0.139	0.0672	0.0031	0.0015	0.0042	0.0011	0.0012	0.0088	0.1492	0.0045	0.0052	0.0056	0.1054	0.0115	0.0043	0.0044	0.0015	0.1615	0.0842	0.0075	0.0053	0.004	0.0234	0.0055	0.0104	0.1775
4	rs111707638	167987446	1.21	0.117675403133419	1.67	0.308662716071979	1.74624787509924	0.112654380909882	0.1391	0.0674	0.0031	0.0015	0.0041	0.0011	0.0012	0.0087	0.1491	0.0044	0.0052	0.0056	0.1054	0.0116	0.0043	0.0044	0.0015	0.1614	0.0844	0.0075	0.0053	0.004	0.0234	0.0055	0.0103	0.1774
4	rs10050205	167992004	1.21	0.117675403133419	1.67	0.308662716071979	1.70602638083147	0.115130938815901	0.1392	0.0677	0.0031	0.0015	0.0041	0.0011	0.0012	0.0087	0.149	0.0044	0.0052	0.0056	0.1054	0.0116	0.0043	0.0044	0.0014	0.1614	0.0844	0.0075	0.0053	0.004	0.0233	0.0055	0.0103	0.1774
4	rs115873968	168002917	1.21	0.117675403133419	1.66	0.333131717406117	1.66227925860834	0.114616867058012	0.1393	0.0677	0.0031	0.0015	0.0041	0.0011	0.0012	0.0087	0.1491	0.0044	0.0052	0.0056	0.1052	0.0116	0.0043	0.0043	0.0014	0.1613	0.0844	0.0075	0.0053	0.004	0.0234	0.0055	0.0103	0.1775
4	rs35142942	168004158	1.21	0.117675403133419	1.66	0.333131717406117	1.65280870241641	0.114788127157992	0.1393	0.0677	0.0031	0.0015	0.0041	0.0011	0.0012	0.0087	0.1491	0.0044	0.0052	0.0056	0.1052	0.0116	0.0043	0.0043	0.0014	0.1613	0.0844	0.0075	0.0053	0.004	0.0234	0.0055	0.0103	0.1775
4	rs72699646	168019978	1.21	0.117675403133419	1.66	0.333131717406117	1.56263398783171	0.116850809762216	0.1394	0.0677	0.0031	0.0015	0.0041	0.0011	0.0012	0.0087	0.1491	0.0044	0.0052	0.0056	0.105	0.0116	0.0043	0.0042	0.0014	0.1612	0.0844	0.0075	0.0054	0.004	0.0235	0.0056	0.0103	0.1775
4	rs17599814	168034319	1.21	0.117675403133419	1.66	0.333131717406117	1.44755219399562	0.117109623517127	0.1396	0.0677	0.0031	0.0015	0.0042	0.0011	0.0012	0.0088	0.1491	0.0044	0.0052	0.0056	0.1045	0.0116	0.0045	0.0041	0.0014	0.1609	0.0843	0.0074	0.0054	0.0041	0.0237	0.0058	0.0102	0.1774
4	rs10517917	168039224	1.21	0.117675403133419	1.66	0.333131717406117	1.42059268302196	0.122418878471943	0.1397	0.0677	0.0031	0.0016	0.0042	0.0011	0.0013	0.0088	0.1491	0.0044	0.0052	0.0056	0.1043	0.0116	0.0046	0.0041	0.0015	0.1608	0.0843	0.0074	0.0054	0.0041	0.0237	0.0059	0.0102	0.1774
4	rs76014607	168043811	1.21	0.117675403133419	1.66	0.333131717406117	1.37831735012769	0.120145074782239	0.1398	0.0677	0.0031	0.0016	0.0042	0.0011	0.0013	0.0088	0.1491	0.0044	0.0052	0.0056	0.1042	0.0116	0.0046	0.004	0.0015	0.1605	0.0844	0.0074	0.0054	0.0041	0.0237	0.006	0.0102	0.1775
4	rs1385517	168061273	1.21	0.117675403133419	1.66	0.333131717406117	1.21446434223604	0.129694001351637	0.1399	0.0677	0.0031	0.0016	0.0043	0.0012	0.0014	0.0088	0.1491	0.0044	0.0052	0.0056	0.1039	0.0116	0.0048	0.0039	0.0014	0.1596	0.0845	0.0074	0.0055	0.0042	0.0237	0.0062	0.0103	0.1777
4	rs74976818	168065580	1.21	0.117675403133419	1.66	0.333131717406117	1.20585259043009	0.129604341022581	0.1399	0.0677	0.0031	0.0016	0.0043	0.0012	0.0014	0.0088	0.1491	0.0044	0.0052	0.0056	0.1039	0.0116	0.0048	0.0039	0.0015	0.1595	0.0845	0.0074	0.0055	0.0042	0.0237	0.0062	0.0103	0.1777
4	rs77867827	168073317	1.22	0.102418512327744	1.66	0.333131717406117	1.17219336593036	0.13194296061607	0.1399	0.0677	0.0031	0.0016	0.0043	0.0012	0.0014	0.0088	0.149	0.0044	0.0052	0.0056	0.1037	0.0116	0.0048	0.0039	0.0015	0.1593	0.0845	0.0074	0.0056	0.0042	0.0237	0.0062	0.0104	0.178
4	rs815225	168073690	1.22	0.102418512327744	1.66	0.333131717406117	1.17191900965923	0.132937024043414	0.1398	0.0677	0.0031	0.0016	0.0043	0.0012	0.0014	0.0088	0.149	0.0044	0.0052	0.0055	0.1037	0.0116	0.0048	0.0039	0.0015	0.1595	0.0845	0.0074	0.0056	0.0042	0.0236	0.0062	0.0104	0.178
4	rs1385512	168091481	1.23	0.0887081089854507	1.66	0.333131717406117	0.697085024391469	0.151196152137267	0.1386	0.0694	0.0029	0.0018	0.0045	0.0015	0.0018	0.0089	0.1478	0.0043	0.0052	0.0054	0.1017	0.012	0.0053	0.0035	0.0018	0.1584	0.0848	0.0076	0.0055	0.0046	0.0238	0.0067	0.0105	0.1788
4	rs72699696	168098186	1.23	0.0887081089854507	1.66	0.333131717406117	0.605190732349375	0.150722260023125	0.1387	0.0697	0.0029	0.0019	0.0045	0.0015	0.0019	0.0089	0.1475	0.0044	0.0051	0.0054	0.1013	0.0121	0.0053	0.0032	0.0019	0.1582	0.0851	0.0076	0.0055	0.0046	0.0238	0.0067	0.0105	0.1789
4	rs72701404	168116774	1.23	0.0887081089854507	1.67	0.308662716071979	0.599820630202592	0.152240590799791	0.1387	0.0697	0.0029	0.0019	0.0045	0.0015	0.0019	0.0089	0.1474	0.0044	0.0051	0.0054	0.1012	0.0121	0.0053	0.0032	0.0019	0.1582	0.0851	0.0076	0.0055	0.0046	0.0238	0.0067	0.0105	0.179
4	rs116115191	168125825	1.23	0.0887081089854507	1.68	0.285465824887251	0.62668080652609	0.156732056753697	0.1387	0.0698	0.0029	0.0019	0.0045	0.0015	0.0019	0.0089	0.1473	0.0044	0.0051	0.0054	0.1011	0.0121	0.0053	0.0031	0.0019	0.1581	0.0852	0.0076	0.0055	0.0046	0.0238	0.0069	0.0105	0.1788
4	rs10022799	168131448	1.23	0.0887081089854507	1.68	0.285465824887251	0.59344672754852	0.175153848982638	0.1387	0.0699	0.0029	0.0019	0.0045	0.0016	0.0019	0.0089	0.1473	0.0045	0.0051	0.0054	0.101	0.0121	0.0053	0.003	0.0019	0.158	0.0853	0.0076	0.0055	0.0046	0.0239	0.0069	0.0105	0.1788
4	rs9998947	168134849	1.23	0.0887081089854507	1.68	0.285465824887251	0.608783058739441	0.168210892011601	0.1386	0.0698	0.0029	0.0019	0.0045	0.0016	0.0019	0.0089	0.1472	0.0045	0.0051	0.0054	0.1011	0.0121	0.0054	0.003	0.0019	0.1581	0.0854	0.0076	0.0055	0.0046	0.0238	0.0069	0.0105	0.1788
4	rs80150059	168135352	1.23	0.0887081089854507	1.68	0.285465824887251	0.611414410076953	0.167522000082148	0.1387	0.0698	0.0029	0.0019	0.0045	0.0016	0.0019	0.0089	0.1472	0.0045	0.0051	0.0054	0.101	0.0121	0.0054	0.003	0.0019	0.1581	0.0854	0.0076	0.0055	0.0046	0.0238	0.0069	0.0105	0.1788
4	rs13119837	168140368	1.23	0.0887081089854507	1.68	0.285465824887251	0.607538452792239	0.155964265666792	0.1387	0.0698	0.0029	0.0019	0.0045	0.0016	0.0019	0.0089	0.1471	0.0045	0.0051	0.0053	0.1011	0.0121	0.0054	0.003	0.0019	0.1582	0.0855	0.0076	0.0055	0.0046	0.0238	0.0069	0.0104	0.1788
4	rs11557043	168155178	1.24	0.0764474044013007	1.67	0.308662716071979	0.266243419831013	0.0941549343395938	0.1371	0.0721	0.003	0.0018	0.0045	0.0019	0.0024	0.0093	0.1464	0.0046	0.005	0.0052	0.0986	0.0125	0.0054	0.0034	0.0022	0.1565	0.0867	0.0077	0.0049	0.0047	0.0234	0.0062	0.0099	0.1818
4	rs74973210	168164902	1.24	0.0764474044013007	1.68	0.285465824887251	0.232759609970873	0.0929680434291591	0.1371	0.0724	0.003	0.0017	0.0045	0.0019	0.0024	0.0093	0.1462	0.0046	0.005	0.0051	0.0988	0.0125	0.0053	0.0034	0.0021	0.1564	0.0868	0.0077	0.0047	0.0047	0.0234	0.0059	0.0099	0.1821
4	rs6827192	168166788	1.24	0.0764474044013007	1.67	0.308662716071979	0.222202814690744	0.0944724422579487	0.1372	0.0724	0.003	0.0017	0.0045	0.0019	0.0024	0.0093	0.1462	0.0046	0.005	0.0051	0.0988	0.0125	0.0053	0.0034	0.0021	0.1563	0.0868	0.0077	0.0047	0.0047	0.0234	0.0059	0.0099	0.1821
4	rs114671594	168172998	1.24	0.0764474044013007	1.68	0.285465824887251	0.20731678702635	0.0919442287562431	0.1369	0.0724	0.003	0.0017	0.0045	0.0019	0.0024	0.0095	0.1461	0.0046	0.005	0.0051	0.0987	0.0125	0.0053	0.0035	0.0022	0.1563	0.0868	0.0076	0.0047	0.0048	0.0235	0.0058	0.0099	0.1823
4	rs7694278	168175697	1.24	0.0764474044013007	1.68	0.285465824887251	0.188120710647369	0.0889774124480261	0.1369	0.0726	0.003	0.0017	0.0045	0.0019	0.0024	0.0095	0.1461	0.0046	0.005	0.005	0.0987	0.0125	0.0051	0.0035	0.0022	0.1564	0.0868	0.0076	0.0047	0.0048	0.0235	0.0057	0.0099	0.1824
4	rs13117708	168191092	1.24	0.0764474044013007	1.67	0.308662716071979	0.198128340783537	0.0758974623512291	0.1366	0.0727	0.003	0.0018	0.0045	0.0019	0.0025	0.0095	0.146	0.0046	0.0049	0.005	0.0984	0.0125	0.0052	0.0036	0.0023	0.1564	0.0868	0.0076	0.0047	0.0049	0.0235	0.0057	0.0099	0.1824
4	rs17053132	168211119	1.24	0.0764474044013007	1.67	0.308662716071979	0.197315283452722	0.0744485145023362	0.1366	0.0727	0.003	0.0018	0.0045	0.0019	0.0026	0.0095	0.1459	0.0046	0.0049	0.005	0.0984	0.0125	0.0052	0.0036	0.0023	0.1565	0.0868	0.0076	0.0046	0.0049	0.0235	0.0057	0.0099	0.1824
4	rs2319266	168214407	1.24	0.0764474044013007	1.67	0.308662716071979	0.189516037892239	0.0621356168740305	0.1366	0.0727	0.003	0.0018	0.0044	0.002	0.0026	0.0095	0.146	0.0046	0.0048	0.005	0.0982	0.0124	0.005	0.0037	0.0023	0.1567	0.0871	0.0076	0.0045	0.0049	0.0235	0.0055	0.0098	0.1827
4	rs78762068	168215607	1.24	0.0764474044013007	1.67	0.308662716071979	0.187256323405898	0.0617346638076259	0.1366	0.0727	0.003	0.0018	0.0044	0.002	0.0026	0.0095	0.146	0.0046	0.0048	0.005	0.098	0.0124	0.005	0.0037	0.0023	0.1567	0.0871	0.0076	0.0045	0.0049	0.0235	0.0055	0.0098	0.1827
4	rs72701466	168219869	1.25	0.0655389160366862	1.67	0.308662716071979	0.178372866271763	0.0377034631139029	0.1365	0.0735	0.0031	0.0019	0.0043	0.0022	0.0028	0.0095	0.1451	0.0045	0.0048	0.0052	0.0972	0.0122	0.0051	0.0039	0.0025	0.1564	0.0872	0.0076	0.0044	0.0051	0.0235	0.0053	0.0097	0.1836
4	rs79026629	168222889	1.25	0.0655389160366862	1.67	0.308662716071979	0.201164922301717	0.0295075739799362	0.1365	0.0741	0.0031	0.0019	0.0042	0.0023	0.003	0.0094	0.1443	0.0043	0.0047	0.0053	0.0964	0.0121	0.0052	0.0041	0.0026	0.1562	0.0873	0.0076	0.0043	0.0053	0.0234	0.0051	0.0097	0.1845
4	rs60173739	168226309	1.25	0.0655389160366862	1.66	0.333131717406117	0.252465318379843	0.0258287823433747	0.1365	0.0747	0.0032	0.0019	0.0042	0.0025	0.0033	0.0093	0.1435	0.0042	0.0046	0.0055	0.0955	0.0119	0.0052	0.0042	0.0027	0.156	0.0873	0.0076	0.0041	0.0054	0.0233	0.0048	0.0096	0.1857
4	rs4860010	168231967	1.25	0.0655389160366862	1.66	0.333131717406117	0.429900116983065	0.0316058930105514	0.1369	0.0753	0.0031	0.002	0.0041	0.0027	0.0037	0.0093	0.1417	0.0039	0.0044	0.0056	0.0948	0.0116	0.0052	0.0045	0.0029	0.1559	0.0877	0.0076	0.0041	0.0056	0.023	0.0044	0.0095	0.1873
4	rs62331966	168232131	1.25	0.0655389160366862	1.67	0.308662716071979	0.431659165168379	0.0297481177898739	0.1369	0.0754	0.0031	0.002	0.0041	0.0027	0.0037	0.0093	0.1417	0.0039	0.0044	0.0056	0.0948	0.0116	0.0052	0.0045	0.0029	0.1558	0.0877	0.0076	0.0041	0.0056	0.023	0.0044	0.0096	0.1873
4	rs75257379	168237207	1.25	0.0655389160366862	1.67	0.308662716071979	0.446933516578818	0.0498008885775442	0.1372	0.0754	0.0031	0.002	0.0041	0.0027	0.0037	0.0092	0.1415	0.0039	0.0044	0.0055	0.0946	0.0116	0.0052	0.0046	0.0029	0.1558	0.0878	0.0077	0.0041	0.0056	0.023	0.0045	0.0096	0.1873
4	rs78631758	168251190	1.25	0.0655389160366862	1.67	0.308662716071979	0.455210847352325	0.0398810790597728	0.1374	0.0756	0.003	0.002	0.004	0.0028	0.0037	0.0093	0.1415	0.0039	0.0044	0.0055	0.0943	0.0115	0.0051	0.0046	0.0029	0.1556	0.0878	0.0076	0.0042	0.0056	0.0231	0.0044	0.0095	0.1875
4	rs78744080	168251992	1.25	0.0655389160366862	1.67	0.308662716071979	0.455813549113086	0.042113585892031	0.1374	0.0756	0.003	0.002	0.004	0.0028	0.0037	0.0093	0.1415	0.0039	0.0043	0.0055	0.0943	0.0115	0.0051	0.0046	0.0029	0.1556	0.0878	0.0076	0.0042	0.0056	0.0231	0.0044	0.0095	0.1876
4	rs17600829	168257214	1.25	0.0655389160366862	1.66	0.333131717406117	0.455994435819457	0.0450967811091947	0.1373	0.0757	0.003	0.002	0.004	0.0028	0.0038	0.0093	0.1415	0.0039	0.0043	0.0055	0.0942	0.0114	0.0051	0.0046	0.003	0.1555	0.0878	0.0076	0.0042	0.0056	0.0231	0.0044	0.0095	0.1876
4	rs35862258	168277239	1.25	0.0655389160366862	1.66	0.333131717406117	0.51662668108697	0.0320535272151164	0.1378	0.0765	0.0029	0.002	0.0039	0.0028	0.0039	0.0094	0.1414	0.0039	0.0043	0.0055	0.0933	0.0112	0.0049	0.0046	0.003	0.1549	0.0879	0.0076	0.0043	0.0055	0.0233	0.0043	0.0093	0.1884
4	rs77130113	168283047	1.25	0.0655389160366862	1.66	0.333131717406117	0.519384485043882	0.0380805533671261	0.1378	0.0766	0.0029	0.002	0.0039	0.0028	0.0039	0.0094	0.1414	0.0039	0.0043	0.0055	0.0932	0.0112	0.0049	0.0046	0.0031	0.1546	0.0879	0.0076	0.0043	0.0055	0.0233	0.0043	0.0093	0.1886
4	rs4860012	168283181	1.25	0.0655389160366862	1.66	0.333131717406117	0.519256059848779	0.0381345621301667	0.1378	0.0766	0.0029	0.002	0.0039	0.0028	0.0039	0.0094	0.1414	0.0039	0.0043	0.0055	0.0932	0.0112	0.0049	0.0046	0.0031	0.1546	0.0879	0.0076	0.0043	0.0055	0.0233	0.0043	0.0093	0.1886
4	rs72701499	168286099	1.25	0.0655389160366862	1.67	0.308662716071979	0.467277941520798	0.0363177727283322	0.1378	0.0767	0.003	0.002	0.0038	0.0029	0.0039	0.0094	0.1415	0.0039	0.0043	0.0055	0.0932	0.0112	0.0049	0.0046	0.0031	0.1545	0.088	0.0075	0.0044	0.0055	0.0233	0.0043	0.0092	0.1887
4	rs17053204	168288641	1.25	0.0655389160366862	1.67	0.308662716071979	0.416071424102401	0.0581108038099986	0.1377	0.0767	0.0031	0.002	0.0038	0.0029	0.004	0.0094	0.1415	0.0039	0.0043	0.0055	0.0932	0.0112	0.0048	0.0045	0.0031	0.1544	0.088	0.0075	0.0044	0.0055	0.0233	0.0043	0.0092	0.1888
4	rs9685507	168293418	1.25	0.0655389160366862	1.66	0.333131717406117	0.38127561045264	0.0775045018373055	0.1381	0.0771	0.003	0.0019	0.0038	0.0028	0.004	0.0094	0.1419	0.0039	0.0042	0.0056	0.0932	0.0111	0.0047	0.0043	0.0031	0.1538	0.0883	0.0074	0.0044	0.0054	0.0233	0.0042	0.0092	0.1887
4	rs13105384	168293581	1.25	0.0655389160366862	1.66	0.333131717406117	0.381716961190327	0.0692580629845816	0.138	0.0771	0.003	0.0019	0.0038	0.0028	0.004	0.0094	0.1419	0.0039	0.0042	0.0056	0.0932	0.0111	0.0047	0.0043	0.0031	0.1538	0.0883	0.0074	0.0044	0.0054	0.0233	0.0042	0.0092	0.1887
4	rs79864863	168293678	1.25	0.0655389160366862	1.66	0.333131717406117	0.382600439942313	0.0618681926941815	0.138	0.0771	0.003	0.0019	0.0038	0.0028	0.004	0.0094	0.1419	0.0039	0.0042	0.0056	0.0932	0.0111	0.0048	0.0043	0.0031	0.1538	0.0883	0.0074	0.0044	0.0054	0.0233	0.0042	0.0092	0.1888
4	rs17601255	168294218	1.25	0.0655389160366862	1.66	0.333131717406117	0.390207596084203	0.0660677823225773	0.1381	0.0772	0.0031	0.002	0.0038	0.0029	0.004	0.0094	0.1418	0.0039	0.0042	0.0056	0.0932	0.0111	0.0048	0.0043	0.0031	0.1535	0.0883	0.0074	0.0044	0.0054	0.0233	0.0041	0.0092	0.1888
4	rs62332059	168295352	1.25	0.0655389160366862	1.66	0.333131717406117	0.389817072188066	0.0501665127270502	0.1381	0.0772	0.0031	0.002	0.0038	0.0029	0.0041	0.0095	0.1417	0.0039	0.0042	0.0056	0.0931	0.0111	0.0048	0.0043	0.0031	0.1535	0.0884	0.0074	0.0044	0.0054	0.0234	0.0041	0.0092	0.1889
4	rs79077344	168299800	1.26	0.0558850734446599	1.68	0.285465824887251	0.389872849217296	0.0393315022812754	0.138	0.0773	0.0031	0.002	0.0038	0.0029	0.0041	0.0095	0.1417	0.0039	0.0042	0.0056	0.0929	0.0111	0.0048	0.0043	0.0031	0.1535	0.0884	0.0074	0.0044	0.0054	0.0234	0.0042	0.0091	0.1891
4	rs2706061	168299957	1.26	0.0558850734446599	1.67	0.308662716071979	0.391156833812086	0.0385135930593021	0.138	0.0773	0.0031	0.002	0.0038	0.0029	0.0041	0.0095	0.1417	0.0039	0.0042	0.0056	0.0929	0.0111	0.0048	0.0043	0.0031	0.1535	0.0884	0.0074	0.0044	0.0054	0.0234	0.0042	0.0091	0.1892
4	rs112111671	168324025	1.26	0.0558850734446599	1.65	0.358901199458623	0.369457278406793	0.0397158453180618	0.1376	0.0778	0.0031	0.002	0.0037	0.0029	0.0042	0.0095	0.1418	0.0039	0.0043	0.0056	0.0914	0.011	0.0047	0.0044	0.0032	0.1532	0.0885	0.0074	0.0044	0.0053	0.0235	0.0045	0.0089	0.19
4	rs72703310	168326873	1.26	0.0558850734446599	1.65	0.358901199458623	0.400317401994521	0.038242683594239	0.1372	0.0784	0.0032	0.002	0.0037	0.003	0.0043	0.0096	0.1419	0.004	0.0043	0.0056	0.0895	0.011	0.0046	0.0046	0.0032	0.1527	0.0886	0.0074	0.0045	0.0053	0.0236	0.0049	0.0088	0.191
4	rs11737146	168330080	1.26	0.0558850734446599	1.64	0.38599849551783	0.399526412361593	0.0306216004320394	0.1371	0.0785	0.0032	0.002	0.0037	0.003	0.0043	0.0096	0.1419	0.004	0.0043	0.0056	0.0894	0.011	0.0046	0.0046	0.0033	0.1527	0.0886	0.0074	0.0045	0.0053	0.0237	0.0049	0.0088	0.191
4	rs62333594	168343094	1.26	0.0558850734446599	1.64	0.38599849551783	0.405364218026426	0.0363706320443255	0.1371	0.0788	0.0032	0.0021	0.0038	0.0031	0.0044	0.0096	0.1418	0.004	0.0044	0.0056	0.0887	0.011	0.0045	0.0046	0.0033	0.1526	0.0887	0.0073	0.0044	0.0053	0.0237	0.005	0.0086	0.1912
4	rs62333595	168345213	1.26	0.0558850734446599	1.65	0.358901199458623	0.407528703264263	0.0355814236323044	0.1371	0.0789	0.0033	0.0021	0.0038	0.0031	0.0045	0.0096	0.1419	0.0041	0.0044	0.0056	0.0885	0.011	0.0045	0.0046	0.0033	0.1526	0.0886	0.0073	0.0044	0.0053	0.0237	0.005	0.0086	0.1913
4	rs72703317	168346568	1.26	0.0558850734446599	1.66	0.333131717406117	0.419420708179028	0.0338218990839475	0.1371	0.0791	0.0033	0.0021	0.0039	0.0032	0.0046	0.0096	0.1418	0.0041	0.0044	0.0056	0.0879	0.011	0.0044	0.0047	0.0034	0.1525	0.0887	0.0073	0.0045	0.0053	0.0238	0.0051	0.0084	0.1915
4	rs115229924	168352047	1.26	0.0558850734446599	1.66	0.333131717406117	0.427852394596499	0.0306704717898915	0.137	0.0798	0.0034	0.0021	0.0039	0.0032	0.0047	0.0096	0.1418	0.0041	0.0045	0.0053	0.0872	0.011	0.0043	0.0047	0.0034	0.1523	0.0887	0.0072	0.0044	0.0053	0.0238	0.0052	0.0084	0.1916
4	rs75198187	168356020	1.25	0.0655389160366862	1.66	0.333131717406117	0.42937309671799	0.0369011486099333	0.1369	0.0799	0.0034	0.0021	0.0039	0.0032	0.0047	0.0096	0.1418	0.004	0.0045	0.0053	0.087	0.011	0.0043	0.0047	0.0034	0.1523	0.0888	0.0072	0.0044	0.0053	0.0238	0.0052	0.0084	0.1917
4	rs34871603	168356099	1.25	0.0655389160366862	1.68	0.285465824887251	0.430720563217096	0.0372211342439854	0.137	0.0799	0.0034	0.0021	0.0039	0.0032	0.0047	0.0096	0.1418	0.004	0.0045	0.0053	0.0871	0.011	0.0042	0.0047	0.0034	0.1523	0.0888	0.0072	0.0044	0.0052	0.0238	0.0052	0.0084	0.1917
4	rs2706070	168363398	1.25	0.0655389160366862	1.68	0.285465824887251	0.383540271267752	0.0307683230870573	0.1369	0.0803	0.0034	0.0021	0.004	0.0031	0.0045	0.0097	0.1422	0.004	0.0045	0.0052	0.0865	0.0109	0.0042	0.0046	0.0032	0.1524	0.0888	0.0073	0.0046	0.0052	0.0239	0.0054	0.0084	0.1919
4	rs75392487	168363857	1.25	0.0655389160366862	1.68	0.285465824887251	0.380889641150425	0.0282244174042036	0.1369	0.0803	0.0034	0.0021	0.004	0.0031	0.0045	0.0097	0.1422	0.004	0.0045	0.0052	0.0864	0.0109	0.0042	0.0046	0.0032	0.1524	0.0888	0.0073	0.0046	0.0052	0.0239	0.0054	0.0084	0.1918
4	rs75671965	168376165	1.25	0.0655389160366862	1.68	0.285465824887251	0.37984301068003	0.0184766326290751	0.1368	0.0803	0.0034	0.0021	0.0041	0.0031	0.0045	0.0098	0.1418	0.004	0.0048	0.0053	0.086	0.0109	0.0042	0.0046	0.0032	0.1521	0.0887	0.0073	0.0047	0.0052	0.0241	0.0056	0.0085	0.1919
4	rs12649155	168377326	1.25	0.0655389160366862	1.68	0.285465824887251	0.388145637232274	0.0177919156682351	0.1368	0.0804	0.0035	0.0021	0.0041	0.0031	0.0045	0.0098	0.1415	0.004	0.0048	0.0053	0.0859	0.0109	0.0042	0.0046	0.0032	0.1523	0.0888	0.0073	0.0047	0.0052	0.0241	0.0056	0.0085	0.192
4	rs72703323	168382012	1.25	0.0655389160366862	1.69	0.263511633917478	0.392610862121843	0.0139851904949278	0.1367	0.0804	0.0035	0.0021	0.0041	0.0031	0.0045	0.0097	0.1412	0.004	0.0049	0.0053	0.0859	0.0108	0.0042	0.0046	0.0032	0.1524	0.0888	0.0073	0.0047	0.0052	0.0241	0.0056	0.0085	0.1921
4	rs76918696	168382809	1.25	0.0655389160366862	1.69	0.263511633917478	0.393955458876858	0.0138850206157174	0.1367	0.0804	0.0035	0.0021	0.0041	0.0031	0.0045	0.0097	0.1412	0.004	0.0049	0.0053	0.0859	0.0108	0.0042	0.0046	0.0032	0.1525	0.0888	0.0073	0.0047	0.0052	0.0241	0.0057	0.0085	0.1921
4	rs113787187	168385251	1.25	0.0655389160366862	1.69	0.263511633917478	0.39676414725143	0.0139851904949278	0.1367	0.0805	0.0035	0.0021	0.0041	0.0031	0.0045	0.0097	0.1411	0.004	0.0049	0.0053	0.0859	0.0108	0.0042	0.0046	0.0032	0.1525	0.0887	0.0073	0.0047	0.0052	0.0241	0.0057	0.0085	0.1921
4	rs116255162	168387452	1.25	0.0655389160366862	1.69	0.263511633917478	0.399752329118893	0.0127750063988314	0.1367	0.0805	0.0035	0.0021	0.0041	0.0031	0.0045	0.0097	0.1411	0.004	0.0049	0.0053	0.0858	0.0108	0.0042	0.0046	0.0032	0.1525	0.0887	0.0073	0.0047	0.0052	0.0241	0.0057	0.0085	0.1922
4	rs12646941	168390248	1.25	0.0655389160366862	1.69	0.263511633917478	0.404284142928538	0.013389583117561	0.1367	0.0805	0.0035	0.0021	0.0041	0.0031	0.0045	0.0097	0.141	0.004	0.0049	0.0053	0.0858	0.0108	0.0042	0.0046	0.0032	0.1525	0.0887	0.0073	0.0047	0.0052	0.0241	0.0057	0.0085	0.1922
4	rs17053293	168391112	1.25	0.0655389160366862	1.69	0.263511633917478	0.409470243330591	0.0144574109197485	0.1367	0.0805	0.0035	0.0021	0.0041	0.0031	0.0045	0.0097	0.1409	0.004	0.0049	0.0053	0.0858	0.0108	0.0042	0.0046	0.0032	0.1525	0.0887	0.0073	0.0047	0.0052	0.0241	0.0057	0.0085	0.1922
4	rs2126866	168400843	1.25	0.0655389160366862	1.69	0.263511633917478	0.418033173879247	0.0127111596387082	0.1368	0.0805	0.0035	0.0021	0.0041	0.0031	0.0045	0.0097	0.1407	0.004	0.0049	0.0053	0.0857	0.0107	0.0042	0.0046	0.0032	0.1525	0.0888	0.0073	0.0047	0.0052	0.0241	0.0057	0.0084	0.1922
4	rs9999852	168403671	1.26	0.0558850734446599	1.69	0.263511633917478	0.553021179921888	0.0745928928405047	0.1384	0.0823	0.0039	0.0026	0.0047	0.0036	0.0052	0.0099	0.1398	0.0044	0.0053	0.0056	0.0819	0.0107	0.0041	0.0047	0.0035	0.1507	0.0893	0.007	0.0047	0.0049	0.0231	0.006	0.0074	0.1931
4	rs10517940	168406561	1.24	0.0764474044013007	1.68	0.285465824887251	0.814241003629719	0.106511917866313	0.1391	0.0823	0.0041	0.0029	0.0049	0.0038	0.0056	0.0098	0.1395	0.0043	0.005	0.0058	0.0778	0.011	0.0039	0.0047	0.0037	0.1515	0.0903	0.007	0.0049	0.0048	0.0228	0.006	0.0074	0.1939
4	rs17523798	168406760	1.24	0.0764474044013007	1.68	0.285465824887251	0.825296797022596	0.0992853330339098	0.1391	0.0823	0.0041	0.0029	0.0049	0.0038	0.0056	0.0098	0.1395	0.0043	0.005	0.0058	0.0777	0.011	0.0039	0.0047	0.0037	0.1515	0.0903	0.007	0.0049	0.0048	0.0227	0.006	0.0074	0.194
4	rs115790085	168414883	1.24	0.0764474044013007	1.68	0.285465824887251	0.825138406714475	0.119101046523884	0.1392	0.0823	0.0041	0.0029	0.005	0.0038	0.0056	0.0098	0.1395	0.0043	0.005	0.0058	0.0775	0.0111	0.0039	0.0047	0.0037	0.1515	0.0904	0.007	0.0049	0.0048	0.0227	0.006	0.0074	0.194
4	rs17602245	168414993	1.24	0.0764474044013007	1.68	0.285465824887251	0.824346650690083	0.120755675245062	0.1392	0.0823	0.0041	0.0029	0.005	0.0038	0.0056	0.0098	0.1395	0.0043	0.005	0.0058	0.0775	0.0111	0.0039	0.0047	0.0037	0.1515	0.0904	0.007	0.0049	0.0048	0.0227	0.006	0.0074	0.194
4	rs28441325	168420893	1.24	0.0764474044013007	1.69	0.263511633917478	0.783162719915338	0.152050501280167	0.1391	0.0822	0.0041	0.0029	0.005	0.0038	0.0057	0.0098	0.1395	0.0043	0.005	0.0056	0.0774	0.0112	0.0039	0.0047	0.0037	0.1514	0.0905	0.007	0.0049	0.0048	0.0227	0.006	0.0076	0.1941
4	rs28756826	168428870	1.23	0.0887081089854507	1.7	0.24276969786222	0.749721739734425	0.206296871481922	0.139	0.0822	0.0041	0.0029	0.005	0.004	0.0057	0.0098	0.1394	0.0042	0.005	0.0056	0.0773	0.0113	0.0039	0.0047	0.0037	0.1514	0.0906	0.007	0.0049	0.0048	0.0227	0.006	0.0076	0.1942
4	rs75014103	168437544	1.23	0.0887081089854507	1.7	0.24276969786222	0.788357846915683	0.222877072589511	0.1392	0.0822	0.0041	0.0029	0.0049	0.004	0.0057	0.0097	0.1397	0.0041	0.0049	0.0057	0.0773	0.0113	0.0039	0.0047	0.0038	0.1509	0.0903	0.007	0.0049	0.0048	0.0227	0.006	0.0077	0.1943
4	rs10005798	168438248	1.23	0.0887081089854507	1.7	0.24276969786222	0.791699876341918	0.229297815507276	0.1392	0.0822	0.0041	0.003	0.0049	0.004	0.0057	0.0097	0.1397	0.0041	0.0049	0.0057	0.0773	0.0113	0.0039	0.0047	0.0038	0.1509	0.0903	0.007	0.0049	0.0048	0.0227	0.006	0.0077	0.1943
4	rs11931502	168439865	1.23	0.0887081089854507	1.7	0.24276969786222	0.794035150048372	0.215336944165473	0.1393	0.0821	0.0041	0.003	0.0049	0.004	0.0057	0.0097	0.1397	0.0041	0.0049	0.0057	0.0773	0.0113	0.0039	0.0047	0.0038	0.1509	0.0903	0.007	0.0049	0.0048	0.0228	0.006	0.0077	0.1943
4	rs114345176	168449807	1.23	0.0887081089854507	1.69	0.263511633917478	0.794346744793121	0.219742984921617	0.1393	0.0822	0.0041	0.003	0.0049	0.004	0.0057	0.0097	0.1398	0.004	0.0049	0.0057	0.0773	0.0113	0.0039	0.0047	0.0038	0.1506	0.0904	0.007	0.0049	0.0048	0.0227	0.0061	0.0077	0.1943
4	rs17523992	168451332	1.23	0.0887081089854507	1.69	0.263511633917478	0.795203903067247	0.224721025839204	0.1393	0.0822	0.0041	0.003	0.0049	0.004	0.0057	0.0097	0.1398	0.004	0.0049	0.0057	0.0774	0.0113	0.0039	0.0047	0.0038	0.1506	0.0904	0.007	0.0049	0.0048	0.0227	0.0061	0.0077	0.1943
4	rs74998761	168453685	1.23	0.0887081089854507	1.7	0.24276969786222	0.807559854040882	0.224938286978408	0.1393	0.0822	0.0041	0.0029	0.0049	0.004	0.0057	0.0097	0.1399	0.004	0.0049	0.0057	0.0774	0.0113	0.0039	0.0047	0.0038	0.1506	0.0904	0.007	0.0049	0.0048	0.0227	0.0061	0.0077	0.1942
4	rs72703358	168462798	1.23	0.0887081089854507	1.7	0.24276969786222	0.869183408994009	0.246443475904627	0.1393	0.0823	0.0041	0.0028	0.0048	0.004	0.0058	0.0097	0.1399	0.004	0.0048	0.0057	0.0774	0.0113	0.0039	0.0048	0.0038	0.1504	0.0905	0.007	0.0049	0.0048	0.0227	0.0061	0.0077	0.1942
4	rs7668194	168472046	1.23	0.0887081089854507	1.71	0.223208546872115	0.795281846377422	0.268218156124282	0.1393	0.0824	0.0041	0.0028	0.0048	0.0041	0.0057	0.0097	0.1403	0.004	0.0048	0.0057	0.0776	0.0113	0.0039	0.0048	0.0039	0.1497	0.0906	0.007	0.0049	0.0048	0.0227	0.006	0.0078	0.1941
4	rs6553880	168473188	1.23	0.0887081089854507	1.71	0.223208546872115	0.816525872089702	0.315962096114256	0.1396	0.0826	0.004	0.0028	0.0046	0.0041	0.0057	0.0098	0.1403	0.0039	0.0046	0.0057	0.078	0.0112	0.0039	0.0047	0.0038	0.1492	0.0915	0.007	0.0049	0.0049	0.0225	0.006	0.0079	0.194
4	rs992771	168485751	1.22	0.102418512327744	1.71	0.223208546872115	0.295956784334093	0.394092610574007	0.1393	0.0835	0.0039	0.0035	0.0045	0.0039	0.0049	0.0097	0.1398	0.0039	0.0042	0.0054	0.0769	0.0108	0.0042	0.0044	0.004	0.148	0.0928	0.007	0.005	0.0053	0.0223	0.0059	0.0083	0.1956
4	rs6842324	168490750	1.22	0.102418512327744	1.7	0.24276969786222	0.302717661272696	0.359916887784937	0.1393	0.0835	0.0039	0.0035	0.0045	0.0039	0.0049	0.0097	0.1398	0.0039	0.0042	0.0054	0.0769	0.0108	0.0042	0.0045	0.0041	0.1479	0.0929	0.007	0.005	0.0053	0.0223	0.0059	0.0083	0.1956
4	rs57045168	168492137	1.22	0.102418512327744	1.7	0.24276969786222	0.307977244342616	0.343595694495478	0.1393	0.0835	0.0038	0.0034	0.0045	0.0039	0.0049	0.0097	0.1399	0.0039	0.0042	0.0054	0.0769	0.0108	0.0042	0.0045	0.0041	0.1479	0.0929	0.007	0.005	0.0054	0.0223	0.0059	0.0084	0.1956
4	rs112623552	168498340	1.22	0.102418512327744	1.7	0.24276969786222	0.30571024180909	0.274792405041777	0.1393	0.0833	0.0039	0.0034	0.0045	0.0039	0.0049	0.0097	0.1399	0.0039	0.0042	0.0053	0.0768	0.0108	0.0042	0.0045	0.0041	0.1479	0.093	0.007	0.005	0.0054	0.0223	0.0059	0.0083	0.1956
4	rs2139002	168498575	1.22	0.102418512327744	1.7	0.24276969786222	0.306153089085424	0.294568795660129	0.1393	0.0833	0.0039	0.0034	0.0045	0.0039	0.0049	0.0097	0.1399	0.0039	0.0042	0.0053	0.0768	0.0108	0.0042	0.0045	0.0041	0.1479	0.093	0.007	0.005	0.0054	0.0223	0.0059	0.0083	0.1956
4	rs55856177	168499605	1.22	0.102418512327744	1.7	0.24276969786222	0.288465733624951	0.270404093280546	0.1392	0.0833	0.0039	0.0034	0.0045	0.0039	0.0048	0.0097	0.1399	0.0039	0.0042	0.0049	0.0769	0.0114	0.0042	0.0045	0.0041	0.1479	0.0929	0.007	0.005	0.0054	0.0223	0.0059	0.0083	0.1955
4	rs116550778	168508673	1.22	0.102418512327744	1.7	0.24276969786222	0.264283225227582	0.234234580008827	0.1393	0.0833	0.0039	0.0034	0.0045	0.0038	0.0046	0.0097	0.1398	0.0039	0.0042	0.0049	0.0769	0.0116	0.0042	0.0045	0.0041	0.148	0.0929	0.007	0.005	0.0054	0.0224	0.0059	0.0083	0.1955
4	rs34379605	168514878	1.22	0.102418512327744	1.7	0.24276969786222	0.244241880251233	0.264091538497001	0.1393	0.0833	0.0039	0.0034	0.0045	0.0037	0.0044	0.0097	0.1398	0.0039	0.0042	0.0048	0.077	0.0119	0.0043	0.0044	0.004	0.1482	0.0929	0.007	0.0051	0.0054	0.0224	0.0059	0.0083	0.1954
4	rs116335972	168516421	1.22	0.102418512327744	1.7	0.24276969786222	0.240466942707285	0.195932062599051	0.1391	0.0834	0.0039	0.0034	0.0045	0.0036	0.0037	0.0097	0.1398	0.0039	0.0042	0.0048	0.0769	0.0119	0.0041	0.0044	0.0039	0.1497	0.0929	0.0071	0.0051	0.0054	0.0225	0.0058	0.0083	0.1953
4	rs114911819	168521642	1.22	0.102418512327744	1.7	0.24276969786222	0.214383243724058	0.201877822249935	0.1391	0.0834	0.0038	0.0034	0.0045	0.0036	0.0036	0.0098	0.1398	0.0039	0.0042	0.0048	0.0769	0.0118	0.0042	0.0043	0.0039	0.1499	0.0929	0.0071	0.0051	0.0054	0.0226	0.0058	0.0083	0.1951
4	rs78198709	168526925	1.21	0.117675403133419	1.7	0.24276969786222	0.143132419461858	0.105266221340643	0.1392	0.0836	0.0038	0.0034	0.0045	0.0034	0.0034	0.0099	0.1403	0.0038	0.0042	0.0048	0.0767	0.0117	0.0043	0.004	0.0037	0.151	0.0928	0.0071	0.0053	0.0054	0.0232	0.0055	0.0083	0.1941
4	rs72705305	168530370	1.21	0.117675403133419	1.69	0.263511633917478	0.145744133774199	0.109188234883191	0.1393	0.0836	0.0038	0.0034	0.0045	0.0034	0.0033	0.0099	0.1403	0.0038	0.0042	0.0048	0.0767	0.0117	0.0043	0.004	0.0037	0.1511	0.0928	0.0071	0.0053	0.0054	0.0232	0.0055	0.0083	0.1939
4	rs1401013	168533822	1.21	0.117675403133419	1.69	0.263511633917478	0.146848797919827	0.1286195965827	0.1393	0.0836	0.0038	0.0034	0.0045	0.0034	0.0033	0.0099	0.1403	0.0038	0.0042	0.0048	0.0767	0.0117	0.0043	0.004	0.0037	0.1511	0.0928	0.0071	0.0053	0.0054	0.0232	0.0055	0.0083	0.1939
4	rs34262318	168534413	1.21	0.117675403133419	1.68	0.285465824887251	0.147044253811047	0.134206170372496	0.1393	0.0836	0.0038	0.0034	0.0045	0.0034	0.0033	0.0099	0.1403	0.0038	0.0042	0.0048	0.0767	0.0117	0.0043	0.004	0.0037	0.1511	0.0928	0.0071	0.0053	0.0054	0.0232	0.0055	0.0083	0.1939
4	rs1401020	168536816	1.21	0.117675403133419	1.68	0.285465824887251	0.145614499501498	0.109524567426951	0.1393	0.0836	0.0038	0.0034	0.0045	0.0034	0.0033	0.0099	0.1403	0.0038	0.0042	0.0048	0.0767	0.0117	0.0043	0.0039	0.0037	0.1511	0.0928	0.0071	0.0053	0.0054	0.0232	0.0055	0.0083	0.1939
4	rs13102749	168541566	1.21	0.117675403133419	1.68	0.285465824887251	0.143967680461326	0.111212169962147	0.1394	0.0836	0.0037	0.0034	0.0045	0.0034	0.0033	0.0099	0.1404	0.0038	0.0042	0.0048	0.0767	0.0117	0.0043	0.0039	0.0037	0.1511	0.0926	0.0072	0.0054	0.0054	0.0232	0.0055	0.0083	0.1939
4	rs4859982	168546900	1.21	0.117675403133419	1.68	0.285465824887251	0.16142052529223	0.110958399926122	0.1397	0.0833	0.0036	0.0034	0.0045	0.0033	0.003	0.0096	0.1403	0.0039	0.0041	0.0049	0.0764	0.0116	0.0044	0.0037	0.0036	0.1511	0.0926	0.0072	0.0054	0.0058	0.0237	0.0054	0.0082	0.1945
4	rs10016623	168550306	1.21	0.117675403133419	1.68	0.285465824887251	0.135590101578733	0.0662051806236194	0.1401	0.0831	0.0035	0.0035	0.0046	0.0032	0.0028	0.0097	0.1403	0.0039	0.0041	0.005	0.0769	0.0112	0.0045	0.0034	0.0033	0.1513	0.0921	0.0072	0.0053	0.006	0.0242	0.0053	0.0079	0.1947
4	rs79388544	168553304	1.21	0.117675403133419	1.68	0.285465824887251	0.140263507526684	0.0637503875308753	0.1401	0.0832	0.0035	0.0035	0.0046	0.003	0.0028	0.0097	0.1401	0.0039	0.0041	0.0052	0.077	0.0112	0.0045	0.0033	0.0033	0.1514	0.0921	0.0072	0.0053	0.006	0.024	0.0053	0.0079	0.1948
4	rs11735584	168554789	1.21	0.117675403133419	1.68	0.285465824887251	0.140580561636754	0.0648365928645739	0.1401	0.0832	0.0035	0.0035	0.0046	0.003	0.0028	0.0097	0.1401	0.0039	0.0041	0.0052	0.0771	0.0112	0.0045	0.0033	0.0032	0.1515	0.0922	0.0072	0.0053	0.006	0.0239	0.0053	0.0079	0.1948
4	rs78931739	168560438	1.21	0.117675403133419	1.66	0.333131717406117	0.147958425270984	0.0581758570842213	0.1401	0.0831	0.0035	0.0035	0.0046	0.003	0.0027	0.0097	0.1401	0.0039	0.0041	0.0052	0.0771	0.0112	0.0045	0.0033	0.0032	0.1515	0.0924	0.0072	0.0053	0.0061	0.0239	0.0052	0.0078	0.1949
4	rs116614155	168562354	1.21	0.117675403133419	1.66	0.333131717406117	0.152313461590566	0.042907804515862	0.1401	0.0831	0.0035	0.0035	0.0046	0.003	0.0027	0.0097	0.1402	0.0039	0.0041	0.0052	0.0772	0.0112	0.0045	0.0032	0.0032	0.1515	0.0925	0.0072	0.0053	0.0061	0.0239	0.0052	0.0077	0.1949
4	rs4621459	168573801	1.21	0.117675403133419	1.66	0.333131717406117	0.162801352189554	0.0306704717898915	0.1401	0.083	0.0035	0.0035	0.0046	0.0029	0.0025	0.0098	0.1402	0.0039	0.0041	0.0052	0.0772	0.0113	0.0047	0.0031	0.0031	0.1514	0.0927	0.0072	0.0053	0.0061	0.0239	0.0052	0.0076	0.195
4	rs12645719	168576098	1.21	0.117675403133419	1.66	0.333131717406117	0.155696320520657	0.0355290906486029	0.1401	0.0832	0.0035	0.0035	0.0047	0.0029	0.0026	0.0099	0.1401	0.0039	0.0041	0.0051	0.0773	0.0113	0.0047	0.0031	0.0031	0.1514	0.0927	0.0072	0.0053	0.0062	0.0239	0.0052	0.0075	0.1948
4	rs7668434	168587074	1.21	0.117675403133419	1.66	0.333131717406117	0.243980500372365	0.0429647877345991	0.1401	0.0832	0.0035	0.004	0.0047	0.0029	0.0026	0.0101	0.1399	0.0039	0.0041	0.0051	0.0772	0.0112	0.0047	0.003	0.0031	0.1512	0.0926	0.0072	0.0053	0.0062	0.0239	0.0052	0.0076	0.1949
4	rs28399925	168587317	1.21	0.117675403133419	1.65	0.358901199458623	0.242155151974839	0.0387853668883745	0.1401	0.0834	0.0035	0.004	0.0047	0.0029	0.0026	0.0101	0.1399	0.0039	0.0041	0.0051	0.0772	0.0112	0.0047	0.003	0.0031	0.151	0.0926	0.0072	0.0053	0.0062	0.0239	0.0052	0.0076	0.1949
4	rs1518189	168596887	1.21	0.117675403133419	1.66	0.333131717406117	0.633990931148779	0.0177166181015904	0.1403	0.0835	0.0034	0.0044	0.0048	0.0027	0.0025	0.0102	0.1395	0.004	0.0041	0.0053	0.0768	0.0108	0.0049	0.0026	0.0029	0.1501	0.0937	0.007	0.0058	0.0067	0.0245	0.0039	0.0076	0.195
4	rs17053474	168597087	1.21	0.117675403133419	1.66	0.333131717406117	0.638720821406755	0.0156367713903019	0.1402	0.0835	0.0034	0.0044	0.0048	0.0027	0.0025	0.0102	0.1395	0.004	0.0041	0.0053	0.0767	0.0107	0.0049	0.0026	0.0029	0.1503	0.0938	0.007	0.0057	0.0067	0.0245	0.0039	0.0076	0.1951
4	rs115740180	168599351	1.21	0.117675403133419	1.66	0.333131717406117	0.627031368144369	0.0133242071152657	0.1402	0.0836	0.0034	0.0044	0.0048	0.0027	0.0025	0.0102	0.1396	0.0039	0.0041	0.0054	0.0767	0.0107	0.0049	0.0026	0.0029	0.1503	0.0937	0.007	0.0057	0.0066	0.0246	0.0039	0.0076	0.1951
4	rs6852806	168609264	1.21	0.117675403133419	1.66	0.333131717406117	0.616553592504558	0.0131939373645986	0.1401	0.0836	0.0034	0.0044	0.0048	0.0026	0.0025	0.0103	0.1398	0.0037	0.0042	0.0054	0.0768	0.0107	0.0049	0.0025	0.0029	0.1502	0.0938	0.007	0.0057	0.0067	0.0247	0.0039	0.0076	0.195
4	rs730741	168610140	1.21	0.117675403133419	1.66	0.333131717406117	0.613773201309085	0.0168987013667234	0.1401	0.0836	0.0034	0.0044	0.0048	0.0026	0.0025	0.0103	0.1398	0.0037	0.0042	0.0054	0.0768	0.0107	0.0049	0.0025	0.0029	0.1502	0.0938	0.007	0.0057	0.0067	0.0247	0.0039	0.0076	0.195
4	rs9998912	168612287	1.21	0.117675403133419	1.65	0.358901199458623	0.638508692685843	0.0178296231848064	0.1401	0.0836	0.0034	0.0044	0.0048	0.0027	0.0025	0.0103	0.1398	0.0036	0.0041	0.0054	0.0768	0.0107	0.005	0.0025	0.003	0.1502	0.0937	0.007	0.0057	0.0067	0.0247	0.0039	0.0076	0.195
4	rs9968440	168617513	1.21	0.117675403133419	1.65	0.358901199458623	0.69958802327854	0.0132915793851038	0.1398	0.0835	0.0034	0.0046	0.0048	0.0027	0.0025	0.0103	0.1399	0.0036	0.004	0.0054	0.0772	0.0107	0.0049	0.0026	0.003	0.1502	0.0937	0.007	0.0057	0.0067	0.0247	0.0039	0.0077	0.1947
4	rs10007446	168620320	1.21	0.117675403133419	1.65	0.358901199458623	0.273884310751313	0.0271986725655142	0.1397	0.0828	0.0041	0.0046	0.0049	0.0024	0.0024	0.0117	0.1427	0.0039	0.0042	0.0057	0.0807	0.0091	0.0052	0.0025	0.003	0.1474	0.0965	0.0067	0.0055	0.0063	0.0254	0.0044	0.0081	0.187
4	rs1356513	168620546	1.2	0.134574322401564	1.65	0.358901199458623	0.226777405700895	0.0343351618345971	0.1394	0.0828	0.0042	0.0045	0.005	0.0023	0.0023	0.0118	0.1427	0.004	0.0043	0.0056	0.0821	0.0088	0.0053	0.0025	0.003	0.1468	0.0975	0.0067	0.0055	0.0061	0.0254	0.0044	0.0078	0.1865
4	rs7681306	168622517	1.19	0.153209069243504	1.65	0.358901199458623	0.258225132981481	0.0502275636380715	0.1386	0.0836	0.0041	0.0043	0.0051	0.0019	0.002	0.0124	0.1449	0.0039	0.0044	0.0048	0.0863	0.0072	0.0049	0.0017	0.003	0.1451	0.1013	0.0063	0.0053	0.0055	0.0246	0.004	0.0078	0.1841
4	rs75759653	168626675	1.19	0.153209069243504	1.65	0.358901199458623	0.275556784526221	0.0489523179733826	0.1387	0.0841	0.0041	0.0043	0.0051	0.0019	0.002	0.0124	0.1445	0.0039	0.0044	0.0048	0.0863	0.0071	0.005	0.0017	0.003	0.1449	0.1012	0.0063	0.0054	0.0055	0.0244	0.0041	0.0078	0.1845
4	rs9997389	168627573	1.19	0.153209069243504	1.65	0.358901199458623	0.276534928272652	0.0491941152509978	0.1387	0.0842	0.0041	0.0043	0.0051	0.0019	0.002	0.0124	0.1444	0.0039	0.0044	0.0048	0.0863	0.0071	0.005	0.0017	0.003	0.1448	0.1011	0.0063	0.0054	0.0055	0.0244	0.0041	0.0078	0.1845
4	rs28594709	168632638	1.18	0.173671271070618	1.67	0.308662716071979	0.21507286324924	0.0478707019911049	0.1395	0.0841	0.004	0.0039	0.0052	0.0016	0.0017	0.0125	0.1444	0.0037	0.0045	0.0046	0.0876	0.0071	0.0049	0.0015	0.0027	0.1452	0.1026	0.0064	0.0053	0.0053	0.0241	0.0041	0.008	0.1827
4	rs78610547	168633403	1.19	0.153209069243504	1.66	0.333131717406117	0.22921038720417	0.0367947657858093	0.14	0.0837	0.004	0.0039	0.0052	0.0015	0.0017	0.0126	0.1445	0.0037	0.0045	0.0045	0.0875	0.0073	0.0048	0.0015	0.0026	0.145	0.1026	0.0065	0.0054	0.0053	0.0241	0.0039	0.008	0.1828
4	rs1401012	168635614	1.18	0.173671271070618	1.66	0.333131717406117	0.239000481875012	0.0279897283905579	0.1406	0.0832	0.004	0.0039	0.0051	0.0015	0.0016	0.0128	0.1447	0.0038	0.0046	0.0043	0.0875	0.0077	0.0047	0.0015	0.0025	0.1446	0.1028	0.0065	0.0055	0.0052	0.0241	0.0037	0.0081	0.1826
4	rs727135	168637382	1.18	0.173671271070618	1.66	0.333131717406117	0.234545569765136	0.0399362256014558	0.1407	0.0832	0.004	0.0039	0.0051	0.0015	0.0016	0.0128	0.1448	0.0038	0.0046	0.0043	0.0876	0.0077	0.0047	0.0015	0.0025	0.1446	0.1028	0.0065	0.0055	0.0053	0.0241	0.0036	0.0081	0.1825
4	rs34247051	168638170	1.18	0.173671271070618	1.67	0.308662716071979	0.261923254887556	0.0470367950796664	0.1407	0.0831	0.004	0.0039	0.0052	0.0015	0.0016	0.0128	0.1446	0.0038	0.0046	0.0043	0.0873	0.0078	0.0051	0.0015	0.0025	0.1447	0.1028	0.0065	0.0055	0.0053	0.0241	0.0036	0.0081	0.1824
4	rs3910006	168656018	1.19	0.153209069243504	1.67	0.308662716071979	0.25335366653211	0.0467997217724181	0.1407	0.0827	0.0041	0.0038	0.0054	0.0014	0.0015	0.0128	0.1446	0.0039	0.005	0.0044	0.0869	0.008	0.0052	0.0014	0.0025	0.1448	0.1028	0.0066	0.0056	0.0053	0.0242	0.0036	0.0083	0.1819
4	rs35146853	168658737	1.19	0.153209069243504	1.67	0.308662716071979	0.252287853481697	0.0367947657858093	0.1407	0.0828	0.0041	0.0038	0.0054	0.0014	0.0015	0.0128	0.1446	0.0039	0.005	0.0044	0.0868	0.008	0.0052	0.0014	0.0025	0.1448	0.1028	0.0066	0.0056	0.0053	0.0242	0.0036	0.0083	0.1819
4	rs78164065	168659520	1.19	0.153209069243504	1.68	0.285465824887251	0.250075302219518	0.0440538632783374	0.1407	0.0828	0.0041	0.0037	0.0054	0.0014	0.0015	0.0128	0.1446	0.0039	0.005	0.0043	0.0868	0.008	0.0052	0.0014	0.0025	0.1449	0.1028	0.0066	0.0056	0.0053	0.0242	0.0036	0.0083	0.1819
4	rs77132835	168660769	1.19	0.153209069243504	1.68	0.285465824887251	0.247785569216127	0.0476317850773616	0.1407	0.0828	0.0041	0.0037	0.0054	0.0014	0.0015	0.0128	0.1446	0.0039	0.005	0.0043	0.0867	0.008	0.0053	0.0014	0.0025	0.1449	0.1028	0.0066	0.0056	0.0053	0.0242	0.0035	0.0083	0.1819
4	rs77345812	168663035	1.19	0.153209069243504	1.68	0.285465824887251	0.247083359264	0.0479305133119256	0.1407	0.0828	0.0041	0.0037	0.0054	0.0014	0.0015	0.0128	0.1446	0.0039	0.005	0.0043	0.0867	0.008	0.0053	0.0014	0.0025	0.145	0.1028	0.0066	0.0056	0.0053	0.0242	0.0035	0.0083	0.1819
4	rs56390876	168685541	1.18	0.173671271070618	1.68	0.285465824887251	0.166704359917804	0.0753165075465166	0.1406	0.0823	0.0041	0.0033	0.0055	0.0013	0.0014	0.013	0.1443	0.0039	0.0053	0.0043	0.0859	0.0085	0.0054	0.0014	0.0025	0.146	0.1028	0.0066	0.0056	0.0053	0.0243	0.0036	0.0086	0.1814
4	rs11131812	168686778	1.18	0.173671271070618	1.68	0.285465824887251	0.165339139426496	0.0996095188275764	0.1406	0.0822	0.0041	0.0032	0.0055	0.0013	0.0014	0.013	0.1443	0.004	0.0053	0.0043	0.0858	0.0085	0.0054	0.0014	0.0025	0.1461	0.1028	0.0066	0.0056	0.0053	0.0243	0.0036	0.0086	0.1814
4	rs73862051	168691017	1.18	0.173671271070618	1.68	0.285465824887251	0.162905192190486	0.108097900011537	0.1404	0.0821	0.0041	0.0032	0.0055	0.0013	0.0013	0.0131	0.1443	0.004	0.0054	0.0043	0.0858	0.0086	0.0055	0.0014	0.0025	0.1464	0.1029	0.0066	0.0056	0.0053	0.0242	0.0036	0.0086	0.1815
4	rs10008350	168706638	1.18	0.173671271070618	1.68	0.285465824887251	0.16464157037202	0.119883745808456	0.1404	0.0821	0.0041	0.0032	0.0055	0.0013	0.0013	0.0131	0.1443	0.004	0.0054	0.0043	0.0858	0.0086	0.0055	0.0014	0.0025	0.1465	0.1029	0.0066	0.0056	0.0053	0.0242	0.0036	0.0086	0.1815
4	rs13435902	168708073	1.18	0.173671271070618	1.68	0.285465824887251	0.165863448046784	0.1368491957257	0.1404	0.082	0.0041	0.0032	0.0055	0.0013	0.0013	0.0131	0.1442	0.004	0.0054	0.0043	0.0858	0.0086	0.0055	0.0014	0.0025	0.1466	0.1029	0.0066	0.0056	0.0053	0.0242	0.0036	0.0086	0.1814
4	rs116405829	168713900	1.18	0.173671271070618	1.68	0.285465824887251	0.192133918848981	0.116850809762216	0.1404	0.0819	0.0042	0.0033	0.0055	0.0013	0.0014	0.0131	0.1441	0.004	0.0054	0.0044	0.0858	0.0087	0.0056	0.0014	0.0026	0.1466	0.1027	0.0066	0.0056	0.0054	0.0241	0.0036	0.0086	0.1812
4	rs112343281	168715976	1.18	0.173671271070618	1.68	0.285465824887251	0.197199287709189	0.119970831647177	0.1404	0.0818	0.0042	0.0033	0.0056	0.0013	0.0014	0.0131	0.1441	0.004	0.0054	0.0044	0.0858	0.0088	0.0056	0.0014	0.0026	0.1466	0.1026	0.0066	0.0056	0.0054	0.0241	0.0036	0.0086	0.1811
4	rs76034024	168716283	1.18	0.173671271070618	1.67	0.308662716071979	0.197431318022976	0.117109623517127	0.1404	0.0818	0.0042	0.0033	0.0056	0.0013	0.0014	0.0131	0.1441	0.004	0.0054	0.0044	0.0858	0.0088	0.0056	0.0014	0.0026	0.1466	0.1026	0.0066	0.0056	0.0054	0.0241	0.0036	0.0086	0.1811
4	rs74423527	168723360	1.18	0.173671271070618	1.67	0.308662716071979	0.214383243724058	0.138407328021447	0.1403	0.0817	0.0042	0.0034	0.0056	0.0013	0.0014	0.0132	0.1441	0.0041	0.0055	0.0044	0.0858	0.0088	0.0057	0.0014	0.0026	0.1465	0.1025	0.0066	0.0056	0.0054	0.024	0.0037	0.0086	0.1809
4	rs74520664	168734480	1.18	0.173671271070618	1.67	0.308662716071979	0.262240273534203	0.169986864259469	0.1403	0.0817	0.0043	0.0036	0.0056	0.0014	0.0015	0.0132	0.1438	0.0041	0.0055	0.0044	0.0857	0.0089	0.0057	0.0014	0.0026	0.1464	0.1023	0.0066	0.0057	0.0055	0.024	0.0038	0.0086	0.1808
4	rs1971169	168737612	1.18	0.173671271070618	1.67	0.308662716071979	0.26464731776937	0.175453581735992	0.1403	0.0817	0.0043	0.0036	0.0056	0.0014	0.0015	0.0132	0.1438	0.0041	0.0055	0.0044	0.0857	0.0089	0.0057	0.0014	0.0026	0.1464	0.1023	0.0066	0.0057	0.0055	0.024	0.0038	0.0086	0.1808
4	rs6847596	168738669	1.18	0.173671271070618	1.67	0.308662716071979	0.270187362539117	0.179466921138837	0.1403	0.0817	0.0043	0.0036	0.0056	0.0014	0.0015	0.0132	0.1438	0.0041	0.0056	0.0044	0.0856	0.0089	0.0058	0.0014	0.0026	0.1464	0.1022	0.0066	0.0057	0.0055	0.024	0.0037	0.0086	0.1807
4	rs980383	168761329	1.18	0.173671271070618	1.66	0.333131717406117	0.291095119904598	0.137489997367732	0.1406	0.0813	0.0044	0.0037	0.0056	0.0014	0.0015	0.0131	0.1441	0.0041	0.0054	0.0044	0.0867	0.009	0.0058	0.0014	0.0027	0.1466	0.1017	0.0066	0.0056	0.0056	0.0239	0.0037	0.0084	0.1803
4	rs62334270	168776791	1.18	0.173671271070618	1.66	0.333131717406117	0.325617082298887	0.12799439413275	0.141	0.0809	0.0044	0.0038	0.0055	0.0013	0.0015	0.013	0.1442	0.004	0.0053	0.0044	0.0876	0.0091	0.0059	0.0014	0.0027	0.1468	0.1015	0.0065	0.0056	0.0057	0.0237	0.0037	0.0081	0.18
4	rs35075628	168777785	1.18	0.173671271070618	1.67	0.308662716071979	0.323434557138348	0.129335498023477	0.1409	0.0809	0.0044	0.0038	0.0055	0.0013	0.0015	0.013	0.1443	0.004	0.0053	0.0044	0.0875	0.0091	0.0058	0.0014	0.0027	0.1468	0.1015	0.0065	0.0056	0.0057	0.0237	0.0037	0.0081	0.18
4	rs17053607	168789572	1.18	0.173671271070618	1.66	0.333131717406117	0.301349238448079	0.144984041816676	0.141	0.081	0.0042	0.0038	0.0055	0.0013	0.0015	0.0128	0.1444	0.004	0.0053	0.0044	0.0875	0.009	0.0057	0.0014	0.0027	0.147	0.1016	0.0063	0.0056	0.0057	0.0237	0.0037	0.0081	0.1802
4	rs75503810	168796774	1.18	0.173671271070618	1.66	0.333131717406117	0.28357590845063	0.0865092214414839	0.1408	0.081	0.0042	0.0037	0.0056	0.0014	0.0015	0.0128	0.1443	0.0039	0.0053	0.0044	0.0877	0.0091	0.0057	0.0014	0.0027	0.1468	0.1021	0.0063	0.0056	0.0057	0.0239	0.0036	0.0082	0.1796
4	rs78880391	168804437	1.18	0.173671271070618	1.66	0.333131717406117	0.276441691303551	0.117973900030531	0.1407	0.0808	0.0042	0.0037	0.0056	0.0014	0.0015	0.0128	0.1443	0.0039	0.0053	0.0045	0.0876	0.0091	0.0057	0.0014	0.0026	0.1469	0.1024	0.0063	0.0056	0.0057	0.0241	0.0036	0.0082	0.1792
4	rs304333	168807526	1.18	0.173671271070618	1.66	0.333131717406117	0.286989332236845	0.140248667790305	0.1407	0.0808	0.0042	0.0037	0.0056	0.0014	0.0015	0.0128	0.1442	0.0039	0.0053	0.0045	0.0876	0.0092	0.0058	0.0013	0.0026	0.1469	0.1025	0.0064	0.0056	0.0057	0.0242	0.0036	0.0082	0.1791
4	rs1847688	168807727	1.18	0.173671271070618	1.66	0.333131717406117	0.277421523723584	0.137489997367732	0.1407	0.0808	0.0042	0.0037	0.0056	0.0014	0.0015	0.0128	0.1443	0.0039	0.0053	0.0045	0.0878	0.0091	0.0057	0.0013	0.0026	0.147	0.1026	0.0063	0.0056	0.0057	0.0241	0.0036	0.0082	0.1792
4	rs17610013	168810233	1.18	0.173671271070618	1.66	0.333131717406117	0.273977081962479	0.113335520158137	0.1407	0.0807	0.0042	0.0037	0.0056	0.0014	0.0015	0.0128	0.1442	0.0039	0.0053	0.0044	0.0877	0.0093	0.0057	0.0013	0.0026	0.1472	0.1025	0.0063	0.0056	0.0057	0.0241	0.0036	0.0082	0.1791
4	rs187317434	168829491	1.18	0.173671271070618	1.66	0.333131717406117	0.159293868422142	0.0295556098826515	0.143	0.0794	0.0041	0.0034	0.0054	0.0014	0.0014	0.0131	0.145	0.0037	0.0052	0.004	0.0888	0.0093	0.0049	0.0011	0.0025	0.1485	0.103	0.0063	0.0055	0.0054	0.0237	0.0033	0.0079	0.1779
4	rs6817303	168831808	1.17	0.196050020118376	1.66	0.333131717406117	0.149500497769314	0.0285545245579515	0.1434	0.0791	0.0041	0.0033	0.0053	0.0015	0.0014	0.0132	0.1451	0.0036	0.0051	0.004	0.0891	0.0094	0.0048	0.0011	0.0025	0.1487	0.103	0.0064	0.0055	0.0054	0.0236	0.0032	0.0078	0.1777
4	rs28714559	168832595	1.17	0.196050020118376	1.66	0.333131717406117	0.152313461590566	0.0341808106081697	0.1434	0.0791	0.0041	0.0033	0.0053	0.0015	0.0014	0.0132	0.1451	0.0036	0.0051	0.004	0.089	0.0094	0.0048	0.0011	0.0025	0.1488	0.1032	0.0064	0.0055	0.0054	0.0236	0.0032	0.0078	0.1777
4	rs41336746	168838142	1.17	0.196050020118376	1.67	0.308662716071979	0.14441863727434	0.0328564964502637	0.1434	0.0789	0.0041	0.0033	0.0053	0.0015	0.0014	0.0132	0.1454	0.0036	0.005	0.0039	0.0889	0.0094	0.0046	0.0011	0.0025	0.1491	0.1034	0.0064	0.0054	0.0053	0.0235	0.0032	0.0078	0.1779
4	rs2166186	168841128	1.17	0.196050020118376	1.67	0.308662716071979	0.139472745874132	0.0394960144567185	0.1435	0.0787	0.0041	0.0032	0.0052	0.0015	0.0013	0.0132	0.1455	0.0035	0.005	0.0039	0.0889	0.0094	0.0046	0.0011	0.0025	0.1493	0.1036	0.0064	0.0054	0.0053	0.0235	0.0032	0.0078	0.1779
4	rs112223140	168845185	1.17	0.196050020118376	1.67	0.308662716071979	0.130981168137706	0.0350596779307638	0.1435	0.0787	0.0041	0.0032	0.0052	0.0014	0.0013	0.0132	0.1455	0.0035	0.005	0.0039	0.089	0.0094	0.0045	0.001	0.0025	0.1493	0.1037	0.0064	0.0054	0.0053	0.0235	0.0032	0.0078	0.178
4	rs79106082	168849812	1.17	0.196050020118376	1.67	0.308662716071979	0.122809654858352	0.0380265792643698	0.1436	0.0785	0.004	0.0031	0.0052	0.0014	0.0013	0.0131	0.1455	0.0034	0.005	0.0038	0.0892	0.0094	0.0045	0.001	0.0025	0.1492	0.1038	0.0064	0.0054	0.0053	0.0235	0.0031	0.0078	0.1781
4	rs13107574	168850375	1.17	0.196050020118376	1.67	0.308662716071979	0.121672485041785	0.0359487385041832	0.1436	0.0785	0.004	0.0031	0.0052	0.0014	0.0013	0.0131	0.1455	0.0034	0.0049	0.0038	0.0892	0.0094	0.0045	0.001	0.0025	0.1492	0.1038	0.0064	0.0054	0.0053	0.0235	0.0031	0.0078	0.1781
4	rs35155269	168855062	1.17	0.196050020118376	1.67	0.308662716071979	0.107473791089714	0.0400466215622412	0.1437	0.0787	0.0039	0.0028	0.0052	0.0014	0.0013	0.0131	0.146	0.0033	0.0051	0.0036	0.0894	0.0096	0.0043	9e-04	0.0025	0.1493	0.1037	0.0064	0.0054	0.0052	0.0233	0.003	0.0077	0.1785
4	rs72691117	168856235	1.17	0.196050020118376	1.68	0.285465824887251	0.113307045675389	0.0385135930593021	0.144	0.0785	0.0039	0.0027	0.0051	0.0014	0.0013	0.013	0.146	0.0033	0.005	0.0036	0.0895	0.0097	0.0043	9e-04	0.0025	0.1495	0.1037	0.0063	0.0053	0.0052	0.0232	0.003	0.0077	0.1785
4	rs6835497	168856615	1.17	0.196050020118376	1.68	0.285465824887251	0.114760087988848	0.0397158453180618	0.1441	0.0785	0.0039	0.0027	0.0051	0.0014	0.0013	0.013	0.146	0.0032	0.005	0.0036	0.0895	0.0097	0.0043	9e-04	0.0025	0.1496	0.1037	0.0063	0.0053	0.0052	0.0232	0.003	0.0077	0.1785
4	rs34201641	168856814	1.17	0.196050020118376	1.68	0.285465824887251	0.115490882007656	0.0393315022812754	0.1442	0.0785	0.0039	0.0027	0.0051	0.0014	0.0013	0.013	0.146	0.0032	0.005	0.0036	0.0895	0.0097	0.0043	9e-04	0.0025	0.1497	0.1037	0.0063	0.0053	0.0052	0.0232	0.003	0.0077	0.1785
4	rs1847685	168857960	1.17	0.196050020118376	1.7	0.24276969786222	0.11733034405262	0.0438810977199951	0.1445	0.0784	0.0039	0.0026	0.0051	0.0014	0.0013	0.013	0.146	0.0032	0.005	0.0035	0.0896	0.0098	0.0043	8e-04	0.0025	0.1499	0.1037	0.0063	0.0053	0.0052	0.0231	0.0029	0.0077	0.1785
4	rs72691121	168859773	1.17	0.196050020118376	1.7	0.24276969786222	0.124335917852506	0.0437086340941684	0.1449	0.0784	0.0039	0.0026	0.0051	0.0014	0.0013	0.0129	0.1458	0.0031	0.0048	0.0034	0.0898	0.0098	0.0043	8e-04	0.0025	0.1502	0.1037	0.0063	0.0052	0.0052	0.0229	0.0029	0.0077	0.1784
4	rs72691126	168862531	1.17	0.196050020118376	1.7	0.24276969786222	0.111011342905654	0.0473933940621845	0.1455	0.0783	0.0039	0.0024	0.0053	0.0014	0.0013	0.0129	0.1456	0.0031	0.0049	0.0034	0.09	0.0098	0.0043	8e-04	0.0025	0.1503	0.1039	0.0062	0.0052	0.0051	0.0227	0.0029	0.0076	0.178
4	rs1470410	168866182	1.17	0.196050020118376	1.72	0.204795704918344	0.106185511030255	0.0535721753336495	0.1462	0.0783	0.0038	0.0023	0.0055	0.0014	0.0013	0.0129	0.1455	0.0031	0.005	0.0033	0.0903	0.0099	0.0043	8e-04	0.0025	0.1506	0.104	0.0062	0.0051	0.005	0.0223	0.0029	0.0074	0.1776
4	rs76680543	168884458	1.17	0.196050020118376	1.73	0.187497716434302	0.105465086008168	0.055789691174824	0.1463	0.0783	0.0038	0.0023	0.0055	0.0014	0.0013	0.0129	0.1456	0.0031	0.005	0.0033	0.0903	0.0099	0.0043	8e-04	0.0024	0.1506	0.104	0.0062	0.0051	0.005	0.0222	0.0029	0.0074	0.1775
4	rs74648830	168887281	1.17	0.196050020118376	1.72	0.204795704918344	0.105199034630645	0.0553430878808383	0.1463	0.0783	0.0038	0.0023	0.0055	0.0014	0.0013	0.0129	0.1456	0.0031	0.005	0.0033	0.0903	0.0099	0.0043	8e-04	0.0024	0.1506	0.104	0.0062	0.0051	0.005	0.0222	0.0029	0.0074	0.1775
4	rs77387156	168888373	1.17	0.196050020118376	1.72	0.204795704918344	0.105013047076644	0.05559810062116	0.1463	0.0783	0.0038	0.0023	0.0055	0.0014	0.0013	0.0129	0.1456	0.0031	0.005	0.0033	0.0903	0.0099	0.0043	8e-04	0.0024	0.1506	0.104	0.0062	0.0051	0.005	0.0222	0.0029	0.0074	0.1775
4	rs17610408	168919328	1.17	0.196050020118376	1.73	0.187497716434302	0.104933400736885	0.0561096384121805	0.1464	0.0782	0.0039	0.0022	0.0055	0.0014	0.0013	0.0129	0.1456	0.0031	0.005	0.0033	0.0903	0.0099	0.0043	8e-04	0.0024	0.1508	0.104	0.0061	0.0051	0.005	0.0222	0.0029	0.0074	0.1774
4	rs116435850	168931064	1.17	0.196050020118376	1.73	0.187497716434302	0.102770934121738	0.0562378374433771	0.1464	0.0782	0.0038	0.0022	0.0055	0.0014	0.0013	0.0129	0.1456	0.0031	0.005	0.0033	0.0902	0.0099	0.0043	8e-04	0.0024	0.151	0.1039	0.0061	0.0051	0.0049	0.0221	0.0028	0.0074	0.1774
4	rs11944180	168935601	1.17	0.196050020118376	1.73	0.187497716434302	0.101206380257631	0.0559175756741333	0.1464	0.0782	0.0038	0.0022	0.0055	0.0014	0.0013	0.0129	0.1456	0.0031	0.005	0.0033	0.0901	0.0099	0.0043	8e-04	0.0024	0.1512	0.1039	0.0061	0.0051	0.0049	0.0221	0.0028	0.0074	0.1774
4	rs62336174	168967966	1.16	0.220431575918666	1.73	0.187497716434302	0.0317815219430084	0.0684197657324233	0.1475	0.077	0.0041	0.002	0.0054	0.0015	0.0016	0.013	0.1487	0.0032	0.0049	0.0031	0.0908	0.01	0.0043	0.001	0.0023	0.1493	0.1016	0.0062	0.0054	0.0045	0.0221	0.0032	0.0067	0.1778
4	rs11728448	168968218	1.16	0.220431575918666	1.72	0.204795704918344	0.0300611342135024	0.0622695120060859	0.1476	0.077	0.0041	0.002	0.0054	0.0015	0.0016	0.013	0.1487	0.0032	0.0049	0.0031	0.0906	0.01	0.0043	0.001	0.0023	0.1495	0.1016	0.0062	0.0054	0.0045	0.0222	0.0032	0.0067	0.1778
4	rs115769816	168974265	1.16	0.220431575918666	1.72	0.204795704918344	0.0284629674770207	0.0570741906382361	0.1475	0.077	0.0041	0.0019	0.0054	0.0015	0.0015	0.0131	0.1486	0.0032	0.0048	0.0031	0.0908	0.01	0.0043	0.001	0.0023	0.1496	0.1018	0.0062	0.0055	0.0044	0.0223	0.0032	0.0066	0.1775
4	rs10866236	168974561	1.16	0.220431575918666	1.72	0.204795704918344	0.0282080964323004	0.0553430878808383	0.1475	0.077	0.0041	0.0019	0.0054	0.0015	0.0015	0.0131	0.1486	0.0032	0.0048	0.0031	0.0908	0.01	0.0043	0.001	0.0023	0.1496	0.1018	0.0062	0.0055	0.0044	0.0223	0.0032	0.0066	0.1775
4	rs4478143	168977253	1.16	0.220431575918666	1.73	0.187497716434302	0.0286635649194886	0.054201789283204	0.1476	0.077	0.0041	0.0019	0.0054	0.0015	0.0016	0.0131	0.1486	0.0032	0.0048	0.0031	0.0908	0.01	0.0043	0.001	0.0023	0.1496	0.1017	0.0062	0.0055	0.0044	0.0223	0.0032	0.0066	0.1774
4	rs7670700	168985670	1.16	0.220431575918666	1.73	0.187497716434302	0.0285742874880296	0.0449222099932158	0.1477	0.0764	0.0042	0.002	0.0054	0.0016	0.0016	0.0132	0.1483	0.0033	0.0048	0.0031	0.091	0.01	0.0043	0.001	0.0024	0.1496	0.1015	0.0061	0.0056	0.0045	0.0225	0.0033	0.0066	0.1771
4	rs114746227	168991763	1.16	0.220431575918666	1.73	0.187497716434302	0.02886515989916	0.0448059960137216	0.1477	0.0764	0.0042	0.002	0.0054	0.0016	0.0016	0.0132	0.1483	0.0033	0.0048	0.0031	0.0909	0.01	0.0043	0.001	0.0024	0.1497	0.1015	0.0061	0.0056	0.0045	0.0225	0.0033	0.0066	0.1772
4	rs75037878	168998431	1.15	0.246899131395369	1.73	0.187497716434302	0.0136143034537199	0.02738384419659	0.1468	0.0761	0.0041	0.0022	0.0054	0.0019	0.0019	0.0132	0.1482	0.0034	0.005	0.003	0.0898	0.0102	0.0041	0.0012	0.0024	0.1503	0.1003	0.0066	0.0059	0.0045	0.0224	0.0033	0.0071	0.178
4	rs7662898	169008885	1.15	0.246899131395369	1.73	0.187497716434302	0.0123040664595469	0.0279897283905579	0.1469	0.076	0.0041	0.0022	0.0054	0.0019	0.002	0.0131	0.1486	0.0034	0.0051	0.003	0.0898	0.0102	0.004	0.0013	0.0024	0.1505	0.0999	0.0066	0.0059	0.0045	0.0223	0.0033	0.0071	0.1779
4	rs12646377	169017774	1.15	0.246899131395369	1.73	0.187497716434302	0.0121359710988292	0.027662709084856	0.1468	0.076	0.0041	0.0022	0.0054	0.0019	0.002	0.0131	0.1487	0.0034	0.0051	0.003	0.0897	0.0102	0.004	0.0013	0.0024	0.151	0.0997	0.0066	0.0059	0.0045	0.0223	0.0033	0.0071	0.1777
4	rs111984172	169023386	1.15	0.246899131395369	1.73	0.187497716434302	0.0121598788835314	0.02738384419659	0.1467	0.076	0.0041	0.0022	0.0054	0.0019	0.002	0.0131	0.1487	0.0034	0.0051	0.003	0.0897	0.0102	0.004	0.0013	0.0024	0.1512	0.0996	0.0066	0.0059	0.0045	0.0223	0.0033	0.0071	0.1776
4	rs76554455	169033613	1.15	0.246899131395369	1.74	0.171280181914382	0.0101926127193554	0.0255139579225171	0.1465	0.0761	0.0041	0.0022	0.0053	0.002	0.002	0.013	0.149	0.0034	0.0051	0.003	0.0897	0.0102	0.0041	0.0013	0.0024	0.1523	0.0989	0.0065	0.006	0.0045	0.0223	0.0034	0.0071	0.1772
4	rs62336212	169035804	1.15	0.246899131395369	1.7	0.24276969786222	0.0107266588875169	0.0245804780415824	0.1465	0.0761	0.0041	0.0022	0.0053	0.002	0.002	0.013	0.1489	0.0034	0.0051	0.003	0.0898	0.0102	0.0041	0.0013	0.0024	0.1521	0.0988	0.0065	0.006	0.0045	0.0223	0.0034	0.0071	0.1771
4	rs9991416	169041179	1.15	0.246899131395369	1.69	0.263511633917478	0.0125410931491143	0.0221724280172916	0.1465	0.0761	0.0042	0.0022	0.0053	0.002	0.002	0.0131	0.1486	0.0034	0.0051	0.003	0.0901	0.0103	0.0041	0.0013	0.0025	0.1517	0.0988	0.0065	0.006	0.0046	0.0222	0.0034	0.0071	0.1771
4	rs72691168	169045286	1.15	0.246899131395369	1.68	0.285465824887251	0.0125166269705497	0.0199635668090108	0.1467	0.076	0.0042	0.0022	0.0053	0.0021	0.0021	0.013	0.1484	0.0034	0.0052	0.0029	0.0896	0.0102	0.0041	0.0015	0.0025	0.1518	0.0985	0.0065	0.006	0.0045	0.0222	0.0034	0.0071	0.1776
4	rs4311277	169046909	1.15	0.246899131395369	1.68	0.285465824887251	0.0124556175509095	0.0192130934442675	0.1468	0.076	0.0043	0.0023	0.0054	0.0021	0.0021	0.0129	0.1483	0.0034	0.0052	0.0029	0.0894	0.0102	0.0041	0.0015	0.0025	0.1518	0.0983	0.0065	0.0061	0.0045	0.0222	0.0034	0.0071	0.1779
4	rs7699520	169049597	1.15	0.246899131395369	1.67	0.308662716071979	0.0124799945903718	0.0222984157894186	0.1469	0.076	0.0043	0.0023	0.0054	0.0021	0.0021	0.013	0.1482	0.0035	0.0052	0.0029	0.0892	0.0102	0.0041	0.0015	0.0024	0.1518	0.0981	0.0065	0.0061	0.0046	0.0222	0.0034	0.0072	0.178
4	rs6831836	169049772	1.15	0.246899131395369	1.67	0.308662716071979	0.0114235475924331	0.0211358964270646	0.1468	0.076	0.0043	0.0023	0.0054	0.0021	0.0021	0.0129	0.1482	0.0035	0.0052	0.0029	0.0893	0.0102	0.0041	0.0016	0.0024	0.1518	0.098	0.0065	0.0062	0.0046	0.0223	0.0034	0.0071	0.1779
4	rs62336239	169071034	1.16	0.220431575918666	1.67	0.308662716071979	0.015180156461181	0.0190179268182623	0.1483	0.0766	0.0041	0.0025	0.0056	0.0024	0.0024	0.0128	0.1482	0.0032	0.0054	0.0029	0.0902	0.0101	0.0039	0.0019	0.0025	0.1529	0.0945	0.0065	0.006	0.0045	0.0226	0.0032	0.007	0.1772
4	rs72691182	169073737	1.16	0.220431575918666	1.66	0.333131717406117	0.0173528919827841	0.0186305093950997	0.1487	0.0767	0.004	0.0025	0.0055	0.0024	0.0025	0.0127	0.1482	0.0031	0.0055	0.003	0.0903	0.0101	0.0037	0.0019	0.0025	0.1531	0.0937	0.0065	0.0059	0.0045	0.0226	0.0033	0.007	0.1771
4	rs6836994	169083694	1.16	0.220431575918666	1.66	0.333131717406117	0.0165571491238514	0.0193699254919187	0.1487	0.0767	0.004	0.0025	0.0055	0.0024	0.0025	0.0127	0.1482	0.0031	0.0055	0.003	0.0904	0.0101	0.0037	0.0019	0.0025	0.1531	0.0937	0.0065	0.0059	0.0045	0.0226	0.0033	0.007	0.177
4	rs76958914	169084949	1.16	0.220431575918666	1.66	0.333131717406117	0.016624931263084	0.0190179268182623	0.1487	0.0767	0.004	0.0025	0.0055	0.0024	0.0025	0.0127	0.1482	0.0031	0.0055	0.003	0.0904	0.0101	0.0037	0.0019	0.0025	0.1531	0.0937	0.0065	0.0059	0.0045	0.0226	0.0033	0.007	0.177
4	rs11132086	169090807	1.16	0.220431575918666	1.66	0.333131717406117	0.0164521141333328	0.0199635668090108	0.1492	0.0767	0.004	0.0025	0.0055	0.0024	0.0025	0.0128	0.1482	0.0032	0.0055	0.003	0.0905	0.0101	0.0037	0.0019	0.0025	0.1526	0.0936	0.0065	0.0059	0.0045	0.0229	0.0033	0.007	0.1766
4	rs576690	169105563	1.16	0.220431575918666	1.66	0.333131717406117	0.016829500634747	0.0218797911468812	0.1494	0.0769	0.004	0.0025	0.0055	0.0025	0.0026	0.0127	0.1481	0.0032	0.0055	0.003	0.0906	0.0101	0.0037	0.0019	0.0025	0.1526	0.0934	0.0065	0.0059	0.0045	0.0229	0.0032	0.007	0.1765
4	rs79886767	169121238	1.16	0.220431575918666	1.66	0.333131717406117	0.0180237776554531	0.0201633807425613	0.1495	0.0768	0.0039	0.0025	0.0055	0.0025	0.0026	0.0127	0.1481	0.0032	0.0055	0.0029	0.0906	0.0101	0.0037	0.0019	0.0025	0.1526	0.0933	0.0065	0.0059	0.0045	0.0229	0.0032	0.007	0.1765
4	rs114765207	169147951	1.17	0.196050020118376	1.66	0.333131717406117	0.0167686959156071	0.0290292214773337	0.1511	0.0765	0.0035	0.0025	0.0055	0.0025	0.0027	0.0125	0.1485	0.0032	0.0057	0.003	0.0901	0.0094	0.0035	0.0018	0.0025	0.153	0.0927	0.0065	0.0059	0.0044	0.0235	0.0032	0.0069	0.1763
4	rs6552559	169158471	1.16	0.220431575918666	1.66	0.333131717406117	0.0150255519619798	0.0283656717039014	0.1512	0.0765	0.0035	0.0025	0.0055	0.0026	0.0027	0.0125	0.1485	0.0033	0.0057	0.003	0.0901	0.0093	0.0035	0.0018	0.0025	0.153	0.0927	0.0065	0.0059	0.0044	0.0236	0.0032	0.0069	0.1763
4	rs3805396	169158531	1.16	0.220431575918666	1.66	0.333131717406117	0.0150255519619798	0.0283656717039014	0.1512	0.0765	0.0035	0.0025	0.0055	0.0026	0.0027	0.0125	0.1485	0.0033	0.0057	0.003	0.0901	0.0093	0.0035	0.0018	0.0025	0.153	0.0927	0.0065	0.0059	0.0044	0.0236	0.0032	0.0069	0.1763
4	rs1402595	169168353	1.16	0.220431575918666	1.66	0.333131717406117	0.0159050485143705	0.0292679414373405	0.1512	0.0765	0.0035	0.0025	0.0055	0.0026	0.0027	0.0125	0.1485	0.0033	0.0057	0.003	0.0901	0.0093	0.0035	0.0018	0.0025	0.153	0.0927	0.0065	0.0059	0.0044	0.0236	0.0032	0.0069	0.1762
4	rs2271710	169172520	1.17	0.196050020118376	1.66	0.333131717406117	0.0176820615305033	0.0340780870354446	0.1512	0.0765	0.0035	0.0025	0.0055	0.0026	0.0027	0.0125	0.1485	0.0033	0.0057	0.003	0.0901	0.0093	0.0035	0.0018	0.0025	0.1529	0.0927	0.0065	0.0058	0.0044	0.0236	0.0032	0.0069	0.1763
4	rs11730291	169180519	1.17	0.196050020118376	1.68	0.285465824887251	0.0180317815218408	0.0357911070977267	0.1515	0.0764	0.0034	0.0025	0.0056	0.0026	0.0028	0.0124	0.1485	0.0033	0.0057	0.003	0.0899	0.0092	0.0035	0.0019	0.0026	0.1527	0.0929	0.0066	0.0058	0.0044	0.0235	0.0031	0.0069	0.1763
4	rs72693140	169182465	1.17	0.196050020118376	1.68	0.285465824887251	0.0177927931044083	0.0347483228224148	0.1516	0.0764	0.0034	0.0025	0.0056	0.0026	0.0029	0.0124	0.1485	0.0033	0.0057	0.003	0.0899	0.0091	0.0035	0.0019	0.0026	0.1527	0.093	0.0066	0.0058	0.0044	0.0234	0.0031	0.0069	0.1763
4	rs576619	169188780	1.17	0.196050020118376	1.68	0.285465824887251	0.01764263699885	0.0333629998883935	0.1517	0.0763	0.0033	0.0025	0.0057	0.0027	0.0029	0.0124	0.1484	0.0033	0.0057	0.0031	0.0898	0.0091	0.0035	0.0019	0.0026	0.1526	0.0931	0.0066	0.0058	0.0044	0.0234	0.0031	0.007	0.1763
4	rs114015399	169189454	1.17	0.196050020118376	1.68	0.285465824887251	0.0183621811723527	0.0349038415136676	0.1517	0.0763	0.0033	0.0025	0.0057	0.0027	0.0029	0.0124	0.1484	0.0033	0.0057	0.0031	0.0898	0.0091	0.0035	0.0019	0.0026	0.1526	0.0932	0.0066	0.0058	0.0044	0.0233	0.0031	0.007	0.1762
4	rs72693143	169190383	1.17	0.196050020118376	1.68	0.285465824887251	0.0185412793668268	0.0349557516974233	0.1517	0.0763	0.0033	0.0025	0.0057	0.0027	0.0029	0.0124	0.1484	0.0033	0.0057	0.0031	0.0898	0.009	0.0035	0.0019	0.0026	0.1526	0.0933	0.0066	0.0058	0.0044	0.0233	0.0031	0.0069	0.1761
4	rs550625	169197297	1.17	0.196050020118376	1.68	0.285465824887251	0.0179438817177246	0.0357911070977267	0.1515	0.0762	0.0033	0.0025	0.0057	0.0027	0.003	0.0124	0.1484	0.0033	0.0058	0.0031	0.0897	0.009	0.0035	0.0019	0.0026	0.1527	0.0943	0.0066	0.0058	0.0044	0.0232	0.0031	0.0069	0.1754
4	rs72693161	169208334	1.17	0.196050020118376	1.68	0.285465824887251	0.0197879554228978	0.0408789553683256	0.1515	0.0762	0.0033	0.0025	0.0058	0.0027	0.003	0.0123	0.1483	0.0033	0.0058	0.0031	0.0898	0.009	0.0035	0.0019	0.0026	0.1526	0.0944	0.0066	0.0057	0.0044	0.0231	0.0031	0.007	0.1754
4	rs663261	169215390	1.17	0.196050020118376	1.67	0.308662716071979	0.0195152226996216	0.0353201105655353	0.1514	0.0762	0.0033	0.0025	0.0058	0.0028	0.003	0.0123	0.1482	0.0034	0.0058	0.0032	0.0899	0.0089	0.0035	0.0018	0.0027	0.1525	0.0946	0.0066	0.0056	0.0044	0.0231	0.0031	0.0071	0.1753
4	rs62334661	169226923	1.17	0.196050020118376	1.66	0.333131717406117	0.0210495886291597	0.0324538657468023	0.1514	0.0759	0.0032	0.0025	0.0059	0.0029	0.0031	0.0123	0.1479	0.0034	0.006	0.0033	0.09	0.0088	0.0036	0.0019	0.0029	0.1518	0.0943	0.0067	0.0055	0.0045	0.0233	0.0033	0.0074	0.1752
4	rs76911006	169229660	1.17	0.196050020118376	1.65	0.358901199458623	0.0215282627855552	0.0338218990839475	0.1514	0.0758	0.0032	0.0025	0.0059	0.0029	0.0032	0.0123	0.1479	0.0034	0.006	0.0033	0.09	0.0088	0.0036	0.0019	0.0029	0.1516	0.0942	0.0066	0.0055	0.0045	0.0234	0.0033	0.0075	0.1753
4	rs72693174	169234840	1.17	0.196050020118376	1.65	0.358901199458623	0.0220147473875301	0.0370076710181459	0.1514	0.0758	0.0032	0.0025	0.0059	0.003	0.0032	0.0123	0.1479	0.0034	0.0061	0.0033	0.09	0.0088	0.0036	0.002	0.0029	0.1516	0.0942	0.0066	0.0055	0.0045	0.0233	0.0033	0.0075	0.1752
4	rs17526975	169240643	1.17	0.196050020118376	1.65	0.358901199458623	0.0225185115226905	0.0340267784546026	0.1515	0.0758	0.0032	0.0026	0.0059	0.003	0.0032	0.0123	0.1479	0.0033	0.0061	0.0034	0.0901	0.0087	0.0036	0.002	0.003	0.1515	0.0942	0.0066	0.0055	0.0045	0.0233	0.0033	0.0075	0.1752
4	rs71620495	169247011	1.17	0.196050020118376	1.65	0.358901199458623	0.0246869493048997	0.0357911070977267	0.1516	0.0757	0.0032	0.0026	0.0059	0.0031	0.0033	0.0123	0.1479	0.0033	0.0061	0.0034	0.0902	0.0085	0.0036	0.002	0.003	0.1514	0.0941	0.0066	0.0054	0.0044	0.0234	0.0034	0.0074	0.1752
4	rs660507	169253176	1.17	0.196050020118376	1.65	0.358901199458623	0.0230114091987992	0.0321034439921945	0.1516	0.0757	0.0032	0.0026	0.0059	0.0031	0.0033	0.0123	0.1479	0.0033	0.0061	0.0034	0.0902	0.0085	0.0036	0.002	0.0031	0.1513	0.0941	0.0066	0.0054	0.0044	0.0234	0.0034	0.0074	0.1752
4	rs112759076	169253686	1.17	0.196050020118376	1.64	0.38599849551783	0.028042749221233	0.0290292214773337	0.1516	0.0757	0.0033	0.0026	0.006	0.0031	0.0033	0.0123	0.1478	0.0033	0.0061	0.0034	0.0902	0.0084	0.0036	0.002	0.0031	0.1512	0.0945	0.0065	0.0054	0.0045	0.0234	0.0034	0.0072	0.1749
4	rs72693185	169254470	1.17	0.196050020118376	1.64	0.38599849551783	0.0287082775139608	0.0294116115371278	0.1516	0.0757	0.0033	0.0026	0.006	0.0031	0.0033	0.0124	0.1478	0.0033	0.0061	0.0034	0.0903	0.0084	0.0036	0.002	0.0031	0.1512	0.0945	0.0065	0.0054	0.0045	0.0235	0.0034	0.0072	0.1749
4	rs2684345	169276741	1.16	0.220431575918666	1.63	0.414449909043039	0.0344389267204083	0.0269680397768315	0.1516	0.0758	0.0033	0.0025	0.0061	0.0031	0.0033	0.0126	0.1476	0.0032	0.0061	0.0035	0.0904	0.0083	0.0036	0.002	0.003	0.1509	0.0953	0.0063	0.0053	0.0045	0.0236	0.0035	0.0071	0.1743
