## Supplementary Tab. 4 for "Sparse haplotype-based fine-scale local ancestry inference at scale reveals recent selection on immune responses": 304206_file05 (part 46 of 161)

Chromosome	rs_number	hg19_GRCh37_Position	LDAS_26pop	-log10(p_LDAS_26pop)	LDAS_5continent	-log10(p_LDAS_5continent)	-log10(p_AAS_26pop)	-log10(p_AAS_5continent)	prob_ACB	prob_ASW	prob_BEB	prob_CDX	prob_CEU	prob_CHB	prob_CHS	prob_CLM	prob_ESN	prob_FIN	prob_GBR	prob_GIH	prob_GWD	prob_IBS	prob_ITU	prob_JPT	prob_KHV	prob_LWK	prob_MSL	prob_MXL	prob_PEL	prob_PJL	prob_PUR	prob_STU	prob_TSI	prob_YRI
4	rs490254	169276976	1.16	0.220431575918666	1.62	0.444280725791627	0.0345916623729303	0.0266925020420461	0.1517	0.0758	0.0033	0.0025	0.0061	0.0031	0.0033	0.0126	0.1476	0.0032	0.0061	0.0035	0.0904	0.0083	0.0036	0.002	0.003	0.1509	0.0953	0.0063	0.0053	0.0045	0.0236	0.0035	0.0071	0.1743
4	rs75373809	169277040	1.16	0.220431575918666	1.62	0.444280725791627	0.0368595997173888	0.0303777869732821	0.1517	0.0758	0.0033	0.0026	0.0061	0.0032	0.0033	0.0126	0.1476	0.0032	0.0061	0.0035	0.0904	0.0083	0.0035	0.002	0.0031	0.1509	0.0953	0.0063	0.0053	0.0045	0.0236	0.0035	0.0071	0.1743
4	rs17539821	169278400	1.16	0.220431575918666	1.62	0.444280725791627	0.0380177103705324	0.030915371327677	0.1517	0.0758	0.0033	0.0026	0.0061	0.0032	0.0033	0.0126	0.1475	0.0032	0.0061	0.0035	0.0904	0.0083	0.0035	0.002	0.0031	0.1509	0.0953	0.0063	0.0053	0.0045	0.0236	0.0035	0.0071	0.1743
4	rs2684348	169282355	1.16	0.220431575918666	1.62	0.444280725791627	0.0409507518502585	0.0322033852047225	0.1517	0.0757	0.0033	0.0026	0.0061	0.0032	0.0033	0.0126	0.1475	0.0032	0.0061	0.0035	0.0904	0.0083	0.0035	0.002	0.0031	0.151	0.0953	0.0063	0.0053	0.0045	0.0236	0.0035	0.0071	0.1743
4	rs13110927	169299528	1.16	0.220431575918666	1.62	0.444280725791627	0.0605805264197135	0.0272449100544205	0.1521	0.0752	0.0033	0.0026	0.0063	0.0033	0.0034	0.0125	0.1482	0.0032	0.0063	0.0037	0.0904	0.0081	0.0033	0.0021	0.0034	0.1508	0.0946	0.0064	0.0054	0.0045	0.0238	0.0035	0.0074	0.1732
4	rs61740720	169300938	1.17	0.196050020118376	1.62	0.444280725791627	0.0605805264197135	0.0212590172651555	0.1522	0.0742	0.0034	0.0025	0.0064	0.0033	0.0033	0.0125	0.1493	0.0033	0.0063	0.0038	0.0906	0.008	0.0034	0.002	0.0034	0.1502	0.0938	0.0066	0.0055	0.0044	0.024	0.0036	0.0074	0.1734
4	rs116822071	169309779	1.17	0.196050020118376	1.62	0.444280725791627	0.0607111980662835	0.021176898357492	0.1522	0.0739	0.0034	0.0025	0.0065	0.0033	0.0032	0.0125	0.1496	0.0033	0.0063	0.0039	0.0907	0.0079	0.0033	0.002	0.0034	0.15	0.0936	0.0066	0.0055	0.0044	0.024	0.0036	0.0074	0.1736
4	rs17612130	169315487	1.17	0.196050020118376	1.61	0.475515229965307	0.0529581469126409	0.0209722724199734	0.1522	0.0738	0.0034	0.0025	0.0065	0.0033	0.0032	0.0125	0.1498	0.0034	0.0063	0.0038	0.0908	0.0079	0.0033	0.002	0.0034	0.15	0.0935	0.0067	0.0055	0.0044	0.024	0.0036	0.0074	0.1736
4	rs3749499	169315760	1.17	0.196050020118376	1.6	0.508176723760061	0.0523634316170826	0.021176898357492	0.1523	0.0738	0.0034	0.0025	0.0065	0.0033	0.0032	0.0125	0.1498	0.0033	0.0063	0.0038	0.0908	0.0079	0.0033	0.002	0.0034	0.1501	0.0934	0.0066	0.0055	0.0044	0.024	0.0036	0.0074	0.1736
4	rs3828494	169316026	1.17	0.196050020118376	1.6	0.508176723760061	0.042768435840751	0.0203641594591037	0.1523	0.0738	0.0034	0.0025	0.0065	0.0033	0.0032	0.0125	0.1498	0.0035	0.0063	0.0038	0.091	0.0079	0.0033	0.002	0.0034	0.1499	0.0933	0.0066	0.0055	0.0044	0.0241	0.0037	0.0074	0.1736
4	rs72976821	169323396	1.17	0.196050020118376	1.6	0.508176723760061	0.0488406945662967	0.0405450987432541	0.152	0.0733	0.0034	0.0024	0.0065	0.0034	0.0032	0.0124	0.1503	0.0036	0.0064	0.0039	0.0912	0.0079	0.0035	0.002	0.0034	0.1495	0.0932	0.0066	0.0055	0.0043	0.0243	0.0036	0.0075	0.1736
4	rs17540220	169328289	1.17	0.196050020118376	1.6	0.508176723760061	0.0388542431017539	0.037596035498479	0.1517	0.0729	0.0034	0.0024	0.0065	0.0034	0.0031	0.0124	0.1504	0.0036	0.0064	0.0039	0.0914	0.008	0.0036	0.002	0.0033	0.1495	0.093	0.0065	0.0054	0.0042	0.0244	0.0036	0.0076	0.1736
4	rs17612290	169329930	1.17	0.196050020118376	1.6	0.508176723760061	0.0395913006121721	0.0413260075238987	0.1517	0.0728	0.0034	0.0024	0.0065	0.0034	0.0031	0.0124	0.1505	0.0037	0.0064	0.0039	0.0914	0.008	0.0037	0.002	0.0033	0.1495	0.093	0.0065	0.0053	0.0042	0.0244	0.0036	0.0076	0.1737
4	rs17540317	169330845	1.17	0.196050020118376	1.6	0.508176723760061	0.0395493253274179	0.0393863052735187	0.1517	0.0728	0.0034	0.0024	0.0065	0.0034	0.0031	0.0124	0.1505	0.0037	0.0065	0.0039	0.0915	0.008	0.0037	0.002	0.0033	0.1495	0.093	0.0065	0.0053	0.0042	0.0244	0.0036	0.0076	0.1737
4	rs2006687	169339134	1.17	0.196050020118376	1.58	0.577869115575703	0.0194136558452564	0.0132264445026222	0.1503	0.0705	0.0036	0.0025	0.0068	0.0037	0.003	0.012	0.1513	0.0043	0.0067	0.0043	0.0926	0.0081	0.0044	0.0022	0.003	0.149	0.0922	0.0064	0.0055	0.0042	0.0246	0.0037	0.0081	0.1735
4	rs1021318	169340639	1.17	0.196050020118376	1.58	0.577869115575703	0.0174464785998095	0.0120815705501823	0.1502	0.0704	0.0036	0.0025	0.0068	0.0037	0.003	0.012	0.1514	0.0043	0.0067	0.0043	0.0927	0.0081	0.0044	0.0022	0.003	0.1491	0.0922	0.0064	0.0055	0.0042	0.0247	0.0037	0.0081	0.1734
4	rs962744	169340888	1.17	0.196050020118376	1.58	0.577869115575703	0.0171436673669359	0.011803530965863	0.1502	0.0704	0.0036	0.0025	0.0068	0.0037	0.003	0.012	0.1514	0.0043	0.0067	0.0044	0.0928	0.0082	0.0045	0.0022	0.003	0.1491	0.0922	0.0064	0.0055	0.0042	0.0247	0.0037	0.0081	0.1733
4	rs61740705	169343044	1.18	0.173671271070618	1.58	0.577869115575703	0.0189779708355221	0.0515171046324881	0.1499	0.0694	0.0035	0.0023	0.0068	0.0036	0.003	0.0119	0.1524	0.0045	0.0066	0.0043	0.093	0.0082	0.0044	0.0022	0.0029	0.1489	0.0931	0.0066	0.0054	0.0041	0.0252	0.0036	0.0081	0.1727
4	rs2319850	169348404	1.19	0.153209069243504	1.58	0.577869115575703	0.0276705057846364	0.153668968817247	0.1491	0.0675	0.0031	0.002	0.0068	0.0033	0.003	0.0116	0.1547	0.0049	0.0063	0.0039	0.0934	0.0084	0.0042	0.0019	0.0027	0.1494	0.0948	0.0068	0.0054	0.0039	0.0259	0.0034	0.0083	0.1717
4	rs17540470	169349568	1.19	0.153209069243504	1.58	0.577869115575703	0.0234344931716147	0.108852299542982	0.149	0.0674	0.0031	0.002	0.0068	0.0033	0.003	0.0115	0.1549	0.0049	0.0063	0.0039	0.0934	0.0085	0.0042	0.0019	0.0027	0.1494	0.0949	0.0068	0.0054	0.0039	0.0259	0.0034	0.0083	0.1716
4	rs13128143	169349648	1.19	0.153209069243504	1.55	0.693638871087907	0.0210675107788698	0.0981539405805051	0.1489	0.0676	0.0031	0.002	0.0068	0.0033	0.003	0.0115	0.1548	0.0049	0.0063	0.0039	0.0934	0.0085	0.0042	0.0019	0.0027	0.1494	0.0948	0.0068	0.0054	0.0039	0.0259	0.0034	0.0083	0.1716
4	rs2087365	169356281	1.19	0.153209069243504	1.55	0.693638871087907	0.0160221810903095	0.0684894613515642	0.1489	0.0677	0.0033	0.002	0.0068	0.0033	0.003	0.0115	0.1545	0.0049	0.0062	0.0039	0.0934	0.0084	0.0044	0.0019	0.0026	0.1491	0.0947	0.0068	0.0054	0.0039	0.0261	0.0035	0.0083	0.1723
4	rs28855182	169357199	1.19	0.153209069243504	1.55	0.693638871087907	0.0191446906450916	0.0693281128621609	0.1488	0.0677	0.0033	0.002	0.0068	0.0033	0.0031	0.0115	0.1547	0.0049	0.0062	0.0039	0.0934	0.0084	0.0044	0.0019	0.0027	0.1491	0.0948	0.0068	0.0054	0.0039	0.0261	0.0035	0.0083	0.1722
4	rs2465253	169358090	1.19	0.153209069243504	1.55	0.693638871087907	0.0216560063885451	0.0749543415105019	0.1488	0.0676	0.0034	0.0019	0.0068	0.0033	0.0033	0.0115	0.1546	0.0049	0.0062	0.0039	0.0934	0.0086	0.0044	0.0019	0.0027	0.1491	0.0946	0.0065	0.0054	0.0038	0.0261	0.0035	0.0082	0.1722
4	rs13151700	169362557	1.19	0.153209069243504	1.55	0.693638871087907	0.0299457533101287	0.0860495335234299	0.1487	0.0675	0.0033	0.0019	0.0068	0.0034	0.0034	0.0115	0.1546	0.005	0.0062	0.0039	0.0934	0.0085	0.0044	0.0019	0.0028	0.1494	0.0942	0.0065	0.0052	0.0038	0.0261	0.0035	0.0083	0.1722
4	rs12507582	169369920	1.19	0.153209069243504	1.54	0.735299729443272	0.0333829150169174	0.0764802456905709	0.1487	0.0674	0.0033	0.002	0.0068	0.0035	0.0034	0.0115	0.1543	0.005	0.0062	0.0039	0.0934	0.0086	0.0044	0.0019	0.0029	0.1492	0.0942	0.0066	0.0053	0.0038	0.0261	0.0035	0.0083	0.1722
4	rs17612547	169370190	1.19	0.153209069243504	1.54	0.735299729443272	0.033669781743381	0.0775778760165104	0.1487	0.0674	0.0033	0.002	0.0068	0.0035	0.0034	0.0114	0.1541	0.005	0.0062	0.0039	0.0934	0.0086	0.0044	0.0019	0.0029	0.1493	0.0942	0.0066	0.0053	0.0038	0.0261	0.0035	0.0083	0.1722
4	rs35540213	169381615	1.19	0.153209069243504	1.54	0.735299729443272	0.0415554640370126	0.133299183761974	0.1487	0.0673	0.0033	0.0021	0.0068	0.0035	0.0035	0.0114	0.1541	0.005	0.0062	0.0039	0.0934	0.0086	0.0044	0.0019	0.0029	0.1494	0.0941	0.0066	0.0053	0.0038	0.0261	0.0034	0.0083	0.1722
4	rs75271649	169390345	1.19	0.153209069243504	1.54	0.735299729443272	0.0413387971271031	0.119622631300786	0.1487	0.0673	0.0033	0.0021	0.0068	0.0035	0.0035	0.0114	0.154	0.005	0.0062	0.0039	0.0935	0.0085	0.0044	0.0019	0.0029	0.1494	0.094	0.0067	0.0053	0.0038	0.0261	0.0035	0.0084	0.1721
4	rs115610060	169390664	1.19	0.153209069243504	1.53	0.778525311864042	0.0411229063819266	0.117887364243915	0.1487	0.0673	0.0033	0.0021	0.0068	0.0035	0.0035	0.0114	0.1541	0.005	0.0062	0.0039	0.0936	0.0085	0.0044	0.0019	0.0029	0.1494	0.094	0.0067	0.0053	0.0038	0.0261	0.0035	0.0084	0.1719
4	rs77639018	169391577	1.19	0.153209069243504	1.52	0.823332010267983	0.0411516470109287	0.119535640826982	0.1487	0.0674	0.0033	0.0021	0.0068	0.0035	0.0035	0.0114	0.1541	0.005	0.0062	0.0039	0.0936	0.0085	0.0044	0.0019	0.0029	0.1494	0.094	0.0067	0.0053	0.0038	0.026	0.0035	0.0084	0.1719
4	rs12331193	169394314	1.19	0.153209069243504	1.52	0.823332010267983	0.040309579815071	0.103449469081106	0.1487	0.0674	0.0033	0.0022	0.0068	0.0035	0.0035	0.0114	0.154	0.005	0.0062	0.0039	0.0936	0.0085	0.0044	0.0019	0.0029	0.1495	0.094	0.0067	0.0052	0.0039	0.026	0.0035	0.0084	0.1718
4	rs10002308	169399823	1.19	0.153209069243504	1.51	0.869735485018148	0.0417438707445868	0.12648076842974	0.1489	0.067	0.0031	0.0026	0.0068	0.0035	0.0038	0.0113	0.154	0.0049	0.0063	0.004	0.0937	0.0084	0.0045	0.002	0.003	0.1492	0.0938	0.0068	0.0053	0.0041	0.0261	0.0035	0.0087	0.171
4	rs72695183	169404377	1.19	0.153209069243504	1.53	0.778525311864042	0.0474807737726241	0.13859106180516	0.1488	0.0669	0.0032	0.0026	0.0068	0.0035	0.0038	0.0113	0.154	0.0049	0.0063	0.0041	0.0937	0.0084	0.0045	0.002	0.003	0.1492	0.0936	0.0069	0.0053	0.0041	0.0261	0.0036	0.0087	0.1709
4	rs2710833	169409958	1.19	0.153209069243504	1.53	0.778525311864042	0.0560882056293073	0.136209492044999	0.1488	0.0669	0.0032	0.0026	0.0068	0.0037	0.0038	0.0112	0.1539	0.0049	0.0063	0.0041	0.0936	0.0083	0.0045	0.0021	0.003	0.1493	0.0936	0.0069	0.0053	0.0041	0.0261	0.0036	0.0088	0.1708
4	rs76066883	169413768	1.19	0.153209069243504	1.53	0.778525311864042	0.0337448986219799	0.0530082457957203	0.1485	0.0674	0.0039	0.0034	0.0067	0.0041	0.0044	0.0105	0.1542	0.005	0.0065	0.0041	0.0932	0.0082	0.0044	0.0024	0.0039	0.1474	0.0917	0.0071	0.0055	0.0047	0.0261	0.004	0.0089	0.1702
4	rs66759638	169417371	1.17	0.196050020118376	1.53	0.778525311864042	0.0458056468015522	0.0488919502188762	0.149	0.0681	0.0042	0.0039	0.0064	0.0043	0.005	0.0099	0.1545	0.0051	0.0064	0.0042	0.0927	0.0079	0.0045	0.0029	0.0045	0.1454	0.0907	0.0071	0.0058	0.0052	0.0257	0.0044	0.0088	0.1698
4	rs62333818	169418432	1.17	0.196050020118376	1.55	0.693638871087907	0.0542650779100863	0.051332012947862	0.1489	0.0682	0.0042	0.004	0.0063	0.0044	0.0051	0.0098	0.1545	0.0051	0.0065	0.0042	0.0923	0.0078	0.0046	0.003	0.0047	0.1453	0.0903	0.0073	0.006	0.0054	0.0257	0.0045	0.0087	0.1698
4	rs4161	169419648	1.16	0.220431575918666	1.55	0.693638871087907	0.062293810913501	0.0535721753336495	0.149	0.0683	0.0041	0.0041	0.0062	0.0044	0.0052	0.0096	0.1547	0.0049	0.0066	0.0043	0.0919	0.0077	0.0047	0.0031	0.0047	0.1451	0.0898	0.0074	0.0061	0.0056	0.0259	0.0046	0.0086	0.17
4	rs2712135	169419849	1.17	0.196050020118376	1.56	0.653525583231	0.0669846087752095	0.0517024860776062	0.1491	0.0684	0.0041	0.0041	0.0062	0.0044	0.0052	0.0095	0.1547	0.0049	0.0065	0.0043	0.0918	0.0077	0.0047	0.003	0.0048	0.1452	0.0897	0.0074	0.0061	0.0056	0.026	0.0046	0.0086	0.1702
4	rs2712149	169422705	1.16	0.220431575918666	1.56	0.653525583231	0.0680664537250816	0.0664115023068583	0.1493	0.0683	0.004	0.0042	0.006	0.0045	0.0052	0.0096	0.1548	0.0048	0.0063	0.0043	0.0913	0.0076	0.0047	0.0031	0.005	0.1452	0.0894	0.0074	0.006	0.0056	0.026	0.0046	0.0085	0.171
4	rs13150330	169424025	1.16	0.220431575918666	1.55	0.693638871087907	0.0741140309436154	0.069398192197637	0.1493	0.0682	0.004	0.0041	0.006	0.0045	0.0052	0.0095	0.1548	0.0048	0.0063	0.0042	0.0911	0.0074	0.0047	0.0031	0.005	0.1455	0.0894	0.0074	0.006	0.0056	0.0259	0.0046	0.0084	0.1712
4	rs60339366	169424856	1.16	0.220431575918666	1.56	0.653525583231	0.0741779058945424	0.0740880721507569	0.1495	0.0682	0.004	0.0042	0.006	0.0045	0.0052	0.0094	0.1548	0.0047	0.0062	0.0042	0.0909	0.0074	0.0047	0.0032	0.005	0.1455	0.0894	0.0075	0.006	0.0056	0.0259	0.0047	0.0084	0.1713
4	rs6830895	169427647	1.16	0.220431575918666	1.56	0.653525583231	0.0909868274939778	0.130142647632455	0.1497	0.0681	0.004	0.0044	0.0059	0.0046	0.0053	0.0092	0.1554	0.0045	0.0061	0.0042	0.0897	0.007	0.0049	0.0033	0.0052	0.1455	0.0894	0.0078	0.0062	0.0057	0.0256	0.0049	0.0082	0.1717
4	rs61051061	169432673	1.15	0.246899131395369	1.56	0.653525583231	0.11073670657208	0.18912286330841	0.1497	0.0681	0.0039	0.0045	0.0059	0.0046	0.0055	0.0091	0.1559	0.0044	0.006	0.0042	0.0894	0.007	0.0049	0.0034	0.0053	0.1456	0.0893	0.008	0.0062	0.0057	0.0253	0.0049	0.0083	0.1717
4	rs1806729	169432841	1.15	0.246899131395369	1.55	0.693638871087907	0.135155869246404	0.201877822249935	0.1497	0.0681	0.0039	0.0044	0.0059	0.0046	0.0056	0.0091	0.1559	0.0044	0.006	0.0042	0.0894	0.007	0.0049	0.0034	0.0053	0.1455	0.0893	0.008	0.0062	0.0057	0.0253	0.0049	0.0083	0.1717
4	rs115740056	169433326	1.15	0.246899131395369	1.56	0.653525583231	0.138464475483302	0.230063521109758	0.1498	0.068	0.0039	0.0045	0.0058	0.0047	0.0057	0.0091	0.1555	0.0044	0.006	0.0043	0.0893	0.007	0.0049	0.0035	0.0053	0.1459	0.0892	0.008	0.0062	0.0056	0.0253	0.0049	0.0084	0.1717
4	rs72695199	169433444	1.15	0.246899131395369	1.56	0.653525583231	0.161317241233828	0.243094134555657	0.1498	0.0679	0.0039	0.0045	0.0058	0.0047	0.0058	0.0092	0.1554	0.0045	0.006	0.0043	0.0893	0.0069	0.0049	0.0035	0.0053	0.1458	0.0892	0.008	0.0063	0.0056	0.0252	0.0049	0.0084	0.1716
4	rs77810895	169436803	1.15	0.246899131395369	1.57	0.614941920479678	0.157896626357681	0.241980939028418	0.15	0.0679	0.0039	0.0045	0.0058	0.0048	0.0058	0.0092	0.1555	0.0045	0.006	0.0043	0.0893	0.0069	0.0049	0.0035	0.0053	0.1458	0.089	0.008	0.0063	0.0056	0.0252	0.0049	0.0084	0.1716
4	rs11735275	169439108	1.15	0.246899131395369	1.58	0.577869115575703	0.16142052529223	0.252057947031788	0.1503	0.0677	0.0039	0.0046	0.0059	0.0049	0.0059	0.009	0.1556	0.0045	0.0059	0.0043	0.0892	0.0069	0.0049	0.0035	0.0053	0.1457	0.0888	0.008	0.0062	0.0056	0.0251	0.0049	0.0085	0.1716
4	rs7689389	169440545	1.15	0.246899131395369	1.6	0.508176723760061	0.163667870876635	0.284452625065019	0.1504	0.0677	0.0039	0.0046	0.0059	0.0049	0.0059	0.0091	0.1557	0.0045	0.0059	0.0043	0.0888	0.0068	0.0049	0.0036	0.0053	0.1459	0.0888	0.008	0.0062	0.0055	0.0251	0.0049	0.0085	0.1716
4	rs35217423	169440817	1.15	0.246899131395369	1.6	0.508176723760061	0.169596219325132	0.286795616918561	0.1505	0.0677	0.0038	0.0046	0.0059	0.0049	0.0059	0.009	0.1557	0.0045	0.0059	0.0043	0.0888	0.0068	0.0049	0.0036	0.0053	0.146	0.0888	0.008	0.0062	0.0055	0.0251	0.0049	0.0085	0.1716
4	rs62333839	169449260	1.15	0.246899131395369	1.59	0.542287549749139	0.16495526302486	0.26021255155635	0.1505	0.0677	0.0038	0.0046	0.0059	0.0049	0.0059	0.0091	0.1557	0.0044	0.0059	0.0043	0.0888	0.0068	0.0049	0.0036	0.0053	0.146	0.0887	0.008	0.0062	0.0055	0.0251	0.0049	0.0085	0.1716
4	rs10021329	169459400	1.15	0.246899131395369	1.59	0.542287549749139	0.162282734038884	0.287264917912144	0.1503	0.0677	0.0038	0.0047	0.0058	0.005	0.0058	0.0091	0.1555	0.0044	0.0059	0.0043	0.0887	0.0068	0.005	0.0035	0.0054	0.1463	0.0883	0.0079	0.0063	0.0056	0.0252	0.0049	0.0085	0.172
4	rs79438692	169467832	1.15	0.246899131395369	1.58	0.577869115575703	0.103111895208989	0.230172975102048	0.1492	0.0674	0.0037	0.0046	0.0055	0.0049	0.0056	0.0093	0.1568	0.0043	0.0058	0.0047	0.0894	0.0067	0.005	0.0035	0.0055	0.1456	0.088	0.0076	0.0063	0.0055	0.0251	0.0051	0.0083	0.1731
4	rs62335465	169471312	1.15	0.246899131395369	1.57	0.614941920479678	0.100584748731177	0.219958662185691	0.1491	0.0674	0.0037	0.0046	0.0055	0.0049	0.0055	0.0093	0.1569	0.0043	0.0058	0.0047	0.0895	0.0067	0.005	0.0035	0.0055	0.1456	0.088	0.0076	0.0063	0.0055	0.0251	0.0051	0.0083	0.1732
4	rs9997628	169478537	1.15	0.246899131395369	1.57	0.614941920479678	0.0946239953871	0.230610959567407	0.1488	0.0673	0.0037	0.0046	0.0054	0.0049	0.0055	0.0094	0.1571	0.0043	0.0058	0.0048	0.0897	0.0067	0.005	0.0035	0.0055	0.1454	0.088	0.0076	0.0063	0.0055	0.0251	0.0051	0.0083	0.1734
4	rs79905534	169482107	1.15	0.246899131395369	1.57	0.614941920479678	0.093311154073191	0.218235188306108	0.1488	0.0673	0.0037	0.0046	0.0054	0.0049	0.0054	0.0094	0.1571	0.0043	0.0058	0.0048	0.0897	0.0066	0.0051	0.0035	0.0055	0.1453	0.0879	0.0076	0.0063	0.0055	0.0252	0.0051	0.0083	0.1734
4	rs115164584	169483274	1.15	0.246899131395369	1.57	0.614941920479678	0.0923034814392851	0.212984867336905	0.1488	0.0673	0.0037	0.0046	0.0054	0.0049	0.0054	0.0094	0.1571	0.0043	0.0058	0.0048	0.0897	0.0066	0.0051	0.0035	0.0055	0.1453	0.0879	0.0076	0.0063	0.0055	0.0252	0.0051	0.0083	0.1734
4	rs10018106	169493196	1.15	0.246899131395369	1.57	0.614941920479678	0.0835435181188147	0.20124914548629	0.1483	0.0671	0.0035	0.0045	0.0053	0.005	0.0051	0.0095	0.1578	0.0041	0.0057	0.005	0.0904	0.0066	0.0052	0.0036	0.0054	0.1454	0.0877	0.0077	0.0062	0.0056	0.0252	0.0052	0.0083	0.1735
4	rs13142882	169496704	1.15	0.246899131395369	1.57	0.614941920479678	0.0789817203164618	0.168112418281161	0.1481	0.067	0.0035	0.0045	0.0054	0.0049	0.005	0.0095	0.1578	0.0041	0.0057	0.005	0.0907	0.0066	0.0051	0.0036	0.0054	0.1453	0.0875	0.0078	0.0062	0.0056	0.0252	0.0052	0.0083	0.1734
4	rs62335501	169501273	1.15	0.246899131395369	1.57	0.614941920479678	0.0736891080444286	0.155868386197189	0.1479	0.067	0.0035	0.0045	0.0054	0.0049	0.0049	0.0096	0.1577	0.0041	0.0057	0.0051	0.0909	0.0066	0.0051	0.0036	0.0054	0.1452	0.0875	0.0078	0.0062	0.0057	0.0252	0.0053	0.0084	0.1734
4	rs77641757	169505810	1.15	0.246899131395369	1.58	0.577869115575703	0.0715049655132359	0.107011778582381	0.1473	0.0667	0.0034	0.0045	0.0055	0.0049	0.0045	0.0097	0.1576	0.0042	0.0057	0.0052	0.092	0.0067	0.0051	0.0036	0.0054	0.1451	0.087	0.0081	0.0063	0.0057	0.0253	0.0054	0.0085	0.1732
4	rs115932793	169511139	1.15	0.246899131395369	1.58	0.577869115575703	0.0771329160180881	0.0860495335234299	0.147	0.0665	0.0034	0.0045	0.0056	0.0049	0.0043	0.0098	0.1575	0.0042	0.0058	0.0052	0.0925	0.0068	0.0052	0.0036	0.0053	0.145	0.0868	0.0082	0.0063	0.0057	0.0254	0.0055	0.0085	0.1731
4	rs115520540	169511832	1.15	0.246899131395369	1.58	0.577869115575703	0.0770892402149715	0.0849046189092807	0.147	0.0665	0.0034	0.0045	0.0056	0.0049	0.0043	0.0098	0.1575	0.0042	0.0058	0.0052	0.0926	0.0068	0.0052	0.0036	0.0053	0.145	0.0868	0.0082	0.0063	0.0057	0.0254	0.0055	0.0085	0.1731
4	rs4435706	169515675	1.15	0.246899131395369	1.59	0.542287549749139	0.0761540647765625	0.0859730143927169	0.147	0.0664	0.0034	0.0045	0.0056	0.0049	0.0043	0.0098	0.1574	0.0042	0.0058	0.0052	0.0926	0.0068	0.0052	0.0036	0.0053	0.145	0.0868	0.0082	0.0063	0.0057	0.0254	0.0056	0.0085	0.173
4	rs62335530	169525224	1.15	0.246899131395369	1.59	0.542287549749139	0.0737739660434447	0.0735846631205434	0.1469	0.0663	0.0034	0.0045	0.0056	0.0048	0.0042	0.0098	0.1575	0.0042	0.0058	0.0053	0.0926	0.007	0.0052	0.0035	0.0053	0.145	0.0867	0.0083	0.0063	0.0057	0.0254	0.0056	0.0085	0.173
4	rs114811141	169525998	1.15	0.246899131395369	1.6	0.508176723760061	0.0743910797522791	0.0748096758917711	0.1468	0.0663	0.0034	0.0045	0.0056	0.0048	0.0042	0.0098	0.1576	0.0042	0.0058	0.0053	0.0926	0.007	0.0052	0.0035	0.0053	0.1451	0.0867	0.0083	0.0063	0.0057	0.0254	0.0056	0.0085	0.173
4	rs61603300	169527905	1.15	0.246899131395369	1.6	0.508176723760061	0.0673839705283323	0.0593521258112914	0.1465	0.066	0.0034	0.0044	0.0056	0.0047	0.0041	0.01	0.1577	0.0041	0.0059	0.0055	0.093	0.0071	0.0053	0.0035	0.0052	0.1454	0.0867	0.0085	0.0063	0.0056	0.0253	0.0057	0.0085	0.1728
4	rs6853704	169529802	1.15	0.246899131395369	1.61	0.475515229965307	0.0732235195179852	0.0441115188441802	0.1465	0.066	0.0034	0.0044	0.0056	0.0047	0.004	0.01	0.1577	0.0041	0.0059	0.0055	0.0931	0.0071	0.0052	0.0034	0.0051	0.1453	0.0867	0.0085	0.0065	0.0055	0.0255	0.0057	0.0084	0.1724
4	rs6836443	169536933	1.15	0.246899131395369	1.61	0.475515229965307	0.0340339301519108	0.0100339926587391	0.1456	0.0659	0.0037	0.0042	0.006	0.0044	0.0036	0.0103	0.1582	0.0042	0.0062	0.0057	0.0937	0.0074	0.0054	0.0033	0.0046	0.1452	0.0872	0.0082	0.0064	0.0055	0.0259	0.006	0.0085	0.1711
4	rs2710848	169540670	1.15	0.246899131395369	1.62	0.444280725791627	0.0287082775139608	0.00428675773911891	0.1452	0.0659	0.0038	0.004	0.0062	0.0042	0.0034	0.0105	0.1583	0.0045	0.0065	0.0058	0.0937	0.0077	0.0053	0.0031	0.0044	0.1453	0.0874	0.0082	0.0063	0.0055	0.026	0.0061	0.0086	0.1706
4	rs62335538	169541268	1.15	0.246899131395369	1.64	0.38599849551783	0.0305141122911083	0.00488603483564525	0.1452	0.0659	0.0038	0.004	0.0062	0.0042	0.0034	0.0105	0.1584	0.0045	0.0065	0.0058	0.0935	0.0077	0.0053	0.0031	0.0044	0.1455	0.0872	0.0082	0.0063	0.0055	0.026	0.0061	0.0086	0.1706
4	rs79883347	169542447	1.15	0.246899131395369	1.65	0.358901199458623	0.0400691658883945	0.00689023455610279	0.1452	0.0659	0.0037	0.0039	0.0062	0.0042	0.0034	0.0105	0.1584	0.0045	0.0065	0.0058	0.0935	0.0077	0.0053	0.0031	0.0044	0.1455	0.0873	0.0082	0.0063	0.0055	0.026	0.0061	0.0086	0.1706
4	rs2710857	169548834	1.15	0.246899131395369	1.65	0.358901199458623	0.0399282076076442	0.00292750432284978	0.1451	0.0661	0.0036	0.0039	0.0062	0.0041	0.0033	0.0105	0.1587	0.0045	0.0065	0.0058	0.0934	0.0077	0.0053	0.003	0.0044	0.1454	0.0874	0.0082	0.0063	0.0054	0.0261	0.0061	0.0086	0.1705
4	rs62333861	169550855	1.15	0.246899131395369	1.65	0.358901199458623	0.0639227201218227	0.0297481177898739	0.1455	0.0657	0.0038	0.0037	0.0064	0.004	0.0034	0.0104	0.159	0.0046	0.007	0.006	0.0932	0.0079	0.0054	0.003	0.0043	0.1444	0.0874	0.0084	0.0061	0.0054	0.0264	0.0062	0.0086	0.1702
4	rs2723696	169551542	1.15	0.246899131395369	1.66	0.333131717406117	0.0531972954229895	0.00864543521770959	0.1456	0.0656	0.0039	0.0036	0.0065	0.004	0.0034	0.0104	0.159	0.0046	0.0071	0.006	0.0931	0.008	0.0055	0.0029	0.0043	0.144	0.0874	0.0085	0.0061	0.0054	0.0265	0.0062	0.0086	0.1701
4	rs72699806	169552640	1.15	0.246899131395369	1.66	0.333131717406117	0.0942512637852108	0.134387839338093	0.1454	0.0654	0.0039	0.0036	0.0065	0.004	0.0034	0.0104	0.159	0.0046	0.0071	0.006	0.0929	0.008	0.0055	0.003	0.0043	0.144	0.0874	0.0085	0.006	0.0054	0.0265	0.0062	0.0088	0.17
4	rs13127007	169560222	1.15	0.246899131395369	1.67	0.308662716071979	0.0525668265960433	0.147984245880633	0.1443	0.0645	0.0045	0.0037	0.0069	0.004	0.0035	0.0106	0.1589	0.0048	0.0073	0.0064	0.0916	0.0082	0.006	0.0031	0.0042	0.1434	0.0877	0.0084	0.006	0.0056	0.0271	0.0065	0.0092	0.1694
4	rs6552978	169560665	1.15	0.246899131395369	1.67	0.308662716071979	0.0464895437167589	0.128887886765328	0.144	0.0644	0.0045	0.0037	0.007	0.0039	0.0036	0.0107	0.1589	0.0049	0.0074	0.0064	0.0915	0.0083	0.006	0.0031	0.0042	0.1434	0.0877	0.0084	0.006	0.0056	0.0272	0.0066	0.0092	0.1694
4	rs77069306	169561298	1.15	0.246899131395369	1.66	0.333131717406117	0.052397294043503	0.125948150301075	0.1438	0.0642	0.0046	0.0037	0.007	0.004	0.0036	0.0107	0.1589	0.0049	0.0074	0.0065	0.0913	0.0083	0.0061	0.0031	0.0042	0.1432	0.0878	0.0084	0.006	0.0056	0.0273	0.0066	0.0093	0.1692
4	rs72699810	169563229	1.15	0.246899131395369	1.67	0.308662716071979	0.0370598128713374	0.136026921577268	0.1434	0.0638	0.0048	0.0038	0.0072	0.004	0.0037	0.0109	0.159	0.005	0.0074	0.0066	0.0908	0.0085	0.0063	0.0032	0.0042	0.1429	0.0879	0.0084	0.0059	0.0056	0.0275	0.0068	0.0094	0.169
4	rs2723700	169563449	1.15	0.246899131395369	1.69	0.263511633917478	0.0342233564783728	0.120232232063049	0.1434	0.0638	0.0048	0.0038	0.0072	0.004	0.0037	0.0109	0.159	0.005	0.0074	0.0066	0.0908	0.0085	0.0063	0.0032	0.0042	0.1429	0.0879	0.0084	0.0059	0.0056	0.0275	0.0068	0.0094	0.169
4	rs72699812	169563994	1.15	0.246899131395369	1.68	0.285465824887251	0.044065621651885	0.170481345438242	0.1434	0.0637	0.0048	0.0038	0.0072	0.004	0.0038	0.0109	0.159	0.005	0.0074	0.0068	0.0908	0.0086	0.0063	0.0032	0.0042	0.1427	0.0879	0.0084	0.0059	0.0056	0.0275	0.0068	0.0094	0.169
4	rs2723701	169566309	1.15	0.246899131395369	1.68	0.285465824887251	0.0513209706625299	0.212771465328393	0.1432	0.0636	0.0049	0.0038	0.0072	0.004	0.0038	0.0109	0.1589	0.005	0.0074	0.0068	0.0908	0.0086	0.0063	0.0032	0.0042	0.1426	0.0879	0.0084	0.0059	0.0056	0.0275	0.0068	0.0095	0.1689
4	rs2723704	169569729	1.16	0.220431575918666	1.69	0.263511633917478	0.020420470913178	0.428582044452639	0.139	0.063	0.0058	0.0046	0.0073	0.0047	0.0048	0.0106	0.157	0.0058	0.0077	0.0075	0.0892	0.0092	0.0073	0.0041	0.0047	0.1406	0.0886	0.0079	0.0062	0.0064	0.028	0.0077	0.0096	0.1682
4	rs79292884	169570431	1.16	0.220431575918666	1.69	0.263511633917478	0.0342107052433295	0.590369519917877	0.1385	0.0627	0.006	0.0047	0.0073	0.0047	0.0049	0.0106	0.1569	0.0058	0.0077	0.0076	0.0893	0.0092	0.0074	0.0042	0.0046	0.1405	0.0887	0.0079	0.0063	0.0064	0.028	0.0078	0.0095	0.1682
4	rs17614077	169571481	1.16	0.220431575918666	1.7	0.24276969786222	0.0297388546950835	0.531568888914289	0.138	0.0625	0.0061	0.0049	0.0072	0.0048	0.0049	0.0106	0.1569	0.0059	0.0077	0.0076	0.0894	0.0092	0.0075	0.0044	0.0047	0.1403	0.0887	0.0079	0.0064	0.0064	0.028	0.0078	0.0095	0.168
4	rs72699820	169572843	1.16	0.220431575918666	1.7	0.24276969786222	0.0331719834936335	0.580679082288715	0.1379	0.0624	0.0061	0.0049	0.0072	0.0048	0.005	0.0106	0.1569	0.0059	0.0077	0.0076	0.0894	0.0092	0.0075	0.0044	0.0047	0.1403	0.0887	0.0079	0.0064	0.0064	0.028	0.0078	0.0095	0.168
4	rs17542155	169576254	1.16	0.220431575918666	1.7	0.24276969786222	0.0313034810950034	0.557469074962144	0.1376	0.0623	0.0061	0.005	0.0072	0.0048	0.005	0.0106	0.1568	0.0059	0.0077	0.0076	0.0895	0.0092	0.0075	0.0045	0.0048	0.1403	0.0887	0.0079	0.0065	0.0064	0.0281	0.0078	0.0095	0.168
4	rs73864605	169576714	1.16	0.220431575918666	1.7	0.24276969786222	0.0255206168076898	0.535608696136797	0.1373	0.0621	0.0061	0.0051	0.0072	0.0049	0.0051	0.0106	0.1569	0.006	0.0077	0.0075	0.0896	0.0092	0.0076	0.0046	0.0048	0.1402	0.0886	0.0079	0.0065	0.0065	0.0281	0.0078	0.0095	0.1679
4	rs3109204	169582373	1.14	0.275532638758866	1.7	0.24276969786222	0.029911199977559	0.505979680037413	0.1332	0.0596	0.0065	0.0059	0.0072	0.0053	0.0056	0.0109	0.1576	0.0066	0.0076	0.0069	0.0912	0.0093	0.0076	0.0061	0.0054	0.1395	0.0881	0.0076	0.0073	0.0066	0.0289	0.0077	0.01	0.1672
4	rs28520358	169583642	1.14	0.275532638758866	1.7	0.24276969786222	0.0245065882567736	0.478681032636326	0.1331	0.0596	0.0065	0.0059	0.0072	0.0053	0.0056	0.0109	0.1576	0.0066	0.0076	0.0069	0.0912	0.0093	0.0076	0.0062	0.0054	0.1395	0.0881	0.0076	0.0073	0.0066	0.0289	0.0077	0.01	0.1672
4	rs4314247	169584060	1.14	0.275532638758866	1.7	0.24276969786222	0.0266914653554924	0.486829760810797	0.1331	0.0596	0.0066	0.0059	0.0072	0.0053	0.0056	0.0109	0.1577	0.0066	0.0076	0.0069	0.0912	0.0093	0.0076	0.0062	0.0054	0.1395	0.0881	0.0076	0.0073	0.0066	0.0288	0.0077	0.01	0.1672
4	rs6839585	169585678	1.14	0.275532638758866	1.7	0.24276969786222	0.0303742262577121	0.512450528976324	0.1329	0.0595	0.0066	0.006	0.0072	0.0053	0.0056	0.0109	0.1576	0.0066	0.0076	0.0069	0.0912	0.0093	0.0077	0.0062	0.0054	0.1397	0.0881	0.0075	0.0073	0.0066	0.0288	0.0077	0.0101	0.1672
4	rs115302993	169587714	1.14	0.275532638758866	1.7	0.24276969786222	0.0442164224456538	0.535329844498325	0.1324	0.0593	0.0065	0.0061	0.0072	0.0053	0.0056	0.0109	0.1579	0.0066	0.0076	0.0069	0.0913	0.0093	0.0076	0.0063	0.0054	0.1398	0.0885	0.0074	0.0073	0.0066	0.0289	0.0076	0.01	0.1669
4	rs2723708	169592669	1.14	0.275532638758866	1.69	0.263511633917478	0.0715881831203257	0.483158441812433	0.1311	0.0588	0.0063	0.0063	0.0074	0.0054	0.0055	0.0109	0.1585	0.0066	0.0075	0.0068	0.0915	0.0094	0.0075	0.0067	0.0054	0.1399	0.0896	0.0073	0.0074	0.0066	0.0295	0.0075	0.0099	0.1662
4	rs2710838	169593299	1.14	0.275532638758866	1.69	0.263511633917478	0.0799167086244583	0.493374143807503	0.1311	0.0588	0.0063	0.0063	0.0074	0.0054	0.0055	0.0109	0.1586	0.0066	0.0075	0.0068	0.0916	0.0094	0.0075	0.0068	0.0054	0.14	0.0897	0.0072	0.0074	0.0066	0.0296	0.0075	0.0099	0.1661
4	rs3109208	169598158	1.14	0.275532638758866	1.69	0.263511633917478	0.173162134805901	0.521849205433016	0.1309	0.0581	0.0059	0.0065	0.0076	0.0053	0.0055	0.0109	0.1584	0.0067	0.0077	0.0064	0.0927	0.0092	0.0074	0.0069	0.0053	0.1408	0.091	0.0072	0.0076	0.0063	0.0291	0.0071	0.0099	0.1651
4	rs115727363	169598214	1.14	0.275532638758866	1.69	0.263511633917478	0.174744807755131	0.5201874952275	0.1309	0.0581	0.0059	0.0065	0.0076	0.0053	0.0055	0.0109	0.1584	0.0067	0.0077	0.0064	0.0927	0.0092	0.0074	0.007	0.0053	0.1409	0.091	0.0072	0.0076	0.0063	0.0291	0.0071	0.0099	0.1651
4	rs62333891	169606649	1.13	0.306408690300974	1.69	0.263511633917478	0.301495697968278	0.526842296254558	0.1307	0.0576	0.0056	0.0065	0.0079	0.0052	0.0055	0.011	0.1583	0.0068	0.0078	0.0061	0.0935	0.0091	0.0073	0.0071	0.0053	0.1415	0.092	0.0072	0.0078	0.0061	0.0288	0.0068	0.0097	0.1644
4	rs17054480	169608790	1.13	0.306408690300974	1.69	0.263511633917478	0.41376937825582	0.571735851294879	0.1307	0.0572	0.0055	0.0066	0.008	0.0052	0.0055	0.011	0.1582	0.007	0.008	0.0059	0.0941	0.0091	0.0072	0.0071	0.0054	0.1422	0.0919	0.0072	0.0078	0.006	0.0284	0.0065	0.0098	0.1645
4	rs13132845	169610287	1.13	0.306408690300974	1.69	0.263511633917478	0.417628908045389	0.572444401878954	0.1305	0.0571	0.0055	0.0066	0.008	0.0051	0.0054	0.011	0.1582	0.0069	0.0079	0.0059	0.0947	0.009	0.0071	0.0071	0.0054	0.1422	0.0921	0.0072	0.0079	0.006	0.0285	0.0064	0.0098	0.1643
4	rs4260495	169612528	1.13	0.306408690300974	1.69	0.263511633917478	0.424527918338253	0.559159522272148	0.1301	0.0569	0.0053	0.0065	0.008	0.0052	0.0054	0.0111	0.1583	0.007	0.0079	0.0058	0.0957	0.0088	0.0069	0.0072	0.0054	0.142	0.0924	0.0072	0.0081	0.0059	0.0286	0.0063	0.0098	0.164
4	rs4425335	169618128	1.14	0.275532638758866	1.69	0.263511633917478	0.511578288220328	0.603828068892344	0.1301	0.0574	0.0051	0.0065	0.0082	0.0051	0.0052	0.011	0.1589	0.0071	0.0078	0.0056	0.0972	0.0088	0.0065	0.0069	0.0053	0.142	0.0924	0.007	0.008	0.0058	0.0288	0.0057	0.01	0.1636
4	rs61021568	169619772	1.14	0.275532638758866	1.69	0.263511633917478	0.591875247160932	0.627769544278177	0.1301	0.0575	0.005	0.0066	0.0082	0.0051	0.0052	0.011	0.1589	0.007	0.0078	0.0055	0.0972	0.0088	0.0064	0.007	0.0053	0.1421	0.0924	0.007	0.0079	0.0059	0.0287	0.0057	0.01	0.1635
4	rs6824965	169621191	1.14	0.275532638758866	1.69	0.263511633917478	0.650223339853033	0.620679683143514	0.13	0.0575	0.0049	0.0067	0.0082	0.0051	0.0052	0.011	0.1589	0.007	0.0078	0.0055	0.0974	0.0087	0.0064	0.0069	0.0053	0.1424	0.0923	0.007	0.0079	0.0061	0.0287	0.0057	0.01	0.1633
4	rs12649675	169622650	1.14	0.275532638758866	1.69	0.263511633917478	0.628925949838856	0.620824184896765	0.13	0.0575	0.005	0.0068	0.0082	0.0053	0.0052	0.011	0.1589	0.007	0.0077	0.0056	0.0975	0.0087	0.0064	0.0069	0.0053	0.1412	0.0927	0.0069	0.0079	0.0062	0.0287	0.0057	0.01	0.1638
4	rs114375306	169636525	1.14	0.275532638758866	1.69	0.263511633917478	0.782543402629903	0.668785100625451	0.1291	0.0585	0.0043	0.0066	0.0083	0.0051	0.0047	0.0113	0.1576	0.007	0.0077	0.0055	0.0982	0.0087	0.0061	0.0068	0.0053	0.1419	0.0937	0.0067	0.0073	0.0062	0.0287	0.0053	0.0101	0.165
4	rs7670597	169639326	1.14	0.275532638758866	1.69	0.263511633917478	0.821736169080829	0.636331255207247	0.1289	0.0586	0.0043	0.0066	0.0083	0.0051	0.0047	0.0114	0.1574	0.007	0.0077	0.0056	0.0982	0.0087	0.0061	0.0068	0.0053	0.142	0.0937	0.0067	0.0072	0.0063	0.0287	0.0052	0.0102	0.1652
4	rs4599370	169641509	1.15	0.246899131395369	1.69	0.263511633917478	0.835301618817621	0.598378661492586	0.1285	0.059	0.0042	0.0066	0.0082	0.005	0.0044	0.0116	0.1566	0.007	0.0076	0.0056	0.0988	0.0089	0.0061	0.0066	0.0055	0.142	0.094	0.0066	0.007	0.0064	0.0287	0.0054	0.01	0.1654
4	rs17542402	169641883	1.15	0.246899131395369	1.69	0.263511633917478	0.846958879979711	0.589227469729011	0.1285	0.059	0.0042	0.0066	0.0082	0.005	0.0043	0.0117	0.1565	0.007	0.0076	0.0056	0.0988	0.009	0.0061	0.0066	0.0055	0.142	0.094	0.0066	0.007	0.0064	0.0287	0.0054	0.01	0.1654
4	rs11132434	169644844	1.15	0.246899131395369	1.7	0.24276969786222	0.864411994271919	0.560146194761443	0.1284	0.059	0.0042	0.0066	0.0082	0.0051	0.0043	0.0117	0.1563	0.007	0.0076	0.0057	0.0989	0.009	0.0061	0.0066	0.0055	0.142	0.094	0.0066	0.007	0.0065	0.0287	0.0054	0.01	0.1654
4	rs116643109	169646289	1.15	0.246899131395369	1.7	0.24276969786222	0.862232178075622	0.565509819932947	0.1284	0.059	0.0042	0.0066	0.0082	0.0051	0.0043	0.0117	0.1562	0.007	0.0076	0.0057	0.0988	0.009	0.0061	0.0066	0.0056	0.142	0.0939	0.0066	0.007	0.0065	0.0287	0.0054	0.01	0.1654
4	rs116325044	169647456	1.15	0.246899131395369	1.7	0.24276969786222	0.861506091326099	0.575280730199932	0.1284	0.059	0.0042	0.0066	0.0082	0.0051	0.0043	0.0117	0.1562	0.007	0.0076	0.0057	0.0988	0.009	0.0061	0.0066	0.0056	0.142	0.0939	0.0066	0.007	0.0065	0.0287	0.0054	0.01	0.1654
4	rs75327671	169651736	1.15	0.246899131395369	1.7	0.24276969786222	0.849122218315294	0.578830906604055	0.1284	0.0589	0.0042	0.0066	0.0082	0.0051	0.0044	0.0117	0.1562	0.007	0.0076	0.0058	0.0988	0.009	0.0061	0.0066	0.0056	0.1421	0.0938	0.0066	0.007	0.0065	0.0286	0.0054	0.0101	0.1654
4	rs1500800	169657096	1.15	0.246899131395369	1.71	0.223208546872115	0.816604709747204	0.579541575033783	0.1283	0.0588	0.0043	0.0067	0.0082	0.0052	0.0044	0.0118	0.156	0.007	0.0076	0.0058	0.0987	0.009	0.0062	0.0066	0.0056	0.1422	0.0937	0.0066	0.007	0.0065	0.0286	0.0055	0.0101	0.1655
4	rs17614439	169662201	1.15	0.246899131395369	1.71	0.223208546872115	0.828150050125339	0.586659799601227	0.1283	0.0588	0.0043	0.0067	0.0081	0.0052	0.0044	0.0118	0.1557	0.007	0.0077	0.0059	0.0987	0.009	0.0062	0.0065	0.0056	0.1425	0.0938	0.0065	0.007	0.0065	0.0287	0.0054	0.01	0.1655
4	rs113583029	169669854	1.15	0.246899131395369	1.71	0.223208546872115	0.84463791322666	0.608138515335024	0.1282	0.0589	0.0042	0.0066	0.0082	0.0052	0.0044	0.0117	0.1558	0.007	0.0078	0.006	0.0986	0.0091	0.0062	0.0065	0.0057	0.1427	0.0937	0.0065	0.0069	0.0065	0.0286	0.0054	0.01	0.1655
4	rs17054514	169673112	1.15	0.246899131395369	1.71	0.223208546872115	0.830054561851839	0.603397425193953	0.1281	0.059	0.0042	0.0066	0.0082	0.0052	0.0044	0.0117	0.1558	0.007	0.0079	0.0061	0.0986	0.0091	0.0061	0.0065	0.0057	0.1429	0.0936	0.0065	0.0068	0.0065	0.0286	0.0053	0.01	0.1654
4	rs34254192	169675887	1.16	0.220431575918666	1.71	0.223208546872115	0.705419252536827	0.538538814758869	0.1274	0.0592	0.0043	0.0065	0.0082	0.0051	0.0043	0.0119	0.1558	0.007	0.0078	0.0062	0.0989	0.0091	0.0062	0.0063	0.0057	0.1434	0.0933	0.0065	0.0068	0.0065	0.0285	0.0054	0.01	0.1655
4	rs79132242	169677032	1.16	0.220431575918666	1.71	0.223208546872115	0.478325416221122	0.381286683764506	0.1239	0.06	0.0048	0.0061	0.0085	0.0048	0.0042	0.0123	0.1555	0.0068	0.0078	0.0069	0.1004	0.0097	0.0063	0.0053	0.0062	0.1458	0.0917	0.0066	0.0065	0.0069	0.0281	0.0057	0.0098	0.1653
4	rs59447678	169677213	1.16	0.220431575918666	1.69	0.263511633917478	0.508077581590865	0.338902285951402	0.1233	0.0601	0.0048	0.006	0.0085	0.0047	0.0041	0.0124	0.1552	0.0067	0.0078	0.007	0.1006	0.0097	0.0064	0.005	0.0062	0.1461	0.0913	0.0066	0.0063	0.007	0.0292	0.0057	0.0097	0.1652
4	rs12646759	169677613	1.16	0.220431575918666	1.69	0.263511633917478	0.485759975201042	0.285974903063101	0.1226	0.0603	0.0049	0.0057	0.0086	0.0045	0.004	0.0125	0.1549	0.0067	0.0078	0.0072	0.1009	0.0099	0.0065	0.0046	0.0061	0.1469	0.0908	0.0065	0.006	0.0072	0.0302	0.0058	0.0096	0.1652
4	rs75500536	169677950	1.16	0.220431575918666	1.69	0.263511633917478	0.460831039161843	0.291734891674382	0.1226	0.0603	0.0049	0.0056	0.0086	0.0045	0.004	0.0125	0.1551	0.0067	0.0078	0.0073	0.101	0.0099	0.0065	0.0045	0.0061	0.147	0.0906	0.0065	0.006	0.0072	0.0302	0.0058	0.0096	0.1651
4	rs62333926	169679449	1.16	0.220431575918666	1.69	0.263511633917478	0.400996019174034	0.270864990982029	0.1225	0.0603	0.0049	0.0053	0.0085	0.0045	0.004	0.0125	0.1554	0.0067	0.0077	0.0076	0.1014	0.01	0.0064	0.0044	0.0061	0.1472	0.0905	0.0065	0.0059	0.0072	0.0302	0.0058	0.0096	0.1648
4	rs17542654	169685036	1.15	0.246899131395369	1.68	0.285465824887251	0.334372319441713	0.224178172405594	0.1225	0.0604	0.0051	0.005	0.0082	0.0043	0.0039	0.0124	0.1556	0.0066	0.0074	0.008	0.1022	0.0099	0.0064	0.0043	0.006	0.1477	0.0905	0.0065	0.0059	0.0071	0.0301	0.006	0.0094	0.1646
4	rs74662269	169688565	1.15	0.246899131395369	1.68	0.285465824887251	0.328011413605831	0.223310497914428	0.1225	0.0604	0.0051	0.0049	0.0082	0.0043	0.0039	0.0124	0.1556	0.0066	0.0073	0.0081	0.1023	0.0099	0.0065	0.0042	0.006	0.1478	0.0905	0.0065	0.0058	0.0071	0.03	0.006	0.0094	0.1645
4	rs116323792	169691444	1.15	0.246899131395369	1.67	0.308662716071979	0.327348234768418	0.215551191397462	0.1224	0.0604	0.0051	0.0048	0.0081	0.0043	0.0039	0.0124	0.1556	0.0066	0.0073	0.0081	0.1024	0.0099	0.0065	0.0042	0.0059	0.1479	0.0905	0.0064	0.0058	0.0072	0.03	0.006	0.0094	0.1645
4	rs17542750	169693473	1.15	0.246899131395369	1.67	0.308662716071979	0.350816642532741	0.215444059008505	0.1224	0.0604	0.0051	0.0048	0.0081	0.0043	0.0039	0.0124	0.1556	0.0066	0.0074	0.0082	0.1025	0.0099	0.0065	0.0042	0.0059	0.148	0.0905	0.0064	0.0058	0.0072	0.03	0.006	0.0094	0.1646
4	rs1500797	169695524	1.15	0.246899131395369	1.68	0.285465824887251	0.359807281854677	0.250369401154829	0.1225	0.0603	0.0051	0.0048	0.0081	0.0044	0.0039	0.0124	0.1557	0.0066	0.0074	0.0082	0.1023	0.01	0.0066	0.0041	0.0059	0.1479	0.0904	0.0064	0.0058	0.0072	0.0302	0.006	0.0095	0.1646
4	rs13134292	169702367	1.15	0.246899131395369	1.68	0.285465824887251	0.313932796895482	0.237986995956401	0.1227	0.0602	0.0051	0.0047	0.0079	0.0044	0.0039	0.0124	0.1556	0.0065	0.0073	0.0083	0.1023	0.0099	0.0065	0.004	0.0058	0.1478	0.091	0.0065	0.0057	0.0071	0.0302	0.006	0.0095	0.1652
4	rs13116200	169702511	1.15	0.246899131395369	1.69	0.263511633917478	0.31658230098567	0.22591680768876	0.1227	0.0603	0.0051	0.0047	0.0079	0.0044	0.0039	0.0124	0.1556	0.0065	0.0072	0.0083	0.1023	0.0099	0.0065	0.004	0.0058	0.1478	0.091	0.0065	0.0057	0.007	0.0302	0.006	0.0095	0.1652
4	rs115729819	169704667	1.15	0.246899131395369	1.69	0.263511633917478	0.322523222924489	0.232585218397759	0.1225	0.0604	0.0052	0.0046	0.0079	0.0043	0.0039	0.0124	0.1556	0.0066	0.0073	0.0083	0.1027	0.0098	0.0066	0.0038	0.0058	0.1476	0.091	0.0065	0.0057	0.0071	0.0302	0.006	0.0095	0.1649
4	rs4467516	169707180	1.15	0.246899131395369	1.68	0.285465824887251	0.337524823770349	0.2668404056607	0.1224	0.0604	0.0053	0.0046	0.0079	0.0043	0.0039	0.0125	0.1556	0.0066	0.0073	0.0084	0.1029	0.0098	0.0066	0.0038	0.0057	0.1475	0.091	0.0065	0.0057	0.0071	0.0302	0.006	0.0095	0.1649
4	rs74960468	169715915	1.15	0.246899131395369	1.68	0.285465824887251	0.237538970595392	0.198532493241404	0.123	0.0605	0.0053	0.0044	0.0077	0.0042	0.0037	0.0125	0.1555	0.0067	0.0071	0.0082	0.1036	0.0098	0.0066	0.0036	0.0055	0.1471	0.0917	0.0065	0.0057	0.0068	0.0304	0.006	0.0094	0.1651
4	rs1542869	169717641	1.15	0.246899131395369	1.66	0.333131717406117	0.226986576617726	0.203137143679258	0.1231	0.0606	0.0053	0.0044	0.0076	0.0042	0.0037	0.0125	0.1554	0.0066	0.0071	0.0082	0.1038	0.0098	0.0066	0.0035	0.0054	0.147	0.0919	0.0065	0.0057	0.0067	0.0304	0.006	0.0093	0.1651
4	rs115266145	169718437	1.15	0.246899131395369	1.65	0.358901199458623	0.192324418804413	0.205769121028153	0.1231	0.0609	0.0052	0.0043	0.0076	0.0041	0.0036	0.0125	0.1554	0.0066	0.0071	0.0082	0.1039	0.0098	0.0066	0.0035	0.0054	0.1464	0.092	0.0065	0.0057	0.0066	0.0304	0.0063	0.0093	0.1652
4	rs17614822	169722992	1.15	0.246899131395369	1.66	0.333131717406117	0.140105141082139	0.198741025907447	0.1231	0.0609	0.0052	0.0042	0.0075	0.004	0.0036	0.0126	0.1553	0.0065	0.007	0.008	0.104	0.0099	0.0067	0.0033	0.0052	0.1462	0.0924	0.0064	0.0057	0.0066	0.0307	0.0063	0.0093	0.1658
4	rs34007727	169731061	1.15	0.246899131395369	1.66	0.333131717406117	0.13269060227665	0.225808014902499	0.1239	0.061	0.0051	0.004	0.0074	0.0035	0.0034	0.0128	0.1551	0.0065	0.007	0.008	0.1031	0.01	0.0067	0.0029	0.0049	0.145	0.0933	0.0066	0.0056	0.0065	0.0312	0.0062	0.0093	0.1673
4	rs62334339	169738543	1.15	0.246899131395369	1.66	0.333131717406117	0.0937804665056409	0.18188991549038	0.1242	0.0609	0.0051	0.0039	0.0074	0.0035	0.0033	0.0128	0.1554	0.0064	0.0068	0.0079	0.1022	0.0101	0.0067	0.0028	0.0047	0.1451	0.0939	0.0066	0.0056	0.0064	0.0314	0.006	0.0094	0.1677
4	rs76134937	169740178	1.15	0.246899131395369	1.65	0.358901199458623	0.0969556329300476	0.194687968510382	0.1243	0.0609	0.0051	0.0039	0.0074	0.0035	0.0033	0.0128	0.1554	0.0064	0.0068	0.0079	0.1022	0.0101	0.0067	0.0028	0.0047	0.1451	0.094	0.0065	0.0056	0.0065	0.0314	0.0061	0.0094	0.1676
4	rs7681716	169747957	1.15	0.246899131395369	1.65	0.358901199458623	0.107662470602826	0.254088928301906	0.1244	0.0609	0.0052	0.0039	0.0074	0.0034	0.0033	0.0128	0.1556	0.0063	0.007	0.0079	0.102	0.0101	0.0067	0.0028	0.0047	0.1449	0.0941	0.0065	0.0056	0.0065	0.0314	0.006	0.0095	0.1676
4	rs17708700	169752285	1.16	0.220431575918666	1.66	0.333131717406117	0.100429714596531	0.320560769884433	0.1244	0.0613	0.0052	0.0037	0.0072	0.0032	0.0031	0.0129	0.1555	0.0062	0.0067	0.008	0.1015	0.0101	0.007	0.0027	0.0044	0.1444	0.0945	0.0063	0.0054	0.0068	0.0315	0.0059	0.0098	0.1687
4	rs57791806	169754013	1.17	0.196050020118376	1.64	0.38599849551783	0.129798568315456	0.435969748504401	0.1245	0.0613	0.0054	0.0036	0.007	0.0028	0.0028	0.0129	0.1553	0.0061	0.0065	0.0081	0.1007	0.0101	0.0073	0.0025	0.004	0.1445	0.0951	0.0061	0.0052	0.0071	0.0317	0.0058	0.0099	0.1701
4	rs113893275	169754572	1.17	0.196050020118376	1.65	0.358901199458623	0.12679586198544	0.455922589071036	0.1247	0.0614	0.0055	0.0034	0.0069	0.0027	0.0028	0.0129	0.1547	0.006	0.0064	0.0081	0.1005	0.0101	0.0074	0.0024	0.0039	0.1448	0.0954	0.006	0.0051	0.0073	0.0319	0.0057	0.01	0.1703
4	rs28406440	169754632	1.17	0.196050020118376	1.64	0.38599849551783	0.131133252398179	0.477732666424766	0.125	0.0618	0.0054	0.0034	0.0069	0.0029	0.0029	0.0129	0.1547	0.006	0.0064	0.0081	0.1005	0.0101	0.0074	0.0025	0.0039	0.1445	0.0956	0.006	0.0051	0.0074	0.0313	0.0057	0.01	0.1703
4	rs11721703	169755422	1.17	0.196050020118376	1.64	0.38599849551783	0.137648482644332	0.461551425041483	0.1253	0.062	0.0053	0.0033	0.0068	0.0029	0.0028	0.0128	0.1543	0.006	0.0062	0.0081	0.1001	0.0099	0.0074	0.0024	0.0037	0.1445	0.0962	0.0059	0.005	0.0073	0.0321	0.0055	0.01	0.1708
4	rs56703036	169756094	1.17	0.196050020118376	1.65	0.358901199458623	0.176989119555722	0.496654715416259	0.1258	0.062	0.0052	0.0033	0.0068	0.003	0.0028	0.0127	0.1537	0.0061	0.0062	0.0082	0.0994	0.0097	0.0076	0.0025	0.0035	0.1449	0.0964	0.0058	0.0049	0.0072	0.0326	0.0056	0.0102	0.1707
4	rs72701884	169756615	1.18	0.173671271070618	1.65	0.358901199458623	0.182746501811378	0.526286920707335	0.126	0.0616	0.0052	0.0033	0.0067	0.003	0.0027	0.0125	0.1536	0.0061	0.0062	0.0083	0.0992	0.0098	0.0076	0.0025	0.0034	0.1452	0.0969	0.0056	0.0049	0.0072	0.0324	0.0055	0.0101	0.1708
4	rs12641626	169760004	1.18	0.173671271070618	1.66	0.333131717406117	0.536469122195503	1.25809938453992	0.1266	0.0589	0.0057	0.003	0.006	0.0029	0.0026	0.0125	0.1518	0.006	0.0061	0.0095	0.098	0.0095	0.008	0.0028	0.0028	0.1459	0.1001	0.0057	0.0051	0.0075	0.0337	0.0063	0.0095	0.1704
4	rs1318822	169764489	1.18	0.173671271070618	1.66	0.333131717406117	0.673362130493629	1.53018131073957	0.1266	0.059	0.0057	0.003	0.006	0.0029	0.0026	0.0125	0.1506	0.006	0.0062	0.0096	0.0978	0.0093	0.0079	0.0027	0.0027	0.1464	0.1008	0.0058	0.0051	0.0075	0.0338	0.0064	0.0094	0.1702
4	rs4692552	169764631	1.18	0.173671271070618	1.66	0.333131717406117	0.690771798869952	1.52983657645888	0.1267	0.059	0.0057	0.0029	0.006	0.0029	0.0026	0.0125	0.1505	0.006	0.0062	0.0096	0.0978	0.0093	0.0079	0.0026	0.0027	0.1465	0.101	0.0058	0.0051	0.0075	0.0338	0.0064	0.0094	0.1702
4	rs1392751	169766963	1.18	0.173671271070618	1.66	0.333131717406117	0.857235513116247	1.7362983906278	0.1253	0.0593	0.0056	0.003	0.0059	0.0029	0.0026	0.0125	0.1494	0.0059	0.0063	0.0094	0.097	0.0095	0.0079	0.0027	0.0023	0.1479	0.1034	0.0056	0.0053	0.0077	0.0345	0.0065	0.0093	0.1691
4	rs4692553	169769793	1.17	0.196050020118376	1.67	0.308662716071979	0.936386822141983	2.01394067729589	0.1247	0.0592	0.0058	0.003	0.0057	0.003	0.0025	0.0127	0.1484	0.0057	0.0062	0.0092	0.0971	0.0091	0.0079	0.0027	0.0023	0.1485	0.105	0.0055	0.0055	0.0076	0.0352	0.0066	0.0093	0.1686
4	rs11934770	169770112	1.17	0.196050020118376	1.67	0.308662716071979	0.950716254541938	2.22421358602121	0.1243	0.0593	0.0057	0.003	0.0057	0.003	0.0026	0.0127	0.1483	0.0056	0.0062	0.0092	0.097	0.0092	0.0079	0.0027	0.0022	0.1487	0.1054	0.0055	0.0056	0.0076	0.0352	0.0066	0.0093	0.1685
4	rs13114906	169771612	1.17	0.196050020118376	1.66	0.333131717406117	0.965727780800937	1.94698488588456	0.1245	0.0607	0.0055	0.0028	0.0056	0.0029	0.0024	0.0127	0.1472	0.0056	0.0062	0.0091	0.0967	0.0092	0.0074	0.0026	0.0019	0.1494	0.1061	0.0054	0.0057	0.0077	0.0345	0.0065	0.0091	0.1695
4	rs62332978	169773960	1.18	0.173671271070618	1.66	0.333131717406117	0.945426497361394	1.9772018884763	0.1245	0.0607	0.0056	0.0028	0.0055	0.0029	0.0024	0.0127	0.1473	0.0056	0.0061	0.0091	0.0966	0.0091	0.0074	0.0026	0.0019	0.1493	0.1061	0.0055	0.0058	0.0077	0.0345	0.0066	0.009	0.1696
4	rs3890793	169784122	1.18	0.173671271070618	1.66	0.333131717406117	0.757793205521263	1.54587957850542	0.1244	0.0611	0.0055	0.0028	0.0055	0.0028	0.0024	0.0128	0.148	0.0057	0.006	0.0088	0.0966	0.0089	0.0072	0.0025	0.0019	0.1492	0.1064	0.0055	0.0058	0.0076	0.0344	0.0066	0.0088	0.1698
4	rs4441723	169785081	1.18	0.173671271070618	1.66	0.333131717406117	0.721397934658036	1.40162186019814	0.1243	0.0613	0.0054	0.0028	0.0055	0.0028	0.0024	0.0128	0.148	0.0057	0.006	0.0087	0.0965	0.0089	0.0071	0.0025	0.0019	0.1495	0.1062	0.0055	0.0058	0.0075	0.0344	0.0066	0.0088	0.1698
4	rs55990940	169785694	1.18	0.173671271070618	1.66	0.333131717406117	0.690039369592484	1.35940884737371	0.1243	0.0613	0.0054	0.0028	0.0055	0.0029	0.0024	0.0129	0.148	0.0057	0.006	0.0087	0.0964	0.0088	0.0071	0.0025	0.0019	0.1495	0.1062	0.0055	0.0058	0.0075	0.0344	0.0066	0.0088	0.1699
4	rs79402526	169786002	1.18	0.173671271070618	1.66	0.333131717406117	0.672710437511522	1.35315460617565	0.1242	0.0614	0.0054	0.0028	0.0055	0.0029	0.0024	0.0129	0.148	0.0057	0.006	0.0087	0.0964	0.0088	0.0071	0.0025	0.0019	0.1495	0.1062	0.0055	0.0058	0.0075	0.0344	0.0066	0.0088	0.1699
4	rs7670747	169791513	1.17	0.196050020118376	1.66	0.333131717406117	0.60712384484779	1.27146254550345	0.124	0.0617	0.0053	0.0028	0.0055	0.003	0.0024	0.0131	0.1479	0.0058	0.0059	0.0085	0.0962	0.0088	0.007	0.0024	0.0019	0.1496	0.1062	0.0056	0.0058	0.0073	0.0345	0.0066	0.0088	0.1701
4	rs62333013	169799448	1.17	0.196050020118376	1.66	0.333131717406117	0.617737005937313	1.28619002137041	0.124	0.0618	0.0053	0.0028	0.0055	0.003	0.0024	0.0131	0.1478	0.0059	0.0059	0.0084	0.0961	0.0088	0.007	0.0025	0.002	0.1497	0.1062	0.0056	0.0058	0.0073	0.0345	0.0066	0.0087	0.1701
4	rs75929730	169800943	1.17	0.196050020118376	1.66	0.333131717406117	0.614120434482086	1.31371366865731	0.1239	0.0618	0.0053	0.0028	0.0055	0.003	0.0024	0.0131	0.1478	0.0058	0.0059	0.0084	0.096	0.0088	0.007	0.0025	0.002	0.1497	0.1062	0.0056	0.0058	0.0073	0.0345	0.0066	0.0087	0.1702
4	rs28577176	169800952	1.17	0.196050020118376	1.66	0.333131717406117	0.613703765504507	1.31421807158148	0.1239	0.0618	0.0053	0.0028	0.0055	0.003	0.0024	0.0131	0.1478	0.0058	0.0059	0.0084	0.096	0.0088	0.007	0.0025	0.002	0.1497	0.1062	0.0056	0.0058	0.0073	0.0345	0.0066	0.0087	0.1702
4	rs13140828	169803382	1.17	0.196050020118376	1.68	0.285465824887251	0.608160609144736	1.32582837168249	0.1238	0.0619	0.0053	0.0028	0.0055	0.003	0.0024	0.0131	0.1478	0.0058	0.0059	0.0084	0.096	0.0088	0.007	0.0025	0.002	0.1497	0.1062	0.0056	0.0058	0.0073	0.0345	0.0066	0.0087	0.1702
4	rs1500796	169805702	1.17	0.196050020118376	1.68	0.285465824887251	0.625979952336565	1.31438621318664	0.1238	0.0619	0.0053	0.0028	0.0054	0.003	0.0024	0.0131	0.1478	0.0058	0.0058	0.0085	0.096	0.0088	0.007	0.0025	0.002	0.1497	0.1062	0.0056	0.0058	0.0073	0.0344	0.0066	0.0087	0.1703
4	rs34985347	169806502	1.17	0.196050020118376	1.68	0.285465824887251	0.591738687915431	1.27832058296539	0.1238	0.0619	0.0053	0.0028	0.0054	0.003	0.0024	0.0132	0.1478	0.0058	0.0058	0.0083	0.096	0.0088	0.007	0.0025	0.002	0.1497	0.1062	0.0056	0.0058	0.0074	0.0345	0.0066	0.0087	0.1704
4	rs78780178	169806784	1.17	0.196050020118376	1.68	0.285465824887251	0.597966898799367	1.24526051998287	0.1238	0.0619	0.0054	0.0028	0.0054	0.003	0.0024	0.0132	0.1478	0.0058	0.0058	0.0084	0.0958	0.0088	0.007	0.0025	0.002	0.1497	0.1062	0.0056	0.0058	0.0074	0.0345	0.0066	0.0088	0.1703
4	rs77875308	169812249	1.17	0.196050020118376	1.68	0.285465824887251	0.573033977641486	1.17910645783612	0.1238	0.062	0.0054	0.0028	0.0054	0.003	0.0024	0.0132	0.1477	0.0059	0.0059	0.0084	0.0958	0.0088	0.007	0.0025	0.002	0.1496	0.1062	0.0057	0.0058	0.0074	0.0344	0.0066	0.0089	0.1703
4	rs77030061	169820130	1.17	0.196050020118376	1.68	0.285465824887251	0.564988880842216	1.24609351697038	0.1236	0.0621	0.0055	0.0028	0.0055	0.003	0.0025	0.0133	0.1475	0.006	0.006	0.0084	0.0959	0.0087	0.0071	0.0025	0.002	0.1492	0.1062	0.0057	0.0059	0.0073	0.0343	0.0067	0.009	0.1702
4	rs1500795	169828862	1.17	0.196050020118376	1.68	0.285465824887251	0.579237825865451	1.29037926220821	0.1236	0.0621	0.0055	0.0028	0.0055	0.003	0.0025	0.0133	0.1475	0.006	0.006	0.0084	0.0959	0.0087	0.0071	0.0025	0.002	0.149	0.1063	0.0057	0.0059	0.0073	0.0342	0.0067	0.009	0.1702
4	rs115718515	169832544	1.18	0.173671271070618	1.68	0.285465824887251	0.582419186723345	1.30581565399022	0.1235	0.0621	0.0055	0.0028	0.0055	0.003	0.0025	0.0133	0.1475	0.006	0.006	0.0084	0.0959	0.0087	0.0071	0.0025	0.002	0.149	0.1061	0.0057	0.0059	0.0074	0.0342	0.0068	0.009	0.1702
4	rs1059444	169835134	1.18	0.173671271070618	1.68	0.285465824887251	0.584182569346122	1.30598361252506	0.1235	0.0621	0.0055	0.0028	0.0055	0.003	0.0025	0.0133	0.1475	0.006	0.006	0.0084	0.0959	0.0087	0.0071	0.0025	0.002	0.149	0.1061	0.0057	0.0059	0.0074	0.0342	0.0068	0.009	0.1703
4	rs75903325	169841678	1.18	0.173671271070618	1.68	0.285465824887251	0.581877106074602	1.28652507474162	0.1235	0.0622	0.0055	0.0028	0.0055	0.0029	0.0025	0.0133	0.1475	0.0061	0.006	0.0085	0.096	0.0086	0.0071	0.0025	0.002	0.1489	0.1061	0.0057	0.006	0.0074	0.0342	0.0068	0.009	0.1703
4	rs76730187	169864449	1.18	0.173671271070618	1.68	0.285465824887251	0.575727476944931	1.30128216456203	0.1235	0.0622	0.0055	0.0028	0.0055	0.0029	0.0025	0.0133	0.1474	0.0061	0.0061	0.0085	0.0959	0.0087	0.0071	0.0025	0.002	0.1488	0.1061	0.0057	0.006	0.0074	0.0341	0.0069	0.009	0.1702
4	rs11733358	169875999	1.18	0.173671271070618	1.68	0.285465824887251	0.581538424877074	1.37531954211586	0.1235	0.0623	0.0055	0.0029	0.0055	0.0029	0.0025	0.0133	0.1474	0.0061	0.0061	0.0085	0.0959	0.0087	0.0071	0.0024	0.002	0.1488	0.1061	0.0057	0.006	0.0074	0.0341	0.0069	0.009	0.1702
4	rs72704263	169879474	1.18	0.173671271070618	1.68	0.285465824887251	0.580725964238077	1.3765056096951	0.1235	0.0623	0.0055	0.0029	0.0055	0.0029	0.0025	0.0133	0.1474	0.0061	0.0061	0.0085	0.0959	0.0087	0.0071	0.0024	0.002	0.1488	0.1061	0.0057	0.006	0.0074	0.034	0.0069	0.009	0.1702
4	rs72704271	169885629	1.18	0.173671271070618	1.68	0.285465824887251	0.581538424877074	1.39805351720604	0.1235	0.0622	0.0055	0.0029	0.0055	0.0029	0.0025	0.0133	0.1473	0.0061	0.0061	0.0085	0.0959	0.0087	0.0071	0.0024	0.002	0.1488	0.1061	0.0057	0.006	0.0073	0.034	0.0069	0.009	0.1702
4	rs112334970	169891240	1.18	0.173671271070618	1.68	0.285465824887251	0.582283644556272	1.40723227090452	0.1235	0.0622	0.0055	0.0029	0.0055	0.0029	0.0025	0.0133	0.1473	0.0061	0.0061	0.0085	0.0959	0.0087	0.0071	0.0024	0.002	0.1488	0.106	0.0057	0.006	0.0073	0.034	0.007	0.009	0.1702
4	rs10518037	169899023	1.18	0.173671271070618	1.68	0.285465824887251	0.591260845538944	1.42647136758055	0.1235	0.0623	0.0056	0.0029	0.0055	0.0029	0.0025	0.0133	0.1472	0.0061	0.0061	0.0085	0.0959	0.0087	0.0071	0.0024	0.002	0.1488	0.106	0.0057	0.006	0.0073	0.034	0.007	0.009	0.1702
4	rs76002967	169899721	1.18	0.173671271070618	1.69	0.263511633917478	0.589419415377806	1.42953992968027	0.1235	0.0623	0.0056	0.0029	0.0055	0.0029	0.0025	0.0133	0.1472	0.0061	0.0061	0.0085	0.0959	0.0087	0.0071	0.0024	0.002	0.1488	0.106	0.0057	0.006	0.0073	0.034	0.007	0.009	0.1702
4	rs80133417	169911458	1.18	0.173671271070618	1.69	0.263511633917478	0.583843264884405	1.41693161322775	0.1236	0.0623	0.0056	0.0029	0.0055	0.0029	0.0025	0.0133	0.1472	0.0062	0.0061	0.0085	0.0959	0.0087	0.0071	0.0024	0.0021	0.1487	0.1059	0.0058	0.006	0.0073	0.034	0.007	0.009	0.1701
4	rs76148652	169918054	1.18	0.173671271070618	1.69	0.263511633917478	0.57944064917712	1.4043415999968	0.1236	0.0623	0.0056	0.0029	0.0055	0.0029	0.0025	0.0132	0.1474	0.0062	0.0061	0.0085	0.0959	0.0087	0.0071	0.0024	0.0021	0.1485	0.1059	0.0058	0.006	0.0073	0.034	0.007	0.009	0.1702
4	rs77307504	169923544	1.17	0.196050020118376	1.73	0.187497716434302	0.570614868181542	1.34842487516866	0.1237	0.0624	0.0056	0.0029	0.0055	0.0029	0.0026	0.0132	0.1473	0.0062	0.0061	0.0085	0.0958	0.0087	0.0071	0.0024	0.0021	0.1484	0.1059	0.0058	0.006	0.0073	0.034	0.007	0.0091	0.1701
4	rs2877380	169928842	1.17	0.196050020118376	1.73	0.187497716434302	0.566660557013363	1.35214085921662	0.1237	0.0624	0.0056	0.0029	0.0055	0.0029	0.0026	0.0132	0.1473	0.0062	0.0061	0.0085	0.0958	0.0087	0.0071	0.0024	0.0021	0.1484	0.1059	0.0058	0.0061	0.0073	0.034	0.007	0.0091	0.1701
4	rs180977786	169933903	1.18	0.173671271070618	1.73	0.187497716434302	0.484951884203409	1.16542629112682	0.1243	0.0624	0.0058	0.0029	0.0057	0.0029	0.0025	0.0132	0.1467	0.0063	0.0061	0.0085	0.0954	0.0089	0.007	0.0024	0.0021	0.1485	0.1055	0.0059	0.0062	0.0073	0.034	0.0071	0.0092	0.1696
4	rs17054653	169934459	1.18	0.173671271070618	1.73	0.187497716434302	0.479004604720755	1.16328621321036	0.1244	0.0624	0.0058	0.0029	0.0057	0.0029	0.0026	0.0132	0.1466	0.0063	0.0062	0.0085	0.0953	0.009	0.007	0.0024	0.0021	0.1485	0.1055	0.0059	0.0063	0.0073	0.0339	0.0071	0.0093	0.1696
4	rs72704289	169935903	1.18	0.173671271070618	1.74	0.171280181914382	0.482841492455601	1.17382878963557	0.1245	0.0624	0.0059	0.003	0.0057	0.0029	0.0026	0.0132	0.1463	0.0063	0.0062	0.0085	0.0951	0.009	0.007	0.0025	0.0021	0.1484	0.1053	0.0059	0.0063	0.0073	0.034	0.0072	0.0094	0.1694
4	rs56248956	169936789	1.18	0.173671271070618	1.74	0.171280181914382	0.485449093982879	1.16872009758782	0.1245	0.0624	0.0059	0.003	0.0057	0.0029	0.0026	0.0132	0.1462	0.0063	0.0062	0.0085	0.0951	0.009	0.007	0.0025	0.0021	0.1484	0.1053	0.0059	0.0063	0.0073	0.034	0.0072	0.0094	0.1694
4	rs74695083	169939749	1.18	0.173671271070618	1.74	0.171280181914382	0.500038151977888	1.23394142193828	0.1245	0.0624	0.0059	0.003	0.0058	0.003	0.0026	0.0133	0.146	0.0064	0.0062	0.0085	0.095	0.009	0.007	0.0025	0.0022	0.1483	0.1052	0.006	0.0064	0.0074	0.034	0.0073	0.0095	0.1693
4	rs6553402	169939843	1.18	0.173671271070618	1.74	0.171280181914382	0.501679010041225	1.24975985421435	0.1245	0.0624	0.0059	0.003	0.0058	0.003	0.0026	0.0133	0.146	0.0064	0.0062	0.0085	0.095	0.009	0.007	0.0025	0.0022	0.1483	0.1052	0.006	0.0064	0.0074	0.034	0.0073	0.0095	0.1693
4	rs4692560	169943794	1.17	0.196050020118376	1.74	0.171280181914382	0.875021203148925	1.85158295011096	0.1235	0.0628	0.007	0.0035	0.0063	0.0032	0.0031	0.013	0.142	0.0071	0.0064	0.0088	0.0928	0.0099	0.0073	0.0032	0.0025	0.1438	0.1051	0.0071	0.0073	0.0083	0.0345	0.0081	0.0103	0.1697
4	rs34126074	169945343	1.17	0.196050020118376	1.75	0.156107803097264	0.90742285711173	1.9020481299079	0.1235	0.0628	0.007	0.0035	0.0062	0.0032	0.0031	0.013	0.1417	0.0071	0.0064	0.0088	0.0929	0.0099	0.0073	0.0032	0.0025	0.1438	0.1051	0.0071	0.0073	0.0083	0.0345	0.0081	0.0102	0.1699
4	rs76489012	169946617	1.17	0.196050020118376	1.75	0.156107803097264	0.894353597402827	1.84732711618183	0.1235	0.0629	0.007	0.0035	0.0062	0.0032	0.0031	0.013	0.1418	0.0071	0.0064	0.0088	0.0929	0.0099	0.0073	0.0032	0.0025	0.1435	0.1052	0.0071	0.0073	0.0083	0.0344	0.0081	0.0102	0.1701
4	rs115196178	169950716	1.17	0.196050020118376	1.75	0.156107803097264	0.871775943986521	1.8020191318599	0.1235	0.063	0.007	0.0035	0.0062	0.0032	0.0031	0.0129	0.1416	0.0071	0.0064	0.0087	0.0929	0.0099	0.0072	0.0032	0.0026	0.1435	0.1054	0.0071	0.0074	0.0083	0.0344	0.008	0.0101	0.1702
4	rs6844831	169954705	1.17	0.196050020118376	1.75	0.156107803097264	0.885603431570777	1.79548412893913	0.1234	0.0632	0.007	0.0036	0.0062	0.0032	0.0031	0.0129	0.1414	0.0071	0.0064	0.0087	0.093	0.0098	0.0072	0.0032	0.0026	0.1435	0.1056	0.0071	0.0076	0.0082	0.0343	0.008	0.01	0.1704
4	rs13147755	169960224	1.17	0.196050020118376	1.75	0.156107803097264	0.978538175091337	1.7953075548319	0.1235	0.0607	0.0069	0.0037	0.006	0.0032	0.0033	0.013	0.1413	0.0072	0.0065	0.0088	0.0931	0.0099	0.0075	0.0035	0.0027	0.1434	0.106	0.007	0.0078	0.0083	0.0344	0.008	0.0102	0.1705
4	rs2331548	169962604	1.17	0.196050020118376	1.75	0.156107803097264	1.09147162834742	1.83208852327631	0.1236	0.0607	0.007	0.0038	0.0061	0.0033	0.0033	0.0128	0.1412	0.0072	0.0066	0.0089	0.0931	0.01	0.0076	0.0036	0.0027	0.1414	0.1058	0.007	0.0078	0.0083	0.0362	0.0081	0.0102	0.1704
4	rs7655324	169964810	1.18	0.173671271070618	1.75	0.156107803097264	1.08126577407787	1.88852465618152	0.1236	0.0618	0.0073	0.0038	0.0061	0.0033	0.0033	0.0126	0.1412	0.0072	0.0068	0.009	0.0929	0.0101	0.0077	0.0038	0.0027	0.1402	0.1056	0.0071	0.0079	0.0081	0.0363	0.0081	0.0099	0.1701
4	rs4692691	169967051	1.18	0.173671271070618	1.75	0.156107803097264	1.07967180685594	1.84413615554669	0.1236	0.0624	0.0073	0.0039	0.0062	0.0033	0.0034	0.0125	0.1414	0.0073	0.0068	0.0091	0.0926	0.0103	0.0076	0.0041	0.0028	0.1393	0.1053	0.0072	0.0079	0.0081	0.0365	0.008	0.0096	0.1701
4	rs7693982	169969166	1.18	0.173671271070618	1.75	0.156107803097264	1.02864443709566	1.7450873891128	0.1237	0.0627	0.0071	0.0039	0.0062	0.0033	0.0035	0.0123	0.1416	0.0073	0.0067	0.0092	0.0921	0.0103	0.0077	0.0042	0.0028	0.1385	0.1051	0.0073	0.0078	0.0081	0.0366	0.0079	0.0095	0.1709
4	rs79632772	169971671	1.19	0.153209069243504	1.75	0.156107803097264	0.977177495419154	1.63135245965376	0.1241	0.0626	0.007	0.0039	0.0063	0.0033	0.0035	0.012	0.1415	0.0073	0.0069	0.0093	0.0912	0.0103	0.0077	0.0045	0.0029	0.1384	0.1047	0.0076	0.0078	0.0081	0.0365	0.0079	0.0094	0.1716
4	rs17615499	169973465	1.19	0.153209069243504	1.75	0.156107803097264	1.20187886208021	1.631178376832	0.1244	0.0628	0.0069	0.0039	0.0063	0.0034	0.0035	0.0116	0.1413	0.0075	0.007	0.0096	0.0897	0.0104	0.0078	0.005	0.003	0.138	0.104	0.008	0.0079	0.008	0.0366	0.0078	0.0091	0.173
4	rs114742385	169974291	1.19	0.153209069243504	1.75	0.156107803097264	1.38114034365409	1.64284815124137	0.1243	0.0628	0.0072	0.0038	0.0064	0.0034	0.0035	0.0114	0.1413	0.0077	0.0072	0.0096	0.0892	0.0104	0.0078	0.0052	0.003	0.1378	0.1038	0.0083	0.0079	0.0079	0.0364	0.0077	0.009	0.1734
4	rs76104307	169974633	1.19	0.153209069243504	1.75	0.156107803097264	1.54981358620786	1.5938167566087	0.1241	0.0627	0.0073	0.0038	0.0063	0.0034	0.0036	0.0113	0.1417	0.0076	0.0071	0.0098	0.0889	0.0105	0.0078	0.0053	0.0031	0.138	0.1037	0.0083	0.0078	0.0078	0.0364	0.0076	0.0091	0.1734
4	rs12498384	169977902	1.19	0.153209069243504	1.75	0.156107803097264	2.06690848357677	1.51898371205166	0.1263	0.0622	0.0073	0.0038	0.0065	0.0034	0.0034	0.0106	0.1432	0.0081	0.0072	0.0098	0.0847	0.0103	0.0079	0.0059	0.0033	0.1392	0.1015	0.0084	0.008	0.0077	0.036	0.0074	0.0085	0.1759
4	rs17054696	169978362	1.19	0.153209069243504	1.75	0.156107803097264	2.06477609502203	1.46131067026878	0.1263	0.062	0.0073	0.0039	0.0064	0.0034	0.0034	0.0106	0.1432	0.0081	0.0072	0.0098	0.0846	0.0104	0.0079	0.0059	0.0033	0.1393	0.1015	0.0084	0.008	0.0077	0.036	0.0074	0.0085	0.176
4	rs74564340	169981279	1.19	0.153209069243504	1.75	0.156107803097264	2.07656945043426	1.27597810035364	0.1266	0.0621	0.0072	0.0039	0.0064	0.0034	0.0034	0.0105	0.1432	0.0082	0.0072	0.0098	0.0846	0.0103	0.0079	0.0059	0.0033	0.1394	0.1012	0.0084	0.008	0.0076	0.0358	0.0071	0.0084	0.1764
4	rs13117584	169985115	1.19	0.153209069243504	1.75	0.156107803097264	2.25781811060013	1.1591726695818	0.1273	0.0619	0.0072	0.0039	0.0061	0.0034	0.0034	0.0105	0.1432	0.0082	0.0072	0.0098	0.0846	0.0103	0.0078	0.0058	0.0035	0.1398	0.1008	0.0084	0.0081	0.0074	0.0355	0.0068	0.0083	0.1772
4	rs77539432	169989549	1.2	0.134574322401564	1.75	0.156107803097264	1.90543032547864	0.41130384207908	0.1304	0.0634	0.0063	0.0041	0.0058	0.0031	0.003	0.0102	0.1433	0.0078	0.0071	0.0088	0.083	0.0108	0.0072	0.006	0.0033	0.1435	0.0989	0.008	0.0078	0.0066	0.0345	0.0058	0.0079	0.1796
4	rs2034938	169989993	1.2	0.134574322401564	1.76	0.141944438278083	1.99837003823421	0.4020907599526	0.1307	0.0636	0.0062	0.004	0.0058	0.003	0.003	0.0102	0.1429	0.0078	0.0071	0.0086	0.0831	0.0109	0.0071	0.006	0.0033	0.1439	0.0987	0.008	0.008	0.0066	0.0344	0.0057	0.0079	0.1801
4	rs4692561	169990206	1.19	0.153209069243504	1.76	0.141944438278083	2.09875580396959	0.425426289504591	0.1306	0.0639	0.006	0.004	0.0058	0.003	0.0028	0.0101	0.1422	0.0079	0.0072	0.0086	0.0834	0.0109	0.0071	0.006	0.0033	0.1441	0.0992	0.008	0.008	0.0065	0.0343	0.006	0.0079	0.1798
4	rs4692562	169990660	1.19	0.153209069243504	1.74	0.171280181914382	2.11886903755465	0.377213784879431	0.131	0.0644	0.0059	0.004	0.0058	0.003	0.0029	0.0102	0.1419	0.0079	0.0072	0.0085	0.083	0.011	0.007	0.006	0.0034	0.144	0.099	0.008	0.008	0.0063	0.0343	0.0059	0.0079	0.1802
4	rs6818479	169991401	1.19	0.153209069243504	1.74	0.171280181914382	1.92896375203335	0.289732574626647	0.1309	0.0653	0.006	0.0039	0.0058	0.003	0.0029	0.0098	0.1418	0.0076	0.0071	0.0083	0.0822	0.0109	0.0067	0.0061	0.0034	0.146	0.0988	0.0078	0.0078	0.0062	0.0342	0.0058	0.0077	0.1807
4	rs10026490	169992794	1.19	0.153209069243504	1.74	0.171280181914382	1.57610570435249	0.1368491957257	0.1324	0.0669	0.0055	0.0035	0.0059	0.0028	0.0028	0.0098	0.1423	0.0073	0.007	0.0079	0.0815	0.0111	0.0061	0.006	0.0032	0.148	0.0989	0.0075	0.007	0.0059	0.0337	0.0059	0.0077	0.18
4	rs10034130	169992949	1.19	0.153209069243504	1.74	0.171280181914382	1.56263398783171	0.16693231003981	0.1326	0.0671	0.0055	0.0035	0.0059	0.0028	0.0028	0.0098	0.1423	0.0072	0.007	0.0079	0.0816	0.0111	0.0061	0.006	0.0032	0.1482	0.0987	0.0075	0.007	0.0058	0.0337	0.0059	0.0078	0.1797
4	rs10012798	169993004	1.19	0.153209069243504	1.75	0.156107803097264	1.53277923464312	0.183714477515558	0.1326	0.0671	0.0055	0.0035	0.0059	0.0028	0.0028	0.0099	0.1423	0.0072	0.0068	0.0079	0.0815	0.0111	0.006	0.006	0.0032	0.1483	0.0987	0.0075	0.007	0.0058	0.0337	0.0059	0.0078	0.1799
4	rs34218476	169996896	1.19	0.153209069243504	1.75	0.156107803097264	1.55062644494521	0.211386077689229	0.1328	0.0668	0.0054	0.0034	0.0059	0.0028	0.0028	0.0099	0.1426	0.0072	0.0068	0.0079	0.0818	0.0113	0.006	0.006	0.0032	0.1486	0.0983	0.0075	0.0067	0.0055	0.0336	0.0058	0.0078	0.1803
4	rs17658335	169998230	1.19	0.153209069243504	1.75	0.156107803097264	1.38815848635743	0.157404973625127	0.133	0.0668	0.0054	0.0033	0.0059	0.0028	0.0028	0.01	0.1427	0.0071	0.0068	0.0078	0.0821	0.0113	0.006	0.0059	0.0032	0.1489	0.098	0.0074	0.0067	0.0055	0.0337	0.0057	0.0079	0.1802
4	rs17543916	169998906	1.19	0.153209069243504	1.75	0.156107803097264	1.16780668438889	0.123297674736775	0.1331	0.0671	0.0052	0.0033	0.0059	0.0027	0.0029	0.01	0.1432	0.007	0.0067	0.0076	0.0818	0.0113	0.006	0.0058	0.0031	0.1494	0.0978	0.0074	0.0065	0.0054	0.0335	0.0055	0.0079	0.1804
4	rs4692564	170001257	1.2	0.134574322401564	1.75	0.156107803097264	0.513109472325797	0.0703118997827638	0.1336	0.0681	0.0048	0.0031	0.006	0.0025	0.0031	0.0099	0.145	0.0065	0.0064	0.0069	0.0807	0.0114	0.0054	0.0052	0.003	0.1516	0.0974	0.0074	0.006	0.0051	0.0329	0.0054	0.008	0.1813
4	rs4235022	170002041	1.2	0.134574322401564	1.75	0.156107803097264	0.476413854845358	0.0661364665177148	0.1337	0.0682	0.0047	0.003	0.006	0.0025	0.0031	0.01	0.1451	0.0068	0.0064	0.0069	0.0809	0.0115	0.0054	0.0051	0.003	0.1517	0.0971	0.0074	0.006	0.0052	0.0327	0.0053	0.0082	0.1811
4	rs17054719	170002523	1.2	0.134574322401564	1.75	0.156107803097264	0.463744975427878	0.0651776141794021	0.1335	0.0682	0.0047	0.003	0.006	0.0024	0.0031	0.0101	0.1451	0.0068	0.0063	0.0069	0.0808	0.0115	0.0054	0.005	0.003	0.1516	0.097	0.0074	0.0062	0.0052	0.0326	0.0053	0.0083	0.181
4	rs6844814	170008947	1.2	0.134574322401564	1.75	0.156107803097264	0.209510722253629	0.0477511778391918	0.1338	0.0688	0.0044	0.0029	0.0061	0.0023	0.0031	0.0101	0.1459	0.0064	0.0062	0.0064	0.0807	0.0115	0.0052	0.0045	0.0029	0.1531	0.0975	0.0074	0.0057	0.005	0.0326	0.0053	0.0085	0.1802
4	rs2706720	170009108	1.2	0.134574322401564	1.75	0.156107803097264	0.212120355141225	0.0545810822115192	0.1338	0.0688	0.0044	0.0029	0.0062	0.0023	0.0031	0.0101	0.1459	0.0064	0.0062	0.0064	0.0807	0.0115	0.0052	0.0045	0.0029	0.1532	0.0975	0.0074	0.0057	0.005	0.0326	0.0053	0.0085	0.1802
4	rs56334002	170018489	1.2	0.134574322401564	1.76	0.141944438278083	0.194580465865383	0.0957466836223474	0.1342	0.0687	0.0043	0.0029	0.0064	0.0021	0.003	0.0101	0.1459	0.0062	0.0063	0.0063	0.0807	0.0117	0.0052	0.004	0.0029	0.154	0.096	0.0075	0.0056	0.005	0.0323	0.0066	0.0087	0.1802
4	rs13103052	170018781	1.2	0.134574322401564	1.76	0.141944438278083	0.191107083496076	0.0981539405805051	0.1342	0.0687	0.0043	0.0029	0.0064	0.0021	0.003	0.0101	0.1459	0.0062	0.0063	0.0063	0.0807	0.0117	0.0052	0.004	0.0029	0.154	0.0959	0.0075	0.0056	0.005	0.0323	0.0067	0.0087	0.1801
4	rs3811813	170037572	1.2	0.134574322401564	1.75	0.156107803097264	0.172875273698264	0.118060459818435	0.1341	0.0696	0.0041	0.0028	0.0065	0.002	0.003	0.01	0.1473	0.0062	0.0064	0.0061	0.0799	0.0121	0.005	0.0036	0.0029	0.1551	0.0957	0.0073	0.0053	0.0049	0.0321	0.0064	0.0089	0.1796
4	rs4074346	170038576	1.2	0.134574322401564	1.75	0.156107803097264	0.173090393637385	0.119970831647177	0.1341	0.0696	0.0041	0.0028	0.0065	0.002	0.003	0.01	0.1473	0.0062	0.0064	0.0061	0.0799	0.0121	0.005	0.0036	0.0029	0.1551	0.0957	0.0073	0.0053	0.0049	0.0321	0.0064	0.0089	0.1797
4	rs74798922	170038894	1.2	0.134574322401564	1.75	0.156107803097264	0.142395950911372	0.115302490246665	0.1341	0.0696	0.0041	0.0028	0.0066	0.0021	0.003	0.01	0.1472	0.0062	0.0064	0.0062	0.0799	0.0119	0.005	0.0036	0.0029	0.1551	0.0956	0.0073	0.0052	0.0048	0.0321	0.0063	0.0089	0.1796
4	rs17544115	170039555	1.2	0.134574322401564	1.74	0.171280181914382	0.141853062051945	0.114788127157992	0.1341	0.0696	0.0041	0.0028	0.0066	0.0021	0.003	0.01	0.1472	0.0062	0.0064	0.0062	0.0799	0.0119	0.005	0.0036	0.0029	0.1551	0.0956	0.0073	0.0052	0.0048	0.0321	0.0063	0.0089	0.1796
4	rs6823936	170046762	1.2	0.134574322401564	1.74	0.171280181914382	0.106346019156047	0.102545696729776	0.1339	0.0696	0.0041	0.0029	0.0066	0.0022	0.003	0.0101	0.1473	0.0062	0.0064	0.0062	0.0809	0.0119	0.0049	0.0034	0.0029	0.1551	0.0952	0.0073	0.0052	0.0048	0.0321	0.0063	0.009	0.1794
4	rs75827752	170066113	1.2	0.134574322401564	1.74	0.171280181914382	0.105678227782107	0.0985574267252826	0.134	0.0695	0.0041	0.0028	0.0066	0.0022	0.003	0.0101	0.1474	0.0062	0.0063	0.0062	0.0809	0.0119	0.0049	0.0034	0.0029	0.1552	0.0953	0.0073	0.0052	0.0047	0.0321	0.0063	0.0091	0.1794
4	rs17544267	170074703	1.2	0.134574322401564	1.72	0.204795704918344	0.106747947900655	0.101808540055431	0.1342	0.0693	0.0041	0.0028	0.0065	0.0022	0.0028	0.0101	0.1477	0.0061	0.0063	0.0062	0.0809	0.0117	0.0048	0.0033	0.0029	0.1554	0.0954	0.0073	0.0052	0.0046	0.032	0.0062	0.0094	0.1793
4	rs7675937	170086146	1.2	0.134574322401564	1.73	0.187497716434302	0.110024617012265	0.101073454066967	0.1343	0.0692	0.0041	0.0028	0.0065	0.0022	0.0028	0.0101	0.1477	0.0061	0.0063	0.0062	0.0809	0.0117	0.0048	0.0032	0.0029	0.1554	0.0955	0.0073	0.0051	0.0046	0.032	0.0062	0.0095	0.1793
4	rs78554764	170097008	1.21	0.117675403133419	1.71	0.223208546872115	0.0628655585321336	0.0794214207750481	0.1337	0.0706	0.0038	0.003	0.0063	0.0018	0.0026	0.0099	0.1505	0.0055	0.0062	0.006	0.0825	0.0111	0.0051	0.0023	0.003	0.1553	0.0964	0.0071	0.0047	0.0046	0.0317	0.0059	0.0097	0.1776
4	rs72706478	170101917	1.2	0.134574322401564	1.71	0.223208546872115	0.0618578012696603	0.0753890267327221	0.1337	0.0707	0.0038	0.003	0.0063	0.0018	0.0026	0.0099	0.1505	0.0055	0.0062	0.006	0.0826	0.0111	0.0051	0.0022	0.003	0.1553	0.0964	0.0071	0.0047	0.0046	0.0317	0.0059	0.0097	0.1776
4	rs2660398	170102081	1.2	0.134574322401564	1.71	0.223208546872115	0.061725503581121	0.0748819943490468	0.1337	0.0707	0.0038	0.003	0.0063	0.0018	0.0026	0.0099	0.1505	0.0055	0.0062	0.006	0.0826	0.0111	0.0051	0.0022	0.003	0.1553	0.0964	0.0071	0.0047	0.0046	0.0317	0.0059	0.0097	0.1776
4	rs79695222	170103027	1.2	0.134574322401564	1.71	0.223208546872115	0.0628846761146747	0.0754615745563616	0.1337	0.0707	0.0038	0.003	0.0063	0.0018	0.0026	0.0099	0.1505	0.0054	0.0062	0.006	0.0826	0.0111	0.0051	0.0022	0.003	0.1553	0.0964	0.0071	0.0047	0.0046	0.0316	0.0059	0.0097	0.1775
4	rs116049376	170106235	1.2	0.134574322401564	1.71	0.223208546872115	0.0638068291170235	0.0749543415105019	0.1337	0.0707	0.0038	0.003	0.0063	0.0018	0.0026	0.0099	0.1505	0.0054	0.0062	0.006	0.0826	0.0111	0.0051	0.0022	0.003	0.1553	0.0964	0.0071	0.0046	0.0046	0.0316	0.0059	0.0097	0.1775
4	rs75234543	170114335	1.2	0.134574322401564	1.71	0.223208546872115	0.0638454440804429	0.0745206892954474	0.1337	0.0707	0.0038	0.003	0.0063	0.0018	0.0026	0.0099	0.1505	0.0054	0.0062	0.006	0.0826	0.0111	0.0051	0.0022	0.003	0.1553	0.0964	0.0071	0.0046	0.0046	0.0316	0.0059	0.0097	0.1775
4	rs74491819	170123060	1.2	0.134574322401564	1.71	0.223208546872115	0.0636139847938236	0.0735846631205434	0.1337	0.0707	0.0038	0.003	0.0063	0.0018	0.0026	0.0099	0.1505	0.0054	0.0062	0.006	0.0826	0.0111	0.0051	0.0022	0.003	0.1553	0.0965	0.0071	0.0046	0.0046	0.0316	0.0059	0.0097	0.1775
4	rs11723743	170130884	1.2	0.134574322401564	1.71	0.223208546872115	0.0634022995205393	0.0725106983371063	0.1338	0.0707	0.0038	0.003	0.0063	0.0018	0.0026	0.0099	0.1505	0.0054	0.0062	0.006	0.0826	0.0111	0.0051	0.0022	0.003	0.1553	0.0965	0.0071	0.0046	0.0046	0.0316	0.0059	0.0097	0.1775
4	rs73863694	170132743	1.2	0.134574322401564	1.7	0.24276969786222	0.0633254381859054	0.072439332491911	0.1338	0.0707	0.0038	0.003	0.0063	0.0018	0.0026	0.0099	0.1505	0.0054	0.0062	0.006	0.0826	0.0111	0.0051	0.0022	0.003	0.1553	0.0965	0.0071	0.0046	0.0046	0.0316	0.0059	0.0097	0.1775
4	rs55857181	170133836	1.2	0.134574322401564	1.71	0.223208546872115	0.063344647764879	0.0723679956772017	0.1338	0.0707	0.0038	0.003	0.0063	0.0018	0.0026	0.0099	0.1505	0.0054	0.0062	0.006	0.0826	0.0111	0.0051	0.0022	0.003	0.1553	0.0965	0.0071	0.0046	0.0046	0.0316	0.0059	0.0097	0.1775
4	rs2706730	170146155	1.2	0.134574322401564	1.71	0.223208546872115	0.0705937204596448	0.0734410917135857	0.1339	0.0708	0.0037	0.003	0.0063	0.0017	0.0026	0.0099	0.1504	0.0054	0.0062	0.006	0.0826	0.011	0.0051	0.0022	0.003	0.1552	0.0965	0.0071	0.0046	0.0046	0.0316	0.0059	0.0098	0.1775
4	rs17054842	170154039	1.2	0.134574322401564	1.71	0.223208546872115	0.092794166587624	0.0787557124975163	0.1339	0.0707	0.0037	0.003	0.0062	0.0017	0.0026	0.0099	0.1502	0.0054	0.0062	0.006	0.0826	0.011	0.0051	0.0022	0.003	0.1552	0.0967	0.0071	0.0047	0.0045	0.0318	0.0059	0.0098	0.1776
4	rs62334171	170157611	1.2	0.134574322401564	1.71	0.223208546872115	0.099476971857491	0.0761157920833488	0.1339	0.0707	0.0037	0.003	0.0062	0.0017	0.0026	0.0099	0.1502	0.0054	0.0062	0.006	0.0825	0.011	0.0051	0.0022	0.0029	0.1552	0.0968	0.0071	0.0047	0.0044	0.0318	0.0058	0.0098	0.1777
4	rs113306660	170159301	1.2	0.134574322401564	1.71	0.223208546872115	0.101882515327659	0.0791252688413024	0.1339	0.0707	0.0037	0.003	0.0062	0.0017	0.0026	0.0099	0.1501	0.0054	0.0062	0.006	0.0825	0.011	0.0051	0.0022	0.003	0.1552	0.0968	0.0071	0.0047	0.0044	0.0317	0.0058	0.0098	0.1777
4	rs57728874	170168198	1.2	0.134574322401564	1.71	0.223208546872115	0.100998903909787	0.0713014336840054	0.1338	0.0707	0.0037	0.003	0.0062	0.0017	0.0026	0.0099	0.1499	0.0054	0.0062	0.006	0.0825	0.011	0.0051	0.0022	0.003	0.1552	0.0971	0.0071	0.0047	0.0044	0.0317	0.0058	0.0098	0.1779
4	rs71643120	170171994	1.2	0.134574322401564	1.72	0.204795704918344	0.102352255516496	0.0753890267327221	0.1338	0.0707	0.0037	0.003	0.0062	0.0017	0.0026	0.0099	0.1499	0.0054	0.0062	0.006	0.0825	0.011	0.0051	0.0022	0.003	0.1552	0.0971	0.0071	0.0047	0.0044	0.0317	0.0058	0.0098	0.1779
4	rs114654910	170179359	1.21	0.117675403133419	1.73	0.187497716434302	0.0912054398401838	0.0701710063148475	0.1337	0.0707	0.0037	0.003	0.0062	0.0017	0.0026	0.0099	0.1499	0.0054	0.0062	0.006	0.0826	0.0109	0.0049	0.0022	0.003	0.1552	0.0973	0.0071	0.0047	0.0044	0.0318	0.0057	0.0098	0.1781
4	rs72708561	170183856	1.21	0.117675403133419	1.73	0.187497716434302	0.0887711295364357	0.0706646464046577	0.1337	0.0707	0.0037	0.003	0.0062	0.0017	0.0026	0.0099	0.1499	0.0054	0.0062	0.006	0.0826	0.0109	0.0049	0.0022	0.003	0.1552	0.0973	0.0071	0.0047	0.0044	0.0318	0.0057	0.0098	0.1781
4	rs13144922	170188917	1.21	0.117675403133419	1.72	0.204795704918344	0.0872265179050008	0.0698895715461525	0.1337	0.0707	0.0037	0.003	0.0062	0.0017	0.0026	0.0099	0.1498	0.0054	0.0061	0.006	0.0826	0.0109	0.0049	0.0022	0.003	0.1552	0.0973	0.0071	0.0047	0.0044	0.0319	0.0056	0.0097	0.1782
4	rs17710102	170198039	1.21	0.117675403133419	1.71	0.223208546872115	0.0596156449614608	0.021713409974373	0.1326	0.07	0.0041	0.0032	0.0059	0.0018	0.0024	0.0103	0.1479	0.0054	0.0057	0.0057	0.0836	0.0104	0.0048	0.0023	0.0032	0.1557	0.0985	0.0071	0.0043	0.0043	0.033	0.0049	0.0096	0.1799
4	rs6829407	170226274	1.21	0.117675403133419	1.7	0.24276969786222	0.0714633802998848	0.0163519484473983	0.1326	0.0698	0.0043	0.0033	0.0059	0.0018	0.0023	0.0104	0.1474	0.0053	0.0056	0.0056	0.0837	0.0102	0.0048	0.0023	0.0032	0.1558	0.099	0.007	0.0042	0.0042	0.0334	0.0047	0.0096	0.1802
4	rs10017932	170237660	1.21	0.117675403133419	1.7	0.24276969786222	0.0678250637958223	0.0105204829500644	0.1324	0.0703	0.0044	0.0033	0.0058	0.0019	0.0023	0.0105	0.1473	0.0052	0.0055	0.0057	0.0843	0.0099	0.0046	0.0024	0.0032	0.1558	0.0993	0.0071	0.0041	0.0042	0.0336	0.0045	0.0095	0.1797
4	rs76519323	170238293	1.21	0.117675403133419	1.69	0.263511633917478	0.0681067398817337	0.010347434181497	0.1324	0.0703	0.0044	0.0033	0.0058	0.0019	0.0023	0.0105	0.1473	0.0052	0.0055	0.0057	0.0843	0.0099	0.0046	0.0024	0.0032	0.1558	0.0993	0.0071	0.0041	0.0042	0.0336	0.0045	0.0095	0.1797
4	rs4380483	170266714	1.21	0.117675403133419	1.69	0.263511633917478	0.0909625577119784	0.00577882708940733	0.132	0.0707	0.0045	0.0034	0.0057	0.0019	0.0023	0.0106	0.1472	0.0053	0.0053	0.0056	0.0843	0.0098	0.0044	0.0026	0.0033	0.1557	0.0998	0.0072	0.0042	0.0042	0.0337	0.0044	0.0094	0.1793
4	rs74972281	170267785	1.21	0.117675403133419	1.69	0.263511633917478	0.0928925007128676	0.0054449476229646	0.132	0.0707	0.0045	0.0035	0.0057	0.0019	0.0023	0.0106	0.1472	0.0053	0.0053	0.0056	0.0843	0.0098	0.0044	0.0026	0.0033	0.1557	0.0999	0.0072	0.0042	0.0042	0.0337	0.0044	0.0094	0.1792
4	rs10034062	170271309	1.21	0.117675403133419	1.69	0.263511633917478	0.0977153920102146	0.00538351976699327	0.1318	0.0708	0.0045	0.0035	0.0057	0.002	0.0023	0.0107	0.1472	0.0053	0.0053	0.0056	0.0843	0.0097	0.0044	0.0026	0.0033	0.1558	0.1002	0.0072	0.0042	0.0042	0.0337	0.0044	0.0094	0.1787
4	rs77788684	170277015	1.21	0.117675403133419	1.69	0.263511633917478	0.101440109022838	0.00500308486168457	0.1317	0.0708	0.0045	0.0035	0.0056	0.002	0.0023	0.0107	0.1471	0.0053	0.0053	0.0056	0.0845	0.0097	0.0044	0.0026	0.0033	0.1556	0.1003	0.0072	0.0043	0.0042	0.0339	0.0044	0.0094	0.1787
4	rs11132803	170297709	1.2	0.134574322401564	1.69	0.263511633917478	0.121701562694319	0.0139517604891262	0.1307	0.0707	0.0043	0.0038	0.0055	0.0021	0.0024	0.011	0.1459	0.0051	0.005	0.0056	0.0855	0.0092	0.0044	0.0029	0.0035	0.1546	0.1011	0.0072	0.0046	0.0043	0.0348	0.0046	0.0095	0.1786
4	rs78641502	170318864	1.2	0.134574322401564	1.69	0.263511633917478	0.129798568315456	0.0113474251115224	0.1306	0.0707	0.0043	0.0038	0.0055	0.0021	0.0024	0.011	0.1458	0.0051	0.005	0.0056	0.0854	0.0092	0.0044	0.0029	0.0035	0.1546	0.1012	0.0072	0.0046	0.0043	0.0349	0.0046	0.0096	0.1787
4	rs72691037	170331148	1.2	0.134574322401564	1.69	0.263511633917478	0.130889968744511	0.0147651151954679	0.1306	0.0707	0.0043	0.0038	0.0055	0.0021	0.0024	0.011	0.1458	0.0051	0.005	0.0056	0.0854	0.0092	0.0044	0.0029	0.0035	0.1546	0.1012	0.0072	0.0046	0.0043	0.0349	0.0046	0.0096	0.1787
4	rs75850691	170334675	1.2	0.134574322401564	1.69	0.263511633917478	0.13210911627903	0.014868401034638	0.1305	0.0707	0.0043	0.0038	0.0055	0.0021	0.0024	0.011	0.1458	0.0051	0.005	0.0056	0.0853	0.0092	0.0044	0.0029	0.0035	0.1546	0.1012	0.0072	0.0047	0.0043	0.0349	0.0046	0.0096	0.1788
4	rs78008685	170343212	1.2	0.134574322401564	1.69	0.263511633917478	0.133735001510359	0.0249341414783909	0.1304	0.0707	0.0043	0.0038	0.0055	0.0021	0.0024	0.011	0.1458	0.0051	0.005	0.0056	0.0853	0.0092	0.0044	0.0029	0.0035	0.1546	0.1012	0.0072	0.0047	0.0043	0.035	0.0046	0.0096	0.1788
4	rs116647147	170350815	1.2	0.134574322401564	1.69	0.263511633917478	0.133673429652285	0.0270601819196288	0.1304	0.0707	0.0043	0.0038	0.0055	0.0021	0.0024	0.011	0.1458	0.0051	0.005	0.0056	0.0853	0.0092	0.0044	0.0029	0.0035	0.1546	0.1012	0.0072	0.0047	0.0043	0.035	0.0046	0.0096	0.1788
4	rs4334719	170362151	1.2	0.134574322401564	1.69	0.263511633917478	0.137022763762002	0.0505333042179691	0.1304	0.0707	0.0043	0.0038	0.0055	0.0021	0.0024	0.011	0.1457	0.0051	0.005	0.0056	0.0853	0.0092	0.0044	0.0029	0.0035	0.1546	0.1012	0.0072	0.0047	0.0043	0.035	0.0046	0.0097	0.1789
4	rs114765038	170363721	1.2	0.134574322401564	1.69	0.263511633917478	0.137022763762002	0.0502886469647399	0.1304	0.0707	0.0043	0.0038	0.0055	0.0021	0.0024	0.011	0.1457	0.0051	0.005	0.0056	0.0852	0.0092	0.0044	0.0029	0.0035	0.1546	0.1012	0.0072	0.0047	0.0043	0.035	0.0046	0.0097	0.1789
4	rs116098516	170378579	1.2	0.134574322401564	1.69	0.263511633917478	0.137617156063671	0.0555343001299485	0.1304	0.0707	0.0043	0.0038	0.0055	0.0021	0.0024	0.011	0.1457	0.0051	0.005	0.0056	0.0852	0.0092	0.0044	0.0029	0.0035	0.1546	0.1012	0.0072	0.0047	0.0043	0.035	0.0046	0.0097	0.1789
4	rs34099167	170398454	1.2	0.134574322401564	1.69	0.263511633917478	0.141025157017492	0.0583712035217397	0.1304	0.0707	0.0043	0.0039	0.0055	0.0022	0.0024	0.0111	0.1457	0.0051	0.005	0.0056	0.0852	0.0092	0.0045	0.0029	0.0035	0.1546	0.1013	0.0072	0.0047	0.0043	0.035	0.0046	0.0097	0.1789
4	rs17627330	170400075	1.2	0.134574322401564	1.69	0.263511633917478	0.145744133774199	0.0601418752513562	0.1304	0.0707	0.0043	0.0039	0.0055	0.0022	0.0024	0.0111	0.1457	0.0051	0.005	0.0056	0.085	0.0092	0.0045	0.0028	0.0036	0.1545	0.1012	0.0072	0.0047	0.0043	0.035	0.0046	0.0097	0.1789
4	rs79664434	170403308	1.2	0.134574322401564	1.69	0.263511633917478	0.145582101662524	0.0577860044362551	0.1304	0.0707	0.0043	0.0039	0.0055	0.0022	0.0024	0.0111	0.1457	0.0051	0.005	0.0056	0.085	0.0092	0.0045	0.0028	0.0036	0.1545	0.1012	0.0072	0.0047	0.0043	0.035	0.0046	0.0097	0.1789
4	rs75913865	170410589	1.2	0.134574322401564	1.69	0.263511633917478	0.145549708115133	0.0564303715929338	0.1304	0.0707	0.0043	0.0039	0.0055	0.0022	0.0024	0.0111	0.1457	0.0051	0.005	0.0056	0.085	0.0092	0.0045	0.0028	0.0036	0.1545	0.1012	0.0072	0.0047	0.0043	0.035	0.0046	0.0097	0.1789
4	rs33933790	170428901	1.2	0.134574322401564	1.68	0.285465824887251	0.145387804750238	0.055789691174824	0.1303	0.0707	0.0043	0.0039	0.0055	0.0022	0.0024	0.0111	0.1457	0.0051	0.005	0.0056	0.085	0.0092	0.0045	0.0028	0.0036	0.1545	0.1012	0.0072	0.0047	0.0043	0.035	0.0046	0.0097	0.1789
4	rs114673275	170435017	1.2	0.134574322401564	1.67	0.308662716071979	0.144902738324899	0.0569451762326892	0.1304	0.0707	0.0043	0.0039	0.0055	0.0022	0.0024	0.0111	0.1457	0.0051	0.005	0.0056	0.085	0.0092	0.0045	0.0028	0.0036	0.1546	0.1011	0.0072	0.0047	0.0043	0.035	0.0046	0.0097	0.1789
4	rs10024935	170476233	1.2	0.134574322401564	1.68	0.285465824887251	0.146816236965251	0.0586974023539478	0.1304	0.0707	0.0043	0.0039	0.0055	0.0022	0.0024	0.011	0.1457	0.0051	0.005	0.0056	0.085	0.0092	0.0045	0.0028	0.0035	0.1546	0.1012	0.0071	0.0047	0.0043	0.035	0.0046	0.0097	0.179
4	rs34540355	170477125	1.2	0.134574322401564	1.68	0.285465824887251	0.146816236965251	0.058632100491538	0.1304	0.0707	0.0043	0.0039	0.0055	0.0022	0.0024	0.011	0.1457	0.0051	0.005	0.0056	0.085	0.0092	0.0045	0.0028	0.0035	0.1546	0.1012	0.0071	0.0047	0.0043	0.035	0.0046	0.0097	0.179
4	rs74557505	170498270	1.2	0.134574322401564	1.67	0.308662716071979	0.14645834981829	0.057526725948247	0.1304	0.0707	0.0043	0.0039	0.0055	0.0022	0.0024	0.011	0.1457	0.0051	0.005	0.0056	0.085	0.0092	0.0045	0.0028	0.0035	0.1546	0.1012	0.0071	0.0047	0.0043	0.035	0.0046	0.0097	0.179
4	rs115548276	170505218	1.2	0.134574322401564	1.67	0.308662716071979	0.143838990071278	0.0559815651319115	0.1304	0.0707	0.0043	0.0039	0.0055	0.0022	0.0024	0.011	0.1457	0.0051	0.005	0.0056	0.085	0.0092	0.0045	0.0028	0.0035	0.1546	0.1012	0.0071	0.0047	0.0043	0.035	0.0046	0.0097	0.179
4	rs4579081	170525543	1.2	0.134574322401564	1.67	0.308662716071979	0.138370174839638	0.0800150737202863	0.1301	0.0709	0.0043	0.0039	0.0056	0.0022	0.0023	0.011	0.1455	0.0051	0.0051	0.0057	0.0854	0.0091	0.0045	0.0028	0.0035	0.154	0.101	0.0071	0.0049	0.0044	0.0353	0.0046	0.0096	0.1792
4	rs11132810	170534100	1.2	0.134574322401564	1.67	0.308662716071979	0.129254939004115	0.0678632666738902	0.13	0.071	0.0044	0.0039	0.0056	0.0022	0.0024	0.011	0.1454	0.005	0.0051	0.0059	0.0857	0.0091	0.0046	0.0027	0.0035	0.1535	0.1007	0.0071	0.0049	0.0045	0.0353	0.0046	0.0096	0.1795
4	rs72694742	170557709	1.19	0.153209069243504	1.65	0.358901199458623	0.108853154501721	0.0806850783757492	0.1294	0.0711	0.0045	0.0039	0.0053	0.0024	0.0024	0.0111	0.1454	0.005	0.0051	0.0061	0.0865	0.0096	0.0047	0.0028	0.0035	0.152	0.1	0.007	0.0051	0.0046	0.0354	0.0047	0.0092	0.1802
4	rs118051294	170561116	1.19	0.153209069243504	1.65	0.358901199458623	0.113529849435966	0.0776512785487973	0.1293	0.0711	0.0045	0.0039	0.0053	0.0024	0.0024	0.0111	0.1454	0.005	0.0051	0.0062	0.0866	0.0097	0.0047	0.0028	0.0036	0.1522	0.0999	0.007	0.0051	0.0046	0.0354	0.0047	0.0092	0.1801
4	rs17627781	170564316	1.19	0.153209069243504	1.66	0.333131717406117	0.115575387819427	0.085590828665106	0.1293	0.071	0.0045	0.0039	0.0053	0.0024	0.0024	0.0111	0.1454	0.005	0.0051	0.0062	0.0866	0.0097	0.0047	0.0028	0.0036	0.1522	0.0998	0.007	0.0051	0.0046	0.0354	0.0047	0.0092	0.1801
4	rs6857404	170569172	1.19	0.153209069243504	1.66	0.333131717406117	0.119072840574108	0.103531782746475	0.1293	0.071	0.0045	0.0039	0.0053	0.0024	0.0024	0.0111	0.1454	0.005	0.0051	0.0062	0.0866	0.0097	0.0047	0.0028	0.0036	0.1522	0.0998	0.007	0.0051	0.0046	0.0355	0.0047	0.0092	0.1801
4	rs7678428	170580818	1.19	0.153209069243504	1.66	0.333131717406117	0.118843420175704	0.116506062240943	0.1292	0.071	0.0045	0.0039	0.0053	0.0024	0.0024	0.0111	0.1453	0.0049	0.0051	0.0061	0.0864	0.0098	0.0046	0.0028	0.0036	0.1525	0.0999	0.007	0.0051	0.0046	0.0354	0.0047	0.0092	0.1801
4	rs10520160	170582468	1.19	0.153209069243504	1.64	0.38599849551783	0.117046188983006	0.102217816294726	0.1292	0.071	0.0045	0.0039	0.0053	0.0024	0.0024	0.0111	0.1452	0.0049	0.0051	0.0061	0.0864	0.0098	0.0046	0.0028	0.0036	0.1525	0.0999	0.007	0.0051	0.0046	0.0354	0.0047	0.0092	0.1801
4	rs35621562	170584603	1.19	0.153209069243504	1.64	0.38599849551783	0.115462721838774	0.0955072512731851	0.1292	0.0711	0.0045	0.0039	0.0053	0.0024	0.0024	0.0111	0.1452	0.0049	0.0051	0.0061	0.0864	0.0098	0.0046	0.0028	0.0036	0.1525	0.0999	0.007	0.0051	0.0046	0.0354	0.0047	0.0092	0.1801
4	rs13434675	170590940	1.19	0.153209069243504	1.64	0.38599849551783	0.112446225131183	0.104356314327584	0.129	0.0711	0.0045	0.004	0.0054	0.0024	0.0024	0.0112	0.1451	0.0049	0.0051	0.0061	0.0864	0.0098	0.0047	0.0028	0.0035	0.1524	0.1	0.007	0.0051	0.0046	0.0354	0.0047	0.0093	0.18
4	rs9998446	170594328	1.19	0.153209069243504	1.64	0.38599849551783	0.111948248885155	0.0955870358356345	0.129	0.0711	0.0045	0.004	0.0054	0.0024	0.0024	0.0112	0.1451	0.0049	0.0051	0.0061	0.0864	0.0098	0.0047	0.0028	0.0035	0.1524	0.1	0.007	0.0051	0.0046	0.0354	0.0047	0.0093	0.18
4	rs33965812	170601172	1.19	0.153209069243504	1.63	0.414449909043039	0.108527618232476	0.0802381565494411	0.129	0.0712	0.0045	0.004	0.0054	0.0024	0.0024	0.0112	0.1452	0.0049	0.0051	0.0061	0.0863	0.0098	0.0047	0.0028	0.0035	0.1524	0.1	0.007	0.0051	0.0046	0.0354	0.0047	0.0093	0.1801
4	rs115182131	170601658	1.19	0.153209069243504	1.64	0.38599849551783	0.108554723208056	0.0795696654888375	0.129	0.0712	0.0045	0.004	0.0054	0.0024	0.0024	0.0112	0.1452	0.0049	0.0051	0.0061	0.0863	0.0098	0.0047	0.0028	0.0035	0.1524	0.1	0.007	0.0051	0.0046	0.0354	0.0047	0.0093	0.1801
4	rs2270863	170611981	1.19	0.153209069243504	1.64	0.38599849551783	0.0986575556156203	0.0425666138932517	0.129	0.0713	0.0045	0.004	0.0054	0.0024	0.0024	0.0112	0.1452	0.0049	0.0051	0.0061	0.0863	0.0098	0.0046	0.0028	0.0035	0.1522	0.1001	0.007	0.0051	0.0047	0.0352	0.0047	0.0093	0.1801
4	rs73864758	170627045	1.19	0.153209069243504	1.63	0.414449909043039	0.0962750294678621	0.0275231106336827	0.1291	0.0713	0.0045	0.004	0.0054	0.0024	0.0024	0.0112	0.1453	0.0049	0.0051	0.0061	0.0864	0.0098	0.0046	0.0028	0.0035	0.1521	0.0999	0.007	0.0051	0.0047	0.0352	0.0047	0.0093	0.1802
4	rs79054996	170648732	1.19	0.153209069243504	1.63	0.414449909043039	0.0907200850988227	0.0330080728018168	0.1304	0.0715	0.0045	0.0038	0.0056	0.0024	0.0026	0.0118	0.1462	0.005	0.0052	0.0063	0.0862	0.0097	0.0041	0.0027	0.0035	0.1499	0.0992	0.0071	0.0052	0.0048	0.035	0.0046	0.0094	0.1801
4	rs11732885	170651174	1.19	0.153209069243504	1.64	0.38599849551783	0.0940032905874752	0.0322534096189014	0.1306	0.0715	0.0045	0.0038	0.0057	0.0024	0.0026	0.0118	0.1463	0.005	0.0052	0.0064	0.0863	0.0096	0.0041	0.0027	0.0035	0.1495	0.0991	0.0071	0.0052	0.0048	0.035	0.0046	0.0095	0.18
4	rs6850430	170658028	1.19	0.153209069243504	1.64	0.38599849551783	0.0959484049895565	0.0391672998305156	0.1308	0.0715	0.0045	0.0039	0.0056	0.0025	0.0026	0.0119	0.1466	0.005	0.0052	0.0064	0.0866	0.0097	0.0041	0.0027	0.0036	0.149	0.0987	0.0071	0.0052	0.0049	0.0349	0.0046	0.0095	0.1796
4	rs7684296	170662275	1.19	0.153209069243504	1.64	0.38599849551783	0.0890821191001917	0.0342836759910563	0.1307	0.0715	0.0045	0.004	0.0056	0.0026	0.0026	0.012	0.1467	0.0049	0.0053	0.0064	0.0864	0.0097	0.0041	0.0027	0.0036	0.1495	0.0984	0.0071	0.0052	0.005	0.0348	0.0046	0.0095	0.1792
4	rs6553453	170662627	1.19	0.153209069243504	1.64	0.38599849551783	0.0888906592813242	0.0297963357880914	0.1306	0.0716	0.0045	0.004	0.0056	0.0026	0.0027	0.012	0.1468	0.0049	0.0053	0.0064	0.0865	0.0097	0.0041	0.0027	0.0036	0.1494	0.0984	0.0071	0.0052	0.005	0.0348	0.0046	0.0095	0.1793
4	rs112921607	170668418	1.19	0.153209069243504	1.64	0.38599849551783	0.0809939327706095	0.0234476996623001	0.1304	0.0717	0.0045	0.004	0.0056	0.0026	0.0027	0.012	0.1471	0.0048	0.0052	0.0064	0.0866	0.0097	0.0041	0.0027	0.0036	0.149	0.0981	0.0071	0.0052	0.0051	0.0348	0.0047	0.0094	0.1793
4	rs11540095	170678993	1.2	0.134574322401564	1.64	0.38599849551783	0.0511708148365153	0.0427939392770941	0.1284	0.0727	0.0046	0.0041	0.0055	0.003	0.0029	0.0128	0.149	0.0047	0.0052	0.0065	0.089	0.0099	0.0041	0.0029	0.004	0.1447	0.0965	0.0072	0.0061	0.0055	0.0348	0.005	0.0093	0.1787
4	rs71622356	170679611	1.2	0.134574322401564	1.63	0.414449909043039	0.0316016606969214	0.0600758931358558	0.1283	0.0726	0.0044	0.0041	0.0054	0.0031	0.0029	0.013	0.1498	0.0046	0.0051	0.0061	0.0901	0.0099	0.004	0.0029	0.004	0.144	0.0958	0.0073	0.0069	0.0054	0.0349	0.0047	0.0092	0.1784
4	rs55888352	170680720	1.2	0.134574322401564	1.63	0.414449909043039	0.0296472240564664	0.103943731717175	0.1282	0.0725	0.0041	0.0041	0.0053	0.0031	0.0029	0.0133	0.1511	0.0044	0.0049	0.0058	0.0922	0.01	0.0039	0.0029	0.0041	0.1427	0.0945	0.0074	0.0073	0.0053	0.0356	0.0045	0.009	0.1779
4	rs11737099	170681015	1.2	0.134574322401564	1.63	0.414449909043039	0.027377406746875	0.119448674213855	0.1281	0.0725	0.0041	0.0041	0.0052	0.0032	0.0029	0.0134	0.1516	0.0043	0.0048	0.0057	0.0922	0.0101	0.0039	0.0029	0.004	0.1426	0.0941	0.0075	0.0073	0.0052	0.0359	0.0044	0.0089	0.1776
4	rs113189092	170685867	1.2	0.134574322401564	1.62	0.444280725791627	0.0095336659882327	0.217267691610937	0.1277	0.0724	0.0036	0.0037	0.0055	0.0035	0.0028	0.0137	0.1543	0.0045	0.0049	0.0049	0.0939	0.0101	0.0037	0.0028	0.0037	0.1427	0.0928	0.0076	0.0074	0.0051	0.0367	0.0041	0.0083	0.1764
4	rs4692747	170687057	1.2	0.134574322401564	1.62	0.444280725791627	0.00964369499931903	0.216194353903294	0.1277	0.0724	0.0036	0.0037	0.0055	0.0035	0.0028	0.0137	0.1543	0.0045	0.0049	0.0049	0.0939	0.0101	0.0037	0.0028	0.0037	0.1427	0.0928	0.0076	0.0074	0.0051	0.0367	0.0041	0.0083	0.1764
4	rs114464794	170687949	1.2	0.134574322401564	1.62	0.444280725791627	0.00975975140955596	0.214373701007763	0.1277	0.0724	0.0036	0.0037	0.0055	0.0035	0.0028	0.0137	0.1542	0.0045	0.0049	0.0049	0.0939	0.0101	0.0037	0.0028	0.0037	0.1427	0.0928	0.0076	0.0074	0.0051	0.0367	0.0041	0.0083	0.1764
4	rs115059136	170694013	1.2	0.134574322401564	1.62	0.444280725791627	0.00983091041776073	0.216623479164879	0.1277	0.0724	0.0036	0.0037	0.0055	0.0035	0.0028	0.0138	0.1542	0.0045	0.0049	0.0049	0.0939	0.0101	0.0037	0.0028	0.0037	0.1427	0.0928	0.0076	0.0074	0.0051	0.0367	0.0041	0.0083	0.1763
4	rs115881022	170694017	1.2	0.134574322401564	1.62	0.444280725791627	0.00983091041776073	0.216623479164879	0.1277	0.0724	0.0036	0.0037	0.0055	0.0035	0.0028	0.0138	0.1542	0.0045	0.0049	0.0049	0.0939	0.0101	0.0037	0.0028	0.0037	0.1427	0.0928	0.0076	0.0074	0.0051	0.0367	0.0041	0.0083	0.1763
4	rs6553458	170698024	1.2	0.134574322401564	1.62	0.444280725791627	0.0100622978100447	0.221146125014922	0.1277	0.0724	0.0036	0.0037	0.0055	0.0035	0.0028	0.0138	0.1542	0.0045	0.0049	0.0049	0.0939	0.0101	0.0037	0.0028	0.0037	0.1428	0.0928	0.0076	0.0074	0.0051	0.0367	0.0041	0.0083	0.1763
4	rs72698250	170712012	1.2	0.134574322401564	1.62	0.444280725791627	0.0116072935410847	0.233684375168443	0.1267	0.0723	0.0037	0.0037	0.0057	0.0034	0.0028	0.0139	0.1541	0.0046	0.0049	0.0048	0.094	0.0101	0.0037	0.0027	0.0037	0.1429	0.0931	0.0077	0.0075	0.0051	0.0369	0.0041	0.0083	0.1764
4	rs6834698	170713532	1.2	0.134574322401564	1.62	0.444280725791627	0.0125227401691406	0.237544541087902	0.1265	0.0723	0.0037	0.0037	0.0057	0.0034	0.0028	0.014	0.154	0.0046	0.0049	0.0048	0.0941	0.0102	0.0037	0.0027	0.0037	0.143	0.0931	0.0077	0.0075	0.0051	0.037	0.0041	0.0083	0.1764
4	rs6835612	170719215	1.2	0.134574322401564	1.61	0.475515229965307	0.0156871267324018	0.24655537161981	0.1259	0.0725	0.0037	0.0036	0.0058	0.0034	0.0027	0.0139	0.154	0.0046	0.0048	0.0047	0.094	0.0103	0.0036	0.0027	0.0037	0.1428	0.0937	0.0077	0.0074	0.0051	0.037	0.0041	0.0083	0.1767
4	rs79501185	170721853	1.2	0.134574322401564	1.61	0.475515229965307	0.0168599636053847	0.263063003381915	0.1247	0.0726	0.0037	0.0035	0.0059	0.0033	0.0026	0.0139	0.1545	0.0045	0.0048	0.0046	0.0939	0.0104	0.0034	0.0026	0.0035	0.1433	0.0944	0.0077	0.0073	0.0051	0.037	0.0039	0.0081	0.1776
4	rs72698300	170739694	1.2	0.134574322401564	1.61	0.475515229965307	0.0202022294434179	0.262035722368887	0.1245	0.0726	0.0036	0.0035	0.0059	0.0034	0.0026	0.0138	0.1547	0.0045	0.0048	0.0045	0.0939	0.0105	0.0034	0.0026	0.0035	0.1433	0.0946	0.0077	0.0072	0.0051	0.037	0.0039	0.008	0.1778
4	rs4692578	170743258	1.2	0.134574322401564	1.61	0.475515229965307	0.0203067731966031	0.262492136675209	0.1244	0.0726	0.0036	0.0035	0.006	0.0034	0.0026	0.0138	0.1547	0.0045	0.0048	0.0045	0.0938	0.0105	0.0034	0.0026	0.0035	0.1434	0.0946	0.0077	0.0072	0.0051	0.037	0.0039	0.008	0.1778
4	rs6824832	170744772	1.2	0.134574322401564	1.61	0.475515229965307	0.0213105409976893	0.260098735734669	0.1244	0.0727	0.0036	0.0035	0.006	0.0034	0.0026	0.0138	0.1547	0.0045	0.0048	0.0045	0.0938	0.0105	0.0034	0.0026	0.0035	0.1434	0.0946	0.0077	0.0072	0.0051	0.037	0.0039	0.008	0.1779
4	rs10035018	170745616	1.2	0.134574322401564	1.61	0.475515229965307	0.0212924696177509	0.259302461967339	0.1244	0.0727	0.0036	0.0035	0.006	0.0034	0.0026	0.0138	0.1547	0.0045	0.0048	0.0045	0.0937	0.0105	0.0034	0.0026	0.0035	0.1434	0.0947	0.0077	0.0072	0.0051	0.037	0.0038	0.008	0.1779
4	rs11945786	170753739	1.2	0.134574322401564	1.61	0.475515229965307	0.0204029490002265	0.256125040364968	0.1245	0.0727	0.0036	0.0035	0.0059	0.0034	0.0026	0.0139	0.1547	0.0045	0.0048	0.0046	0.0936	0.0105	0.0034	0.0026	0.0035	0.1436	0.0947	0.0077	0.0071	0.0051	0.037	0.0038	0.008	0.178
4	rs72494059	170770963	1.21	0.117675403133419	1.61	0.475515229965307	0.013145402771585	0.264777923715796	0.1241	0.0724	0.0036	0.0035	0.0057	0.0033	0.0026	0.0138	0.155	0.0046	0.0048	0.0045	0.0934	0.0105	0.0035	0.0026	0.0034	0.1441	0.0945	0.0075	0.0071	0.0048	0.0372	0.0037	0.0078	0.1789
4	rs4692758	170773712	1.21	0.117675403133419	1.61	0.475515229965307	0.012492196470489	0.273751096270403	0.1236	0.072	0.0036	0.0034	0.0056	0.0033	0.0026	0.0137	0.1558	0.0046	0.0047	0.0045	0.0939	0.0103	0.0036	0.0025	0.0033	0.1446	0.0944	0.0073	0.0069	0.0046	0.0375	0.0037	0.0076	0.1792
4	rs72700337	170774448	1.21	0.117675403133419	1.61	0.475515229965307	0.00910785262983681	0.261351566669545	0.1237	0.0719	0.0035	0.0034	0.0056	0.0032	0.0026	0.0136	0.1561	0.0045	0.0046	0.0044	0.0938	0.0103	0.0036	0.0026	0.0033	0.1448	0.0946	0.0072	0.0068	0.0046	0.0373	0.0036	0.0075	0.1795
4	rs62344516	170777554	1.21	0.117675403133419	1.64	0.38599849551783	0.00202735670002483	0.181586430193499	0.1242	0.0713	0.0034	0.003	0.0054	0.0027	0.0024	0.013	0.1575	0.0043	0.0045	0.0043	0.0936	0.0102	0.0037	0.0028	0.003	0.1458	0.0955	0.007	0.0061	0.0045	0.0366	0.0036	0.0073	0.1809
4	rs56096038	170781385	1.21	0.117675403133419	1.64	0.38599849551783	0.0014772522187524	0.204293819943217	0.1249	0.0704	0.0034	0.0028	0.0053	0.0025	0.0023	0.0134	0.1593	0.0041	0.0043	0.0042	0.0934	0.0099	0.0039	0.0026	0.003	0.1459	0.0951	0.0069	0.0061	0.0046	0.0366	0.0034	0.0074	0.1813
4	rs6817319	170786834	1.2	0.134574322401564	1.64	0.38599849551783	0.00207815236017715	0.226025617523983	0.1254	0.0693	0.0035	0.0026	0.005	0.0022	0.0022	0.0133	0.1603	0.004	0.004	0.0043	0.0936	0.0096	0.004	0.0025	0.0028	0.1467	0.095	0.0069	0.0059	0.0045	0.0368	0.0034	0.0074	0.1818
4	rs114879463	170788280	1.2	0.134574322401564	1.64	0.38599849551783	0.00362657891520097	0.255219469931799	0.125	0.0691	0.0035	0.0025	0.0049	0.0021	0.0022	0.0132	0.1608	0.0038	0.0038	0.0042	0.0934	0.0095	0.004	0.0025	0.0028	0.1478	0.0946	0.007	0.0058	0.0046	0.0369	0.0035	0.0073	0.182
4	rs75477927	170789897	1.2	0.134574322401564	1.64	0.38599849551783	0.00605549907695029	0.283984731142961	0.1247	0.0689	0.0035	0.0025	0.0048	0.0019	0.0022	0.0131	0.1613	0.0037	0.0037	0.0042	0.0933	0.0094	0.0041	0.0025	0.0027	0.1486	0.0943	0.0071	0.0057	0.0048	0.037	0.0036	0.0073	0.1822
4	rs4285051	170793724	1.2	0.134574322401564	1.64	0.38599849551783	0.00633461158867794	0.286561054103229	0.1247	0.0689	0.0035	0.0025	0.0048	0.0019	0.0022	0.0131	0.1613	0.0037	0.0037	0.0042	0.0933	0.0094	0.0041	0.0025	0.0027	0.1486	0.0943	0.0071	0.0057	0.0048	0.037	0.0036	0.0073	0.1822
4	rs75495461	170804310	1.2	0.134574322401564	1.64	0.38599849551783	0.0062657241274466	0.287147570753528	0.1247	0.0689	0.0035	0.0025	0.0048	0.0019	0.0022	0.0131	0.1613	0.0037	0.0037	0.0042	0.0933	0.0094	0.0041	0.0025	0.0027	0.1486	0.0943	0.0071	0.0057	0.0048	0.037	0.0036	0.0073	0.1822
4	rs6853761	170809568	1.2	0.134574322401564	1.64	0.38599849551783	0.00836717087292975	0.328838600465995	0.1248	0.0686	0.0036	0.0026	0.0047	0.0019	0.0022	0.013	0.1613	0.0037	0.0036	0.0042	0.0929	0.0092	0.0042	0.0027	0.0028	0.1488	0.0943	0.0071	0.0057	0.0047	0.0371	0.0039	0.0072	0.1823
4	rs113701119	170810895	1.2	0.134574322401564	1.64	0.38599849551783	0.0082773624167794	0.326153703112434	0.1248	0.0686	0.0036	0.0026	0.0047	0.0019	0.0022	0.013	0.1613	0.0037	0.0036	0.0042	0.0929	0.0092	0.0042	0.0027	0.0028	0.1488	0.0943	0.0071	0.0057	0.0047	0.0371	0.0039	0.0072	0.1823
4	rs4076938	170818443	1.2	0.134574322401564	1.64	0.38599849551783	0.00891226664542595	0.33165241223901	0.1249	0.0686	0.0036	0.0026	0.0047	0.0019	0.0022	0.013	0.1613	0.0036	0.0036	0.0042	0.093	0.0092	0.0042	0.0027	0.0028	0.149	0.0943	0.0071	0.0057	0.0047	0.037	0.0038	0.0072	0.1823
4	rs77047604	170818509	1.2	0.134574322401564	1.65	0.358901199458623	0.00890753651644128	0.331529927061795	0.1249	0.0686	0.0036	0.0026	0.0047	0.0019	0.0022	0.013	0.1613	0.0036	0.0036	0.0042	0.093	0.0092	0.0042	0.0027	0.0028	0.149	0.0943	0.0071	0.0057	0.0047	0.037	0.0038	0.0072	0.1823
4	rs72700392	170819405	1.2	0.134574322401564	1.64	0.38599849551783	0.00885092383760951	0.330795293442729	0.1249	0.0686	0.0036	0.0026	0.0047	0.0019	0.0022	0.013	0.1613	0.0036	0.0036	0.0042	0.093	0.0092	0.0042	0.0027	0.0028	0.149	0.0943	0.0071	0.0057	0.0047	0.037	0.0038	0.0072	0.1823
4	rs76098644	170831630	1.2	0.134574322401564	1.64	0.38599849551783	0.00971926464220274	0.306225787468141	0.1249	0.0685	0.0035	0.0026	0.0048	0.0019	0.002	0.0129	0.1614	0.0036	0.0035	0.0042	0.0932	0.0094	0.0042	0.0027	0.0028	0.1491	0.0943	0.0071	0.0056	0.0047	0.037	0.0039	0.0072	0.1823
4	rs34534404	170835054	1.2	0.134574322401564	1.64	0.38599849551783	0.0103612717098902	0.310782146355077	0.125	0.0684	0.0034	0.0025	0.0048	0.0019	0.0019	0.0128	0.1615	0.0036	0.0035	0.0041	0.0935	0.0094	0.0042	0.0027	0.0028	0.1492	0.0943	0.0071	0.0056	0.0046	0.0369	0.004	0.0072	0.1822
4	rs11732476	170837329	1.2	0.134574322401564	1.64	0.38599849551783	0.010863404488515	0.302642902444844	0.125	0.0684	0.0034	0.0025	0.0048	0.0019	0.0019	0.0127	0.1615	0.0036	0.0035	0.0041	0.0936	0.0094	0.0043	0.0027	0.0028	0.1492	0.0943	0.0071	0.0056	0.0046	0.0369	0.004	0.0072	0.1821
4	rs77466993	170838145	1.2	0.134574322401564	1.64	0.38599849551783	0.0103241987957703	0.297055244751062	0.1251	0.0684	0.0033	0.0025	0.0048	0.0019	0.0019	0.0127	0.1617	0.0036	0.0035	0.0041	0.0936	0.0094	0.0043	0.0027	0.0027	0.1492	0.0943	0.0071	0.0056	0.0046	0.0369	0.004	0.0072	0.1821
4	rs74527449	170840593	1.2	0.134574322401564	1.64	0.38599849551783	0.0104357189347408	0.29812279422906	0.1251	0.0684	0.0033	0.0025	0.0048	0.0019	0.0019	0.0126	0.1617	0.0036	0.0035	0.0041	0.0937	0.0095	0.0043	0.0027	0.0027	0.1492	0.0943	0.0071	0.0056	0.0046	0.0369	0.004	0.0072	0.1821
4	rs41352748	170850283	1.2	0.134574322401564	1.63	0.414449909043039	0.0102450941906306	0.294450550902146	0.1256	0.0681	0.0033	0.0024	0.0049	0.0019	0.0018	0.0124	0.1621	0.0037	0.0035	0.0041	0.0937	0.0094	0.0043	0.0026	0.0025	0.1493	0.0939	0.0071	0.0056	0.0045	0.0371	0.004	0.0071	0.1825
4	rs10008277	170857478	1.2	0.134574322401564	1.63	0.414449909043039	0.0137252618366673	0.32590994164905	0.126	0.0678	0.0032	0.0024	0.0049	0.0018	0.0017	0.0123	0.1624	0.0037	0.0035	0.0041	0.0937	0.0094	0.0044	0.0025	0.0024	0.1493	0.0935	0.007	0.0056	0.0044	0.0375	0.004	0.0071	0.1827
4	rs77410046	170859164	1.2	0.134574322401564	1.63	0.414449909043039	0.0154285355045787	0.323353680398268	0.1258	0.0677	0.0032	0.0025	0.0049	0.0018	0.0016	0.0122	0.1626	0.0038	0.0035	0.0041	0.0938	0.0095	0.0044	0.0025	0.0023	0.1493	0.0933	0.007	0.0055	0.0042	0.0375	0.0041	0.0072	0.1829
4	rs17660148	170864673	1.2	0.134574322401564	1.62	0.444280725791627	0.0237652240726464	0.354660547799293	0.1256	0.0676	0.0032	0.0023	0.0048	0.0018	0.0014	0.0121	0.1631	0.0041	0.0035	0.0041	0.0941	0.0094	0.0043	0.0021	0.002	0.1501	0.0932	0.0071	0.0054	0.0041	0.0375	0.0041	0.0071	0.1832
4	rs4494999	170870305	1.2	0.134574322401564	1.62	0.444280725791627	0.0266702285634227	0.381031769424645	0.1256	0.0678	0.0032	0.0023	0.0047	0.0018	0.0014	0.0122	0.1634	0.0041	0.0035	0.0041	0.0938	0.0095	0.0043	0.0022	0.002	0.1499	0.0929	0.0071	0.0054	0.0041	0.0377	0.0041	0.007	0.1832
4	rs77935812	170877882	1.2	0.134574322401564	1.62	0.444280725791627	0.0252439316008572	0.382306817046772	0.1256	0.0678	0.0031	0.0022	0.0046	0.0017	0.0015	0.0121	0.1643	0.0041	0.0037	0.0038	0.0946	0.0096	0.0041	0.0019	0.002	0.15	0.0926	0.0071	0.0053	0.004	0.038	0.004	0.007	0.1825
4	rs12504671	170885428	1.19	0.153209069243504	1.61	0.475515229965307	0.0311373662736527	0.456190216880892	0.1256	0.0678	0.0031	0.0022	0.0046	0.0017	0.0015	0.0121	0.1646	0.0041	0.0037	0.0038	0.095	0.0097	0.0041	0.0018	0.002	0.1499	0.0926	0.0072	0.0053	0.004	0.0381	0.0039	0.007	0.1822
4	rs4692775	170887367	1.19	0.153209069243504	1.61	0.475515229965307	0.0283187105965805	0.429371962541054	0.1256	0.0678	0.0031	0.0022	0.0046	0.0017	0.0015	0.0121	0.1646	0.0041	0.0037	0.0038	0.095	0.0097	0.0041	0.0018	0.002	0.1499	0.0926	0.0072	0.0053	0.004	0.0381	0.0039	0.007	0.1823
4	rs13108436	170890276	1.19	0.153209069243504	1.61	0.475515229965307	0.0262690086969852	0.398086151938233	0.1256	0.0677	0.0031	0.0022	0.0046	0.0017	0.0016	0.0121	0.1646	0.0041	0.0037	0.0037	0.095	0.0097	0.0041	0.0018	0.002	0.1499	0.0926	0.0072	0.0052	0.004	0.0381	0.0039	0.0071	0.1822
4	rs78651373	170890726	1.19	0.153209069243504	1.61	0.475515229965307	0.026521907270497	0.392935280557162	0.1256	0.0677	0.003	0.0022	0.0046	0.0017	0.0016	0.0121	0.1646	0.0041	0.0037	0.0037	0.095	0.0098	0.004	0.0018	0.0019	0.1499	0.0926	0.0073	0.0052	0.004	0.0382	0.0038	0.0071	0.1822
4	rs62622857	170893105	1.2	0.134574322401564	1.61	0.475515229965307	0.0248480653069333	0.367590092303034	0.1256	0.0676	0.003	0.0022	0.0046	0.0017	0.0016	0.0121	0.1646	0.0041	0.0038	0.0037	0.0951	0.0098	0.004	0.0018	0.0019	0.1499	0.0926	0.0073	0.0052	0.004	0.0381	0.0038	0.0071	0.182
4	rs72702344	170902274	1.2	0.134574322401564	1.63	0.414449909043039	0.0223496774609093	0.328349957995155	0.1261	0.0671	0.003	0.0022	0.0046	0.0018	0.0018	0.012	0.1649	0.0041	0.0038	0.0035	0.0948	0.0098	0.0042	0.0019	0.002	0.1501	0.0928	0.0073	0.0052	0.0039	0.0377	0.0037	0.0072	0.1818
4	rs76268113	170902356	1.2	0.134574322401564	1.64	0.38599849551783	0.0222283100346623	0.330183462467685	0.126	0.0671	0.003	0.0022	0.0046	0.0018	0.0018	0.0121	0.1648	0.0041	0.0038	0.0035	0.0948	0.0098	0.0042	0.0019	0.002	0.15	0.0928	0.0073	0.0052	0.0039	0.0378	0.0037	0.0072	0.1817
4	rs28374824	170906519	1.19	0.153209069243504	1.64	0.38599849551783	0.022144565062506	0.339518771510102	0.1263	0.067	0.0029	0.0022	0.0046	0.0018	0.0019	0.0119	0.1649	0.0042	0.004	0.0034	0.0939	0.0099	0.0041	0.0019	0.002	0.1505	0.0938	0.0073	0.0052	0.0034	0.0372	0.0037	0.0077	0.1816
4	rs17055345	170906940	1.2	0.134574322401564	1.64	0.38599849551783	0.0185985314200232	0.298241482058562	0.1266	0.0669	0.003	0.0022	0.0048	0.0018	0.002	0.0119	0.1642	0.0045	0.0041	0.0035	0.0934	0.01	0.0043	0.0019	0.0021	0.1502	0.0936	0.0074	0.0053	0.0034	0.0371	0.0038	0.0076	0.1816
4	rs115367883	170909739	1.2	0.134574322401564	1.64	0.38599849551783	0.0155574348404571	0.2405362278737	0.1266	0.0664	0.0031	0.0024	0.0048	0.002	0.0021	0.012	0.1638	0.0047	0.0042	0.0035	0.0928	0.0101	0.0044	0.002	0.0023	0.1494	0.0939	0.0075	0.0054	0.0037	0.0371	0.0039	0.0078	0.1813
4	rs76904336	170910850	1.2	0.134574322401564	1.64	0.38599849551783	0.0156077762491947	0.240314210332583	0.1266	0.0663	0.0031	0.0024	0.0048	0.002	0.0021	0.012	0.1638	0.0047	0.0042	0.0035	0.0928	0.0101	0.0044	0.002	0.0023	0.1494	0.0939	0.0075	0.0054	0.0037	0.0371	0.0039	0.0079	0.1813
4	rs116621401	170912049	1.2	0.134574322401564	1.64	0.38599849551783	0.0156077762491947	0.241202673904836	0.1266	0.0663	0.0031	0.0024	0.0048	0.002	0.0021	0.012	0.1638	0.0047	0.0042	0.0035	0.0928	0.0101	0.0044	0.002	0.0023	0.1494	0.0939	0.0075	0.0054	0.0037	0.0371	0.0039	0.0079	0.1813
4	rs6842442	170933203	1.2	0.134574322401564	1.64	0.38599849551783	0.0337073255775436	0.249807351088719	0.1267	0.0648	0.0034	0.0027	0.0051	0.0023	0.0026	0.0119	0.1628	0.0052	0.0045	0.0035	0.0913	0.0102	0.0045	0.0022	0.003	0.147	0.095	0.0078	0.0057	0.0043	0.0373	0.0043	0.0086	0.1807
4	rs11729181	170933517	1.2	0.134574322401564	1.64	0.38599849551783	0.029271351880685	0.212664790837299	0.1267	0.0648	0.0034	0.0027	0.0051	0.0023	0.0026	0.0119	0.1628	0.0052	0.0045	0.0035	0.0912	0.0102	0.0045	0.0022	0.003	0.147	0.095	0.0078	0.0057	0.0043	0.0373	0.0043	0.0086	0.1807
4	rs79303939	170939595	1.2	0.134574322401564	1.64	0.38599849551783	0.026521907270497	0.191280562706626	0.1272	0.0645	0.0035	0.0027	0.0052	0.0024	0.0027	0.0119	0.1623	0.0053	0.0046	0.0036	0.0903	0.0101	0.0047	0.0023	0.0032	0.1467	0.0954	0.0076	0.0057	0.0044	0.0372	0.0044	0.0089	0.1804
4	rs62344676	170955013	1.2	0.134574322401564	1.64	0.38599849551783	0.0282080964323004	0.199053962880584	0.1274	0.0644	0.0035	0.0028	0.0053	0.0025	0.0027	0.0119	0.1621	0.0054	0.0047	0.0036	0.0899	0.0101	0.0047	0.0024	0.0032	0.1465	0.0955	0.0076	0.0058	0.0044	0.0372	0.0044	0.0091	0.1803
4	rs72702366	170959515	1.2	0.134574322401564	1.64	0.38599849551783	0.0264479670553129	0.224286708853328	0.128	0.0639	0.0036	0.0028	0.0054	0.0026	0.0029	0.0118	0.1614	0.0054	0.0049	0.0038	0.089	0.0103	0.005	0.0025	0.0034	0.1462	0.0959	0.0073	0.0059	0.0045	0.0369	0.0046	0.0092	0.18
4	rs13133562	170965709	1.2	0.134574322401564	1.64	0.38599849551783	0.026979339752299	0.228860641011915	0.1285	0.0636	0.0038	0.003	0.0055	0.0028	0.003	0.0119	0.1608	0.0055	0.005	0.004	0.0879	0.0107	0.0051	0.0026	0.0037	0.1456	0.0961	0.0072	0.006	0.0046	0.0367	0.0047	0.0094	0.1795
4	rs58388292	170970843	1.2	0.134574322401564	1.64	0.38599849551783	0.0236091717913447	0.242426021465358	0.1285	0.0636	0.0038	0.0031	0.0056	0.0028	0.0031	0.0119	0.1607	0.0056	0.0051	0.0041	0.0878	0.0107	0.0051	0.0027	0.0037	0.1456	0.096	0.0071	0.006	0.0046	0.0366	0.0047	0.0094	0.1793
4	rs35585674	170975963	1.2	0.134574322401564	1.64	0.38599849551783	0.0230783479872074	0.242426021465358	0.1284	0.0636	0.0038	0.0032	0.0056	0.0029	0.0032	0.0119	0.1607	0.0056	0.0051	0.0043	0.0876	0.0108	0.0052	0.0028	0.0038	0.1455	0.0959	0.0071	0.006	0.0046	0.0366	0.0048	0.0094	0.179
4	rs4692788	170978003	1.2	0.134574322401564	1.64	0.38599849551783	0.0196171752585638	0.19025204923699	0.1284	0.0636	0.0038	0.0032	0.0056	0.0029	0.0032	0.0119	0.1607	0.0056	0.0051	0.0043	0.0876	0.0108	0.0052	0.0028	0.0038	0.1454	0.096	0.0071	0.006	0.0046	0.0366	0.0048	0.0094	0.179
4	rs28363834	170979225	1.2	0.134574322401564	1.64	0.38599849551783	0.019506744074049	0.192310956719163	0.1284	0.0636	0.0038	0.0032	0.0056	0.0029	0.0032	0.0119	0.1607	0.0056	0.0051	0.0043	0.0876	0.0108	0.0052	0.0028	0.0038	0.1454	0.096	0.0071	0.006	0.0046	0.0366	0.0048	0.0094	0.179
4	rs80032479	170984749	1.2	0.134574322401564	1.67	0.308662716071979	0.0144935931599241	0.18118205421371	0.1284	0.0636	0.0038	0.0032	0.0056	0.0029	0.0032	0.0119	0.1607	0.0056	0.0051	0.0043	0.0875	0.0108	0.0052	0.0028	0.0038	0.1454	0.0959	0.0071	0.006	0.0046	0.0366	0.0048	0.0093	0.1789
4	rs11735565	170990645	1.2	0.134574322401564	1.66	0.333131717406117	0.0133622733795102	0.190354815795888	0.1284	0.0635	0.0038	0.0033	0.0056	0.0029	0.0032	0.0119	0.1607	0.0056	0.0051	0.0044	0.0874	0.0108	0.0053	0.0029	0.0038	0.1452	0.0958	0.0071	0.0061	0.0046	0.0366	0.0048	0.0093	0.1788
4	rs111912536	170995313	1.21	0.117675403133419	1.66	0.333131717406117	0.0188453582494133	0.254993235137525	0.1284	0.0632	0.004	0.0034	0.0057	0.003	0.0033	0.0119	0.1609	0.0056	0.0051	0.0046	0.0869	0.0108	0.0056	0.0029	0.0038	0.1446	0.0955	0.0072	0.0062	0.0048	0.0367	0.0049	0.0093	0.1785
4	rs2622066	171008696	1.21	0.117675403133419	1.66	0.333131717406117	0.024386872534327	0.254314910087115	0.1284	0.0628	0.0042	0.0037	0.0058	0.0031	0.0035	0.012	0.1612	0.0056	0.0051	0.0051	0.0861	0.0108	0.0061	0.0031	0.0039	0.1437	0.0949	0.0074	0.0065	0.0051	0.0369	0.0051	0.0092	0.1778
4	rs13117677	171011932	1.21	0.117675403133419	1.66	0.333131717406117	0.0298651725866008	0.31680774331765	0.1284	0.0628	0.0042	0.0037	0.0058	0.0031	0.0035	0.012	0.1612	0.0056	0.005	0.0051	0.086	0.0108	0.0061	0.0031	0.0039	0.1436	0.0948	0.0074	0.0065	0.0052	0.0369	0.0051	0.0092	0.1778
4	rs79660746	171027909	1.21	0.117675403133419	1.64	0.38599849551783	0.0266702285634227	0.297648185287458	0.1283	0.0625	0.0043	0.0037	0.0059	0.0031	0.0035	0.012	0.1613	0.0057	0.0051	0.0053	0.0857	0.0108	0.0062	0.0031	0.0039	0.1436	0.0948	0.0074	0.0066	0.0052	0.0373	0.0052	0.0092	0.1772
4	rs72702401	171030695	1.21	0.117675403133419	1.64	0.38599849551783	0.0272694127388082	0.297766816158571	0.1282	0.0624	0.0043	0.0037	0.0059	0.0031	0.0035	0.012	0.1613	0.0057	0.0051	0.0053	0.0857	0.0108	0.0063	0.0031	0.0039	0.1436	0.0948	0.0074	0.0066	0.0053	0.0373	0.0053	0.0092	0.1771
4	rs17628931	171030807	1.21	0.117675403133419	1.65	0.358901199458623	0.0272909873110301	0.297885461275152	0.1282	0.0624	0.0043	0.0037	0.0059	0.0031	0.0035	0.012	0.1613	0.0057	0.0051	0.0053	0.0857	0.0108	0.0063	0.0031	0.0039	0.1436	0.0948	0.0074	0.0066	0.0053	0.0373	0.0053	0.0092	0.1771
4	rs28405119	171046119	1.21	0.117675403133419	1.65	0.358901199458623	0.0414253706868944	0.439013747608249	0.128	0.0618	0.0045	0.0038	0.006	0.0032	0.0036	0.0121	0.161	0.0057	0.0052	0.0057	0.085	0.011	0.0063	0.0032	0.004	0.1436	0.0947	0.0074	0.0067	0.0054	0.0381	0.0055	0.0091	0.1766
4	rs6816733	171057113	1.21	0.117675403133419	1.65	0.358901199458623	0.0422686656445195	0.515624675234527	0.128	0.0617	0.0046	0.0038	0.0061	0.0033	0.0037	0.0122	0.1611	0.0057	0.0052	0.0058	0.0847	0.011	0.0063	0.0032	0.004	0.1432	0.0946	0.0074	0.0067	0.0055	0.0381	0.0056	0.0091	0.1765
4	rs72704313	171061632	1.21	0.117675403133419	1.65	0.358901199458623	0.0363029921546007	0.521987741328566	0.128	0.0616	0.0046	0.0038	0.0061	0.0033	0.0037	0.0121	0.1612	0.0057	0.0052	0.0058	0.0848	0.0109	0.0064	0.0032	0.004	0.1432	0.0944	0.0074	0.0068	0.0055	0.0381	0.0056	0.0092	0.1764
4	rs6815405	171062443	1.21	0.117675403133419	1.65	0.358901199458623	0.0393259746437742	0.558032418122492	0.1281	0.0616	0.0046	0.0038	0.0061	0.0033	0.0037	0.0121	0.1612	0.0057	0.0052	0.0058	0.0848	0.0109	0.0064	0.0032	0.004	0.1431	0.0943	0.0074	0.0068	0.0055	0.0381	0.0056	0.0092	0.1763
4	rs62346272	171067299	1.21	0.117675403133419	1.65	0.358901199458623	0.0351428387265701	0.608282322126562	0.1278	0.0614	0.0046	0.0036	0.0063	0.0034	0.0039	0.0121	0.1615	0.0056	0.0053	0.006	0.0848	0.0109	0.0064	0.0043	0.004	0.1429	0.0938	0.0073	0.0068	0.0054	0.0381	0.0058	0.009	0.1762
4	rs112013179	171073969	1.21	0.117675403133419	1.65	0.358901199458623	0.033134857214705	0.646815896685219	0.1278	0.0614	0.0046	0.0036	0.0063	0.0034	0.0039	0.0121	0.1615	0.0055	0.0053	0.006	0.0847	0.0109	0.0063	0.0043	0.004	0.1429	0.0938	0.0073	0.0069	0.0053	0.0381	0.0059	0.0091	0.176
4	rs78112251	171074230	1.21	0.117675403133419	1.66	0.333131717406117	0.0334202352454941	0.641131774024528	0.1278	0.0615	0.0046	0.0036	0.0063	0.0034	0.0039	0.0121	0.1615	0.0055	0.0053	0.006	0.0847	0.0109	0.0063	0.0043	0.004	0.1429	0.0938	0.0073	0.0069	0.0053	0.0381	0.0059	0.0091	0.176
4	rs6833283	171089927	1.21	0.117675403133419	1.66	0.333131717406117	0.0425327491611305	0.680717912106832	0.1278	0.0614	0.0047	0.0035	0.0063	0.0035	0.0039	0.0121	0.1618	0.0054	0.0053	0.0061	0.0846	0.0108	0.0063	0.0043	0.0041	0.1428	0.0938	0.0073	0.007	0.0052	0.0382	0.0061	0.0091	0.1758
4	rs489434	171093905	1.21	0.117675403133419	1.66	0.333131717406117	0.0390202885823439	0.599811574491237	0.1274	0.0614	0.0048	0.0035	0.0063	0.0034	0.0034	0.0123	0.1618	0.0054	0.0052	0.0062	0.0847	0.011	0.0065	0.0043	0.004	0.1425	0.0938	0.0073	0.007	0.0053	0.0383	0.0061	0.0091	0.1758
4	rs116644988	171100339	1.21	0.117675403133419	1.66	0.333131717406117	0.0379225176650765	0.575138833138321	0.1274	0.0614	0.0048	0.0035	0.0063	0.0034	0.0033	0.0123	0.1618	0.0054	0.0052	0.0062	0.0849	0.011	0.0065	0.0043	0.004	0.1425	0.0938	0.0073	0.007	0.0053	0.0383	0.0061	0.0091	0.1759
4	rs17629627	171163418	1.21	0.117675403133419	1.66	0.333131717406117	0.0358175014864797	0.48234356693159	0.1268	0.0616	0.0047	0.0035	0.0063	0.0035	0.0032	0.0123	0.1621	0.0054	0.005	0.0061	0.0847	0.0109	0.0063	0.0044	0.0039	0.1426	0.0934	0.0074	0.0071	0.0053	0.0383	0.006	0.0091	0.1769
4	rs6833133	171180171	1.21	0.117675403133419	1.67	0.308662716071979	0.0426210272720231	0.553529584155357	0.1259	0.0619	0.0045	0.0033	0.0063	0.0035	0.0031	0.0123	0.1626	0.0053	0.0048	0.006	0.0845	0.011	0.0061	0.0043	0.0038	0.1429	0.0925	0.0076	0.0072	0.0054	0.0384	0.0058	0.009	0.1788
4	rs13136738	171181046	1.21	0.117675403133419	1.68	0.285465824887251	0.0432871106439245	0.531847251604536	0.1255	0.0619	0.0046	0.0033	0.0063	0.0035	0.0031	0.0123	0.1625	0.0053	0.0048	0.006	0.0844	0.011	0.0061	0.0043	0.0038	0.1432	0.0925	0.0076	0.0072	0.0054	0.0384	0.0058	0.0091	0.1788
4	rs62344611	171190901	1.21	0.117675403133419	1.68	0.285465824887251	0.0492456246480963	0.470163348564579	0.1255	0.062	0.0045	0.0032	0.0065	0.0034	0.0031	0.0123	0.1625	0.0053	0.0048	0.006	0.0844	0.011	0.0061	0.0043	0.0038	0.1432	0.0921	0.0077	0.0072	0.0054	0.0385	0.0058	0.0091	0.179
4	rs115413164	171192391	1.21	0.117675403133419	1.68	0.285465824887251	0.0489862093251596	0.47516098843506	0.1255	0.062	0.0045	0.0032	0.0065	0.0034	0.0031	0.0123	0.1625	0.0053	0.0048	0.006	0.0844	0.011	0.0061	0.0043	0.0038	0.1432	0.0921	0.0077	0.0072	0.0054	0.0385	0.0058	0.0091	0.179
4	rs17055545	171203364	1.21	0.117675403133419	1.68	0.285465824887251	0.0501937748221487	0.548474633143333	0.1256	0.062	0.0045	0.0032	0.0065	0.0034	0.0031	0.0123	0.1626	0.0053	0.0048	0.006	0.0843	0.011	0.0061	0.0043	0.0038	0.1432	0.092	0.0077	0.0072	0.0054	0.0385	0.0059	0.0091	0.1791
4	rs2272093	171203926	1.21	0.117675403133419	1.68	0.285465824887251	0.0502925560131359	0.544970985751814	0.1256	0.062	0.0045	0.0032	0.0065	0.0034	0.0031	0.0123	0.1626	0.0053	0.0048	0.006	0.0844	0.011	0.0061	0.0043	0.0038	0.1431	0.092	0.0077	0.0072	0.0054	0.0385	0.0059	0.0091	0.1791
4	rs79782003	171204291	1.21	0.117675403133419	1.68	0.285465824887251	0.0482936081750846	0.519910673002115	0.1256	0.062	0.0045	0.0032	0.0065	0.0034	0.0031	0.0123	0.1626	0.0053	0.0048	0.006	0.0844	0.011	0.0061	0.0043	0.0038	0.1431	0.092	0.0077	0.0072	0.0054	0.0385	0.0059	0.0091	0.1791
4	rs78977019	171210763	1.22	0.102418512327744	1.67	0.308662716071979	0.0296472240564664	0.187586756472022	0.1255	0.0629	0.0046	0.0028	0.0059	0.0031	0.0028	0.0129	0.1634	0.0051	0.0044	0.0052	0.0882	0.0099	0.0049	0.0042	0.0036	0.1417	0.0916	0.0072	0.0069	0.0051	0.0381	0.0058	0.0087	0.1823
4	rs115679143	171214432	1.22	0.102418512327744	1.67	0.308662716071979	0.0331224882451338	0.216087116348396	0.1255	0.0629	0.0046	0.0028	0.0059	0.0031	0.0028	0.0129	0.1634	0.0051	0.0044	0.0052	0.0883	0.0099	0.0049	0.0042	0.0036	0.1416	0.0916	0.0073	0.0069	0.0051	0.038	0.0059	0.0087	0.1824
4	rs78087422	171215453	1.22	0.102418512327744	1.67	0.308662716071979	0.0354920314234081	0.231816804768686	0.1255	0.0629	0.0046	0.0028	0.0059	0.0031	0.0028	0.0129	0.1634	0.0051	0.0044	0.0052	0.0883	0.0099	0.0049	0.0042	0.0036	0.1416	0.0916	0.0074	0.0069	0.0051	0.038	0.0059	0.0087	0.1824
4	rs11940182	171215671	1.22	0.102418512327744	1.67	0.308662716071979	0.0359090032568336	0.235887693037499	0.1255	0.0629	0.0046	0.0028	0.0059	0.0031	0.0028	0.0129	0.1634	0.0051	0.0044	0.0052	0.0883	0.0099	0.0049	0.0042	0.0036	0.1416	0.0916	0.0074	0.0069	0.0051	0.038	0.0059	0.0087	0.1824
4	rs34503485	171216548	1.22	0.102418512327744	1.67	0.308662716071979	0.0345406981700402	0.224721025839204	0.1256	0.0629	0.0046	0.0028	0.0059	0.0031	0.0028	0.0129	0.1634	0.0051	0.0044	0.0052	0.0883	0.0099	0.0049	0.0042	0.0036	0.1416	0.0916	0.0074	0.0069	0.0051	0.038	0.0059	0.0087	0.1824
4	rs78115354	171226332	1.22	0.102418512327744	1.66	0.333131717406117	0.0289325803077188	0.207353721949946	0.1257	0.0629	0.0046	0.0027	0.0059	0.0031	0.0028	0.0129	0.1636	0.005	0.0043	0.0052	0.0884	0.0098	0.0049	0.0041	0.0036	0.1416	0.0914	0.0073	0.0068	0.0051	0.038	0.0059	0.0087	0.1825
4	rs10520183	171229083	1.22	0.102418512327744	1.66	0.333131717406117	0.0285854363981676	0.209685103519305	0.1258	0.0629	0.0046	0.0027	0.0059	0.0031	0.0028	0.0128	0.1636	0.005	0.0043	0.0052	0.0884	0.0098	0.0049	0.0041	0.0036	0.1417	0.0913	0.0073	0.0068	0.0051	0.038	0.0059	0.0087	0.1825
4	rs79605075	171229497	1.22	0.102418512327744	1.66	0.333131717406117	0.028329788870753	0.214694623864506	0.1258	0.0629	0.0046	0.0027	0.0059	0.0031	0.0028	0.0128	0.1636	0.005	0.0043	0.0052	0.0884	0.0098	0.0049	0.0041	0.0036	0.1417	0.0913	0.0073	0.0068	0.0051	0.038	0.0059	0.0087	0.1825
4	rs7667332	171234177	1.22	0.102418512327744	1.66	0.333131717406117	0.0294759535725901	0.251269512319485	0.1259	0.0629	0.0046	0.0027	0.0059	0.0031	0.0028	0.0128	0.1636	0.0049	0.0043	0.0052	0.0885	0.0098	0.0049	0.0041	0.0036	0.1418	0.0912	0.0073	0.0068	0.0051	0.038	0.0059	0.0087	0.1826
4	rs34083493	171252603	1.22	0.102418512327744	1.59	0.542287549749139	0.0319018275358731	0.232365587841806	0.1261	0.0628	0.0046	0.0027	0.0058	0.0031	0.0028	0.0127	0.1635	0.0049	0.0043	0.0053	0.0887	0.0097	0.0048	0.004	0.0036	0.1415	0.0915	0.0072	0.0067	0.0052	0.038	0.0059	0.0086	0.183
4	rs72708130	171267339	1.21	0.117675403133419	1.59	0.542287549749139	0.0784064581031818	0.320803348217437	0.1272	0.062	0.0043	0.0021	0.0054	0.0027	0.0023	0.0126	0.1633	0.0043	0.0038	0.0053	0.0904	0.0089	0.0045	0.0034	0.0034	0.142	0.0924	0.0067	0.0068	0.0053	0.0382	0.0056	0.0082	0.1859
4	rs115114483	171284966	1.2	0.134574322401564	1.59	0.542287549749139	0.0979440454870807	0.320318245663164	0.1273	0.0619	0.0042	0.002	0.0053	0.0026	0.0022	0.0126	0.1633	0.0043	0.0038	0.0053	0.0905	0.0088	0.0045	0.0034	0.0034	0.1421	0.0926	0.0067	0.0068	0.0053	0.0383	0.0056	0.0081	0.1863
4	rs4692824	171288473	1.2	0.134574322401564	1.59	0.542287549749139	0.106399555304488	0.353911446553825	0.1274	0.0619	0.0042	0.002	0.0053	0.0026	0.0022	0.0126	0.1633	0.0043	0.0038	0.0053	0.0906	0.0088	0.0045	0.0034	0.0034	0.1421	0.0926	0.0067	0.0068	0.0053	0.0383	0.0056	0.0081	0.1863
4	rs4692825	171292925	1.2	0.134574322401564	1.59	0.542287549749139	0.11461987737875	0.36066958952465	0.1274	0.0617	0.0042	0.002	0.0053	0.0026	0.0022	0.0126	0.1633	0.0043	0.0037	0.0053	0.0908	0.0088	0.0044	0.0034	0.0034	0.1421	0.0925	0.0067	0.0068	0.0053	0.0384	0.0056	0.0081	0.1862
4	rs1528941	171311973	1.19	0.153209069243504	1.59	0.542287549749139	0.232038871879705	0.427134877645668	0.128	0.0618	0.0041	0.0017	0.005	0.0022	0.0018	0.0126	0.1637	0.004	0.0036	0.005	0.093	0.0085	0.0041	0.0035	0.0031	0.1408	0.0925	0.0064	0.0065	0.0054	0.0384	0.0057	0.0076	0.1879
4	rs57885342	171315011	1.19	0.153209069243504	1.57	0.614941920479678	0.262693518785216	0.433723478454856	0.1281	0.0618	0.0041	0.0017	0.0049	0.0022	0.0017	0.0126	0.164	0.004	0.0036	0.005	0.0931	0.0085	0.004	0.0035	0.003	0.1407	0.0925	0.0063	0.0065	0.0054	0.0384	0.0057	0.0076	0.1881
4	rs76261900	171321801	1.19	0.153209069243504	1.57	0.614941920479678	0.218703522950262	0.425294936081538	0.1282	0.0618	0.0041	0.0016	0.0049	0.0022	0.0017	0.0126	0.164	0.0039	0.0036	0.005	0.0932	0.0084	0.0039	0.0035	0.0028	0.1407	0.0928	0.0063	0.0065	0.0054	0.0384	0.0056	0.0076	0.1882
4	rs2612408	171334911	1.19	0.153209069243504	1.57	0.614941920479678	0.182302691577962	0.466929005878703	0.1284	0.0618	0.004	0.0016	0.0048	0.0021	0.0017	0.0126	0.164	0.0039	0.0036	0.0049	0.0935	0.0083	0.0039	0.0035	0.0023	0.1407	0.0934	0.0063	0.0065	0.0054	0.0384	0.0055	0.0076	0.1886
4	rs7698024	171341655	1.18	0.173671271070618	1.57	0.614941920479678	0.186020104154724	0.425294936081538	0.129	0.0616	0.0038	0.0016	0.0047	0.0022	0.0017	0.0126	0.1635	0.0037	0.0035	0.0046	0.0941	0.0082	0.0038	0.0036	0.0023	0.1407	0.0937	0.0061	0.0063	0.0053	0.0382	0.0051	0.0076	0.1896
4	rs74792630	171346234	1.18	0.173671271070618	1.57	0.614941920479678	0.219770596458138	0.430294027265082	0.1289	0.0618	0.0038	0.0016	0.0047	0.0022	0.0017	0.0126	0.1634	0.0037	0.0034	0.0046	0.0941	0.0082	0.0037	0.0037	0.0022	0.1406	0.0934	0.0061	0.0063	0.0053	0.0383	0.0051	0.0076	0.1903
4	rs35016907	171348754	1.18	0.173671271070618	1.57	0.614941920479678	0.236724400192417	0.424900941418479	0.129	0.0618	0.0038	0.0016	0.0047	0.0022	0.0018	0.0126	0.1633	0.0037	0.0034	0.0046	0.094	0.0081	0.0036	0.0037	0.0023	0.1406	0.0934	0.006	0.0063	0.0054	0.0383	0.0051	0.0075	0.1905
4	rs1919510	171351306	1.18	0.173671271070618	1.56	0.653525583231	0.262421520606266	0.445384566207761	0.129	0.0618	0.0038	0.0016	0.0047	0.0022	0.0018	0.0126	0.1632	0.0037	0.0034	0.0046	0.0939	0.0081	0.0036	0.0038	0.0023	0.1405	0.0933	0.006	0.0063	0.0054	0.0382	0.0051	0.0075	0.1907
4	rs78429897	171370014	1.18	0.173671271070618	1.56	0.653525583231	0.2716167104342	0.461685665671575	0.1291	0.0618	0.0037	0.0016	0.0046	0.0022	0.0018	0.0128	0.1632	0.0037	0.0034	0.0047	0.0939	0.0081	0.0037	0.0038	0.0022	0.1404	0.0932	0.006	0.0062	0.0055	0.0383	0.0051	0.0074	0.1908
4	rs78184747	171387355	1.17	0.196050020118376	1.56	0.653525583231	0.303599096789369	0.560428179321498	0.1296	0.0621	0.0038	0.0015	0.0045	0.0022	0.0018	0.013	0.1629	0.0036	0.0034	0.0046	0.0938	0.008	0.0042	0.0039	0.0022	0.1398	0.0925	0.0061	0.0059	0.0057	0.0384	0.0052	0.0073	0.1912
4	rs75917512	171398224	1.17	0.196050020118376	1.55	0.693638871087907	0.30477645552104	0.565509819932947	0.1296	0.0621	0.0038	0.0015	0.0045	0.0022	0.0018	0.013	0.1629	0.0036	0.0034	0.0046	0.0938	0.008	0.0042	0.0039	0.0022	0.1398	0.0925	0.0061	0.0059	0.0057	0.0384	0.0052	0.0073	0.1912
4	rs1528954	171411222	1.17	0.196050020118376	1.55	0.693638871087907	0.330568631934136	0.63778507088357	0.1297	0.0621	0.0038	0.0015	0.0044	0.0022	0.0018	0.0131	0.1628	0.0036	0.0035	0.0046	0.0937	0.008	0.0042	0.0039	0.0022	0.1398	0.0924	0.0061	0.0059	0.0057	0.0384	0.0052	0.0073	0.1913
4	rs2698217	171423121	1.17	0.196050020118376	1.55	0.693638871087907	0.356069150297104	0.715007706900126	0.1297	0.0623	0.0039	0.0015	0.0044	0.0022	0.0018	0.0132	0.163	0.0036	0.0035	0.0046	0.0936	0.0079	0.0043	0.0039	0.0022	0.1393	0.0926	0.0061	0.0057	0.0057	0.0384	0.0054	0.0072	0.1913
4	rs7661394	171426165	1.16	0.220431575918666	1.56	0.653525583231	0.342935013266492	0.76720687791588	0.1302	0.063	0.0041	0.0014	0.0044	0.0021	0.0017	0.0135	0.163	0.0035	0.0034	0.0047	0.0923	0.0074	0.0043	0.0039	0.002	0.1398	0.0918	0.0062	0.0057	0.0056	0.0378	0.0055	0.0073	0.1925
4	rs113279777	171433978	1.17	0.196050020118376	1.55	0.693638871087907	0.341943282665469	0.769481294644958	0.1304	0.0633	0.0041	0.0012	0.0044	0.0019	0.0016	0.0131	0.1644	0.0035	0.0035	0.0047	0.092	0.0074	0.0043	0.0037	0.0017	0.1408	0.0916	0.0063	0.0058	0.0056	0.0377	0.0055	0.0073	0.1915
4	rs2174826	171442665	1.17	0.196050020118376	1.55	0.693638871087907	0.338198656434713	0.714858456320074	0.1306	0.0636	0.004	0.001	0.0045	0.0018	0.0015	0.0125	0.1658	0.0035	0.0036	0.0045	0.0917	0.0074	0.0044	0.0034	0.0015	0.1419	0.0913	0.0063	0.0058	0.0057	0.0375	0.0056	0.0075	0.1905
4	rs115447660	171443556	1.17	0.196050020118376	1.55	0.693638871087907	0.332724699929036	0.704279474139271	0.1306	0.0636	0.004	0.001	0.0045	0.0018	0.0015	0.0125	0.1658	0.0035	0.0036	0.0045	0.0917	0.0074	0.0044	0.0034	0.0015	0.1419	0.0912	0.0063	0.0058	0.0057	0.0375	0.0056	0.0075	0.1905
4	rs114841462	171447647	1.17	0.196050020118376	1.56	0.653525583231	0.313982679107623	0.686776197211722	0.1307	0.0635	0.004	0.001	0.0045	0.0018	0.0015	0.0125	0.1658	0.0035	0.0036	0.0045	0.0916	0.0074	0.0044	0.0034	0.0015	0.142	0.0912	0.0063	0.0058	0.0057	0.0374	0.0056	0.0076	0.1906
4	rs17055732	171451409	1.17	0.196050020118376	1.55	0.693638871087907	0.309064591635633	0.710533211864037	0.1307	0.0634	0.0041	0.001	0.0045	0.0018	0.0016	0.0125	0.1658	0.0036	0.0036	0.0045	0.0915	0.0074	0.0044	0.0034	0.0015	0.1421	0.0911	0.0063	0.0058	0.0057	0.0373	0.0056	0.0076	0.1907
4	rs74591870	171452618	1.17	0.196050020118376	1.55	0.693638871087907	0.285279886505824	0.691364897656391	0.1308	0.0634	0.004	0.001	0.0045	0.0018	0.0016	0.0125	0.1658	0.0036	0.0036	0.0045	0.0913	0.0073	0.0045	0.0033	0.0015	0.1422	0.0911	0.0063	0.0058	0.0057	0.0373	0.0056	0.0076	0.1908
4	rs78705048	171471949	1.16	0.220431575918666	1.55	0.693638871087907	0.27583606368182	0.690180056494469	0.1311	0.0638	0.0039	0.001	0.0045	0.0019	0.0018	0.0126	0.1659	0.0036	0.0036	0.0045	0.0907	0.0072	0.0045	0.0034	0.0015	0.1424	0.0904	0.0064	0.006	0.0056	0.0373	0.0055	0.0076	0.1908
4	rs1507683	171481928	1.16	0.220431575918666	1.55	0.693638871087907	0.27690804543134	0.691957490108125	0.1312	0.0638	0.0039	0.001	0.0045	0.0019	0.0018	0.0126	0.1659	0.0036	0.0036	0.0045	0.0908	0.0072	0.0045	0.0034	0.0015	0.1424	0.0904	0.0064	0.006	0.0056	0.0373	0.0055	0.0076	0.1907
4	rs72694977	171510180	1.16	0.220431575918666	1.55	0.693638871087907	0.241851660827709	0.678799537647998	0.1316	0.0637	0.0037	0.001	0.0045	0.0019	0.0019	0.0126	0.1658	0.0036	0.0035	0.0045	0.0904	0.0072	0.0045	0.0033	0.0015	0.1425	0.0904	0.0064	0.0061	0.0055	0.0371	0.0055	0.0076	0.1906
4	rs425500	171520365	1.16	0.220431575918666	1.55	0.693638871087907	0.254154638315265	0.709341071891551	0.1317	0.0637	0.0037	0.001	0.0044	0.0019	0.002	0.0126	0.1659	0.0036	0.0035	0.0045	0.0903	0.0072	0.0045	0.0033	0.0015	0.1425	0.0905	0.0064	0.0061	0.0055	0.0371	0.0055	0.0076	0.1906
4	rs56257534	171521999	1.16	0.220431575918666	1.59	0.542287549749139	0.261968530506889	0.714410746195424	0.1307	0.0639	0.0037	0.001	0.0044	0.0019	0.002	0.0126	0.1661	0.0036	0.0035	0.0045	0.0903	0.0072	0.0045	0.0033	0.0015	0.1426	0.0904	0.0064	0.0061	0.0055	0.0372	0.0056	0.0076	0.1909
4	rs116727945	171523453	1.16	0.220431575918666	1.59	0.542287549749139	0.259800099322466	0.705618519733475	0.1307	0.0638	0.0037	0.001	0.0045	0.0019	0.002	0.0126	0.1661	0.0036	0.0035	0.0045	0.0903	0.0072	0.0045	0.0033	0.0015	0.1426	0.0904	0.0065	0.0061	0.0055	0.0372	0.0056	0.0076	0.1909
4	rs77184804	171536492	1.16	0.220431575918666	1.59	0.542287549749139	0.256118383931499	0.705023318079175	0.1309	0.0633	0.0037	0.001	0.0044	0.0019	0.002	0.0126	0.1662	0.0036	0.0035	0.0045	0.0903	0.0071	0.0045	0.0033	0.0015	0.1431	0.0904	0.0065	0.0062	0.0055	0.0371	0.0056	0.0076	0.1907
4	rs6832770	171536995	1.16	0.220431575918666	1.59	0.542287549749139	0.256118383931499	0.70517210795513	0.1309	0.0633	0.0037	0.001	0.0044	0.0019	0.002	0.0126	0.1662	0.0036	0.0035	0.0045	0.0903	0.0071	0.0045	0.0033	0.0015	0.1431	0.0904	0.0065	0.0062	0.0055	0.0371	0.0056	0.0076	0.1907
4	rs35983057	171552262	1.16	0.220431575918666	1.6	0.508176723760061	0.269405256998828	0.722030281366403	0.1308	0.0633	0.0038	0.0011	0.0044	0.002	0.0024	0.0127	0.1661	0.0035	0.0034	0.0045	0.0903	0.0071	0.0046	0.0033	0.0015	0.1429	0.0902	0.0065	0.0062	0.0054	0.0369	0.0057	0.0076	0.1912
4	rs75733819	171552439	1.16	0.220431575918666	1.62	0.444280725791627	0.269313325185746	0.721880706399198	0.1308	0.0633	0.0038	0.0011	0.0044	0.002	0.0024	0.0127	0.1661	0.0035	0.0034	0.0045	0.0903	0.0071	0.0046	0.0033	0.0015	0.1429	0.0902	0.0065	0.0062	0.0054	0.0369	0.0057	0.0076	0.1912
4	rs4330318	171557388	1.16	0.220431575918666	1.62	0.444280725791627	0.262602835716782	0.709788072020296	0.1308	0.0634	0.0037	0.0011	0.0044	0.002	0.0024	0.0127	0.166	0.0035	0.0034	0.0045	0.0903	0.0071	0.0046	0.0032	0.0015	0.1429	0.0901	0.0065	0.0062	0.0054	0.0369	0.0057	0.0076	0.1913
4	rs2053540	171567726	1.16	0.220431575918666	1.64	0.38599849551783	0.418322054566109	0.665258724059235	0.1304	0.0631	0.0036	0.0012	0.0044	0.002	0.0034	0.0128	0.1641	0.0033	0.0035	0.0043	0.0926	0.007	0.0045	0.0031	0.0015	0.1438	0.0881	0.0065	0.006	0.0051	0.0369	0.0055	0.0075	0.1933
4	rs67304008	171576648	1.16	0.220431575918666	1.64	0.38599849551783	0.475551786842356	0.62414990590903	0.1305	0.0625	0.0035	0.0013	0.0042	0.002	0.0037	0.0129	0.163	0.0036	0.0034	0.0042	0.0939	0.0068	0.0044	0.0027	0.0016	0.1435	0.0878	0.0065	0.0061	0.0048	0.0371	0.0056	0.0075	0.1944
4	rs17549261	171581210	1.16	0.220431575918666	1.64	0.38599849551783	0.485200458294961	0.626755550927299	0.1305	0.0625	0.0035	0.0013	0.0042	0.002	0.0037	0.0129	0.163	0.0036	0.0034	0.0042	0.094	0.0068	0.0044	0.0027	0.0016	0.1434	0.0877	0.0065	0.0061	0.0048	0.0371	0.0056	0.0075	0.1945
4	rs7690515	171586926	1.15	0.246899131395369	1.64	0.38599849551783	0.519898337198803	0.638657730954377	0.1305	0.0624	0.0035	0.0013	0.0042	0.002	0.0037	0.0129	0.1628	0.0036	0.0034	0.0042	0.0942	0.0068	0.0044	0.0026	0.0016	0.1434	0.0877	0.0065	0.0061	0.0047	0.0371	0.0056	0.0075	0.1946
4	rs6553534	171587613	1.15	0.246899131395369	1.63	0.414449909043039	0.55321965557087	0.668344070436131	0.1305	0.0623	0.0035	0.0013	0.0042	0.002	0.0038	0.0128	0.1627	0.0036	0.0034	0.0042	0.0943	0.0068	0.0044	0.0026	0.0016	0.1433	0.0877	0.0065	0.0062	0.0047	0.0371	0.0056	0.0075	0.1948
4	rs7676680	171592467	1.14	0.275532638758866	1.63	0.414449909043039	0.772740283301631	0.658365309135159	0.1294	0.0628	0.0035	0.0014	0.0041	0.002	0.0041	0.0128	0.1612	0.0037	0.0033	0.0042	0.0959	0.007	0.0041	0.0023	0.0017	0.1431	0.0873	0.0065	0.0063	0.0048	0.0373	0.0054	0.0076	0.1955
4	rs4593091	171595443	1.14	0.275532638758866	1.63	0.414449909043039	0.809286818980681	0.667903106769746	0.1294	0.0627	0.0035	0.0015	0.0041	0.002	0.0041	0.0129	0.1611	0.0037	0.0033	0.0042	0.0959	0.0071	0.0041	0.0022	0.0017	0.1433	0.0869	0.0066	0.0063	0.0048	0.0373	0.0055	0.0076	0.1955
4	rs6838098	171612524	1.14	0.275532638758866	1.63	0.414449909043039	0.796373399645935	0.650027444196401	0.1302	0.0628	0.0034	0.0015	0.0041	0.002	0.0041	0.0133	0.1608	0.0036	0.0032	0.0041	0.0965	0.0073	0.0039	0.0022	0.0017	0.1438	0.0855	0.0066	0.0062	0.0047	0.0371	0.0055	0.0074	0.1957
4	rs12331308	171613916	1.14	0.275532638758866	1.63	0.414449909043039	0.831007519983882	0.699523044921584	0.1303	0.0628	0.0034	0.0015	0.0041	0.002	0.0041	0.0134	0.1608	0.0036	0.0032	0.0041	0.0965	0.0073	0.0039	0.0022	0.0017	0.1439	0.0853	0.0066	0.0062	0.0047	0.0371	0.0055	0.0074	0.1957
4	rs79227331	171617001	1.14	0.275532638758866	1.63	0.414449909043039	0.808501637875361	0.654705335324156	0.1304	0.0627	0.0035	0.0015	0.0041	0.002	0.0041	0.0134	0.1607	0.0036	0.0032	0.0041	0.0965	0.0073	0.0039	0.0022	0.0017	0.144	0.0852	0.0066	0.0062	0.0047	0.037	0.0055	0.0074	0.1959
4	rs10019243	171627133	1.14	0.275532638758866	1.63	0.414449909043039	0.797855828755075	0.67629275217107	0.1306	0.0626	0.0035	0.0015	0.0041	0.002	0.0042	0.0133	0.1605	0.0036	0.0032	0.0041	0.0964	0.0073	0.0039	0.0022	0.0017	0.1442	0.0853	0.0066	0.0062	0.0047	0.0368	0.0055	0.0074	0.1959
4	rs111359604	171631092	1.14	0.275532638758866	1.63	0.414449909043039	0.732940487261028	0.680865530270336	0.1307	0.0627	0.0035	0.0015	0.0041	0.002	0.0041	0.0133	0.1606	0.0036	0.0032	0.0041	0.0966	0.0073	0.0038	0.0022	0.0018	0.1443	0.0851	0.0066	0.0061	0.0047	0.0368	0.0055	0.0071	0.196
4	rs17631357	171637350	1.14	0.275532638758866	1.65	0.358901199458623	0.502563618245878	0.611592099878833	0.131	0.0626	0.0035	0.0015	0.0041	0.0019	0.0038	0.0134	0.1605	0.0036	0.0033	0.0041	0.0965	0.0074	0.0037	0.0022	0.0018	0.1447	0.0851	0.0065	0.0059	0.0047	0.0367	0.0054	0.0072	0.1961
4	rs1568620	171642070	1.14	0.275532638758866	1.67	0.308662716071979	0.394684750304352	0.598235415166362	0.1312	0.0625	0.0035	0.0015	0.0041	0.0019	0.0037	0.0134	0.1605	0.0036	0.0034	0.0041	0.0964	0.0075	0.0037	0.0022	0.0019	0.1449	0.0852	0.0065	0.0058	0.0046	0.0366	0.0053	0.0072	0.1962
4	rs1522566	171649768	1.14	0.275532638758866	1.67	0.308662716071979	0.27365245685664	0.518803754650554	0.1318	0.0628	0.0034	0.0016	0.0041	0.002	0.0036	0.0133	0.1602	0.0036	0.0035	0.0042	0.0961	0.0075	0.0035	0.0021	0.002	0.1457	0.0849	0.0064	0.0058	0.0044	0.0362	0.0051	0.0072	0.1965
4	rs11936516	171650081	1.14	0.275532638758866	1.67	0.308662716071979	0.284095988109743	0.548194137614623	0.1315	0.0628	0.0034	0.0016	0.0041	0.002	0.0036	0.0133	0.1603	0.0036	0.0035	0.0042	0.096	0.0075	0.0035	0.0021	0.002	0.1463	0.0847	0.0064	0.0058	0.0044	0.0362	0.0051	0.0072	0.1964
4	rs1522563	171653752	1.14	0.275532638758866	1.68	0.285465824887251	0.265604354529127	0.522264840801192	0.1315	0.0629	0.0034	0.0016	0.0041	0.002	0.0035	0.0131	0.1602	0.0036	0.0035	0.0042	0.096	0.0075	0.0035	0.0021	0.002	0.1465	0.0848	0.0064	0.0058	0.0044	0.0362	0.0051	0.0072	0.1965
4	rs10019927	171654183	1.14	0.275532638758866	1.68	0.285465824887251	0.263101803061475	0.513554018696574	0.1315	0.0629	0.0034	0.0016	0.0041	0.002	0.0035	0.0131	0.1602	0.0036	0.0035	0.0042	0.096	0.0075	0.0035	0.0021	0.002	0.1465	0.0848	0.0064	0.0058	0.0044	0.0362	0.0051	0.0072	0.1965
4	rs78740229	171657400	1.14	0.275532638758866	1.68	0.285465824887251	0.252199146627097	0.486965872930003	0.1315	0.0628	0.0034	0.0016	0.0041	0.002	0.0035	0.0131	0.16	0.0036	0.0035	0.0042	0.096	0.0075	0.0035	0.0021	0.002	0.1465	0.0848	0.0064	0.0058	0.0044	0.0362	0.0051	0.0072	0.1965
4	rs7688694	171659358	1.14	0.275532638758866	1.71	0.223208546872115	0.245507386012039	0.497886361064351	0.1315	0.0628	0.0034	0.0016	0.0041	0.002	0.0035	0.0131	0.1599	0.0036	0.0035	0.0042	0.0961	0.0075	0.0035	0.0021	0.002	0.1466	0.0848	0.0063	0.0058	0.0044	0.0363	0.0051	0.0072	0.1964
4	rs76547246	171668919	1.14	0.275532638758866	1.71	0.223208546872115	0.111589446517454	0.459002800093993	0.132	0.0627	0.0033	0.0017	0.0041	0.0021	0.0032	0.0132	0.1598	0.0036	0.0035	0.0042	0.0961	0.0075	0.0035	0.0022	0.0021	0.1461	0.085	0.0063	0.0058	0.0044	0.0362	0.005	0.0073	0.1965
4	rs2332027	171672038	1.14	0.275532638758866	1.72	0.204795704918344	0.0560173406689092	0.456993348180748	0.1322	0.0625	0.0033	0.0019	0.004	0.0023	0.0028	0.0132	0.1597	0.0037	0.0035	0.0041	0.0961	0.0075	0.0036	0.0022	0.0022	0.1459	0.0854	0.0062	0.0058	0.0044	0.0362	0.0049	0.0074	0.1965
4	rs28663470	171682791	1.14	0.275532638758866	1.72	0.204795704918344	0.0202980462691735	0.433855526013358	0.1331	0.0628	0.0032	0.0023	0.0039	0.0026	0.0023	0.0131	0.1583	0.0035	0.0035	0.0042	0.0957	0.0074	0.0041	0.0024	0.0025	0.1455	0.0865	0.0065	0.0058	0.0046	0.0361	0.0045	0.0076	0.1953
4	rs62346547	171685476	1.14	0.275532638758866	1.72	0.204795704918344	0.0201414261440012	0.423194769970787	0.1332	0.0628	0.0032	0.0023	0.0039	0.0026	0.0024	0.013	0.1584	0.0035	0.0035	0.0042	0.0956	0.0074	0.0041	0.0024	0.0025	0.1455	0.0864	0.0065	0.0057	0.0046	0.0361	0.0045	0.0076	0.1953
4	rs4472098	171692211	1.14	0.275532638758866	1.72	0.204795704918344	0.0208087175695412	0.442461577657479	0.1332	0.0628	0.0032	0.0023	0.0039	0.0027	0.0024	0.013	0.1586	0.0035	0.0036	0.0042	0.0952	0.0074	0.0041	0.0024	0.0025	0.1456	0.0864	0.0065	0.0058	0.0046	0.036	0.0045	0.0076	0.1952
4	rs78567784	171692299	1.14	0.275532638758866	1.72	0.204795704918344	0.0208976952716038	0.44272709247883	0.1333	0.0628	0.0032	0.0023	0.0039	0.0026	0.0024	0.013	0.1587	0.0035	0.0035	0.0042	0.0953	0.0074	0.0041	0.0024	0.0025	0.1456	0.0864	0.0065	0.0058	0.0046	0.036	0.0045	0.0076	0.1952
4	rs1403213	171701110	1.14	0.275532638758866	1.72	0.204795704918344	0.0203766865646459	0.413257542272414	0.1331	0.0629	0.0032	0.0025	0.0039	0.0027	0.0023	0.013	0.1587	0.0035	0.0036	0.0042	0.0954	0.0075	0.0041	0.0024	0.0026	0.1458	0.0864	0.0065	0.0057	0.0046	0.0359	0.0046	0.0076	0.1947
4	rs62346549	171702467	1.14	0.275532638758866	1.72	0.204795704918344	0.0198050926236419	0.397699195152455	0.1332	0.0629	0.0032	0.0024	0.0039	0.0027	0.0023	0.013	0.1587	0.0035	0.0036	0.0042	0.0953	0.0075	0.0041	0.0024	0.0026	0.1458	0.0865	0.0065	0.0057	0.0046	0.0359	0.0046	0.0076	0.1946
4	rs72698804	171703399	1.14	0.275532638758866	1.72	0.204795704918344	0.0194559285439938	0.403643883507069	0.1332	0.0628	0.0032	0.0024	0.0039	0.0027	0.0023	0.0129	0.1588	0.0035	0.0036	0.0042	0.0953	0.0075	0.0041	0.0024	0.0026	0.1457	0.0866	0.0065	0.0057	0.0046	0.0359	0.0046	0.0076	0.1946
4	rs28532454	171714742	1.14	0.275532638758866	1.72	0.204795704918344	0.0182407948778425	0.374293974208262	0.1332	0.0628	0.0032	0.0025	0.0039	0.0027	0.0023	0.0129	0.1588	0.0035	0.0036	0.0042	0.0955	0.0075	0.0041	0.0024	0.0025	0.1457	0.0867	0.0065	0.0057	0.0046	0.0359	0.0046	0.0076	0.1943
4	rs10006295	171717933	1.14	0.275532638758866	1.72	0.204795704918344	0.0185903446726745	0.371127511924022	0.1332	0.0628	0.0032	0.0025	0.0039	0.0027	0.0023	0.0129	0.1587	0.0035	0.0036	0.0042	0.0955	0.0075	0.0041	0.0024	0.0025	0.1457	0.0867	0.0065	0.0057	0.0046	0.0359	0.0046	0.0076	0.1943
4	rs79549014	171748874	1.14	0.275532638758866	1.72	0.204795704918344	0.0175561294971665	0.3506705877194	0.1331	0.0629	0.0032	0.0026	0.0038	0.0027	0.0024	0.0129	0.1587	0.0035	0.0036	0.0042	0.0952	0.0074	0.0042	0.0025	0.0027	0.1459	0.0868	0.0064	0.0056	0.0047	0.0356	0.0047	0.0076	0.194
4	rs190103069	171752248	1.14	0.275532638758866	1.72	0.204795704918344	0.0169822202515526	0.342853389947382	0.133	0.0629	0.0032	0.0026	0.0038	0.0028	0.0024	0.0128	0.1587	0.0035	0.0036	0.0042	0.0952	0.0074	0.0042	0.0025	0.0027	0.146	0.0868	0.0064	0.0056	0.0047	0.0355	0.0047	0.0076	0.1939
4	rs6834236	171764738	1.14	0.275532638758866	1.72	0.204795704918344	0.0154714140562546	0.322259952932859	0.133	0.0631	0.0033	0.0027	0.0038	0.0028	0.0025	0.0128	0.1587	0.0035	0.0036	0.0043	0.095	0.0074	0.0043	0.0026	0.0029	0.1462	0.0869	0.0064	0.0055	0.0047	0.0352	0.0048	0.0076	0.1937
4	rs7669155	171766823	1.14	0.275532638758866	1.72	0.204795704918344	0.0147819932612403	0.317775015679637	0.1329	0.0631	0.0033	0.0027	0.0038	0.0028	0.0025	0.0127	0.1587	0.0034	0.0036	0.0043	0.0949	0.0074	0.0043	0.0026	0.0029	0.1462	0.087	0.0064	0.0054	0.0047	0.035	0.0048	0.0076	0.1937
4	rs1030614	171786339	1.14	0.275532638758866	1.73	0.187497716434302	0.0110236692875539	0.218773296089836	0.1311	0.0655	0.0036	0.0034	0.0038	0.0035	0.0034	0.0124	0.1588	0.0031	0.0039	0.0054	0.0911	0.0076	0.0057	0.0031	0.0037	0.1425	0.0908	0.0064	0.0049	0.0052	0.031	0.0061	0.0081	0.1927
4	rs989112	171787558	1.14	0.275532638758866	1.73	0.187497716434302	0.0104624048166164	0.216194353903294	0.1311	0.0655	0.0036	0.0034	0.0038	0.0035	0.0034	0.0123	0.1588	0.0031	0.0039	0.0054	0.0911	0.0076	0.0057	0.0031	0.0037	0.1425	0.0909	0.0064	0.0049	0.0052	0.0309	0.0061	0.0081	0.1927
4	rs116835137	171790114	1.14	0.275532638758866	1.73	0.187497716434302	0.0103136249543889	0.212344873480002	0.131	0.0655	0.0036	0.0034	0.0038	0.0035	0.0034	0.0123	0.1588	0.0031	0.0039	0.0054	0.091	0.0077	0.0057	0.0031	0.0037	0.1425	0.0909	0.0064	0.0049	0.0052	0.0308	0.0061	0.0081	0.1927
4	rs115947607	171794259	1.14	0.275532638758866	1.73	0.187497716434302	0.0103612717098902	0.210216168616924	0.131	0.0655	0.0036	0.0034	0.0038	0.0035	0.0034	0.0123	0.1588	0.0031	0.0039	0.0054	0.091	0.0077	0.0057	0.0031	0.0037	0.1426	0.0909	0.0064	0.0049	0.0052	0.0308	0.0061	0.0081	0.1927
4	rs79550062	171797326	1.14	0.275532638758866	1.73	0.187497716434302	0.0111969472224697	0.213411883311543	0.131	0.0655	0.0037	0.0035	0.0038	0.0036	0.0034	0.0123	0.1588	0.0031	0.0039	0.0054	0.0909	0.0077	0.0057	0.0032	0.0037	0.1425	0.0911	0.0064	0.0049	0.0052	0.0307	0.0061	0.0081	0.1925
4	rs62344320	171807374	1.14	0.275532638758866	1.73	0.187497716434302	0.0127133579570271	0.195413364884309	0.1307	0.0656	0.0037	0.0035	0.0038	0.0036	0.0034	0.0121	0.1586	0.0031	0.004	0.0055	0.0905	0.0079	0.006	0.0032	0.0038	0.1427	0.0914	0.0064	0.0049	0.0052	0.0302	0.0062	0.0081	0.1924
4	rs62344353	171828638	1.14	0.275532638758866	1.72	0.204795704918344	0.0121419447439984	0.170580301813617	0.1304	0.0657	0.0039	0.0036	0.0038	0.0037	0.0034	0.012	0.1584	0.0031	0.0041	0.0054	0.09	0.0082	0.0063	0.0032	0.0039	0.1429	0.0918	0.0064	0.0049	0.0052	0.0297	0.0063	0.0082	0.1922
4	rs13124097	171830503	1.14	0.275532638758866	1.72	0.204795704918344	0.0123221794071492	0.171570966297997	0.1304	0.0657	0.0039	0.0036	0.0038	0.0037	0.0034	0.012	0.1584	0.0031	0.0041	0.0054	0.09	0.0082	0.0063	0.0032	0.0039	0.1429	0.0918	0.0064	0.0049	0.0052	0.0297	0.0063	0.0082	0.1922
4	rs28402802	171839609	1.14	0.275532638758866	1.72	0.204795704918344	0.0138039890475164	0.17976918329865	0.1304	0.0658	0.0039	0.0036	0.0038	0.0038	0.0035	0.0119	0.1584	0.0031	0.004	0.0054	0.0898	0.0082	0.0063	0.0032	0.004	0.143	0.0919	0.0064	0.0049	0.0052	0.0297	0.0063	0.0082	0.1922
4	rs77128735	171840021	1.13	0.306408690300974	1.74	0.171280181914382	0.0151238013089334	0.18330847945307	0.1304	0.0658	0.0039	0.0036	0.0038	0.0038	0.0035	0.0119	0.1584	0.0031	0.0041	0.0055	0.0898	0.0082	0.0063	0.0032	0.004	0.143	0.0919	0.0065	0.0049	0.0052	0.0298	0.0063	0.0082	0.192
4	rs28604314	171853545	1.13	0.306408690300974	1.74	0.171280181914382	0.050424467874152	0.16722706395609	0.13	0.0659	0.004	0.0041	0.0039	0.0037	0.0036	0.012	0.1582	0.0031	0.0044	0.0055	0.0893	0.0084	0.0066	0.0032	0.0043	0.1428	0.0924	0.0064	0.0049	0.0045	0.0296	0.0064	0.0081	0.1917
4	rs72988113	171857637	1.13	0.306408690300974	1.72	0.204795704918344	0.0617632838421111	0.141357726716542	0.13	0.066	0.0039	0.0041	0.0039	0.0037	0.0036	0.012	0.1583	0.0031	0.0045	0.0055	0.0892	0.0084	0.0066	0.0032	0.0044	0.1426	0.0925	0.0064	0.0048	0.0044	0.0295	0.0063	0.0081	0.1918
4	rs115946239	171864506	1.13	0.306408690300974	1.72	0.204795704918344	0.0612357480914644	0.129514703686575	0.13	0.066	0.004	0.0041	0.0039	0.0038	0.0036	0.0119	0.1583	0.0031	0.0045	0.0056	0.0892	0.0085	0.0067	0.0032	0.0043	0.1425	0.0924	0.0064	0.0048	0.0044	0.0293	0.0063	0.0082	0.1918
4	rs74336915	171866958	1.13	0.306408690300974	1.72	0.204795704918344	0.0560704837899139	0.132937024043414	0.1298	0.0661	0.0041	0.0041	0.0039	0.0039	0.0035	0.0118	0.1584	0.0031	0.0045	0.0056	0.0893	0.0085	0.0068	0.0033	0.0042	0.1423	0.0924	0.0064	0.0048	0.0045	0.029	0.0063	0.0082	0.192
4	rs6831331	171869645	1.13	0.306408690300974	1.72	0.204795704918344	0.0586244870756713	0.145919219953909	0.1296	0.0662	0.0043	0.0041	0.0039	0.0041	0.0034	0.0116	0.1585	0.0032	0.0045	0.0057	0.0894	0.0086	0.0069	0.0033	0.0041	0.142	0.0924	0.0064	0.0047	0.0045	0.0286	0.0063	0.0082	0.1923
4	rs78207793	171872559	1.13	0.306408690300974	1.72	0.204795704918344	0.0590636414590295	0.144330712889343	0.1297	0.066	0.0043	0.0041	0.0039	0.0041	0.0034	0.0116	0.1587	0.0032	0.0045	0.0057	0.0894	0.0087	0.007	0.0033	0.004	0.142	0.0922	0.0064	0.0047	0.0045	0.0285	0.0063	0.0082	0.1923
4	rs10049542	171878690	1.13	0.306408690300974	1.7	0.24276969786222	0.0597449357783728	0.14817249413562	0.1297	0.066	0.0043	0.0041	0.0039	0.0041	0.0034	0.0116	0.1587	0.0032	0.0045	0.0058	0.0894	0.0087	0.007	0.0033	0.004	0.142	0.0922	0.0064	0.0047	0.0045	0.0285	0.0063	0.0082	0.1923
4	rs2567960	171885533	1.13	0.306408690300974	1.7	0.24276969786222	0.0650696935854885	0.177657036884668	0.1293	0.0656	0.0044	0.004	0.004	0.004	0.0034	0.0114	0.1589	0.0033	0.0045	0.006	0.089	0.0089	0.0072	0.0034	0.0039	0.142	0.0925	0.0064	0.0047	0.0047	0.0279	0.0065	0.0082	0.1926
4	rs7674455	171888656	1.13	0.306408690300974	1.69	0.263511633917478	0.0591003358325687	0.16899940789326	0.1291	0.0655	0.0044	0.0039	0.004	0.004	0.0032	0.0114	0.1589	0.0033	0.0045	0.0061	0.089	0.0089	0.0072	0.0034	0.0039	0.1426	0.0922	0.0064	0.0047	0.0048	0.0278	0.0064	0.0083	0.193
4	rs62346227	171926575	1.13	0.306408690300974	1.68	0.285465824887251	0.0344516367116973	0.0875085750450613	0.1291	0.0656	0.0043	0.0039	0.0042	0.0038	0.0031	0.0114	0.1588	0.0035	0.0047	0.0062	0.0884	0.009	0.007	0.0034	0.0038	0.143	0.0924	0.0064	0.0047	0.0045	0.0277	0.0063	0.0084	0.1931
4	rs77983091	171935262	1.13	0.306408690300974	1.68	0.285465824887251	0.0309836721650001	0.0921800949887954	0.129	0.0656	0.0043	0.0039	0.0042	0.0038	0.0031	0.0114	0.1588	0.0035	0.0047	0.0062	0.0884	0.009	0.0069	0.0034	0.0038	0.1431	0.0924	0.0066	0.0047	0.0045	0.0277	0.0063	0.0083	0.1931
4	rs1508507	171936205	1.13	0.306408690300974	1.68	0.285465824887251	0.0309836721650001	0.0921800949887954	0.129	0.0656	0.0043	0.0039	0.0042	0.0038	0.0031	0.0114	0.1588	0.0035	0.0047	0.0062	0.0884	0.009	0.0069	0.0034	0.0038	0.1431	0.0924	0.0066	0.0047	0.0045	0.0277	0.0063	0.0083	0.1931
4	rs113228127	171960641	1.13	0.306408690300974	1.68	0.285465824887251	0.0235702738597239	0.0684197657324233	0.1287	0.0658	0.0044	0.0039	0.0043	0.0037	0.0031	0.0114	0.1584	0.0035	0.0048	0.0062	0.0884	0.009	0.0069	0.0033	0.0038	0.1435	0.0924	0.0066	0.0047	0.0046	0.0276	0.0062	0.0085	0.1931
4	rs78426030	171982488	1.14	0.275532638758866	1.68	0.285465824887251	0.0166777914484704	0.0568807159807942	0.1286	0.0659	0.0045	0.0039	0.0043	0.0037	0.0031	0.0115	0.1581	0.0035	0.0048	0.0063	0.0883	0.009	0.0068	0.0032	0.0037	0.1438	0.0924	0.0066	0.0047	0.0046	0.0275	0.0062	0.0087	0.1931
4	rs115368047	171982931	1.14	0.275532638758866	1.68	0.285465824887251	0.017345109732248	0.0588280991512616	0.1284	0.066	0.0045	0.0039	0.0043	0.0037	0.0031	0.0115	0.1581	0.0035	0.0048	0.0064	0.0883	0.009	0.0068	0.0032	0.0037	0.1438	0.0924	0.0066	0.0047	0.0046	0.0275	0.0062	0.0087	0.1931
4	rs72706573	171983285	1.14	0.275532638758866	1.68	0.285465824887251	0.0172286825523115	0.0585668296669022	0.1284	0.066	0.0045	0.0039	0.0043	0.0037	0.0031	0.0115	0.1581	0.0035	0.0048	0.0064	0.0883	0.009	0.0068	0.0032	0.0037	0.1438	0.0925	0.0066	0.0047	0.0046	0.0275	0.0062	0.0087	0.1931
4	rs112538262	171996239	1.14	0.275532638758866	1.66	0.333131717406117	0.00972937438572276	0.0478707019911049	0.1284	0.0661	0.0045	0.0038	0.0044	0.0036	0.0031	0.0115	0.1578	0.0035	0.0049	0.0064	0.0883	0.0091	0.0065	0.0032	0.0037	0.1441	0.0925	0.0066	0.0047	0.0047	0.0274	0.0061	0.0087	0.1932
4	rs11731647	172006998	1.14	0.275532638758866	1.66	0.333131717406117	0.00668407924585091	0.043078855317421	0.1284	0.0662	0.0046	0.0038	0.0044	0.0036	0.0031	0.0115	0.1575	0.0036	0.0049	0.0064	0.0882	0.0091	0.0064	0.0031	0.0036	0.1443	0.0925	0.0065	0.0047	0.0047	0.0274	0.0061	0.0087	0.1933
4	rs13115818	172024553	1.14	0.275532638758866	1.66	0.333131717406117	0.00391783656186814	0.0327556241814075	0.1284	0.0665	0.0046	0.0038	0.0045	0.0035	0.0031	0.0115	0.1573	0.0036	0.0049	0.0064	0.0881	0.0092	0.0061	0.0031	0.0036	0.1446	0.0927	0.0065	0.0047	0.0047	0.0274	0.006	0.0088	0.1932
4	rs17247579	172033806	1.14	0.275532638758866	1.66	0.333131717406117	0.0039883791866626	0.0397708889073667	0.1257	0.0686	0.0045	0.003	0.005	0.003	0.0025	0.0109	0.1534	0.0035	0.005	0.0069	0.0874	0.01	0.0059	0.0031	0.003	0.1491	0.0961	0.0061	0.0041	0.0049	0.0258	0.0052	0.0084	0.1954
4	rs1396232	172035317	1.14	0.275532638758866	1.66	0.333131717406117	0.00223511976133802	0.0326045839394809	0.1257	0.0688	0.0045	0.003	0.005	0.0029	0.0025	0.0109	0.1534	0.0034	0.005	0.0068	0.0875	0.01	0.0057	0.0031	0.003	0.1493	0.0965	0.0061	0.0041	0.0048	0.0257	0.0051	0.0082	0.1956
4	rs17247754	172035905	1.14	0.275532638758866	1.66	0.333131717406117	0.00218753288718204	0.0326548949177395	0.1257	0.0688	0.0045	0.003	0.005	0.0029	0.0025	0.0109	0.1534	0.0034	0.005	0.0068	0.0875	0.01	0.0057	0.0031	0.003	0.1493	0.0965	0.0061	0.0041	0.0048	0.0257	0.0051	0.0082	0.1957
4	rs75478265	172038373	1.14	0.275532638758866	1.66	0.333131717406117	0.00208419511820371	0.0331093022106909	0.1256	0.0688	0.0045	0.003	0.0051	0.0029	0.0025	0.0109	0.1535	0.0034	0.005	0.0068	0.0875	0.01	0.0057	0.0031	0.003	0.1494	0.0965	0.0061	0.0041	0.0048	0.0257	0.0051	0.0082	0.1957
4	rs1508511	172041735	1.14	0.275532638758866	1.66	0.333131717406117	0.00191601499891915	0.0375423738205009	0.1256	0.069	0.0045	0.003	0.0051	0.0029	0.0025	0.0109	0.1535	0.0034	0.005	0.0067	0.0874	0.0099	0.0057	0.0031	0.003	0.1494	0.0966	0.0061	0.004	0.0048	0.0256	0.0051	0.0082	0.1957
4	rs1155321	172051284	1.14	0.275532638758866	1.66	0.333131717406117	0.00132183223630066	0.0341294310901948	0.1251	0.0693	0.0042	0.0027	0.0058	0.0025	0.0024	0.0112	0.1525	0.0034	0.0051	0.0066	0.0877	0.01	0.0056	0.0029	0.0029	0.1505	0.0977	0.0059	0.0036	0.0048	0.0251	0.0049	0.008	0.1963
4	rs67218016	172061293	1.14	0.275532638758866	1.66	0.333131717406117	0.00131661314522993	0.0326045839394809	0.1251	0.0694	0.0041	0.0027	0.0059	0.0025	0.0024	0.0113	0.1524	0.0034	0.005	0.0065	0.0878	0.01	0.0055	0.0029	0.0029	0.1508	0.0979	0.0059	0.0035	0.0048	0.025	0.0049	0.0078	0.1965
4	rs62344493	172074358	1.14	0.275532638758866	1.67	0.308662716071979	0.00274316175139236	0.0462682393468934	0.1259	0.0698	0.0041	0.0025	0.006	0.0022	0.0023	0.0114	0.1529	0.0033	0.0049	0.0065	0.0878	0.0099	0.0054	0.0028	0.0027	0.1513	0.0979	0.0058	0.0033	0.0048	0.0246	0.0047	0.0072	0.1968
4	rs79831398	172075442	1.14	0.275532638758866	1.67	0.308662716071979	0.00274127695912209	0.0463861150393925	0.1259	0.0698	0.0041	0.0025	0.006	0.0022	0.0023	0.0114	0.1529	0.0033	0.0049	0.0065	0.0878	0.0099	0.0054	0.0028	0.0027	0.1513	0.0979	0.0058	0.0033	0.0048	0.0246	0.0047	0.0072	0.1968
4	rs872070	172089574	1.14	0.275532638758866	1.67	0.308662716071979	0.00318156534417963	0.0518262345463307	0.126	0.0698	0.0041	0.0025	0.006	0.0022	0.0023	0.0114	0.153	0.0033	0.0049	0.0065	0.0878	0.0099	0.0054	0.0028	0.0027	0.1513	0.0979	0.0057	0.0032	0.0048	0.0246	0.0047	0.0072	0.1969
4	rs114629125	172096157	1.14	0.275532638758866	1.67	0.308662716071979	0.00356811429157147	0.0508398538774905	0.1261	0.0698	0.004	0.0025	0.006	0.0022	0.0023	0.0115	0.153	0.0033	0.0049	0.0065	0.0878	0.0099	0.0053	0.0028	0.0027	0.1513	0.0979	0.0057	0.0032	0.0048	0.0246	0.0046	0.0072	0.197
4	rs115036904	172102301	1.14	0.275532638758866	1.67	0.308662716071979	0.00377484329664799	0.052883279250726	0.1261	0.0698	0.004	0.0025	0.006	0.0022	0.0023	0.0115	0.153	0.0033	0.0049	0.0065	0.0878	0.01	0.0054	0.0028	0.0027	0.1513	0.0978	0.0057	0.0032	0.0048	0.0245	0.0046	0.0071	0.1971
4	rs1388315	172124189	1.14	0.275532638758866	1.67	0.308662716071979	0.00424852382816616	0.0446899155450861	0.1263	0.0699	0.0039	0.0024	0.006	0.0022	0.0022	0.0115	0.1532	0.0033	0.0049	0.0064	0.0878	0.0101	0.0053	0.0028	0.0027	0.1514	0.0978	0.0056	0.0031	0.0048	0.0245	0.0045	0.007	0.1972
4	rs78218057	172125931	1.14	0.275532638758866	1.66	0.333131717406117	0.00533212244085118	0.0419442590987126	0.1264	0.0699	0.0039	0.0024	0.006	0.0022	0.0022	0.0115	0.1532	0.0033	0.0049	0.0064	0.0878	0.0102	0.0054	0.0028	0.0027	0.1514	0.0978	0.0056	0.0031	0.0048	0.0245	0.0043	0.007	0.1972
4	rs9992006	172144156	1.14	0.275532638758866	1.64	0.38599849551783	0.0055095692437529	0.0326548949177395	0.1266	0.07	0.0039	0.0024	0.0061	0.0022	0.0022	0.0117	0.1533	0.0033	0.0049	0.0064	0.0877	0.0103	0.0053	0.0028	0.0027	0.1514	0.0978	0.0055	0.0031	0.0047	0.0244	0.0041	0.007	0.1972
4	rs35673980	172149145	1.14	0.275532638758866	1.63	0.414449909043039	0.00512201054391249	0.0397158453180618	0.1266	0.07	0.0038	0.0024	0.006	0.0022	0.0022	0.0117	0.1534	0.0033	0.0049	0.0064	0.0876	0.0104	0.0054	0.0027	0.0026	0.1513	0.0979	0.0055	0.0031	0.0048	0.0244	0.0042	0.007	0.1972
4	rs4692874	172155486	1.14	0.275532638758866	1.63	0.414449909043039	0.00501181482689775	0.0379726398326145	0.1268	0.07	0.0038	0.0023	0.006	0.0022	0.0022	0.0117	0.1534	0.0033	0.0049	0.0064	0.0876	0.0104	0.0054	0.0027	0.0026	0.1513	0.098	0.0055	0.0031	0.0048	0.0244	0.0042	0.007	0.1971
4	rs74831589	172164085	1.14	0.275532638758866	1.64	0.38599849551783	0.00501788781250308	0.0379726398326145	0.1268	0.07	0.0038	0.0023	0.006	0.0022	0.0022	0.0117	0.1534	0.0033	0.0049	0.0064	0.0876	0.0104	0.0054	0.0027	0.0026	0.1513	0.098	0.0055	0.0031	0.0048	0.0244	0.0042	0.007	0.1971
4	rs114468080	172167245	1.14	0.275532638758866	1.64	0.38599849551783	0.00498455739148183	0.0384051254745894	0.1268	0.0701	0.0038	0.0023	0.006	0.0022	0.0022	0.0116	0.1536	0.0033	0.0049	0.0064	0.0876	0.0104	0.0054	0.0027	0.0026	0.1513	0.0979	0.0055	0.0031	0.0048	0.0244	0.0041	0.007	0.1971
4	rs75972684	172185238	1.14	0.275532638758866	1.64	0.38599849551783	0.00622251578436032	0.0429647877345991	0.1269	0.07	0.0038	0.0021	0.0059	0.0022	0.0022	0.0117	0.1539	0.0031	0.0048	0.0062	0.0881	0.0104	0.0053	0.0027	0.0025	0.1518	0.0984	0.0054	0.0031	0.0046	0.0239	0.004	0.0069	0.197
4	rs17196959	172190987	1.14	0.275532638758866	1.64	0.38599849551783	0.0125288555981141	0.058632100491538	0.1275	0.0698	0.0037	0.0019	0.0059	0.0023	0.0022	0.0117	0.1548	0.0027	0.0046	0.0059	0.0891	0.0105	0.005	0.0025	0.0025	0.153	0.0994	0.0052	0.0029	0.0043	0.0226	0.0036	0.0066	0.1966
4	rs80166972	172193847	1.14	0.275532638758866	1.64	0.38599849551783	0.0129249040319657	0.0577211380326175	0.1275	0.0698	0.0037	0.0019	0.0059	0.0023	0.0022	0.0117	0.1548	0.0027	0.0046	0.0059	0.0891	0.0105	0.005	0.0025	0.0025	0.1531	0.0994	0.0052	0.0029	0.0043	0.0226	0.0036	0.0066	0.1966
4	rs62325877	172195856	1.14	0.275532638758866	1.63	0.414449909043039	0.0128312537512433	0.05739727393325	0.1275	0.0698	0.0037	0.0019	0.0059	0.0023	0.0022	0.0117	0.1548	0.0027	0.0046	0.0059	0.0891	0.0105	0.005	0.0025	0.0025	0.1531	0.0994	0.0052	0.0029	0.0043	0.0226	0.0036	0.0066	0.1966
4	rs13120610	172204294	1.14	0.275532638758866	1.65	0.358901199458623	0.00859494564968323	0.0564946124290138	0.1278	0.07	0.0035	0.0019	0.006	0.0023	0.0021	0.0117	0.1552	0.0027	0.0046	0.0053	0.0894	0.0104	0.0047	0.0025	0.0025	0.1535	0.0999	0.0051	0.0029	0.0043	0.0225	0.0033	0.0064	0.1969
4	rs13121311	172204876	1.14	0.275532638758866	1.67	0.308662716071979	0.00760607785651896	0.0612017715002894	0.1279	0.07	0.0035	0.0019	0.006	0.0023	0.0021	0.0117	0.1552	0.0027	0.0046	0.0053	0.0894	0.0103	0.0047	0.0025	0.0025	0.1535	0.0999	0.0051	0.0029	0.0043	0.0225	0.0034	0.0063	0.1969
4	rs10520202	172205108	1.14	0.275532638758866	1.67	0.308662716071979	0.00761866092586389	0.059944021356408	0.1279	0.07	0.0035	0.0019	0.006	0.0022	0.0021	0.0117	0.1552	0.0027	0.0046	0.0053	0.0894	0.0103	0.0047	0.0024	0.0025	0.1535	0.0999	0.0051	0.0029	0.0043	0.0225	0.0034	0.0064	0.1969
4	rs114138536	172218151	1.14	0.275532638758866	1.67	0.308662716071979	0.0108304664828635	0.0680022136518628	0.1276	0.0699	0.0035	0.0019	0.0064	0.0023	0.0022	0.0117	0.1555	0.0026	0.0047	0.005	0.0895	0.0103	0.0045	0.0024	0.0024	0.1543	0.1	0.0049	0.0029	0.0041	0.0219	0.0032	0.0063	0.1972
4	rs7698510	172228557	1.13	0.306408690300974	1.67	0.308662716071979	0.026574811644508	0.105183376293743	0.127	0.0698	0.0034	0.0019	0.0069	0.0024	0.0024	0.0118	0.156	0.0025	0.0049	0.0045	0.0899	0.0103	0.0043	0.0023	0.0024	0.1554	0.1	0.0046	0.0029	0.0038	0.021	0.003	0.0063	0.1976
4	rs75510601	172240614	1.13	0.306408690300974	1.67	0.308662716071979	0.0308187525094314	0.12347371658038	0.127	0.0699	0.0033	0.0018	0.0069	0.0024	0.0024	0.0119	0.1559	0.0025	0.0049	0.0044	0.0902	0.0103	0.0042	0.0022	0.0023	0.1556	0.1004	0.0045	0.0029	0.0037	0.0207	0.003	0.0063	0.1974
4	rs34646964	172251883	1.13	0.306408690300974	1.67	0.308662716071979	0.0339332023555443	0.129425089351059	0.127	0.0699	0.0033	0.0017	0.0069	0.0023	0.0024	0.0119	0.1559	0.0025	0.0049	0.0043	0.0903	0.0103	0.0042	0.0022	0.0023	0.1557	0.1005	0.0045	0.0029	0.0037	0.0207	0.0029	0.0063	0.1974
4	rs114325043	172261915	1.13	0.306408690300974	1.67	0.308662716071979	0.0378410551349653	0.143864704229417	0.1271	0.0699	0.0033	0.0016	0.0069	0.0023	0.0024	0.012	0.1559	0.0025	0.005	0.0042	0.0906	0.0103	0.0041	0.0022	0.0022	0.1559	0.1008	0.0045	0.0029	0.0036	0.0205	0.0028	0.0063	0.1974
4	rs73867250	172262152	1.13	0.306408690300974	1.67	0.308662716071979	0.0377190882698724	0.142284369371962	0.1271	0.07	0.0033	0.0016	0.0069	0.0023	0.0024	0.012	0.1559	0.0025	0.005	0.0042	0.0907	0.0103	0.0041	0.0022	0.0022	0.1559	0.1008	0.0045	0.003	0.0036	0.0205	0.0028	0.0063	0.1974
4	rs17056806	172264451	1.13	0.306408690300974	1.68	0.285465824887251	0.0438550903997382	0.155772527731071	0.1269	0.0699	0.0032	0.0015	0.0069	0.0023	0.0024	0.012	0.1559	0.0024	0.005	0.004	0.091	0.0103	0.004	0.0021	0.0021	0.1559	0.1012	0.0044	0.003	0.0035	0.0206	0.0028	0.0064	0.1977
4	rs7664958	172269952	1.13	0.306408690300974	1.69	0.263511633917478	0.0443221921113195	0.172364936005545	0.1266	0.07	0.0032	0.0015	0.0068	0.0022	0.0023	0.0119	0.156	0.0024	0.0049	0.0039	0.0913	0.0103	0.004	0.0021	0.0021	0.1559	0.1014	0.0044	0.003	0.0035	0.0206	0.0028	0.0063	0.1981
4	rs78002924	172272602	1.13	0.306408690300974	1.68	0.285465824887251	0.0394654667140335	0.171868555336024	0.1264	0.0701	0.003	0.0015	0.0068	0.0022	0.0023	0.0119	0.1559	0.0023	0.0049	0.0039	0.0915	0.0104	0.004	0.0021	0.0021	0.1559	0.1015	0.0044	0.0029	0.0037	0.0205	0.0028	0.0064	0.1979
4	rs7697325	172280072	1.13	0.306408690300974	1.68	0.285465824887251	0.037854623815518	0.179466921138837	0.1264	0.0701	0.0028	0.0015	0.0068	0.0022	0.0023	0.0119	0.1557	0.0023	0.0049	0.0039	0.0916	0.0104	0.004	0.0021	0.0022	0.1562	0.1018	0.0044	0.0029	0.0037	0.0205	0.0028	0.0064	0.1975
4	rs72981230	172284925	1.13	0.306408690300974	1.68	0.285465824887251	0.040309579815071	0.179265510456408	0.1264	0.0701	0.0028	0.0015	0.0068	0.0022	0.0023	0.0119	0.1555	0.0023	0.0049	0.0039	0.0916	0.0105	0.004	0.0021	0.0022	0.1562	0.1018	0.0044	0.0029	0.0037	0.0205	0.0028	0.0064	0.1977
4	rs11936378	172285287	1.13	0.306408690300974	1.68	0.285465824887251	0.0403662915807505	0.178762325085799	0.1264	0.0701	0.0028	0.0015	0.0068	0.0022	0.0023	0.0119	0.1555	0.0023	0.0049	0.0039	0.0916	0.0105	0.004	0.0021	0.0022	0.1562	0.1018	0.0044	0.0029	0.0037	0.0205	0.0028	0.0064	0.1977
4	rs12500235	172288684	1.13	0.306408690300974	1.68	0.285465824887251	0.0402812444830311	0.178360128274988	0.1265	0.0701	0.0028	0.0015	0.0068	0.0022	0.0023	0.0119	0.1555	0.0023	0.0049	0.0039	0.0916	0.0105	0.004	0.0021	0.0022	0.1561	0.1018	0.0044	0.0029	0.0037	0.0205	0.0028	0.0064	0.1976
4	rs112004182	172288919	1.13	0.306408690300974	1.67	0.308662716071979	0.0366070737580155	0.174156024337208	0.1266	0.0701	0.0028	0.0015	0.0068	0.0022	0.0023	0.0119	0.1555	0.0023	0.0049	0.004	0.0917	0.0105	0.004	0.0021	0.0022	0.1561	0.1018	0.0044	0.003	0.0037	0.0205	0.0028	0.0065	0.1972
4	rs79793340	172297225	1.13	0.306408690300974	1.68	0.285465824887251	0.0337073255775436	0.171570966297997	0.1266	0.0702	0.0028	0.0015	0.0068	0.0022	0.0023	0.0119	0.1556	0.0023	0.0049	0.004	0.0918	0.0104	0.0041	0.0021	0.0022	0.156	0.1016	0.0044	0.003	0.0038	0.0205	0.0029	0.0065	0.1972
4	rs144744977	172299376	1.13	0.306408690300974	1.68	0.285465824887251	0.0337198466795985	0.171570966297997	0.1266	0.0702	0.0028	0.0015	0.0068	0.0022	0.0023	0.0119	0.1556	0.0023	0.0049	0.004	0.0918	0.0104	0.0041	0.0021	0.0022	0.156	0.1016	0.0044	0.003	0.0038	0.0205	0.0029	0.0065	0.1972
4	rs75456121	172324803	1.13	0.306408690300974	1.68	0.285465824887251	0.0393399085426238	0.164874148879263	0.1263	0.0705	0.0027	0.0014	0.0068	0.0021	0.0024	0.0119	0.1554	0.0023	0.0049	0.004	0.0918	0.0104	0.0042	0.002	0.0021	0.1562	0.1018	0.0043	0.0029	0.0038	0.0206	0.0028	0.0065	0.1972
4	rs115848744	172329011	1.13	0.306408690300974	1.68	0.285465824887251	0.0537121906239952	0.153764363523109	0.1256	0.0712	0.0026	0.0014	0.0067	0.0018	0.0024	0.0122	0.155	0.0023	0.0049	0.0039	0.0922	0.0099	0.0044	0.0019	0.002	0.1566	0.1023	0.0042	0.0028	0.0038	0.0209	0.0028	0.0064	0.1971
4	rs114635089	172333909	1.12	0.339600448506511	1.68	0.285465824887251	0.0602082043738683	0.152525884493987	0.1255	0.0714	0.0026	0.0014	0.0067	0.0018	0.0024	0.0122	0.1549	0.0023	0.0049	0.0039	0.0922	0.0098	0.0044	0.0019	0.002	0.1567	0.1024	0.0042	0.0028	0.0037	0.021	0.0028	0.0064	0.1971
4	rs3913195	172347176	1.12	0.339600448506511	1.65	0.358901199458623	0.0623508307502912	0.155197818379326	0.1254	0.0714	0.0026	0.0014	0.0067	0.0018	0.0024	0.0122	0.1548	0.0023	0.0049	0.0039	0.0922	0.0098	0.0045	0.0019	0.002	0.1567	0.1025	0.0042	0.0028	0.0037	0.021	0.0028	0.0064	0.1971
4	rs78212839	172349371	1.12	0.339600448506511	1.66	0.333131717406117	0.0618956349560379	0.15300179864157	0.1254	0.0714	0.0026	0.0013	0.0067	0.0017	0.0024	0.0122	0.1548	0.0023	0.0049	0.0039	0.0922	0.0098	0.0045	0.0019	0.002	0.1568	0.1025	0.0042	0.0028	0.0037	0.0211	0.0028	0.0064	0.1972
4	rs72977083	172353495	1.12	0.339600448506511	1.66	0.333131717406117	0.0624840108634052	0.153955216378419	0.1254	0.0713	0.0026	0.0013	0.0067	0.0017	0.0024	0.0122	0.1547	0.0023	0.0049	0.0039	0.0921	0.0098	0.0045	0.0018	0.002	0.157	0.1024	0.0041	0.0028	0.0037	0.0211	0.0028	0.0065	0.1974
4	rs10022327	172370491	1.12	0.339600448506511	1.66	0.333131717406117	0.110956382040588	0.190868931332259	0.1263	0.0711	0.0025	0.0012	0.0066	0.0016	0.0024	0.0122	0.1535	0.0023	0.0048	0.0036	0.0919	0.0097	0.0048	0.0015	0.002	0.1576	0.1019	0.0041	0.0028	0.0037	0.0214	0.0027	0.0065	0.1988
4	rs75105919	172371466	1.12	0.339600448506511	1.65	0.358901199458623	0.108283861980568	0.186565060719387	0.1266	0.0711	0.0025	0.0012	0.0066	0.0016	0.0024	0.0123	0.1535	0.0023	0.0049	0.0036	0.0918	0.0097	0.0048	0.0015	0.002	0.1577	0.1014	0.0041	0.0028	0.0037	0.0214	0.0027	0.0065	0.1988
4	rs12499827	172381170	1.12	0.339600448506511	1.65	0.358901199458623	0.122429881675441	0.193549903792206	0.1267	0.0713	0.0026	0.0012	0.0066	0.0016	0.0025	0.0123	0.1535	0.0023	0.0048	0.0037	0.0919	0.0097	0.0049	0.0015	0.002	0.1573	0.1012	0.004	0.0028	0.0037	0.0214	0.0026	0.0066	0.1988
4	rs7664076	172388728	1.13	0.306408690300974	1.65	0.358901199458623	0.152846434719074	0.17276239914048	0.1288	0.0708	0.0026	9e-04	0.0065	0.0014	0.0025	0.0125	0.152	0.0023	0.0048	0.0032	0.0912	0.009	0.0046	0.0013	0.0018	0.156	0.1017	0.0039	0.0026	0.0036	0.0224	0.0024	0.0071	0.2013
4	rs6831239	172394198	1.12	0.339600448506511	1.63	0.414449909043039	0.145776553071817	0.158078914483586	0.1289	0.0708	0.0026	9e-04	0.0064	0.0014	0.0025	0.0125	0.1519	0.0024	0.0048	0.0033	0.0911	0.009	0.0047	0.0013	0.0018	0.156	0.1017	0.0039	0.0026	0.0037	0.0226	0.0024	0.0071	0.2011
4	rs7686071	172403576	1.12	0.339600448506511	1.62	0.444280725791627	0.120975892625724	0.140525634072531	0.1291	0.0703	0.0027	0.001	0.0063	0.0015	0.0026	0.0126	0.1517	0.0024	0.0045	0.0034	0.0913	0.0088	0.0048	0.0014	0.0019	0.1563	0.1013	0.0039	0.0026	0.0038	0.0229	0.0025	0.0072	0.2006
4	rs17266915	172405998	1.12	0.339600448506511	1.62	0.444280725791627	0.120281740145699	0.135753234436124	0.1291	0.0703	0.0027	0.001	0.0063	0.0015	0.0026	0.0126	0.1516	0.0024	0.0045	0.0034	0.0913	0.0088	0.0048	0.0014	0.0019	0.1563	0.1014	0.0039	0.0026	0.0038	0.023	0.0025	0.0072	0.2006
4	rs17266999	172407225	1.12	0.339600448506511	1.59	0.542287549749139	0.12141097687599	0.134206170372496	0.1291	0.0704	0.0027	0.001	0.0063	0.0015	0.0026	0.0126	0.1514	0.0024	0.0045	0.0034	0.0913	0.0088	0.0048	0.0014	0.0019	0.1563	0.1013	0.0039	0.0026	0.0038	0.0231	0.0026	0.0072	0.2006
4	rs62326065	172412481	1.12	0.339600448506511	1.58	0.577869115575703	0.122575863463925	0.133661706529128	0.1291	0.0704	0.0027	0.001	0.0063	0.0015	0.0026	0.0126	0.1513	0.0024	0.0045	0.0034	0.0913	0.0088	0.0048	0.0014	0.0019	0.1563	0.1014	0.0039	0.0026	0.0038	0.0231	0.0026	0.0072	0.2006
4	rs13434520	172420898	1.13	0.306408690300974	1.58	0.577869115575703	0.124807846560205	0.132665642787072	0.129	0.0703	0.0028	0.001	0.0063	0.0014	0.0026	0.0126	0.151	0.0025	0.0045	0.0034	0.0913	0.0087	0.0048	0.0014	0.0019	0.1563	0.1016	0.0039	0.0026	0.0038	0.0232	0.0026	0.0073	0.2005
4	rs1609378	172443696	1.13	0.306408690300974	1.57	0.614941920479678	0.118642899356728	0.111296809245489	0.1286	0.0704	0.0028	0.001	0.0065	0.0014	0.0026	0.0125	0.151	0.0026	0.0045	0.0035	0.0909	0.0081	0.0047	0.0015	0.002	0.1561	0.1014	0.004	0.0026	0.0038	0.0237	0.0026	0.008	0.2005
4	rs141400936	172449881	1.13	0.306408690300974	1.57	0.614941920479678	0.109179294308292	0.107763259196691	0.1284	0.0707	0.0028	0.001	0.0066	0.0014	0.0026	0.0123	0.151	0.0026	0.0045	0.0036	0.0907	0.0079	0.0046	0.0014	0.0019	0.1562	0.1015	0.004	0.0026	0.0037	0.0242	0.0027	0.0082	0.2003
4	rs56076515	172450702	1.12	0.339600448506511	1.57	0.614941920479678	0.107258408471014	0.10818162256468	0.1283	0.0708	0.0028	0.001	0.0066	0.0014	0.0026	0.0123	0.151	0.0026	0.0045	0.0036	0.0907	0.0078	0.0046	0.0014	0.0019	0.1563	0.1015	0.004	0.0026	0.0037	0.0242	0.0027	0.0082	0.2002
4	rs75589976	172457654	1.12	0.339600448506511	1.57	0.614941920479678	0.116649081324515	0.103778876033603	0.128	0.071	0.0029	0.001	0.0066	0.0014	0.0026	0.0121	0.1509	0.0027	0.0044	0.0036	0.0903	0.0074	0.0047	0.0014	0.0019	0.1566	0.1014	0.004	0.0026	0.0036	0.0247	0.0028	0.0083	0.2005
4	rs77355598	172457705	1.12	0.339600448506511	1.56	0.653525583231	0.116677418713677	0.103778876033603	0.128	0.071	0.0029	0.001	0.0066	0.0014	0.0026	0.0121	0.1509	0.0027	0.0044	0.0036	0.0903	0.0074	0.0047	0.0014	0.0019	0.1566	0.1014	0.004	0.0026	0.0036	0.0247	0.0028	0.0083	0.2005
4	rs6846134	172465032	1.12	0.339600448506511	1.56	0.653525583231	0.119647576038209	0.104604167606527	0.128	0.0711	0.003	0.001	0.0066	0.0014	0.0026	0.012	0.1508	0.0027	0.0044	0.0036	0.0901	0.0075	0.0047	0.0014	0.0018	0.1567	0.1013	0.004	0.0026	0.0035	0.0248	0.0029	0.0084	0.2005
4	rs10007327	172470359	1.12	0.339600448506511	1.56	0.653525583231	0.121294861199871	0.0994473743104156	0.1278	0.0711	0.003	0.001	0.0066	0.0014	0.0026	0.012	0.1508	0.0028	0.0043	0.0036	0.0899	0.0074	0.0048	0.0014	0.0019	0.1568	0.1012	0.004	0.0026	0.0036	0.0248	0.0029	0.0084	0.2006
4	rs116719493	172475333	1.12	0.339600448506511	1.56	0.653525583231	0.115519046393991	0.09710791510032	0.1276	0.0712	0.003	0.001	0.0066	0.0014	0.0026	0.0118	0.1509	0.0028	0.0043	0.0036	0.0895	0.0074	0.0048	0.0014	0.0019	0.1569	0.1011	0.004	0.0026	0.0036	0.0249	0.003	0.0085	0.2008
4	rs72694819	172494530	1.12	0.339600448506511	1.56	0.653525583231	0.108527618232476	0.0948699198630098	0.1271	0.0714	0.0031	0.0011	0.0065	0.0015	0.0025	0.0116	0.1511	0.003	0.0042	0.0037	0.0888	0.0074	0.0049	0.0015	0.0019	0.1571	0.1009	0.0039	0.0025	0.0036	0.0249	0.0031	0.0087	0.2013
4	rs114938246	172496419	1.12	0.339600448506511	1.55	0.693638871087907	0.106801609484442	0.0943136355729378	0.127	0.0714	0.0031	0.0011	0.0065	0.0015	0.0025	0.0116	0.1511	0.003	0.0042	0.0037	0.0886	0.0074	0.0049	0.0015	0.002	0.1571	0.1008	0.0039	0.0025	0.0037	0.025	0.0031	0.0088	0.2014
4	rs11940312	172507993	1.12	0.339600448506511	1.55	0.693638871087907	0.104006967983049	0.0943930257383542	0.1264	0.0716	0.0031	0.0011	0.0065	0.0015	0.0024	0.0114	0.1513	0.0032	0.0042	0.0038	0.0877	0.0074	0.005	0.0015	0.002	0.1574	0.1006	0.0039	0.0025	0.0037	0.0251	0.0032	0.009	0.202
4	rs78884638	172509052	1.12	0.339600448506511	1.55	0.693638871087907	0.103558829466396	0.0988806819688679	0.1263	0.0716	0.0031	0.0011	0.0065	0.0015	0.0024	0.0113	0.1513	0.0032	0.0042	0.0038	0.0878	0.0074	0.005	0.0015	0.002	0.1574	0.1006	0.0038	0.0025	0.0037	0.025	0.0032	0.009	0.202
4	rs116352200	172510452	1.12	0.339600448506511	1.55	0.693638871087907	0.104165422158355	0.104438906794529	0.1263	0.0716	0.0031	0.0011	0.0065	0.0015	0.0024	0.0113	0.1513	0.0032	0.0042	0.0038	0.0877	0.0074	0.005	0.0015	0.002	0.1574	0.1005	0.0038	0.0024	0.0037	0.025	0.0032	0.009	0.2021
4	rs72621993	172523188	1.11	0.375177619549844	1.55	0.693638871087907	0.0985809528470404	0.10017783667289	0.1262	0.0716	0.0031	0.0011	0.0065	0.0015	0.0024	0.0112	0.1513	0.0032	0.0042	0.0038	0.0876	0.0074	0.005	0.0015	0.002	0.1575	0.1005	0.0038	0.0024	0.0038	0.0251	0.0032	0.0089	0.2022
4	rs79215815	172524382	1.11	0.375177619549844	1.55	0.693638871087907	0.0969051145929193	0.0983152572571123	0.1262	0.0716	0.0031	0.0011	0.0065	0.0015	0.0024	0.0112	0.1513	0.0032	0.0042	0.0038	0.0876	0.0074	0.005	0.0015	0.002	0.1575	0.1005	0.0038	0.0024	0.0038	0.0251	0.0032	0.0088	0.2022
4	rs17057154	172525210	1.11	0.375177619549844	1.55	0.693638871087907	0.0954472673243955	0.0989615604761217	0.1262	0.0717	0.0031	0.0011	0.0065	0.0015	0.0024	0.0112	0.1513	0.0032	0.0042	0.0038	0.0876	0.0074	0.005	0.0015	0.002	0.1575	0.1005	0.0038	0.0024	0.0038	0.0251	0.0032	0.0088	0.2022
4	rs55710630	172529653	1.11	0.375177619549844	1.54	0.735299729443272	0.0886039592612383	0.100991905933729	0.1262	0.0717	0.0031	0.0011	0.0065	0.0015	0.0024	0.0112	0.1513	0.0032	0.0042	0.0038	0.0876	0.0074	0.005	0.0015	0.002	0.1575	0.1005	0.0038	0.0024	0.0038	0.0252	0.0032	0.0087	0.2023
4	rs6833580	172537391	1.11	0.375177619549844	1.55	0.693638871087907	0.0672440172037068	0.107679661383449	0.1262	0.0717	0.0031	0.0011	0.0065	0.0015	0.0023	0.0112	0.1512	0.0032	0.0042	0.0038	0.0875	0.0075	0.0049	0.0015	0.0021	0.1577	0.1004	0.0039	0.0025	0.0038	0.0252	0.0032	0.0084	0.2025
4	rs7655498	172541799	1.11	0.375177619549844	1.57	0.614941920479678	0.0610668173845888	0.112059669825211	0.1264	0.0718	0.003	0.0011	0.0065	0.0015	0.0023	0.0112	0.1512	0.0033	0.0042	0.0038	0.0874	0.0074	0.0049	0.0015	0.0021	0.1577	0.1004	0.0039	0.0025	0.0038	0.0253	0.0032	0.0083	0.2025
4	rs115625556	172548492	1.11	0.375177619549844	1.57	0.614941920479678	0.0637875273987699	0.166834099254973	0.1263	0.0718	0.003	0.0011	0.0065	0.0015	0.0023	0.0113	0.1511	0.0033	0.0042	0.0038	0.0873	0.0075	0.0049	0.0015	0.0021	0.1577	0.1003	0.0039	0.0025	0.0038	0.0253	0.0032	0.0081	0.2026
4	rs115261914	172550204	1.11	0.375177619549844	1.54	0.735299729443272	0.0640774567178231	0.166834099254973	0.1263	0.0718	0.003	0.0011	0.0065	0.0015	0.0023	0.0113	0.1512	0.0033	0.0042	0.0038	0.0873	0.0075	0.0049	0.0015	0.0021	0.1578	0.1002	0.0039	0.0025	0.0038	0.0253	0.0032	0.0079	0.2027
4	rs1027206	172552376	1.11	0.375177619549844	1.54	0.735299729443272	0.0651675113200512	0.168506434272203	0.1263	0.0719	0.003	0.0012	0.0065	0.0015	0.0023	0.0112	0.1513	0.0032	0.0042	0.0039	0.0872	0.0075	0.0049	0.0015	0.0021	0.1579	0.1001	0.004	0.0025	0.0037	0.0254	0.0032	0.0076	0.2029
4	rs115130242	172555114	1.11	0.375177619549844	1.56	0.653525583231	0.0793593163939492	0.255219469931799	0.1261	0.0719	0.003	0.0012	0.0066	0.0015	0.0023	0.0112	0.1513	0.0032	0.0042	0.0039	0.0871	0.0075	0.0049	0.0015	0.0021	0.1578	0.1002	0.004	0.0026	0.0037	0.0255	0.0032	0.0074	0.203
4	rs62326106	172555644	1.11	0.375177619549844	1.57	0.614941920479678	0.0804092877360997	0.275487288011434	0.126	0.0719	0.003	0.0012	0.0066	0.0015	0.0023	0.0112	0.1513	0.0032	0.0042	0.0039	0.0871	0.0075	0.0049	0.0015	0.0021	0.1578	0.1002	0.004	0.0026	0.0037	0.0255	0.0032	0.0073	0.2031
4	rs2200989	172555741	1.11	0.375177619549844	1.6	0.508176723760061	0.0796711473199129	0.266381645968273	0.126	0.0719	0.003	0.0012	0.0066	0.0015	0.0023	0.0112	0.1513	0.0032	0.0042	0.0039	0.0872	0.0075	0.0049	0.0015	0.0021	0.1578	0.1002	0.004	0.0026	0.0037	0.0255	0.0033	0.0073	0.2031
4	rs75628822	172556697	1.11	0.375177619549844	1.6	0.508176723760061	0.0839579948161533	0.262149802672913	0.126	0.0719	0.003	0.0012	0.0066	0.0015	0.0023	0.0112	0.1512	0.0032	0.0042	0.0039	0.0872	0.0075	0.0049	0.0015	0.0021	0.1578	0.1002	0.004	0.0026	0.0037	0.0255	0.0033	0.0073	0.2031
4	rs9884559	172558297	1.11	0.375177619549844	1.6	0.508176723760061	0.0559819305831242	0.138315494553987	0.1248	0.0719	0.0029	0.0012	0.0065	0.0014	0.002	0.0111	0.1498	0.0033	0.0042	0.0041	0.0869	0.0076	0.0047	0.0017	0.0022	0.1574	0.1006	0.0045	0.0025	0.0038	0.0265	0.0032	0.0075	0.2045
4	rs62326108	172561713	1.1	0.413206464175836	1.6	0.508176723760061	0.0615933928254551	0.0712305626715058	0.1216	0.073	0.0033	0.0014	0.0062	0.0017	0.0016	0.0106	0.1477	0.0036	0.0042	0.005	0.0868	0.0079	0.0044	0.002	0.0026	0.1554	0.0991	0.0051	0.0025	0.0038	0.0282	0.0037	0.0077	0.2077
4	rs13151144	172563035	1.1	0.413206464175836	1.59	0.542287549749139	0.0578611920322298	0.0554067937494629	0.1214	0.0732	0.0033	0.0014	0.0062	0.0017	0.0016	0.0106	0.1476	0.0036	0.0042	0.005	0.087	0.008	0.0044	0.002	0.0026	0.1554	0.0991	0.0051	0.0025	0.0038	0.0283	0.0037	0.0077	0.2078
4	rs67612506	172563143	1.1	0.413206464175836	1.6	0.508176723760061	0.0576984924752009	0.0567518894301204	0.1214	0.0732	0.0033	0.0014	0.0062	0.0017	0.0016	0.0106	0.1476	0.0036	0.0042	0.005	0.087	0.008	0.0044	0.002	0.0026	0.1554	0.0991	0.0051	0.0025	0.0038	0.0283	0.0037	0.0077	0.2077
4	rs78471367	172566181	1.1	0.413206464175836	1.6	0.508176723760061	0.0632870305358414	0.0733693493488562	0.1212	0.0733	0.0033	0.0014	0.0062	0.0017	0.0016	0.0105	0.1474	0.0036	0.0042	0.005	0.0869	0.008	0.0045	0.002	0.0026	0.1553	0.0989	0.0051	0.0025	0.0038	0.0283	0.0037	0.0077	0.2081
4	rs62326112	172568425	1.1	0.413206464175836	1.6	0.508176723760061	0.0676644484792497	0.0821069616922733	0.1211	0.0734	0.0033	0.0014	0.0061	0.0017	0.0016	0.0105	0.1472	0.0036	0.0042	0.005	0.0869	0.008	0.0045	0.002	0.0027	0.1552	0.0988	0.0051	0.0026	0.0038	0.0284	0.0037	0.0077	0.2083
4	rs74359397	172572666	1.1	0.413206464175836	1.6	0.508176723760061	0.0816265903481155	0.106428695506672	0.1209	0.0736	0.0034	0.0014	0.0061	0.0017	0.0016	0.0105	0.1469	0.0036	0.0042	0.005	0.0868	0.008	0.0045	0.002	0.0027	0.1551	0.0987	0.0051	0.0026	0.0038	0.0285	0.0037	0.0077	0.2087
4	rs76900365	172584034	1.1	0.413206464175836	1.61	0.475515229965307	0.0933604854895467	0.0833121191099893	0.1204	0.0739	0.0035	0.0014	0.0061	0.0017	0.0016	0.0105	0.1462	0.0036	0.0042	0.0051	0.0864	0.0081	0.0046	0.002	0.0027	0.1547	0.0985	0.0051	0.0027	0.0038	0.0287	0.0037	0.0078	0.2097
4	rs6847617	172586541	1.1	0.413206464175836	1.61	0.475515229965307	0.0940280693893799	0.0697490304013639	0.1203	0.074	0.0036	0.0014	0.0061	0.0017	0.0016	0.0105	0.146	0.0036	0.0042	0.0051	0.0863	0.0081	0.0046	0.002	0.0027	0.1547	0.0986	0.0052	0.0027	0.0038	0.0288	0.0038	0.0078	0.2099
4	rs6553585	172586799	1.1	0.413206464175836	1.61	0.475515229965307	0.104006967983049	0.0766262266642241	0.1203	0.0741	0.0035	0.0014	0.0061	0.0017	0.0016	0.0105	0.1459	0.0036	0.0042	0.0051	0.0863	0.0081	0.0046	0.002	0.0027	0.1545	0.0987	0.0052	0.0027	0.0038	0.0289	0.0038	0.0078	0.21
4	rs114519255	172591466	1.11	0.375177619549844	1.61	0.475515229965307	0.127572471124134	0.0708766457271976	0.1198	0.0743	0.0036	0.0014	0.006	0.0017	0.0015	0.0104	0.1457	0.0036	0.0042	0.0052	0.0865	0.0082	0.0045	0.002	0.0027	0.1536	0.099	0.0052	0.0027	0.0037	0.0291	0.0038	0.0078	0.2107
4	rs1907084	172609720	1.11	0.375177619549844	1.61	0.475515229965307	0.340068295968253	0.0684894613515642	0.1177	0.0753	0.0039	0.0014	0.0057	0.0018	0.0015	0.0103	0.145	0.0036	0.0043	0.0052	0.0873	0.0082	0.004	0.002	0.003	0.1494	0.0999	0.0054	0.0026	0.0035	0.0304	0.0041	0.0076	0.2137
4	rs76887594	172613121	1.11	0.375177619549844	1.61	0.475515229965307	0.367397748091334	0.0904559840929823	0.1176	0.0753	0.0039	0.0014	0.0056	0.0018	0.0015	0.0103	0.145	0.0036	0.0042	0.0051	0.0876	0.0081	0.004	0.002	0.003	0.1493	0.1	0.0054	0.0026	0.0035	0.0304	0.0041	0.0075	0.2139
4	rs1603207	172618025	1.11	0.375177619549844	1.61	0.475515229965307	0.38127561045264	0.0992043511322446	0.1173	0.0753	0.0041	0.0014	0.0055	0.0018	0.0015	0.0101	0.145	0.0036	0.0042	0.005	0.088	0.0081	0.0039	0.002	0.003	0.1491	0.1	0.0054	0.0025	0.0036	0.0305	0.0041	0.0074	0.2144
4	rs836007	172620583	1.11	0.375177619549844	1.61	0.475515229965307	0.368372581822798	0.0923374721587286	0.1172	0.0753	0.0041	0.0014	0.0054	0.0018	0.0015	0.0101	0.145	0.0036	0.0042	0.005	0.0881	0.0081	0.0039	0.002	0.003	0.1491	0.1	0.0054	0.0025	0.0036	0.0305	0.0041	0.0074	0.2144
4	rs17271441	172623045	1.11	0.375177619549844	1.61	0.475515229965307	0.375944870213153	0.109020217529996	0.1172	0.0754	0.0041	0.0014	0.0054	0.0018	0.0015	0.0101	0.145	0.0036	0.0042	0.0049	0.0881	0.0081	0.0039	0.002	0.003	0.1491	0.1	0.0054	0.0025	0.0036	0.0305	0.0041	0.0074	0.2144
4	rs114436242	172626653	1.11	0.375177619549844	1.61	0.475515229965307	0.381661778176938	0.105680824592601	0.1171	0.0754	0.0041	0.0014	0.0054	0.0018	0.0015	0.0101	0.1451	0.0036	0.0042	0.0049	0.0881	0.0081	0.0039	0.002	0.003	0.1491	0.1	0.0054	0.0026	0.0036	0.0305	0.0041	0.0074	0.2144
4	rs114961670	172637806	1.11	0.375177619549844	1.62	0.444280725791627	0.364858575814722	0.0958265468292413	0.1169	0.0755	0.0042	0.0015	0.0054	0.0018	0.0015	0.0101	0.1452	0.0036	0.0042	0.0049	0.0882	0.0081	0.0039	0.0019	0.003	0.149	0.0999	0.0054	0.0026	0.0037	0.0306	0.0041	0.0074	0.2143
4	rs56247906	172642077	1.11	0.375177619549844	1.62	0.444280725791627	0.349760413313804	0.0825580642487778	0.1168	0.0756	0.0042	0.0015	0.0054	0.0018	0.0015	0.0101	0.1453	0.0036	0.0042	0.0049	0.0883	0.0081	0.0039	0.0019	0.0029	0.149	0.0999	0.0054	0.0026	0.0037	0.0306	0.0041	0.0074	0.2143
4	rs116148236	172659646	1.1	0.413206464175836	1.62	0.444280725791627	0.393843320569712	0.127815972895983	0.1163	0.0756	0.0041	0.0016	0.0052	0.0018	0.0015	0.0101	0.1455	0.0036	0.0042	0.0048	0.0889	0.0081	0.0038	0.0019	0.0031	0.1491	0.0998	0.0054	0.0026	0.0036	0.0306	0.004	0.0073	0.2142
4	rs72694887	172660813	1.1	0.413206464175836	1.62	0.444280725791627	0.418784470546603	0.1286195965827	0.116	0.0757	0.0041	0.0016	0.0051	0.0019	0.0015	0.0102	0.1457	0.0035	0.0042	0.0048	0.0892	0.0081	0.0038	0.0019	0.0031	0.1491	0.0998	0.0054	0.0025	0.0035	0.0306	0.004	0.0073	0.2141
4	rs114834275	172668577	1.1	0.413206464175836	1.62	0.444280725791627	0.448008937599406	0.143678453793877	0.1156	0.0758	0.0041	0.0017	0.0049	0.0019	0.0016	0.0102	0.1459	0.0035	0.0042	0.0047	0.0897	0.008	0.0038	0.0019	0.0032	0.1492	0.0997	0.0054	0.0025	0.0035	0.0306	0.0039	0.0072	0.2141
4	rs111463964	172671296	1.1	0.413206464175836	1.62	0.444280725791627	0.443714883348751	0.131582166510464	0.1155	0.0758	0.0041	0.0017	0.0049	0.0019	0.0016	0.0102	0.146	0.0035	0.0042	0.0047	0.0898	0.008	0.0038	0.0019	0.0032	0.1492	0.0997	0.0054	0.0025	0.0035	0.0306	0.0039	0.0072	0.214
4	rs836022	172675143	1.1	0.413206464175836	1.62	0.444280725791627	0.423248233030254	0.0746651251279482	0.1154	0.0758	0.0041	0.0017	0.0049	0.0019	0.0016	0.0102	0.146	0.0035	0.0042	0.0047	0.0899	0.008	0.0038	0.0019	0.0033	0.1492	0.0997	0.0055	0.0025	0.0035	0.0306	0.0039	0.0072	0.214
4	rs58974637	172675346	1.1	0.413206464175836	1.62	0.444280725791627	0.432892615857779	0.0823323880694233	0.1154	0.0758	0.0041	0.0017	0.0049	0.0019	0.0016	0.0102	0.146	0.0035	0.0042	0.0047	0.0899	0.008	0.0038	0.0019	0.0033	0.1492	0.0997	0.0055	0.0025	0.0035	0.0306	0.0039	0.0072	0.214
4	rs11722206	172686095	1.1	0.413206464175836	1.62	0.444280725791627	0.48669319610094	0.112059669825211	0.1151	0.0759	0.0041	0.0018	0.0048	0.002	0.0016	0.0103	0.1459	0.0035	0.0042	0.0047	0.09	0.0079	0.0037	0.0019	0.0034	0.1491	0.0996	0.0054	0.0024	0.0034	0.0306	0.0039	0.0073	0.2144
4	rs4692902	172694273	1.1	0.413206464175836	1.62	0.444280725791627	0.468988189360812	0.0908466920878404	0.115	0.0759	0.0041	0.0018	0.0047	0.002	0.0017	0.0103	0.1459	0.0035	0.0042	0.0047	0.09	0.0079	0.0037	0.0019	0.0034	0.1491	0.0996	0.0054	0.0024	0.0034	0.0306	0.0039	0.0073	0.2145
4	rs13102584	172701103	1.1	0.413206464175836	1.62	0.444280725791627	0.474567494677139	0.107011778582381	0.1151	0.0759	0.004	0.0018	0.0047	0.002	0.0017	0.0103	0.146	0.0035	0.0042	0.0046	0.0901	0.0078	0.0037	0.0019	0.0034	0.149	0.0996	0.0054	0.0024	0.0034	0.0306	0.0039	0.0073	0.2145
4	rs76537346	172718440	1.1	0.413206464175836	1.62	0.444280725791627	0.48526261144258	0.126303135951984	0.1151	0.0758	0.004	0.0018	0.0047	0.002	0.0017	0.0103	0.146	0.0035	0.0042	0.0045	0.0902	0.0078	0.0037	0.0019	0.0034	0.1491	0.0996	0.0054	0.0024	0.0034	0.0306	0.0039	0.0073	0.2145
4	rs116749445	172727523	1.1	0.413206464175836	1.62	0.444280725791627	0.494315505790024	0.14958709986727	0.1151	0.0758	0.0041	0.0018	0.0047	0.002	0.0017	0.0103	0.1461	0.0036	0.0042	0.0045	0.0904	0.0077	0.0037	0.0019	0.0034	0.1491	0.0997	0.0054	0.0024	0.0034	0.0305	0.0036	0.0073	0.2145
4	rs13107127	172734380	1.1	0.413206464175836	1.62	0.444280725791627	0.502184408826863	0.184832558051395	0.1153	0.0756	0.0041	0.0019	0.0047	0.002	0.0017	0.0103	0.1466	0.0035	0.0041	0.0041	0.0907	0.0076	0.0038	0.0019	0.0035	0.1486	0.0996	0.0054	0.0025	0.0035	0.0306	0.0036	0.0072	0.2144
4	rs3796654	172735897	1.1	0.413206464175836	1.62	0.444280725791627	0.555405097268075	0.273751096270403	0.1159	0.075	0.0042	0.0021	0.0046	0.0021	0.0018	0.0101	0.1471	0.0035	0.004	0.0033	0.0915	0.0073	0.0039	0.002	0.0037	0.1484	0.0994	0.0053	0.0026	0.0036	0.0306	0.0037	0.0072	0.2138
4	rs901236	172740734	1.11	0.375177619549844	1.62	0.444280725791627	0.609336593373239	0.121805125156117	0.116	0.0713	0.005	0.0028	0.0045	0.0032	0.0029	0.0107	0.1458	0.0035	0.0043	0.0033	0.0926	0.0072	0.0049	0.0023	0.0045	0.1476	0.0983	0.005	0.0032	0.0041	0.0304	0.0042	0.008	0.2109
4	rs494770	172742577	1.11	0.375177619549844	1.63	0.414449909043039	0.563653204439333	0.120057941307694	0.1158	0.0705	0.0051	0.0029	0.0046	0.0033	0.0031	0.0106	0.1459	0.0035	0.0044	0.0034	0.0927	0.0073	0.0052	0.0024	0.0047	0.1472	0.098	0.0051	0.0034	0.0043	0.0302	0.0045	0.008	0.2104
4	rs13118485	172748095	1.12	0.339600448506511	1.62	0.444280725791627	0.610167329482547	0.273635470644432	0.1159	0.0699	0.0052	0.0031	0.0046	0.0035	0.0034	0.0107	0.1457	0.0036	0.0044	0.0034	0.0925	0.0073	0.0053	0.0025	0.0049	0.147	0.0975	0.0051	0.0036	0.0043	0.0302	0.0046	0.0081	0.2102
4	rs112821317	172749386	1.12	0.339600448506511	1.62	0.444280725791627	0.607607566791926	0.249582643096599	0.1159	0.0697	0.0052	0.0031	0.0046	0.0036	0.0034	0.0107	0.1456	0.0036	0.0044	0.0035	0.0924	0.0073	0.0053	0.0025	0.0049	0.1469	0.0974	0.0051	0.0037	0.0044	0.0302	0.0047	0.0081	0.2101
4	rs75648658	172752078	1.12	0.339600448506511	1.62	0.444280725791627	0.602571769595925	0.258393372625069	0.116	0.0692	0.0053	0.0032	0.0047	0.0037	0.0036	0.0108	0.1455	0.0036	0.0044	0.0035	0.0922	0.0073	0.0054	0.0026	0.0051	0.1468	0.0971	0.0051	0.0038	0.0044	0.0302	0.0048	0.0082	0.2099
4	rs112091510	172755813	1.12	0.339600448506511	1.62	0.444280725791627	0.601470616361265	0.22809623702766	0.116	0.0691	0.0053	0.0033	0.0047	0.0038	0.0037	0.0108	0.1455	0.0036	0.0044	0.0035	0.0922	0.0073	0.0055	0.0027	0.0051	0.1468	0.097	0.0051	0.0038	0.0045	0.0302	0.0048	0.0082	0.2098
4	rs6820198	172759036	1.12	0.339600448506511	1.61	0.475515229965307	0.583707568750061	0.170679278220969	0.116	0.0689	0.0053	0.0033	0.0047	0.0038	0.0037	0.0108	0.1454	0.0036	0.0045	0.0035	0.0921	0.0073	0.0055	0.0027	0.0051	0.1467	0.0969	0.0051	0.0038	0.0045	0.0302	0.0048	0.0082	0.2098
4	rs1994306	172761218	1.12	0.339600448506511	1.61	0.475515229965307	0.561319334161715	0.165167622530946	0.116	0.0679	0.0055	0.0036	0.0048	0.0043	0.0043	0.0107	0.1447	0.0037	0.0045	0.0037	0.0929	0.0073	0.0059	0.0029	0.0054	0.1461	0.0971	0.0051	0.0042	0.0047	0.0294	0.005	0.0082	0.2086
4	rs555947	172761597	1.12	0.339600448506511	1.61	0.475515229965307	0.557660998040293	0.155102107123548	0.116	0.0677	0.0055	0.0036	0.0048	0.0044	0.0043	0.0106	0.1445	0.0037	0.0045	0.0037	0.093	0.0073	0.0059	0.0029	0.0055	0.1463	0.0971	0.0052	0.0043	0.0047	0.0294	0.0051	0.0082	0.2085
4	rs1023975	172781517	1.13	0.306408690300974	1.61	0.475515229965307	0.489810181402218	0.244432118962801	0.1161	0.0671	0.0056	0.0038	0.0049	0.0046	0.0046	0.0107	0.1445	0.0037	0.0045	0.0038	0.0929	0.0073	0.0059	0.003	0.0054	0.1456	0.0968	0.0053	0.0044	0.0048	0.0287	0.0054	0.0081	0.2089
4	rs6854192	172791492	1.14	0.275532638758866	1.62	0.444280725791627	0.613981530383363	0.49460370636102	0.115	0.0674	0.006	0.0044	0.0052	0.0058	0.0054	0.0102	0.1429	0.0034	0.0046	0.0039	0.0926	0.0073	0.0064	0.0038	0.0059	0.1439	0.0956	0.0053	0.0049	0.0052	0.0273	0.006	0.0081	0.2096
4	rs4624628	172800101	1.14	0.275532638758866	1.62	0.444280725791627	0.639074440587896	0.64389950814924	0.1149	0.0676	0.0059	0.0044	0.0053	0.0059	0.0055	0.0101	0.1428	0.0034	0.0046	0.0039	0.0924	0.0072	0.0064	0.0039	0.006	0.1438	0.0955	0.0054	0.005	0.0053	0.0272	0.006	0.0081	0.2096
4	rs28472531	172808543	1.14	0.275532638758866	1.66	0.333131717406117	0.638225904317358	0.604545970678209	0.1148	0.0677	0.0058	0.0044	0.0053	0.006	0.0056	0.0101	0.1427	0.0034	0.0046	0.0039	0.0923	0.0072	0.0064	0.0039	0.006	0.1438	0.0955	0.0054	0.005	0.0053	0.0272	0.006	0.0081	0.2096
4	rs17517137	172812475	1.14	0.275532638758866	1.66	0.333131717406117	0.638862258382892	0.611016180928101	0.1149	0.0677	0.0058	0.0045	0.0053	0.006	0.0056	0.0101	0.1427	0.0034	0.0046	0.0039	0.0921	0.0072	0.0064	0.0039	0.006	0.1439	0.0952	0.0054	0.0051	0.0053	0.0272	0.0061	0.0081	0.2097
4	rs4124044	172812489	1.14	0.275532638758866	1.66	0.333131717406117	0.647018839633891	0.630378716855373	0.1149	0.0678	0.0058	0.0045	0.0053	0.006	0.0056	0.0101	0.1426	0.0034	0.0044	0.0039	0.0922	0.0072	0.0064	0.0039	0.0061	0.1438	0.0952	0.0054	0.0051	0.0053	0.0272	0.0061	0.0081	0.2098
4	rs17517151	172815596	1.14	0.275532638758866	1.66	0.333131717406117	0.662106389140757	0.707702609675619	0.1149	0.0678	0.0058	0.0045	0.0053	0.006	0.0056	0.01	0.1426	0.0034	0.0044	0.0039	0.0921	0.0072	0.0064	0.0039	0.0061	0.1438	0.0951	0.0054	0.0051	0.0053	0.0272	0.0061	0.0081	0.2099
4	rs79366698	172831886	1.15	0.246899131395369	1.66	0.333131717406117	0.672927636952362	0.767055301893905	0.1144	0.0679	0.0058	0.0046	0.0054	0.0063	0.0057	0.0098	0.1429	0.0035	0.0044	0.004	0.0916	0.0072	0.0065	0.004	0.0061	0.144	0.0945	0.0054	0.0052	0.0053	0.0272	0.006	0.0079	0.2102
4	rs78894801	172837757	1.15	0.246899131395369	1.66	0.333131717406117	0.702168818316158	0.819571265757855	0.114	0.068	0.0057	0.0046	0.0055	0.0065	0.0058	0.0096	0.1431	0.0035	0.0045	0.0041	0.0912	0.0072	0.0066	0.0041	0.0061	0.1441	0.094	0.0054	0.0053	0.0053	0.0272	0.006	0.0078	0.2106
4	rs115214532	172841852	1.15	0.246899131395369	1.66	0.333131717406117	0.723789718582804	0.850901667316806	0.1139	0.0681	0.0057	0.0047	0.0056	0.0066	0.0059	0.0095	0.1431	0.0035	0.0045	0.0041	0.0911	0.0072	0.0067	0.0041	0.0062	0.1442	0.0938	0.0054	0.0053	0.0053	0.0273	0.006	0.0077	0.2107
4	rs75808605	172845270	1.15	0.246899131395369	1.66	0.333131717406117	0.726259913655386	0.833277037244739	0.1138	0.0681	0.0057	0.0047	0.0056	0.0066	0.0059	0.0095	0.1431	0.0036	0.0045	0.0041	0.0911	0.0072	0.0067	0.0041	0.0062	0.1442	0.0937	0.0054	0.0054	0.0053	0.0273	0.006	0.0077	0.2107
4	rs10005702	172849152	1.15	0.246899131395369	1.66	0.333131717406117	0.722219715119481	0.804688262815214	0.1138	0.0681	0.0057	0.0047	0.0056	0.0066	0.0059	0.0094	0.1432	0.0036	0.0045	0.0041	0.091	0.0072	0.0067	0.0041	0.0062	0.1442	0.0937	0.0054	0.0054	0.0053	0.0273	0.006	0.0077	0.2107
4	rs116492565	172864905	1.15	0.246899131395369	1.66	0.333131717406117	0.784014628496601	0.777985253289096	0.1135	0.0682	0.0056	0.0047	0.0056	0.0067	0.0059	0.009	0.1433	0.0036	0.0045	0.0041	0.0909	0.0073	0.0067	0.0041	0.0061	0.1442	0.0933	0.0054	0.0055	0.0053	0.0273	0.006	0.0079	0.2113
4	rs7690646	172868945	1.15	0.246899131395369	1.65	0.358901199458623	0.78146010941909	0.735369803636463	0.1135	0.0682	0.0056	0.0047	0.0056	0.0068	0.0059	0.0089	0.1433	0.0036	0.0045	0.0041	0.0909	0.0073	0.0067	0.0042	0.0061	0.1442	0.0932	0.0054	0.0055	0.0052	0.0273	0.006	0.0079	0.2114
4	rs1485872	172872920	1.15	0.246899131395369	1.65	0.358901199458623	0.796451392512084	0.73672173604622	0.1135	0.0683	0.0056	0.0047	0.0057	0.0068	0.0059	0.009	0.1436	0.0037	0.0045	0.004	0.0909	0.0073	0.0067	0.0042	0.0061	0.1441	0.0931	0.0054	0.0055	0.0052	0.0273	0.0059	0.0079	0.2111
4	rs72696983	172874221	1.15	0.246899131395369	1.66	0.333131717406117	0.794502562002319	0.741833952729124	0.1134	0.0683	0.0056	0.0047	0.0057	0.0068	0.0059	0.009	0.1436	0.0037	0.0045	0.004	0.0909	0.0073	0.0067	0.0042	0.0061	0.1441	0.093	0.0054	0.0055	0.0053	0.0274	0.0059	0.0078	0.2111
4	rs17057769	172884795	1.15	0.246899131395369	1.66	0.333131717406117	0.824188338595244	0.778897583647716	0.1131	0.0683	0.0057	0.0048	0.0058	0.0069	0.0058	0.0091	0.1441	0.0038	0.0046	0.004	0.0905	0.0073	0.0067	0.0042	0.0062	0.1436	0.093	0.0055	0.0055	0.0052	0.0277	0.0058	0.0077	0.2111
4	rs72696996	172889838	1.15	0.246899131395369	1.66	0.333131717406117	0.807246031218821	0.790321007977761	0.1132	0.0683	0.0057	0.0048	0.0058	0.0069	0.0059	0.0091	0.144	0.0039	0.0046	0.004	0.0905	0.0073	0.0067	0.0043	0.0062	0.1436	0.0928	0.0054	0.0055	0.0053	0.0277	0.0058	0.0077	0.2111
4	rs72696998	172893225	1.15	0.246899131395369	1.67	0.308662716071979	0.794658392434764	0.781179413861393	0.1132	0.0683	0.0057	0.0048	0.0058	0.0069	0.0059	0.0093	0.144	0.0039	0.0046	0.004	0.0905	0.0073	0.0067	0.0043	0.0062	0.1435	0.0928	0.0054	0.0055	0.0052	0.0277	0.0058	0.0076	0.2111
4	rs332965	172896136	1.15	0.246899131395369	1.67	0.308662716071979	0.780609407830763	0.737473045454618	0.1132	0.0683	0.0057	0.0047	0.0059	0.0069	0.0059	0.0093	0.144	0.0039	0.0046	0.0041	0.0905	0.0073	0.0067	0.0043	0.0062	0.1434	0.0928	0.0054	0.0055	0.0053	0.0278	0.0058	0.0076	0.211
4	rs6553604	172904279	1.17	0.196050020118376	1.68	0.285465824887251	0.841441035886288	0.639821709431493	0.1137	0.0685	0.0059	0.0047	0.0061	0.0071	0.0058	0.0092	0.1438	0.0043	0.0053	0.0043	0.0875	0.0074	0.0068	0.0045	0.0064	0.1449	0.0911	0.0056	0.0058	0.0055	0.0277	0.0059	0.0076	0.2106
4	rs13122067	172904310	1.17	0.196050020118376	1.68	0.285465824887251	0.856108940473729	0.641568600571146	0.1137	0.0685	0.0059	0.0047	0.0061	0.0071	0.0058	0.0092	0.1439	0.0043	0.0054	0.0043	0.0874	0.0074	0.0068	0.0045	0.0064	0.1449	0.0911	0.0055	0.0056	0.0055	0.0277	0.0059	0.0076	0.2106
4	rs114277376	172906241	1.18	0.173671271070618	1.68	0.285465824887251	0.810936767684754	0.636476601988483	0.1143	0.0682	0.0059	0.0047	0.0062	0.0072	0.0058	0.0091	0.1435	0.0044	0.0055	0.0045	0.0864	0.0077	0.0068	0.0044	0.0063	0.1456	0.0903	0.0055	0.0058	0.0054	0.0275	0.0059	0.0077	0.2111
4	rs76362783	172911495	1.18	0.173671271070618	1.68	0.285465824887251	0.885603431570777	0.524344261703423	0.1157	0.0675	0.006	0.0048	0.0065	0.0072	0.0057	0.0087	0.1423	0.0047	0.006	0.0046	0.0836	0.0087	0.0068	0.0044	0.0061	0.1479	0.0881	0.0055	0.0064	0.0053	0.0271	0.0061	0.0078	0.2123
4	rs79756469	172927251	1.18	0.173671271070618	1.68	0.285465824887251	1.10028816278028	0.480036685288879	0.1153	0.0674	0.0062	0.0049	0.0066	0.0073	0.0056	0.0084	0.1419	0.0047	0.0063	0.0048	0.0813	0.0091	0.0068	0.0044	0.006	0.1491	0.0877	0.0055	0.0071	0.0054	0.0269	0.0062	0.0077	0.213
4	rs10005552	172928922	1.18	0.173671271070618	1.68	0.285465824887251	1.05350772866515	0.423982003585554	0.1153	0.0674	0.0062	0.0049	0.0066	0.0073	0.0056	0.0084	0.142	0.0047	0.0063	0.0048	0.0813	0.0091	0.0068	0.0044	0.006	0.1491	0.0877	0.0055	0.0071	0.0054	0.0269	0.0062	0.0077	0.213
4	rs1979931	172929844	1.19	0.153209069243504	1.68	0.285465824887251	1.02777640694923	0.303716441528849	0.116	0.0674	0.0059	0.0046	0.0066	0.0071	0.0055	0.0087	0.1423	0.0047	0.0063	0.0046	0.08	0.0091	0.0065	0.0042	0.0056	0.1519	0.0857	0.0059	0.0075	0.0052	0.0265	0.006	0.0077	0.2145
4	rs77472055	172930435	1.19	0.153209069243504	1.68	0.285465824887251	0.9449233485805	0.292560589846934	0.1162	0.0673	0.0057	0.0046	0.0066	0.0069	0.0054	0.0088	0.1429	0.0047	0.0063	0.0045	0.0803	0.0091	0.0064	0.0042	0.0056	0.1522	0.0851	0.0059	0.0075	0.0051	0.0265	0.0059	0.0076	0.2147
4	rs9995417	172933271	1.2	0.134574322401564	1.69	0.263511633917478	0.549652220969344	0.273751096270403	0.1179	0.0664	0.0049	0.0041	0.0065	0.0058	0.005	0.0092	0.1475	0.0047	0.0063	0.0039	0.083	0.009	0.0056	0.004	0.0052	0.154	0.0805	0.0054	0.0077	0.0044	0.0262	0.0051	0.0075	0.2165
4	rs7688137	172938619	1.2	0.134574322401564	1.69	0.263511633917478	0.644815477567096	0.249245701260408	0.1179	0.0671	0.005	0.0039	0.0064	0.0057	0.0047	0.0091	0.1472	0.0046	0.0063	0.0039	0.0822	0.009	0.0054	0.004	0.0052	0.1547	0.0806	0.0053	0.0079	0.0044	0.0259	0.005	0.0073	0.2174
4	rs34143053	172938730	1.2	0.134574322401564	1.69	0.263511633917478	0.623739630905836	0.24902115352477	0.118	0.0671	0.0051	0.0039	0.0064	0.0057	0.0047	0.0091	0.1472	0.0046	0.0063	0.0039	0.0823	0.009	0.0054	0.004	0.0052	0.1547	0.0806	0.0053	0.0079	0.0044	0.0256	0.005	0.0073	0.2175
4	rs13152506	172948747	1.2	0.134574322401564	1.69	0.263511633917478	0.622271418843236	0.198741025907447	0.1179	0.067	0.0052	0.0039	0.0063	0.0057	0.0047	0.0091	0.1473	0.0045	0.0063	0.0039	0.0823	0.0088	0.0054	0.004	0.0051	0.1549	0.0807	0.0054	0.0079	0.0044	0.0255	0.005	0.0073	0.2177
4	rs12646854	172953080	1.2	0.134574322401564	1.69	0.263511633917478	0.615093167386805	0.18840548232245	0.1179	0.0668	0.0052	0.0039	0.0063	0.0057	0.0047	0.009	0.1475	0.0043	0.0063	0.0039	0.0826	0.0087	0.0054	0.004	0.0051	0.1549	0.0808	0.0054	0.0079	0.0045	0.0255	0.005	0.0073	0.2177
4	rs17217725	172954197	1.2	0.134574322401564	1.7	0.24276969786222	0.622690746281771	0.209260572369943	0.1179	0.0668	0.0052	0.0039	0.0063	0.0057	0.0047	0.009	0.1476	0.0043	0.0063	0.0039	0.0827	0.0087	0.0054	0.0039	0.0051	0.1549	0.0808	0.0054	0.0079	0.0045	0.0254	0.005	0.0073	0.2177
4	rs10780085	172955918	1.2	0.134574322401564	1.69	0.263511633917478	0.613287226497656	0.196243503868553	0.1179	0.0667	0.0052	0.0039	0.0063	0.0057	0.0047	0.009	0.1478	0.0042	0.0063	0.0039	0.0828	0.0087	0.0054	0.0039	0.0051	0.1549	0.0807	0.0054	0.0079	0.0046	0.0254	0.005	0.0073	0.2176
4	rs17057990	172963724	1.21	0.117675403133419	1.7	0.24276969786222	0.497141424952995	0.193963484388517	0.1177	0.0666	0.0051	0.0037	0.0061	0.0057	0.0046	0.009	0.1496	0.0041	0.0062	0.0041	0.0833	0.0087	0.0053	0.004	0.005	0.1551	0.0803	0.0054	0.0078	0.0047	0.025	0.0052	0.0071	0.2166
4	rs1505482	172966786	1.21	0.117675403133419	1.69	0.263511633917478	0.23693861089367	0.106678437841221	0.1178	0.0664	0.0049	0.0035	0.0058	0.0055	0.0045	0.0089	0.1521	0.004	0.006	0.0047	0.0835	0.009	0.0051	0.0041	0.0047	0.1554	0.0809	0.0053	0.0076	0.005	0.0245	0.0053	0.0071	0.2148
4	rs9312516	172969680	1.21	0.117675403133419	1.69	0.263511633917478	0.236724400192417	0.108265370041192	0.1179	0.0666	0.0049	0.0035	0.0058	0.0055	0.0045	0.0088	0.1524	0.004	0.006	0.0046	0.0837	0.0089	0.005	0.0041	0.0047	0.1554	0.0808	0.0053	0.0076	0.005	0.0246	0.0054	0.0071	0.2144
4	rs1532856	172976880	1.21	0.117675403133419	1.69	0.263511633917478	0.245201589948561	0.104686835934905	0.1177	0.0665	0.0049	0.0034	0.0057	0.0055	0.0045	0.0086	0.1527	0.0039	0.0059	0.0046	0.084	0.0089	0.0049	0.004	0.0047	0.1559	0.0807	0.0053	0.0076	0.005	0.0248	0.0054	0.0071	0.2142
4	rs78725720	172981209	1.21	0.117675403133419	1.69	0.263511633917478	0.20198694663557	0.0832365891098821	0.1176	0.0667	0.0049	0.0033	0.0056	0.0053	0.0043	0.0086	0.153	0.0039	0.0058	0.0047	0.0841	0.0088	0.0049	0.0039	0.0045	0.1561	0.0809	0.0053	0.0076	0.005	0.025	0.0054	0.007	0.2143
4	rs76025568	172985654	1.21	0.117675403133419	1.69	0.263511633917478	0.131681638428629	0.0632776061613162	0.1171	0.067	0.0048	0.0031	0.0054	0.0047	0.0039	0.0085	0.154	0.0038	0.0053	0.0052	0.0845	0.0088	0.0048	0.0036	0.004	0.1566	0.0815	0.0053	0.0075	0.0048	0.0255	0.0055	0.0069	0.2143
4	rs6815499	172993734	1.21	0.117675403133419	1.69	0.263511633917478	0.126617052825399	0.0526337298362892	0.1171	0.067	0.0048	0.003	0.0054	0.0046	0.0038	0.0085	0.1541	0.0038	0.0053	0.0054	0.0846	0.0088	0.0048	0.0036	0.004	0.1566	0.0816	0.0053	0.0075	0.0048	0.0256	0.0055	0.0069	0.2143
4	rs72698977	172995928	1.21	0.117675403133419	1.69	0.263511633917478	0.127782049595289	0.0536349935677788	0.1171	0.067	0.0048	0.003	0.0054	0.0046	0.0038	0.0085	0.1541	0.0038	0.0053	0.0054	0.0847	0.0087	0.0048	0.0036	0.004	0.1566	0.0816	0.0052	0.0075	0.0048	0.0256	0.0055	0.0068	0.2143
4	rs78056267	173002325	1.21	0.117675403133419	1.69	0.263511633917478	0.126825678396945	0.0514553751947247	0.117	0.0669	0.0048	0.003	0.0053	0.0045	0.0038	0.0084	0.1543	0.0037	0.0052	0.0054	0.0852	0.0087	0.0048	0.0036	0.004	0.1566	0.0816	0.0052	0.0075	0.0048	0.0257	0.0055	0.0068	0.2143
4	rs6854938	173004927	1.21	0.117675403133419	1.69	0.263511633917478	0.1238650761482	0.0479903574485718	0.1169	0.0668	0.0048	0.0029	0.0053	0.0045	0.0038	0.0084	0.1544	0.0037	0.0052	0.0054	0.0856	0.0087	0.0048	0.0036	0.004	0.1566	0.0816	0.0052	0.0075	0.0047	0.0257	0.0055	0.0068	0.2144
4	rs76784649	173007448	1.21	0.117675403133419	1.69	0.263511633917478	0.125310462230862	0.052136168043876	0.1169	0.0667	0.0047	0.0029	0.0053	0.0044	0.0037	0.0083	0.1545	0.0037	0.0051	0.0054	0.086	0.0087	0.0048	0.0036	0.004	0.1568	0.0816	0.0052	0.0076	0.0047	0.0257	0.0055	0.0067	0.2142
4	rs2172194	173015965	1.21	0.117675403133419	1.7	0.24276969786222	0.129435995417246	0.0530707769912157	0.117	0.0667	0.0047	0.0028	0.0053	0.0043	0.0037	0.0082	0.1546	0.0037	0.0051	0.0054	0.0866	0.0087	0.0048	0.0036	0.004	0.157	0.0815	0.0052	0.0077	0.0047	0.0258	0.0055	0.0065	0.214
4	rs6840612	173023966	1.21	0.117675403133419	1.7	0.24276969786222	0.175250137669771	0.0794214207750481	0.1174	0.0662	0.005	0.0027	0.0051	0.0041	0.0035	0.008	0.1546	0.0036	0.0048	0.0053	0.0875	0.0084	0.0046	0.0036	0.0038	0.1573	0.0823	0.0052	0.0078	0.0044	0.0259	0.0053	0.0063	0.2142
4	rs62331103	173035782	1.21	0.117675403133419	1.7	0.24276969786222	0.23497191288554	0.0655878312910603	0.1174	0.0661	0.0051	0.0025	0.0054	0.0039	0.0033	0.0079	0.1553	0.0035	0.0047	0.0053	0.0878	0.0084	0.0045	0.0034	0.0037	0.1574	0.0823	0.005	0.0078	0.0043	0.0259	0.0052	0.0061	0.2148
4	rs78968690	173038958	1.21	0.117675403133419	1.7	0.24276969786222	0.235954128521652	0.0658619093009029	0.1174	0.0661	0.0051	0.0025	0.0054	0.0039	0.0033	0.0079	0.1553	0.0035	0.0047	0.0053	0.0878	0.0084	0.0045	0.0034	0.0037	0.1574	0.0823	0.005	0.0078	0.0043	0.0259	0.0052	0.0061	0.2148
4	rs17219493	173040504	1.21	0.117675403133419	1.7	0.24276969786222	0.236553108745254	0.0660677823225773	0.1174	0.0661	0.0051	0.0025	0.0054	0.0039	0.0033	0.0079	0.1553	0.0035	0.0047	0.0053	0.0878	0.0084	0.0045	0.0034	0.0037	0.1574	0.0823	0.005	0.0078	0.0043	0.0259	0.0052	0.0061	0.2148
4	rs11132927	173040672	1.21	0.117675403133419	1.69	0.263511633917478	0.235142570143979	0.0662051806236194	0.1174	0.0661	0.0051	0.0025	0.0054	0.0039	0.0033	0.0079	0.1552	0.0035	0.0047	0.0053	0.0879	0.0084	0.0045	0.0034	0.0037	0.1574	0.0823	0.005	0.0078	0.0043	0.0259	0.0052	0.0061	0.2147
4	rs78587437	173048462	1.21	0.117675403133419	1.69	0.263511633917478	0.232886927700758	0.0656563058331336	0.1173	0.066	0.0051	0.0025	0.0054	0.0039	0.0033	0.0078	0.1552	0.0035	0.0047	0.0053	0.0881	0.0085	0.0045	0.0034	0.0036	0.1574	0.0825	0.005	0.0077	0.0042	0.0259	0.0052	0.0061	0.2147
4	rs116497177	173059177	1.21	0.117675403133419	1.69	0.263511633917478	0.233609123790209	0.0664803359567681	0.1173	0.066	0.0051	0.0025	0.0054	0.0039	0.0033	0.0078	0.1552	0.0035	0.0047	0.0053	0.0882	0.0085	0.0045	0.0034	0.0036	0.1575	0.0826	0.005	0.0076	0.0042	0.0259	0.0052	0.0061	0.2147
4	rs6839159	173059279	1.21	0.117675403133419	1.69	0.263511633917478	0.233949409528613	0.0666870160344164	0.1173	0.066	0.0051	0.0025	0.0054	0.0039	0.0033	0.0078	0.1552	0.0035	0.0047	0.0053	0.0882	0.0085	0.0045	0.0034	0.0036	0.1575	0.0826	0.005	0.0076	0.0042	0.0259	0.0052	0.0061	0.2147
4	rs77612319	173086700	1.21	0.117675403133419	1.69	0.263511633917478	0.239172749817992	0.0568807159807942	0.1171	0.0658	0.005	0.0024	0.0054	0.0038	0.0033	0.0077	0.1552	0.0035	0.0047	0.0052	0.0883	0.0085	0.0043	0.0034	0.0035	0.1577	0.0828	0.005	0.0076	0.0041	0.0259	0.0051	0.0061	0.2154
4	rs17058085	173088087	1.21	0.117675403133419	1.69	0.263511633917478	0.247566011132815	0.0551521596853757	0.1171	0.0657	0.0049	0.0024	0.0053	0.0038	0.0033	0.0077	0.1551	0.0035	0.0047	0.0052	0.0884	0.0085	0.0043	0.0034	0.0035	0.1578	0.0829	0.005	0.0076	0.0041	0.0259	0.0051	0.0061	0.2157
4	rs28494704	173093199	1.2	0.134574322401564	1.7	0.24276969786222	0.201125825721676	0.0409347176008474	0.1178	0.0659	0.0047	0.0023	0.0052	0.0033	0.0031	0.0076	0.1553	0.0036	0.0048	0.005	0.0891	0.0086	0.0041	0.0032	0.0029	0.1584	0.0826	0.0048	0.0074	0.004	0.0261	0.0049	0.0061	0.2163
4	rs76470327	173105236	1.21	0.117675403133419	1.69	0.263511633917478	0.193469684205641	0.0458567180137655	0.1179	0.0659	0.0048	0.0023	0.0052	0.0032	0.0031	0.0076	0.1555	0.0036	0.0048	0.005	0.089	0.0085	0.0041	0.0032	0.0029	0.1585	0.0828	0.0048	0.0073	0.004	0.0259	0.0048	0.006	0.2165
4	rs75426518	173109879	1.21	0.117675403133419	1.7	0.24276969786222	0.18962943151274	0.0451550381444514	0.118	0.0659	0.0048	0.0023	0.0052	0.0031	0.0031	0.0076	0.1555	0.0036	0.0048	0.005	0.089	0.0085	0.0041	0.0032	0.0029	0.1585	0.0828	0.0048	0.0073	0.004	0.0259	0.0047	0.006	0.2165
4	rs12331120	173112193	1.21	0.117675403133419	1.7	0.24276969786222	0.190651722145119	0.0446899155450861	0.118	0.0659	0.0048	0.0023	0.0052	0.0031	0.0031	0.0076	0.1555	0.0036	0.0048	0.005	0.089	0.0085	0.0041	0.0032	0.0029	0.1585	0.0828	0.0048	0.0073	0.004	0.0259	0.0047	0.006	0.2165
4	rs1388438	173113792	1.21	0.117675403133419	1.7	0.24276969786222	0.19019698230177	0.0448640863199299	0.118	0.0659	0.0048	0.0023	0.0052	0.0031	0.0031	0.0076	0.1555	0.0036	0.0048	0.005	0.089	0.0085	0.0041	0.0032	0.0029	0.1585	0.0828	0.0048	0.0073	0.004	0.0259	0.0047	0.006	0.2165
4	rs905574	173126351	1.21	0.117675403133419	1.71	0.223208546872115	0.184081662246558	0.0430218046720096	0.118	0.0659	0.0047	0.0023	0.0054	0.0031	0.0029	0.0076	0.1555	0.0036	0.0048	0.005	0.089	0.0086	0.0041	0.0032	0.0029	0.1584	0.0829	0.0048	0.0073	0.0039	0.0259	0.0047	0.006	0.2164
4	rs11722622	173127787	1.21	0.117675403133419	1.71	0.223208546872115	0.186581439248767	0.0393863052735187	0.1179	0.0658	0.0047	0.0023	0.0053	0.0031	0.003	0.0076	0.1555	0.0035	0.0049	0.005	0.089	0.0086	0.0041	0.0032	0.0029	0.1584	0.0831	0.0048	0.0073	0.0039	0.0259	0.0047	0.006	0.2163
4	rs77255060	173132352	1.21	0.117675403133419	1.72	0.204795704918344	0.182524518991912	0.0328564964502637	0.1181	0.0656	0.0047	0.0024	0.0053	0.003	0.003	0.0076	0.1554	0.0036	0.0049	0.0051	0.0891	0.0087	0.0041	0.0032	0.0029	0.1583	0.0835	0.0049	0.0074	0.0038	0.026	0.0047	0.006	0.216
4	rs836328	173148179	1.21	0.117675403133419	1.72	0.204795704918344	0.18367310299506	0.032353566009896	0.1181	0.0656	0.0047	0.0024	0.0053	0.003	0.003	0.0076	0.1554	0.0036	0.0049	0.0051	0.0891	0.0087	0.0041	0.0032	0.0029	0.1582	0.0835	0.0049	0.0074	0.0038	0.026	0.0047	0.006	0.2159
4	rs17221409	173148462	1.21	0.117675403133419	1.73	0.187497716434302	0.184416326510826	0.0323034698908389	0.1181	0.0656	0.0047	0.0024	0.0053	0.003	0.003	0.0076	0.1554	0.0036	0.0049	0.0051	0.0892	0.0087	0.0041	0.0032	0.0029	0.1583	0.0834	0.0049	0.0074	0.0038	0.026	0.0047	0.006	0.2159
4	rs77959133	173156114	1.21	0.117675403133419	1.73	0.187497716434302	0.184304732904821	0.0322033852047225	0.1181	0.0656	0.0047	0.0024	0.0053	0.003	0.003	0.0076	0.1554	0.0036	0.0049	0.0051	0.0892	0.0087	0.0041	0.0032	0.0029	0.1582	0.0834	0.0049	0.0074	0.0038	0.026	0.0047	0.006	0.2159
4	rs4305482	173179180	1.2	0.134574322401564	1.73	0.187497716434302	0.195002746157371	0.0234046407137424	0.1186	0.0647	0.0046	0.0026	0.0054	0.0029	0.0032	0.0078	0.1551	0.0037	0.0052	0.0052	0.0897	0.0091	0.0041	0.0033	0.003	0.1575	0.0851	0.0049	0.0075	0.0036	0.026	0.0045	0.0059	0.2141
4	rs62332764	173185275	1.2	0.134574322401564	1.73	0.187497716434302	0.190386381705193	0.0227633017649062	0.1187	0.0647	0.0046	0.0026	0.0054	0.0029	0.0032	0.0078	0.1551	0.0037	0.0052	0.0052	0.0896	0.0091	0.0041	0.0033	0.003	0.1576	0.0851	0.0049	0.0075	0.0036	0.026	0.0045	0.0059	0.214
4	rs13121795	173189057	1.2	0.134574322401564	1.73	0.187497716434302	0.186431654923517	0.0242292183668624	0.1187	0.0647	0.0046	0.0026	0.0054	0.0029	0.0032	0.0078	0.1549	0.0037	0.0052	0.0052	0.0895	0.0091	0.0041	0.0033	0.003	0.1578	0.0852	0.0049	0.0075	0.0036	0.0259	0.0045	0.0058	0.2138
4	rs72702869	173190605	1.2	0.134574322401564	1.73	0.187497716434302	0.189138339714155	0.0217549479529479	0.1187	0.0647	0.0046	0.0026	0.0054	0.0029	0.0032	0.0078	0.1549	0.0037	0.0052	0.0052	0.0895	0.0091	0.0041	0.0033	0.003	0.1578	0.0853	0.0049	0.0075	0.0036	0.0259	0.0046	0.0058	0.2137
4	rs13118987	173208200	1.2	0.134574322401564	1.73	0.187497716434302	0.212684811472282	0.0278961102155838	0.1193	0.0641	0.0046	0.0028	0.0052	0.0028	0.0031	0.0078	0.1542	0.0037	0.0053	0.0058	0.0886	0.0093	0.0043	0.0034	0.003	0.1578	0.0873	0.0051	0.0077	0.0037	0.0258	0.0046	0.0059	0.2122
4	rs10213580	173208420	1.2	0.134574322401564	1.73	0.187497716434302	0.221459195601799	0.0328564964502637	0.1193	0.0637	0.0046	0.0028	0.0051	0.0028	0.003	0.0079	0.154	0.0037	0.0053	0.006	0.0883	0.0093	0.0043	0.0034	0.003	0.1574	0.0883	0.0051	0.0077	0.0037	0.0259	0.0046	0.006	0.2121
4	rs55696763	173225453	1.21	0.117675403133419	1.73	0.187497716434302	0.232250725009748	0.0177166181015904	0.1239	0.0625	0.0041	0.0024	0.0048	0.0019	0.0025	0.0081	0.1528	0.0035	0.0053	0.0056	0.088	0.0089	0.0038	0.003	0.0024	0.1577	0.0887	0.0054	0.0069	0.0033	0.0267	0.004	0.0068	0.2142
4	rs68033366	173235296	1.21	0.117675403133419	1.73	0.187497716434302	0.238269107423904	0.0183999281530763	0.1244	0.0625	0.004	0.0023	0.0048	0.0019	0.0025	0.0081	0.1527	0.0035	0.0053	0.0056	0.088	0.0088	0.0038	0.0029	0.0023	0.1577	0.0888	0.0053	0.0069	0.0032	0.0268	0.0039	0.0068	0.2144
4	rs72702883	173237316	1.21	0.117675403133419	1.73	0.187497716434302	0.242155151974839	0.0189401321400861	0.1243	0.0624	0.004	0.0023	0.0048	0.0019	0.0025	0.0081	0.1528	0.0035	0.0053	0.0056	0.088	0.0088	0.0038	0.0029	0.0023	0.1578	0.0888	0.0053	0.0069	0.0032	0.0268	0.0039	0.0068	0.2144
4	rs2054684	173238445	1.21	0.117675403133419	1.73	0.187497716434302	0.246469822717544	0.0189401321400861	0.1244	0.0623	0.004	0.0023	0.0048	0.0018	0.0025	0.0081	0.1528	0.0035	0.0053	0.0056	0.088	0.0088	0.0038	0.0029	0.0023	0.1578	0.0888	0.0053	0.0069	0.0032	0.0268	0.0039	0.0068	0.2145
4	rs79283662	173242507	1.21	0.117675403133419	1.73	0.187497716434302	0.224941331299761	0.013389583117561	0.1244	0.0622	0.004	0.0023	0.0048	0.0018	0.0025	0.0081	0.1524	0.0035	0.0053	0.0057	0.088	0.0088	0.0038	0.0029	0.0023	0.1576	0.0886	0.0054	0.0068	0.0033	0.0268	0.0039	0.0075	0.2145
4	rs333395	173254823	1.21	0.117675403133419	1.74	0.171280181914382	0.238355087245008	0.0167520334009652	0.1246	0.0622	0.004	0.0023	0.0046	0.0018	0.0024	0.0081	0.1524	0.0035	0.0052	0.0056	0.088	0.0088	0.0037	0.0029	0.0023	0.1577	0.0887	0.0054	0.0068	0.0033	0.0268	0.0038	0.0074	0.2148
4	rs72702892	173258950	1.21	0.117675403133419	1.74	0.171280181914382	0.258180210576167	0.0218797911468812	0.1248	0.0621	0.004	0.0023	0.0045	0.0017	0.0024	0.0082	0.1522	0.0035	0.0052	0.0056	0.088	0.0088	0.0036	0.0028	0.0023	0.1577	0.0889	0.0054	0.0067	0.0033	0.0269	0.0038	0.0074	0.2151
4	rs72702893	173263850	1.21	0.117675403133419	1.72	0.204795704918344	0.293111590801595	0.0282714654507171	0.125	0.0621	0.0041	0.0022	0.0044	0.0017	0.0023	0.0082	0.152	0.0034	0.0052	0.0056	0.0881	0.0088	0.0036	0.0028	0.0023	0.1578	0.0891	0.0054	0.0066	0.0032	0.0269	0.0037	0.0074	0.2155
4	rs167991	173271546	1.21	0.117675403133419	1.72	0.204795704918344	0.33659297714562	0.0316554863022853	0.1255	0.062	0.0041	0.0022	0.0043	0.0016	0.0023	0.0083	0.1517	0.0034	0.0051	0.0055	0.0881	0.0087	0.0034	0.0027	0.0022	0.1579	0.0892	0.0054	0.0064	0.0032	0.027	0.0036	0.0073	0.2159
4	rs2200257	173278413	1.21	0.117675403133419	1.72	0.204795704918344	0.349918742955147	0.0295075739799362	0.1255	0.062	0.0042	0.0022	0.0043	0.0016	0.0023	0.0083	0.1512	0.0034	0.0051	0.0056	0.0883	0.0086	0.0035	0.0028	0.0023	0.1581	0.0893	0.0054	0.0064	0.0032	0.0271	0.0036	0.0073	0.2159
4	rs6838976	173281021	1.21	0.117675403133419	1.72	0.204795704918344	0.352298122707836	0.0344382397724384	0.1256	0.0621	0.0041	0.0022	0.0043	0.0016	0.0022	0.0082	0.1513	0.0034	0.005	0.0055	0.0881	0.0086	0.0035	0.0028	0.0022	0.1582	0.0894	0.0054	0.0063	0.0032	0.0272	0.0036	0.0073	0.2162
4	rs115337539	173295803	1.21	0.117675403133419	1.72	0.204795704918344	0.338665564781949	0.0379726398326145	0.1256	0.0621	0.0041	0.0021	0.0043	0.0016	0.0022	0.0083	0.1512	0.0033	0.005	0.0055	0.088	0.0086	0.0035	0.0027	0.0022	0.1583	0.0894	0.0054	0.0063	0.0032	0.0272	0.0036	0.0073	0.2163
4	rs6553633	173319741	1.22	0.102418512327744	1.72	0.204795704918344	0.313434204246313	0.0436512133647377	0.1257	0.0622	0.0041	0.002	0.0043	0.0015	0.0021	0.0083	0.1511	0.0033	0.0049	0.0055	0.0879	0.0085	0.0035	0.0026	0.0022	0.1585	0.0896	0.0054	0.0062	0.0032	0.0273	0.0037	0.0073	0.2164
4	rs76136429	173321647	1.22	0.102418512327744	1.73	0.187497716434302	0.312090088657585	0.0451550381444514	0.1257	0.0622	0.0042	0.002	0.0043	0.0015	0.0021	0.0083	0.151	0.0033	0.0049	0.0055	0.0878	0.0085	0.0035	0.0026	0.0022	0.1585	0.0896	0.0054	0.0062	0.0032	0.0273	0.0037	0.0073	0.2164
4	rs7349698	173324810	1.22	0.102418512327744	1.73	0.187497716434302	0.298913804004874	0.045505279576202	0.1258	0.0622	0.0041	0.002	0.0043	0.0015	0.0021	0.0084	0.151	0.0033	0.0049	0.0055	0.0877	0.0086	0.0035	0.0025	0.0021	0.1586	0.0896	0.0054	0.0062	0.0032	0.0273	0.0037	0.0074	0.2163
4	rs17058464	173355047	1.22	0.102418512327744	1.73	0.187497716434302	0.277374822723077	0.0358961595989306	0.1262	0.0622	0.0042	0.0023	0.0044	0.0014	0.0022	0.0087	0.1503	0.0033	0.0048	0.0054	0.0873	0.0087	0.0035	0.0025	0.0021	0.1588	0.0899	0.0053	0.0061	0.0033	0.0274	0.0036	0.0075	0.216
4	rs114736084	173360953	1.22	0.102418512327744	1.73	0.187497716434302	0.273420708873403	0.0364235263634658	0.1264	0.0623	0.0042	0.0023	0.0045	0.0013	0.0022	0.0088	0.1501	0.0033	0.0048	0.0054	0.0873	0.0088	0.0035	0.0024	0.0021	0.1588	0.0899	0.0052	0.0061	0.0033	0.0274	0.0036	0.0075	0.2159
4	rs114046960	173370175	1.23	0.0887081089854507	1.72	0.204795704918344	0.272772378041432	0.0355814236323044	0.1264	0.0623	0.0042	0.0024	0.0045	0.0013	0.0022	0.0089	0.1499	0.0033	0.0048	0.0054	0.0872	0.0088	0.0035	0.0024	0.0021	0.1589	0.0901	0.0052	0.0061	0.0033	0.0274	0.0036	0.0075	0.2158
4	rs466124	173375808	1.23	0.0887081089854507	1.72	0.204795704918344	0.276581553105533	0.0352679535612161	0.1264	0.0624	0.0042	0.0024	0.0045	0.0013	0.0022	0.0089	0.1499	0.0033	0.0048	0.0054	0.0872	0.0088	0.0034	0.0023	0.002	0.1589	0.0901	0.0052	0.006	0.0033	0.0273	0.0036	0.0075	0.2159
4	rs77943270	173383735	1.23	0.0887081089854507	1.72	0.204795704918344	0.276488307671969	0.0345931221457709	0.1265	0.0625	0.0042	0.0024	0.0045	0.0013	0.0022	0.009	0.1498	0.0033	0.0048	0.0054	0.0871	0.0088	0.0035	0.0023	0.002	0.159	0.0901	0.0052	0.006	0.0033	0.0273	0.0036	0.0075	0.2158
4	rs17226553	173390905	1.23	0.0887081089854507	1.72	0.204795704918344	0.275649860644226	0.0341294310901948	0.1265	0.0625	0.0043	0.0025	0.0045	0.0013	0.0022	0.009	0.1497	0.0033	0.0048	0.0054	0.0871	0.0088	0.0035	0.0023	0.002	0.159	0.0901	0.0051	0.006	0.0033	0.0273	0.0036	0.0075	0.2157
4	rs62331699	173404447	1.23	0.0887081089854507	1.72	0.204795704918344	0.275975760409226	0.0343866830986205	0.1265	0.0626	0.0043	0.0025	0.0045	0.0013	0.0022	0.009	0.1497	0.0033	0.0048	0.0054	0.087	0.0088	0.0035	0.0023	0.002	0.159	0.0901	0.0051	0.006	0.0033	0.0273	0.0036	0.0075	0.2157
4	rs78385424	173415216	1.23	0.0887081089854507	1.72	0.204795704918344	0.310947501928608	0.0316554863022853	0.1267	0.0627	0.0044	0.0027	0.0046	0.0013	0.0022	0.0091	0.1494	0.0033	0.0047	0.0054	0.0869	0.0089	0.0036	0.0024	0.002	0.1591	0.0902	0.005	0.0058	0.0031	0.0272	0.0036	0.0075	0.2154
4	rs6553634	173418304	1.23	0.0887081089854507	1.72	0.204795704918344	0.312488027894953	0.0315068144255003	0.1267	0.0627	0.0044	0.0027	0.0046	0.0013	0.0022	0.0091	0.1494	0.0033	0.0047	0.0054	0.0869	0.0089	0.0036	0.0024	0.002	0.1592	0.0902	0.005	0.0058	0.0031	0.0272	0.0036	0.0075	0.2154
4	rs79140590	173437785	1.23	0.0887081089854507	1.73	0.187497716434302	0.319193191547623	0.0326548949177395	0.1268	0.0628	0.0044	0.0027	0.0046	0.0013	0.0022	0.0091	0.1494	0.0033	0.0047	0.0054	0.0869	0.0088	0.0036	0.0024	0.002	0.1592	0.0901	0.005	0.0058	0.0031	0.0272	0.0036	0.0074	0.2154
4	rs114495509	173450370	1.23	0.0887081089854507	1.73	0.187497716434302	0.324600998999265	0.0330080728018168	0.1269	0.0628	0.0044	0.0027	0.0046	0.0013	0.0022	0.0091	0.1494	0.0033	0.0047	0.0053	0.0869	0.0089	0.0036	0.0024	0.002	0.1592	0.0901	0.005	0.0058	0.0031	0.0273	0.0036	0.0074	0.2153
4	rs76078207	173456630	1.23	0.0887081089854507	1.73	0.187497716434302	0.341369803015636	0.0331093022106909	0.1271	0.0629	0.0044	0.0028	0.0046	0.0014	0.0022	0.0091	0.1492	0.0033	0.0047	0.0053	0.0869	0.0088	0.0036	0.0024	0.002	0.1591	0.0902	0.005	0.0058	0.003	0.0273	0.0036	0.0074	0.215
4	rs13150199	173465967	1.23	0.0887081089854507	1.73	0.187497716434302	0.354366973824551	0.0331093022106909	0.1273	0.063	0.0044	0.0028	0.0046	0.0014	0.0022	0.0091	0.1492	0.0033	0.0048	0.0053	0.087	0.0088	0.0036	0.0024	0.002	0.1591	0.0902	0.005	0.0058	0.003	0.0273	0.0036	0.0074	0.215
4	rs72704851	173466507	1.23	0.0887081089854507	1.74	0.171280181914382	0.3578823091499	0.0331093022106909	0.1274	0.063	0.0044	0.0028	0.0046	0.0014	0.0022	0.0091	0.1492	0.0033	0.0048	0.0053	0.087	0.0088	0.0036	0.0024	0.002	0.1591	0.0901	0.005	0.0058	0.003	0.0273	0.0036	0.0074	0.215
4	rs113459916	173473492	1.23	0.0887081089854507	1.74	0.171280181914382	0.405477994228481	0.0344898318453624	0.1278	0.0633	0.0045	0.003	0.0045	0.0013	0.0022	0.0091	0.1491	0.0032	0.0047	0.0052	0.0871	0.0088	0.0036	0.0023	0.002	0.1589	0.0897	0.0049	0.0058	0.003	0.0274	0.0035	0.0074	0.2148
4	rs12506997	173481714	1.24	0.0764474044013007	1.75	0.156107803097264	0.451242821080963	0.0365824192326618	0.1282	0.0636	0.0046	0.0031	0.0045	0.0013	0.0021	0.0091	0.149	0.0032	0.0047	0.0052	0.0872	0.0087	0.0037	0.0023	0.002	0.1588	0.0895	0.0049	0.0058	0.003	0.0273	0.0035	0.0074	0.2146
4	rs12648405	173483801	1.24	0.0764474044013007	1.75	0.156107803097264	0.702390226396722	0.036264948426198	0.1295	0.0648	0.0047	0.0036	0.0046	0.0013	0.0021	0.009	0.1486	0.0031	0.0047	0.0052	0.0874	0.0086	0.0039	0.0023	0.0019	0.1582	0.0878	0.0048	0.0056	0.0029	0.0277	0.0034	0.0075	0.2141
4	rs1119637	173486993	1.25	0.0655389160366862	1.75	0.156107803097264	1.06431208173796	0.037596035498479	0.1321	0.0656	0.0047	0.004	0.0047	0.0014	0.0018	0.0092	0.1466	0.0029	0.0046	0.005	0.0877	0.0086	0.0041	0.002	0.0018	0.1606	0.0859	0.0045	0.0054	0.0029	0.0275	0.0033	0.0077	0.2127
4	rs35748497	173497280	1.25	0.0655389160366862	1.75	0.156107803097264	1.32902707117788	0.0416627261370091	0.133	0.0662	0.0048	0.0042	0.0047	0.0013	0.0018	0.0091	0.1466	0.0027	0.0046	0.005	0.0881	0.0084	0.004	0.0018	0.0018	0.1616	0.0849	0.0043	0.0053	0.003	0.0275	0.0032	0.008	0.2114
4	rs115511897	173499989	1.25	0.0655389160366862	1.75	0.156107803097264	1.3293150337557	0.0417752375034905	0.1331	0.0662	0.0048	0.0042	0.0047	0.0013	0.0018	0.0091	0.1466	0.0027	0.0046	0.005	0.0881	0.0084	0.004	0.0018	0.0018	0.1616	0.0849	0.0043	0.0053	0.003	0.0276	0.0032	0.008	0.2114
4	rs74450226	173501422	1.25	0.0655389160366862	1.75	0.156107803097264	1.31743227126841	0.0431359396601652	0.1331	0.0662	0.0048	0.0042	0.0047	0.0013	0.0017	0.0091	0.1466	0.0028	0.0045	0.005	0.0881	0.0084	0.004	0.0018	0.0018	0.1616	0.0849	0.0043	0.0053	0.003	0.0276	0.0032	0.008	0.2114
4	rs112324542	173512493	1.25	0.0655389160366862	1.75	0.156107803097264	1.34297219313669	0.0484101843611724	0.1334	0.0664	0.0048	0.0042	0.0047	0.0012	0.0017	0.0093	0.1467	0.0027	0.0046	0.005	0.0884	0.0084	0.0039	0.0017	0.0019	0.1619	0.0846	0.0043	0.0052	0.003	0.0275	0.0033	0.0081	0.2104
4	rs1455132	173518292	1.25	0.0655389160366862	1.75	0.156107803097264	1.32643646972729	0.0635475851875955	0.1334	0.0665	0.0049	0.0042	0.0047	0.0012	0.0017	0.0093	0.1467	0.0027	0.0046	0.005	0.0884	0.0084	0.0039	0.0017	0.0019	0.1619	0.0846	0.0043	0.0052	0.003	0.0275	0.0033	0.0081	0.2104
4	rs12642131	173520376	1.25	0.0655389160366862	1.75	0.156107803097264	1.2428733353349	0.0638180488440038	0.1336	0.0664	0.0048	0.0042	0.0047	0.0012	0.0019	0.0093	0.1466	0.0027	0.0046	0.005	0.0887	0.0084	0.0039	0.0017	0.0019	0.1618	0.0845	0.0043	0.0052	0.0032	0.0274	0.0033	0.0081	0.2102
4	rs114373173	173520531	1.25	0.0655389160366862	1.75	0.156107803097264	1.18309641184311	0.0644283606825479	0.1336	0.0664	0.0048	0.0042	0.0047	0.0012	0.0019	0.0093	0.1466	0.0028	0.0044	0.005	0.0887	0.0084	0.0039	0.0017	0.0019	0.1617	0.0845	0.0043	0.0052	0.0032	0.0274	0.0033	0.0082	0.2102
4	rs72704866	173520793	1.25	0.0655389160366862	1.75	0.156107803097264	1.18199515683583	0.0632101872033475	0.1337	0.0664	0.0048	0.0042	0.0047	0.0012	0.0019	0.0093	0.1466	0.0028	0.0044	0.005	0.0887	0.0084	0.0039	0.0017	0.0019	0.1617	0.0845	0.0042	0.0052	0.0032	0.0274	0.0033	0.0081	0.2102
4	rs75530632	173528070	1.25	0.0655389160366862	1.75	0.156107803097264	1.17182756315608	0.0587627352439238	0.1337	0.0664	0.0049	0.0041	0.0047	0.0012	0.0019	0.0093	0.1466	0.0028	0.0044	0.005	0.0887	0.0083	0.0039	0.0017	0.0019	0.1617	0.0845	0.0042	0.0052	0.0032	0.0274	0.0033	0.0081	0.2101
4	rs35599734	173534579	1.26	0.0558850734446599	1.75	0.156107803097264	1.1076121208256	0.0555343001299485	0.1336	0.0665	0.0049	0.0041	0.0047	0.0012	0.0019	0.0094	0.1467	0.0028	0.0044	0.005	0.0887	0.0083	0.0038	0.0017	0.0019	0.162	0.0844	0.0043	0.0053	0.0031	0.0274	0.0033	0.0081	0.2099
4	rs7668989	173550109	1.26	0.0558850734446599	1.75	0.156107803097264	1.13936050513303	0.0568162870431793	0.134	0.0666	0.005	0.004	0.0047	0.0012	0.002	0.0094	0.1466	0.0028	0.0044	0.005	0.0888	0.0082	0.0037	0.0017	0.0019	0.1618	0.0844	0.0043	0.0053	0.003	0.0274	0.0032	0.0081	0.2099
4	rs76735338	173566685	1.26	0.0558850734446599	1.75	0.156107803097264	1.08498868783494	0.0484101843611724	0.1341	0.0667	0.005	0.0039	0.0046	0.0013	0.002	0.0095	0.1464	0.0028	0.0044	0.0049	0.0889	0.0082	0.0036	0.0017	0.002	0.1618	0.0843	0.0043	0.0054	0.003	0.0274	0.0031	0.0082	0.2097
4	rs55921367	173568701	1.26	0.0558850734446599	1.75	0.156107803097264	1.07763644084414	0.0487110428796744	0.1341	0.0667	0.005	0.0039	0.0046	0.0013	0.002	0.0095	0.1464	0.0028	0.0044	0.0049	0.0889	0.0082	0.0036	0.0017	0.002	0.1618	0.0843	0.0044	0.0054	0.003	0.0274	0.0031	0.0082	0.2097
4	rs17058708	173576803	1.26	0.0558850734446599	1.75	0.156107803097264	1.04257323977226	0.0462093511636146	0.1341	0.0667	0.0049	0.0039	0.0046	0.0013	0.0019	0.0095	0.1464	0.0028	0.0044	0.0049	0.0889	0.0083	0.0036	0.0017	0.002	0.1618	0.0843	0.0044	0.0054	0.003	0.0274	0.0031	0.0082	0.2097
4	rs13116566	173606093	1.27	0.0473888655537761	1.75	0.156107803097264	0.658516909539393	0.0322534096189014	0.1343	0.0669	0.0049	0.0034	0.005	0.0014	0.0019	0.0098	0.1458	0.0028	0.0046	0.0049	0.089	0.0086	0.0032	0.0018	0.0021	0.1617	0.0841	0.0047	0.0056	0.003	0.0274	0.003	0.0084	0.2089
4	rs116399623	173629857	1.27	0.0473888655537761	1.73	0.187497716434302	0.575323076561436	0.0279897283905579	0.1344	0.0665	0.0049	0.0033	0.0051	0.0015	0.0019	0.0099	0.1456	0.0029	0.0046	0.0049	0.0892	0.0087	0.0032	0.0018	0.0021	0.1615	0.0841	0.0047	0.0056	0.0031	0.0274	0.0031	0.0084	0.2089
4	rs1946797	173632325	1.27	0.0473888655537761	1.73	0.187497716434302	0.573370342839767	0.0289815871108716	0.1345	0.0665	0.0049	0.0033	0.0051	0.0015	0.0019	0.0099	0.1456	0.0029	0.0046	0.0049	0.0891	0.0087	0.0032	0.0018	0.0021	0.1615	0.0841	0.0047	0.0056	0.0031	0.0274	0.0031	0.0084	0.2089
4	rs74970277	173634320	1.27	0.0473888655537761	1.73	0.187497716434302	0.549454348695864	0.0273374958803479	0.1345	0.0665	0.0048	0.0033	0.0052	0.0015	0.0019	0.0099	0.1455	0.0029	0.0046	0.0049	0.0892	0.0087	0.0032	0.0018	0.0022	0.1614	0.0841	0.0048	0.0056	0.0031	0.0274	0.0031	0.0084	0.2089
4	rs115253669	173637279	1.27	0.0473888655537761	1.74	0.171280181914382	0.514770722782981	0.0267383323651783	0.1345	0.0665	0.0048	0.0033	0.0052	0.0015	0.0019	0.0099	0.1455	0.0029	0.0046	0.0049	0.0893	0.0087	0.0031	0.0018	0.0023	0.1613	0.0841	0.0048	0.0056	0.0031	0.0274	0.0031	0.0084	0.2088
4	rs72706839	173640028	1.27	0.0473888655537761	1.75	0.156107803097264	0.494942817554997	0.0271986725655142	0.1345	0.0665	0.0047	0.0033	0.0052	0.0015	0.0019	0.0099	0.1455	0.0029	0.0046	0.0048	0.0894	0.0088	0.0031	0.0018	0.0023	0.1612	0.0841	0.0049	0.0056	0.0031	0.0274	0.0031	0.0084	0.2088
4	rs114110038	173643131	1.27	0.0473888655537761	1.75	0.156107803097264	0.489685317525605	0.0275231106336827	0.1345	0.0666	0.0047	0.0033	0.0051	0.0015	0.0019	0.0099	0.1455	0.0029	0.0046	0.0048	0.0895	0.0088	0.0031	0.0017	0.0023	0.1612	0.0841	0.0049	0.0056	0.0031	0.0274	0.0031	0.0084	0.2088
4	rs77549773	173654005	1.27	0.0473888655537761	1.75	0.156107803097264	0.409870545681113	0.0252455647325569	0.1345	0.0666	0.0046	0.0033	0.0051	0.0015	0.0019	0.0099	0.1454	0.003	0.0047	0.0048	0.0897	0.0089	0.0031	0.0017	0.0025	0.161	0.0841	0.005	0.0056	0.0031	0.0273	0.0031	0.0084	0.2085
4	rs1437853	173659049	1.27	0.0473888655537761	1.76	0.141944438278083	0.406844557427526	0.0268301042016976	0.1345	0.0666	0.0046	0.0033	0.0051	0.0015	0.0019	0.0099	0.1454	0.0031	0.0047	0.0048	0.0897	0.0089	0.0031	0.0017	0.0025	0.161	0.0841	0.005	0.0056	0.0031	0.0274	0.0031	0.0084	0.2085
4	rs76349752	173673089	1.27	0.0473888655537761	1.76	0.141944438278083	0.270970693870535	0.0304752036483773	0.134	0.0667	0.0039	0.0033	0.0051	0.0015	0.0019	0.01	0.1454	0.0031	0.0047	0.0047	0.09	0.0089	0.003	0.0017	0.0029	0.1614	0.0843	0.0051	0.0057	0.0032	0.0273	0.003	0.0086	0.208
4	rs78126537	173678177	1.27	0.0473888655537761	1.76	0.141944438278083	0.269911185303624	0.0311119416207956	0.134	0.0668	0.0039	0.0032	0.0052	0.0015	0.0019	0.01	0.1454	0.0031	0.0047	0.0047	0.0901	0.0089	0.003	0.0017	0.0029	0.1614	0.0843	0.0051	0.0057	0.0032	0.0273	0.003	0.0086	0.2079
4	rs77092428	173682572	1.27	0.0473888655537761	1.76	0.141944438278083	0.268899842050426	0.0324538657468023	0.1339	0.0668	0.0039	0.0032	0.0052	0.0015	0.0019	0.0101	0.1453	0.003	0.0047	0.0047	0.0901	0.0089	0.003	0.0017	0.0029	0.1615	0.0843	0.0051	0.0057	0.0032	0.0273	0.003	0.0086	0.2078
4	rs2099606	173689506	1.27	0.0473888655537761	1.76	0.141944438278083	0.255716037446364	0.0320036463383413	0.1336	0.0669	0.0039	0.0032	0.0052	0.0015	0.0018	0.0102	0.1453	0.003	0.0047	0.0047	0.0903	0.009	0.003	0.0017	0.0029	0.1617	0.0844	0.0051	0.0057	0.0032	0.0273	0.003	0.0087	0.2074
4	rs1437847	173692776	1.27	0.0473888655537761	1.76	0.141944438278083	0.25553732757947	0.0320036463383413	0.1336	0.0669	0.0039	0.0032	0.0052	0.0015	0.0018	0.0102	0.1453	0.003	0.0047	0.0047	0.0903	0.009	0.003	0.0017	0.0029	0.1617	0.0844	0.0051	0.0057	0.0032	0.0273	0.003	0.0087	0.2074
4	rs78817770	173708489	1.28	0.0399545156677779	1.77	0.128753168183355	0.252509695268414	0.0329575116390723	0.1333	0.067	0.0038	0.0032	0.0052	0.0015	0.0019	0.0101	0.1451	0.003	0.0047	0.0047	0.0902	0.0091	0.003	0.0016	0.0029	0.1615	0.0844	0.0052	0.0056	0.0032	0.0273	0.003	0.009	0.2078
4	rs115940783	173713780	1.28	0.0399545156677779	1.77	0.128753168183355	0.249722284144565	0.0337707680328617	0.133	0.0672	0.0038	0.0032	0.0052	0.0016	0.0019	0.0101	0.145	0.003	0.0046	0.0047	0.0902	0.0091	0.003	0.0016	0.0029	0.1613	0.0844	0.0052	0.0056	0.0032	0.0273	0.003	0.0092	0.2081
4	rs72708708	173730448	1.28	0.0399545156677779	1.77	0.128753168183355	0.241375169736364	0.0337707680328617	0.1326	0.0675	0.0038	0.0031	0.0052	0.0016	0.002	0.01	0.1447	0.0031	0.0046	0.0048	0.0898	0.0091	0.003	0.0016	0.0029	0.1609	0.0844	0.0053	0.0055	0.0032	0.0273	0.003	0.0094	0.2087
4	rs68056477	173732041	1.28	0.0399545156677779	1.77	0.128753168183355	0.235227924488245	0.0320535272151164	0.1325	0.0675	0.0038	0.0031	0.0052	0.0016	0.002	0.01	0.1447	0.0031	0.0046	0.0048	0.0898	0.0091	0.003	0.0016	0.0029	0.1608	0.0845	0.0054	0.0055	0.0032	0.0273	0.003	0.0094	0.2087
4	rs28637185	173736503	1.28	0.0399545156677779	1.77	0.128753168183355	0.20731678702635	0.0315068144255003	0.1325	0.0677	0.0038	0.0031	0.0052	0.0017	0.002	0.01	0.1448	0.0031	0.0046	0.0048	0.0898	0.0091	0.003	0.0016	0.0028	0.161	0.0844	0.0054	0.0054	0.0032	0.0273	0.003	0.0092	0.2087
4	rs115219774	173738974	1.28	0.0399545156677779	1.76	0.141944438278083	0.201595269301332	0.0327556241814075	0.1324	0.0678	0.0038	0.0031	0.0052	0.0017	0.002	0.01	0.1449	0.0031	0.0046	0.0048	0.0899	0.0091	0.003	0.0016	0.0028	0.1608	0.0843	0.0054	0.0055	0.0032	0.0273	0.003	0.0092	0.2086
4	rs79875187	173742740	1.28	0.0399545156677779	1.76	0.141944438278083	0.185198569584049	0.0336175881502314	0.1321	0.0682	0.0038	0.0031	0.0052	0.0018	0.002	0.01	0.1449	0.0031	0.0046	0.0048	0.0901	0.009	0.0031	0.0016	0.0028	0.1605	0.0841	0.0054	0.0055	0.0033	0.0272	0.003	0.0092	0.2086
4	rs4696030	173747414	1.28	0.0399545156677779	1.76	0.141944438278083	0.153982658735074	0.0271524720398265	0.1322	0.0685	0.0038	0.0031	0.0052	0.0019	0.002	0.01	0.145	0.0031	0.0047	0.0048	0.0902	0.009	0.0032	0.0016	0.0028	0.1599	0.0839	0.0055	0.0053	0.0033	0.0273	0.0031	0.0091	0.2087
4	rs9884494	173750542	1.28	0.0399545156677779	1.76	0.141944438278083	0.155494132282849	0.0385135930593021	0.1325	0.0685	0.0037	0.003	0.0052	0.0019	0.0019	0.0099	0.1449	0.0031	0.0047	0.0049	0.0903	0.009	0.0032	0.0016	0.0028	0.1595	0.0838	0.0055	0.0053	0.0033	0.0273	0.0032	0.0091	0.2089
4	rs62340299	173750788	1.28	0.0399545156677779	1.76	0.141944438278083	0.158406972657371	0.0384593419743083	0.1324	0.0685	0.0037	0.003	0.0052	0.0019	0.0019	0.0099	0.1449	0.0031	0.0047	0.0049	0.0905	0.009	0.0032	0.0016	0.0028	0.1597	0.0835	0.0055	0.0053	0.0033	0.0273	0.0032	0.0091	0.2088
4	rs6846176	173753552	1.29	0.0334881679242526	1.76	0.141944438278083	0.188874207809564	0.05720333017767	0.1324	0.0685	0.0037	0.003	0.0052	0.0018	0.0019	0.0099	0.1449	0.0031	0.0047	0.0049	0.0905	0.009	0.0032	0.0016	0.0028	0.1597	0.0835	0.0055	0.0053	0.0032	0.0273	0.0032	0.0091	0.2088
4	rs28718496	173778961	1.3	0.0278985669207799	1.76	0.141944438278083	0.13370421344643	0.038242683594239	0.1306	0.0686	0.0041	0.0026	0.0055	0.0018	0.0015	0.0099	0.145	0.004	0.005	0.0056	0.0911	0.0086	0.0034	0.0015	0.0026	0.1536	0.0844	0.0061	0.0038	0.0042	0.028	0.0041	0.0096	0.2117
4	rs9968432	173780258	1.3	0.0278985669207799	1.76	0.141944438278083	0.132231406381997	0.0374351547775901	0.1304	0.0686	0.0043	0.0026	0.0055	0.0018	0.0016	0.0099	0.1449	0.004	0.005	0.0056	0.0911	0.0086	0.0035	0.0015	0.0026	0.1536	0.0844	0.0061	0.0038	0.0043	0.028	0.0041	0.0096	0.2117
4	rs56012009	173780748	1.3	0.0278985669207799	1.76	0.141944438278083	0.133919819563139	0.0414942138465787	0.1305	0.0687	0.0043	0.0026	0.0055	0.0018	0.0016	0.0098	0.1449	0.004	0.005	0.0056	0.0911	0.0086	0.0035	0.0015	0.0026	0.1536	0.0844	0.0061	0.0038	0.0043	0.028	0.0041	0.0096	0.2117
4	rs75992675	173788852	1.3	0.0278985669207799	1.76	0.141944438278083	0.138370174839638	0.0417752375034905	0.1305	0.0686	0.0043	0.0025	0.0055	0.0018	0.0016	0.0098	0.1449	0.004	0.005	0.0056	0.0911	0.0086	0.0035	0.0015	0.0026	0.1536	0.0843	0.0061	0.0038	0.0043	0.028	0.0042	0.0096	0.2117
4	rs9637710	173797126	1.3	0.0278985669207799	1.75	0.156107803097264	0.160732697420266	0.0406562476859755	0.1304	0.0684	0.0045	0.0025	0.0054	0.0018	0.0016	0.0098	0.145	0.004	0.005	0.0056	0.0909	0.0086	0.0035	0.0016	0.0027	0.1536	0.084	0.0061	0.0037	0.0043	0.0279	0.0044	0.0096	0.2117
4	rs6810619	173803914	1.31	0.0230977109933789	1.75	0.156107803097264	0.0505731470345488	0.0133242071152657	0.1303	0.0678	0.0047	0.0021	0.0055	0.0022	0.0019	0.0094	0.1456	0.005	0.005	0.0054	0.0899	0.0092	0.0047	0.0022	0.003	0.1474	0.0866	0.0065	0.0036	0.0045	0.0295	0.0043	0.0091	0.2115
4	rs28840537	173805258	1.3	0.0278985669207799	1.75	0.156107803097264	0.0590636414590295	0.00823179318221974	0.1308	0.0677	0.0045	0.002	0.0055	0.0026	0.0019	0.0091	0.1471	0.005	0.0051	0.0052	0.0897	0.0093	0.005	0.0025	0.0032	0.145	0.0869	0.0067	0.0034	0.0043	0.0306	0.0043	0.0092	0.2106
4	rs73000181	173806329	1.3	0.0278985669207799	1.75	0.156107803097264	0.056675122372007	0.0189401321400861	0.1306	0.0677	0.0045	0.0021	0.0055	0.0027	0.002	0.0091	0.147	0.005	0.0052	0.0051	0.0892	0.0094	0.0051	0.0025	0.0033	0.1447	0.0874	0.0067	0.0034	0.0043	0.0306	0.0043	0.0091	0.2105
4	rs7665843	173820822	1.3	0.0278985669207799	1.75	0.156107803097264	0.053970884842495	0.0156367713903019	0.1306	0.0676	0.0045	0.0021	0.0055	0.0027	0.002	0.0092	0.1465	0.0051	0.0051	0.0051	0.0894	0.0094	0.005	0.0026	0.0033	0.1448	0.0875	0.0067	0.0034	0.0044	0.0307	0.0043	0.0089	0.2108
4	rs17319155	173822456	1.3	0.0278985669207799	1.75	0.156107803097264	0.0532657562485717	0.0123000889687837	0.1306	0.0676	0.0045	0.0021	0.0054	0.0027	0.002	0.0092	0.1466	0.0051	0.0051	0.005	0.0895	0.0094	0.005	0.0026	0.0033	0.1447	0.0875	0.0067	0.0033	0.0044	0.0307	0.0043	0.0088	0.2109
4	rs17319267	173823783	1.3	0.0278985669207799	1.75	0.156107803097264	0.0531972954229895	0.0114984464347352	0.1307	0.0676	0.0044	0.0021	0.0054	0.0027	0.002	0.0092	0.1466	0.0051	0.0051	0.005	0.0896	0.0094	0.005	0.0026	0.0033	0.1447	0.0875	0.0067	0.0033	0.0044	0.0307	0.0043	0.0088	0.2109
4	rs62340329	173827147	1.3	0.0278985669207799	1.76	0.141944438278083	0.0532315184616098	0.00896256560541821	0.1307	0.0675	0.0045	0.0021	0.0054	0.0027	0.002	0.0092	0.1466	0.0051	0.0051	0.005	0.0896	0.0094	0.005	0.0026	0.0033	0.1446	0.0876	0.0067	0.0033	0.0044	0.0306	0.0043	0.0088	0.211
4	rs34802234	173843674	1.3	0.0278985669207799	1.76	0.141944438278083	0.0554525692546087	0.00856707623870616	0.1308	0.0675	0.0045	0.002	0.0054	0.0026	0.002	0.0091	0.1468	0.0051	0.0051	0.0049	0.0899	0.0094	0.0049	0.0026	0.0033	0.1444	0.0876	0.0067	0.0032	0.0045	0.0305	0.0043	0.0087	0.2112
4	rs68064819	173854452	1.3	0.0278985669207799	1.76	0.141944438278083	0.0588072038505243	0.00815540662371612	0.131	0.0674	0.0045	0.002	0.0054	0.0026	0.002	0.0091	0.147	0.0051	0.005	0.0048	0.0899	0.0094	0.0049	0.0026	0.0033	0.1442	0.0875	0.0068	0.0032	0.0046	0.0305	0.0042	0.0087	0.2113
4	rs17254079	173868291	1.3	0.0278985669207799	1.76	0.141944438278083	0.0604500409402074	0.00869787984530459	0.1311	0.0673	0.0045	0.002	0.0054	0.0026	0.0019	0.009	0.1473	0.0051	0.005	0.0048	0.09	0.0094	0.0049	0.0027	0.0033	0.1439	0.0875	0.0068	0.0031	0.0047	0.0304	0.0042	0.0086	0.2114
4	rs75148147	173869048	1.3	0.0278985669207799	1.75	0.156107803097264	0.0606738443083157	0.00797861070731316	0.131	0.0673	0.0045	0.002	0.0054	0.0026	0.0019	0.009	0.1474	0.0051	0.005	0.0048	0.09	0.0094	0.0049	0.0027	0.0033	0.1439	0.0875	0.0068	0.0031	0.0046	0.0304	0.0042	0.0086	0.2115
4	rs17254336	173874976	1.3	0.0278985669207799	1.75	0.156107803097264	0.0695674299788033	0.00888272903441235	0.131	0.0673	0.0045	0.002	0.0054	0.0026	0.0019	0.009	0.1476	0.0049	0.005	0.0046	0.09	0.0094	0.0049	0.0027	0.0033	0.1437	0.0875	0.0069	0.0031	0.0047	0.0304	0.0042	0.0089	0.2117
4	rs2653832	173884101	1.3	0.0278985669207799	1.75	0.156107803097264	0.0725707067640557	0.011197418758282	0.1311	0.0672	0.0045	0.002	0.0054	0.0026	0.0019	0.009	0.1478	0.0049	0.005	0.0046	0.09	0.0094	0.0049	0.0027	0.0033	0.1436	0.0875	0.0069	0.0031	0.0047	0.0304	0.0042	0.0088	0.2118
4	rs72708739	173884549	1.3	0.0278985669207799	1.75	0.156107803097264	0.0716922936104765	0.0084114672849878	0.1311	0.0672	0.0045	0.002	0.0054	0.0026	0.0019	0.009	0.1478	0.0049	0.005	0.0046	0.09	0.0094	0.0049	0.0027	0.0033	0.1436	0.0875	0.0069	0.0031	0.0047	0.0303	0.0042	0.0088	0.2118
4	rs2610212	173888324	1.3	0.0278985669207799	1.75	0.156107803097264	0.0951973170523809	0.0131290437305973	0.1306	0.0672	0.0048	0.002	0.0053	0.0026	0.002	0.009	0.1485	0.0048	0.0051	0.0045	0.09	0.0094	0.0049	0.0027	0.0033	0.143	0.0873	0.0073	0.0031	0.0047	0.0301	0.0043	0.0088	0.2121
4	rs35419171	173900425	1.3	0.0278985669207799	1.75	0.156107803097264	0.0904538380225257	0.0101758538103005	0.1307	0.0672	0.0048	0.002	0.0053	0.0027	0.0021	0.0089	0.1482	0.0048	0.0051	0.0045	0.0899	0.0094	0.0049	0.0028	0.0034	0.1431	0.0869	0.0074	0.0032	0.0047	0.0301	0.0043	0.0088	0.2121
4	rs77336091	173903387	1.3	0.0278985669207799	1.75	0.156107803097264	0.089153983888124	0.00755764368860492	0.1308	0.0672	0.0048	0.002	0.0053	0.0027	0.0021	0.0089	0.1482	0.0048	0.0051	0.0045	0.0899	0.0094	0.0049	0.0028	0.0034	0.1431	0.0869	0.0074	0.0032	0.0047	0.0301	0.0043	0.0088	0.212
4	rs115762364	173913354	1.3	0.0278985669207799	1.74	0.171280181914382	0.0902605147720326	0.00586394587704045	0.1308	0.0672	0.0048	0.002	0.0053	0.0026	0.0021	0.0089	0.1482	0.0048	0.0051	0.0045	0.0899	0.0094	0.0049	0.0028	0.0034	0.1431	0.0868	0.0074	0.0033	0.0047	0.0302	0.0043	0.0088	0.2121
4	rs114653593	173917844	1.3	0.0278985669207799	1.74	0.171280181914382	0.102639982597364	0.0086716370030195	0.131	0.0673	0.0047	0.0019	0.0053	0.0025	0.0021	0.0089	0.1479	0.0049	0.0051	0.0045	0.0897	0.0095	0.0049	0.0028	0.0034	0.1431	0.0864	0.0074	0.0035	0.0047	0.0302	0.0043	0.0088	0.2124
4	rs114326363	173928024	1.31	0.0230977109933789	1.74	0.171280181914382	0.142555859853414	0.00961453828596024	0.1312	0.0678	0.0047	0.0017	0.0053	0.0023	0.0022	0.0087	0.1471	0.005	0.0051	0.0044	0.0893	0.0097	0.0049	0.0028	0.0033	0.1431	0.0856	0.0075	0.004	0.0047	0.0303	0.0044	0.0088	0.2131
4	rs6553663	173929409	1.3	0.0278985669207799	1.74	0.171280181914382	0.166985215867479	0.0159923811496236	0.1311	0.0678	0.0047	0.0017	0.0053	0.0023	0.0023	0.0087	0.147	0.005	0.0051	0.0044	0.0893	0.0097	0.0049	0.003	0.0033	0.1431	0.0856	0.0075	0.0041	0.0048	0.0303	0.0044	0.0088	0.2132
4	rs17059082	173930848	1.3	0.0278985669207799	1.74	0.171280181914382	0.152014148020172	0.00705405784933799	0.1311	0.0678	0.0047	0.0017	0.0053	0.0023	0.0023	0.0087	0.147	0.005	0.0051	0.0044	0.0894	0.0097	0.0049	0.003	0.0033	0.1429	0.0856	0.0075	0.0041	0.0048	0.0303	0.0044	0.0088	0.2132
4	rs115759733	173932247	1.31	0.0230977109933789	1.75	0.156107803097264	0.143678223583479	0.00242465617915284	0.131	0.0678	0.0046	0.0017	0.0053	0.0023	0.0023	0.0087	0.1469	0.005	0.0051	0.0043	0.0894	0.0097	0.0049	0.003	0.0033	0.1429	0.0856	0.0075	0.0041	0.0048	0.0303	0.0044	0.0088	0.2132
4	rs78168388	173945561	1.31	0.0230977109933789	1.75	0.156107803097264	0.155763751032563	0.00738776296259432	0.1309	0.0677	0.0046	0.0018	0.0053	0.0024	0.0024	0.0085	0.1464	0.005	0.0051	0.0044	0.0898	0.0098	0.0049	0.0031	0.0034	0.1427	0.0854	0.0076	0.0042	0.0048	0.0306	0.0044	0.0088	0.213
4	rs74673804	173950830	1.3	0.0278985669207799	1.75	0.156107803097264	0.192133918848981	0.00802891816174692	0.1304	0.0676	0.0045	0.0019	0.0055	0.0025	0.0026	0.0081	0.1452	0.0051	0.0052	0.0044	0.0909	0.0101	0.0049	0.0033	0.0036	0.1423	0.0849	0.008	0.0043	0.0049	0.0309	0.0045	0.0088	0.2127
4	rs3905287	173951613	1.3	0.0278985669207799	1.75	0.156107803097264	0.202339824920206	0.0114681610084472	0.1304	0.0676	0.0045	0.0019	0.0055	0.0025	0.0026	0.0081	0.1452	0.0051	0.0053	0.0044	0.0909	0.0102	0.0049	0.0033	0.0036	0.1423	0.0848	0.008	0.0043	0.0049	0.031	0.0045	0.0088	0.2127
4	rs72708780	173955076	1.3	0.0278985669207799	1.75	0.156107803097264	0.193202108217026	0.00623306115034961	0.1304	0.0675	0.0045	0.0019	0.0055	0.0026	0.0026	0.0081	0.1451	0.0051	0.0053	0.0044	0.0909	0.0102	0.0049	0.0033	0.0037	0.1423	0.0847	0.008	0.0043	0.0049	0.031	0.0045	0.0088	0.2127
4	rs17321288	173957958	1.3	0.0278985669207799	1.75	0.156107803097264	0.230432292615237	0.0110484281145663	0.1306	0.067	0.0044	0.002	0.0055	0.0027	0.0028	0.0079	0.1451	0.0051	0.0053	0.0044	0.091	0.0102	0.0047	0.0035	0.0039	0.1422	0.0846	0.0082	0.0045	0.0049	0.0311	0.0044	0.0087	0.2123
4	rs78991110	173992608	1.3	0.0278985669207799	1.75	0.156107803097264	0.325617082298887	0.0371677161631349	0.1308	0.0662	0.0045	0.0021	0.0055	0.003	0.003	0.0077	0.1449	0.0051	0.0053	0.0044	0.0911	0.0102	0.0045	0.0037	0.0042	0.1422	0.0845	0.0084	0.0047	0.0051	0.0313	0.0042	0.0086	0.2118
4	rs115204295	173994040	1.3	0.0278985669207799	1.75	0.156107803097264	0.330005154847749	0.037596035498479	0.1308	0.0662	0.0044	0.0021	0.0055	0.003	0.0031	0.0077	0.1449	0.0051	0.0053	0.0044	0.0911	0.0102	0.0045	0.0037	0.0042	0.1422	0.0845	0.0084	0.0047	0.0051	0.0313	0.0042	0.0086	0.2119
4	rs4293766	173995383	1.3	0.0278985669207799	1.75	0.156107803097264	0.336127555857039	0.0450385573984819	0.1308	0.0662	0.0044	0.0021	0.0055	0.003	0.0031	0.0077	0.1449	0.0051	0.0053	0.0044	0.0911	0.0102	0.0045	0.0037	0.0042	0.1422	0.0845	0.0084	0.0047	0.0051	0.0313	0.0042	0.0086	0.212
4	rs75137080	174006454	1.3	0.0278985669207799	1.75	0.156107803097264	0.353146127408864	0.0304264771857121	0.1309	0.0662	0.0044	0.0021	0.0055	0.003	0.0031	0.0077	0.1449	0.0051	0.0053	0.0044	0.0914	0.0102	0.0045	0.0038	0.0042	0.1421	0.0845	0.0084	0.0047	0.0051	0.0313	0.0042	0.0085	0.2119
4	rs7684996	174012452	1.3	0.0278985669207799	1.75	0.156107803097264	0.370217535129089	0.0399914064391814	0.1309	0.0662	0.0044	0.0021	0.0055	0.003	0.0031	0.0077	0.1449	0.0051	0.0053	0.0044	0.0916	0.0101	0.0045	0.0038	0.0042	0.142	0.0844	0.0084	0.0047	0.0051	0.0313	0.0041	0.0084	0.2118
4	rs73872338	174018000	1.3	0.0278985669207799	1.75	0.156107803097264	0.383761577965144	0.0564946124290138	0.1311	0.0662	0.0044	0.0021	0.0055	0.0029	0.0031	0.0077	0.1448	0.005	0.0053	0.0044	0.0917	0.0101	0.0045	0.0038	0.0042	0.1419	0.0846	0.0084	0.0048	0.0051	0.0313	0.0041	0.0084	0.2118
4	rs74529911	174028681	1.3	0.0278985669207799	1.75	0.156107803097264	0.460164526088845	0.0751715551245121	0.1309	0.0662	0.0047	0.0021	0.0055	0.003	0.0031	0.0076	0.1449	0.0051	0.0053	0.0045	0.0923	0.0101	0.0045	0.0037	0.0043	0.1414	0.0846	0.0086	0.0048	0.0052	0.0314	0.004	0.0082	0.2114
4	rs10213614	174029800	1.3	0.0278985669207799	1.75	0.156107803097264	0.469905645321296	0.0935211853224141	0.1309	0.0662	0.0047	0.0021	0.0055	0.003	0.0031	0.0076	0.1449	0.0051	0.0053	0.0045	0.0923	0.0101	0.0045	0.0037	0.0043	0.1414	0.0846	0.0086	0.0048	0.0052	0.0314	0.004	0.0082	0.2114
4	rs114464084	174043895	1.3	0.0278985669207799	1.76	0.141944438278083	0.484392817748614	0.0762614879656374	0.1308	0.0662	0.0048	0.0021	0.0056	0.003	0.0031	0.0076	0.1449	0.0051	0.0053	0.0045	0.0922	0.0101	0.0046	0.0037	0.0043	0.1414	0.0845	0.0086	0.0048	0.0052	0.0314	0.004	0.0081	0.2112
4	rs35532722	174049265	1.3	0.0278985669207799	1.76	0.141944438278083	0.495382163749335	0.0866626688665699	0.1307	0.0662	0.0048	0.0021	0.0056	0.003	0.0032	0.0076	0.1449	0.0051	0.0053	0.0045	0.0922	0.0101	0.0046	0.0037	0.0043	0.1414	0.0845	0.0086	0.0048	0.0052	0.0314	0.004	0.0081	0.2113
4	rs17059159	174050068	1.3	0.0278985669207799	1.73	0.187497716434302	0.501236986560298	0.0878169919829966	0.1308	0.0662	0.0048	0.0021	0.0056	0.003	0.0032	0.0076	0.145	0.0051	0.0053	0.0045	0.0922	0.0101	0.0046	0.0037	0.0043	0.1414	0.0844	0.0086	0.0048	0.0052	0.0314	0.004	0.0081	0.2113
4	rs10520253	174050460	1.3	0.0278985669207799	1.73	0.187497716434302	0.506997873373708	0.0870467638780062	0.1307	0.0662	0.0048	0.0021	0.0056	0.003	0.0032	0.0076	0.145	0.0051	0.0053	0.0045	0.0922	0.0101	0.0046	0.0037	0.0043	0.1414	0.0843	0.0086	0.0048	0.0052	0.0314	0.004	0.0081	0.2114
4	rs74945584	174051024	1.3	0.0278985669207799	1.71	0.223208546872115	0.437371086585837	0.055789691174824	0.1307	0.0664	0.0048	0.0021	0.0056	0.0031	0.0032	0.0076	0.1449	0.0051	0.0053	0.0045	0.0921	0.01	0.0046	0.0037	0.0043	0.1414	0.0843	0.0086	0.0049	0.005	0.0314	0.004	0.0081	0.2114
4	rs79285161	174051837	1.3	0.0278985669207799	1.71	0.223208546872115	0.397327091344908	0.170580301813617	0.1304	0.0668	0.0048	0.0025	0.0055	0.0036	0.0034	0.0075	0.1449	0.0052	0.0054	0.0046	0.0916	0.0098	0.0046	0.0038	0.0044	0.1422	0.0838	0.0083	0.0054	0.0051	0.0318	0.004	0.0076	0.2103
4	rs6848303	174055471	1.3	0.0278985669207799	1.71	0.223208546872115	0.317484796184235	0.170580301813617	0.1302	0.0672	0.0044	0.0027	0.0054	0.0034	0.0031	0.0076	0.1447	0.0055	0.0054	0.0045	0.0904	0.0098	0.0047	0.0036	0.0043	0.144	0.0844	0.0084	0.0064	0.005	0.0323	0.004	0.0071	0.2087
4	rs77190586	174058263	1.3	0.0278985669207799	1.71	0.223208546872115	0.31658230098567	0.141913448067169	0.1305	0.0674	0.0044	0.0027	0.0054	0.0034	0.0031	0.0075	0.1447	0.0055	0.0053	0.0045	0.0906	0.0097	0.0047	0.0036	0.0043	0.1437	0.0842	0.0084	0.0063	0.005	0.0323	0.004	0.007	0.209
4	rs6828429	174060895	1.3	0.0278985669207799	1.71	0.223208546872115	0.356228944464713	0.152621024875718	0.1307	0.0674	0.0045	0.0027	0.0053	0.0033	0.003	0.0075	0.1448	0.0056	0.0053	0.0045	0.0907	0.0097	0.0047	0.0035	0.0043	0.1435	0.0841	0.0084	0.0063	0.005	0.0323	0.004	0.007	0.2093
4	rs4639046	174062281	1.3	0.0278985669207799	1.71	0.223208546872115	0.384924499709179	0.143678453793877	0.1309	0.0674	0.0046	0.0028	0.0052	0.0034	0.0031	0.0075	0.1447	0.0057	0.0053	0.0045	0.0907	0.0097	0.0047	0.0035	0.0043	0.1432	0.084	0.0084	0.0064	0.005	0.0324	0.004	0.0069	0.2091
4	rs34303112	174070242	1.3	0.0278985669207799	1.71	0.223208546872115	0.547477471894489	0.204293819943217	0.132	0.0673	0.0046	0.0028	0.0051	0.0032	0.0031	0.0075	0.145	0.0057	0.0054	0.0043	0.0912	0.0096	0.0048	0.0034	0.0042	0.142	0.0835	0.0085	0.0065	0.0049	0.0325	0.004	0.0064	0.2097
4	rs6553679	174072292	1.3	0.0278985669207799	1.71	0.223208546872115	0.533473375828654	0.20334728517	0.132	0.0674	0.0045	0.0028	0.0051	0.0032	0.0031	0.0076	0.1451	0.0057	0.0054	0.0042	0.0912	0.0096	0.0048	0.0035	0.0042	0.1419	0.0835	0.0085	0.0065	0.0049	0.0326	0.004	0.0064	0.2097
4	rs28718838	174081080	1.3	0.0278985669207799	1.72	0.204795704918344	0.517203316346542	0.164580858810211	0.1322	0.0677	0.0045	0.0027	0.005	0.0032	0.0031	0.0078	0.1452	0.0057	0.0054	0.0041	0.0912	0.0096	0.0047	0.0034	0.0041	0.1419	0.0832	0.0084	0.0065	0.0049	0.0326	0.0039	0.0063	0.21
4	rs78562715	174085450	1.3	0.0278985669207799	1.71	0.223208546872115	0.512535021932092	0.153668968817247	0.1323	0.0675	0.0045	0.0027	0.005	0.0032	0.0031	0.0077	0.1451	0.0057	0.0055	0.0041	0.0915	0.0096	0.0046	0.0034	0.0039	0.1418	0.0832	0.0084	0.0065	0.0048	0.0329	0.0039	0.0063	0.2103
4	rs72994556	174087952	1.3	0.0278985669207799	1.72	0.204795704918344	0.52640652688754	0.18188991549038	0.1323	0.0674	0.0045	0.0027	0.0049	0.0032	0.0031	0.0077	0.1451	0.0057	0.0055	0.004	0.0914	0.0096	0.0047	0.0034	0.0039	0.1419	0.0831	0.0084	0.0065	0.0048	0.0329	0.0039	0.0063	0.2104
4	rs6835098	174089238	1.3	0.0278985669207799	1.73	0.187497716434302	0.533148230156033	0.185749077005445	0.1323	0.0674	0.0045	0.0027	0.0049	0.0032	0.0031	0.0077	0.1451	0.0057	0.0055	0.004	0.0915	0.0096	0.0047	0.0034	0.0039	0.142	0.0831	0.0084	0.0065	0.0048	0.033	0.0039	0.0063	0.2103
4	Affx-23931261	174090004	1.3	0.0278985669207799	1.75	0.156107803097264	0.546950871835214	0.187893636225069	0.1324	0.0674	0.0045	0.0027	0.0049	0.0032	0.0031	0.0077	0.145	0.0057	0.0055	0.004	0.0916	0.0096	0.0047	0.0035	0.0039	0.142	0.0829	0.0084	0.0065	0.0047	0.033	0.0039	0.0063	0.2104
4	rs62341097	174094940	1.3	0.0278985669207799	1.75	0.156107803097264	0.5795082642929	0.161075760449301	0.1324	0.0672	0.0045	0.0027	0.0049	0.0032	0.003	0.0077	0.1447	0.0057	0.0055	0.0039	0.0918	0.0096	0.0047	0.0035	0.0039	0.1422	0.0829	0.0084	0.0066	0.0046	0.0331	0.004	0.0063	0.2104
4	rs13148023	174094942	1.3	0.0278985669207799	1.74	0.171280181914382	0.579575883081087	0.161075760449301	0.1324	0.0672	0.0045	0.0027	0.0049	0.0032	0.003	0.0077	0.1447	0.0057	0.0055	0.0039	0.0918	0.0096	0.0047	0.0035	0.0039	0.1422	0.0829	0.0084	0.0066	0.0046	0.0331	0.004	0.0063	0.2104
4	rs13123359	174095912	1.3	0.0278985669207799	1.74	0.171280181914382	0.591260845538944	0.157597423766489	0.1324	0.0672	0.0045	0.0027	0.0049	0.0032	0.003	0.0077	0.1447	0.0057	0.0055	0.0039	0.0918	0.0096	0.0047	0.0035	0.0039	0.1423	0.0829	0.0084	0.0066	0.0046	0.0331	0.004	0.0063	0.2104
4	rs72711035	174106215	1.3	0.0278985669207799	1.74	0.171280181914382	0.586968319525345	0.0957466836223474	0.1324	0.0671	0.0044	0.0027	0.0049	0.0031	0.003	0.0077	0.1446	0.0057	0.0056	0.0039	0.092	0.0096	0.0047	0.0035	0.0039	0.1425	0.0827	0.0084	0.0066	0.0046	0.0331	0.004	0.0062	0.2104
4	rs79057449	174113363	1.3	0.0278985669207799	1.74	0.171280181914382	0.601264253636707	0.107345519938824	0.1323	0.0671	0.0044	0.0027	0.0049	0.0031	0.003	0.0077	0.1446	0.0057	0.0056	0.0039	0.092	0.0096	0.0047	0.0035	0.0039	0.1428	0.0825	0.0084	0.0065	0.0046	0.0331	0.004	0.0062	0.2104
4	rs74861390	174113814	1.3	0.0278985669207799	1.75	0.156107803097264	0.601470616361265	0.103861291198418	0.1323	0.0671	0.0044	0.0027	0.0049	0.0031	0.003	0.0077	0.1446	0.0057	0.0056	0.0039	0.092	0.0096	0.0047	0.0035	0.0039	0.1428	0.0825	0.0084	0.0065	0.0046	0.0331	0.004	0.0062	0.2104
4	rs11731971	174116455	1.31	0.0230977109933789	1.75	0.156107803097264	0.614884665081091	0.0996906297800724	0.1323	0.067	0.0044	0.0028	0.0049	0.0031	0.0029	0.0077	0.1446	0.0057	0.0056	0.0039	0.0921	0.0096	0.0047	0.0035	0.004	0.1428	0.0825	0.0084	0.0065	0.0046	0.033	0.004	0.0062	0.2104
4	rs2332658	174126964	1.31	0.0230977109933789	1.75	0.156107803097264	0.667362849482425	0.119796683799301	0.1323	0.0669	0.0045	0.0028	0.0049	0.003	0.0029	0.0077	0.1445	0.0058	0.0057	0.0039	0.0924	0.0096	0.0047	0.0035	0.004	0.1431	0.0822	0.0084	0.0065	0.0047	0.033	0.004	0.0062	0.2103
4	rs78139714	174171382	1.31	0.0230977109933789	1.75	0.156107803097264	0.661387787768457	0.0606708402544973	0.1332	0.0672	0.0049	0.0027	0.0047	0.0028	0.0031	0.0075	0.1448	0.0054	0.0055	0.0041	0.0937	0.0094	0.0045	0.0033	0.0038	0.1452	0.0792	0.0084	0.0065	0.0046	0.0331	0.004	0.006	0.2096
4	rs60973348	174174717	1.32	0.0190014594100302	1.76	0.141944438278083	0.710529972868273	0.0764072979413735	0.1333	0.0672	0.005	0.0027	0.0047	0.0028	0.0032	0.0074	0.1448	0.0053	0.0055	0.0041	0.0939	0.0093	0.0045	0.0033	0.0037	0.1456	0.0787	0.0084	0.0065	0.0046	0.0332	0.004	0.0059	0.2095
4	rs78054503	174178928	1.32	0.0190014594100302	1.75	0.156107803097264	0.728808853786795	0.0512087796089668	0.1334	0.0672	0.005	0.0027	0.0047	0.0028	0.0032	0.0074	0.1448	0.0053	0.0055	0.0041	0.094	0.0093	0.0045	0.0033	0.0037	0.1458	0.0783	0.0084	0.0065	0.0046	0.0332	0.004	0.0059	0.2096
4	rs78168774	174179501	1.32	0.0190014594100302	1.75	0.156107803097264	0.733692800532049	0.0526960692044139	0.1334	0.0672	0.005	0.0027	0.0047	0.0028	0.0032	0.0074	0.1448	0.0053	0.0055	0.0041	0.094	0.0093	0.0045	0.0033	0.0037	0.1459	0.0782	0.0084	0.0065	0.0046	0.0332	0.004	0.0059	0.2096
4	rs72999543	174184264	1.32	0.0190014594100302	1.74	0.171280181914382	0.833232908207673	0.10726204707087	0.1336	0.0672	0.0051	0.0026	0.0047	0.0027	0.0032	0.0075	0.1448	0.0053	0.0055	0.0042	0.0942	0.0093	0.0045	0.0033	0.0037	0.1465	0.0772	0.0084	0.0064	0.0047	0.0332	0.004	0.0059	0.2098
4	rs17324192	174184703	1.32	0.0190014594100302	1.73	0.187497716434302	0.893861976554378	0.0941549343395938	0.1336	0.0672	0.0052	0.0026	0.0047	0.0027	0.0032	0.0075	0.1448	0.0053	0.0055	0.0042	0.094	0.0093	0.0045	0.0033	0.0037	0.1465	0.0772	0.0084	0.0064	0.0047	0.0332	0.004	0.0059	0.2098
4	rs114342920	174186044	1.32	0.0190014594100302	1.73	0.187497716434302	0.893698128183235	0.0902998883975837	0.1336	0.0672	0.0052	0.0026	0.0046	0.0027	0.0032	0.0075	0.1447	0.0053	0.0055	0.0042	0.0941	0.0093	0.0045	0.0033	0.0037	0.1466	0.0771	0.0084	0.0064	0.0047	0.0332	0.004	0.0058	0.2098
4	rs115279751	174186108	1.32	0.0190014594100302	1.73	0.187497716434302	0.893780050790855	0.0887448420242595	0.1336	0.0672	0.0052	0.0026	0.0046	0.0027	0.0032	0.0075	0.1447	0.0053	0.0055	0.0042	0.0941	0.0093	0.0045	0.0033	0.0037	0.1466	0.0771	0.0084	0.0064	0.0047	0.0332	0.004	0.0058	0.2098
4	rs76310415	174194169	1.32	0.0190014594100302	1.73	0.187497716434302	0.899029656766995	0.0836145153789776	0.1336	0.0672	0.0052	0.0026	0.0046	0.0027	0.0032	0.0075	0.1447	0.0053	0.0055	0.0042	0.0941	0.0093	0.0045	0.0033	0.0037	0.1465	0.077	0.0084	0.0064	0.0048	0.0332	0.004	0.0058	0.2098
4	rs115289520	174199939	1.32	0.0190014594100302	1.73	0.187497716434302	0.920903202991742	0.0713723338817499	0.1337	0.067	0.0051	0.0027	0.0045	0.0026	0.0032	0.0075	0.1445	0.0054	0.0055	0.0043	0.0944	0.0093	0.0046	0.0034	0.0036	0.1468	0.0765	0.0083	0.0064	0.0049	0.0332	0.0041	0.0057	0.21
4	rs74552152	174203759	1.32	0.0190014594100302	1.71	0.223208546872115	0.925553626540744	0.0664803359567681	0.1337	0.067	0.0051	0.0027	0.0045	0.0026	0.0032	0.0075	0.1445	0.0054	0.0055	0.0044	0.0944	0.0093	0.0046	0.0034	0.0036	0.1468	0.0764	0.0083	0.0064	0.0049	0.0332	0.0041	0.0057	0.21
4	rs73001568	174206483	1.32	0.0190014594100302	1.71	0.223208546872115	0.946517033707703	0.0901438999532543	0.1337	0.067	0.0051	0.0027	0.0045	0.0026	0.0032	0.0075	0.1445	0.0054	0.0055	0.0044	0.0945	0.0093	0.0046	0.0034	0.0036	0.1468	0.0764	0.0083	0.0064	0.005	0.0332	0.0041	0.0057	0.21
4	rs62342305	174226135	1.32	0.0190014594100302	1.71	0.223208546872115	0.951472931166098	0.0766992598697295	0.1339	0.067	0.0052	0.0026	0.0045	0.0026	0.0032	0.0076	0.1444	0.0054	0.0055	0.0044	0.0947	0.0093	0.0046	0.0034	0.0036	0.1468	0.0761	0.0083	0.0063	0.005	0.0332	0.0041	0.0057	0.2099
4	rs7658148	174235624	1.32	0.0190014594100302	1.71	0.223208546872115	0.961079025661447	0.0909249139739374	0.134	0.067	0.0052	0.0026	0.0045	0.0026	0.0032	0.0076	0.1444	0.0053	0.0055	0.0044	0.0948	0.0093	0.0046	0.0034	0.0036	0.1468	0.0759	0.0083	0.0063	0.0051	0.0331	0.0041	0.0057	0.2099
4	rs1481120	174242277	1.32	0.0190014594100302	1.71	0.223208546872115	0.951557021718593	0.0850569180940905	0.134	0.067	0.0052	0.0026	0.0045	0.0026	0.0032	0.0076	0.1444	0.0052	0.0055	0.0044	0.0948	0.0093	0.0046	0.0034	0.0036	0.1467	0.0758	0.0083	0.0063	0.0051	0.0331	0.0041	0.0057	0.2099
4	rs78548170	174245536	1.32	0.0190014594100302	1.71	0.223208546872115	0.940483691119371	0.0708059500299208	0.1342	0.067	0.0052	0.0026	0.0045	0.0026	0.0032	0.0076	0.1444	0.0052	0.0055	0.0044	0.0947	0.0093	0.0046	0.0034	0.0036	0.1469	0.0758	0.0083	0.0063	0.0051	0.0331	0.0041	0.0057	0.2099
4	rs11939608	174253938	1.32	0.0190014594100302	1.7	0.24276969786222	0.913119120084172	0.0695384392031729	0.1347	0.0669	0.0052	0.0026	0.0046	0.0026	0.0031	0.0076	0.1444	0.0052	0.0055	0.0044	0.0944	0.0093	0.0046	0.0034	0.0036	0.1472	0.0756	0.0083	0.0063	0.0051	0.033	0.0041	0.0057	0.2097
4	rs115884362	174256580	1.32	0.0190014594100302	1.69	0.263511633917478	0.914193997481267	0.0720829389162697	0.1349	0.0669	0.0052	0.0026	0.0046	0.0026	0.003	0.0076	0.1444	0.0052	0.0055	0.0044	0.0943	0.0093	0.0046	0.0035	0.0036	0.1473	0.0755	0.0083	0.0063	0.0051	0.033	0.0041	0.0057	0.2097
4	rs7686909	174257693	1.32	0.0190014594100302	1.69	0.263511633917478	0.917753124093976	0.0714432632550444	0.1349	0.0669	0.0052	0.0026	0.0046	0.0026	0.003	0.0076	0.1443	0.0052	0.0055	0.0044	0.0943	0.0093	0.0046	0.0035	0.0036	0.1473	0.0755	0.0083	0.0063	0.0051	0.033	0.0041	0.0057	0.2097
4	rs77976843	174265097	1.33	0.0155300746431737	1.69	0.263511633917478	0.703423875291415	0.0478707019911049	0.1343	0.0668	0.0051	0.0027	0.0047	0.0024	0.003	0.0083	0.143	0.0051	0.0056	0.0044	0.0943	0.0087	0.005	0.0031	0.0035	0.1493	0.0752	0.0085	0.006	0.0054	0.0333	0.0045	0.0058	0.2087
4	rs72694209	174266428	1.33	0.0155300746431737	1.68	0.285465824887251	0.680331170707691	0.0548345780143879	0.1341	0.0668	0.0052	0.0027	0.0047	0.0024	0.003	0.0085	0.1426	0.0051	0.0056	0.0044	0.0943	0.0085	0.0051	0.003	0.0035	0.1499	0.0752	0.0085	0.0059	0.0056	0.0333	0.0047	0.0059	0.2084
4	rs4696060	174271800	1.33	0.0155300746431737	1.68	0.285465824887251	0.685871165242587	0.0606046119938404	0.1341	0.0668	0.0052	0.0027	0.0047	0.0024	0.003	0.0085	0.1426	0.0051	0.0056	0.0044	0.0943	0.0085	0.0051	0.003	0.0035	0.1499	0.0752	0.0085	0.0059	0.0056	0.0333	0.0047	0.0059	0.2084
4	rs35127251	174274045	1.33	0.0155300746431737	1.68	0.285465824887251	0.683244445595888	0.0470367950796664	0.1341	0.0668	0.0052	0.0027	0.0047	0.0024	0.003	0.0085	0.1425	0.0051	0.0056	0.0044	0.0943	0.0085	0.0051	0.003	0.0035	0.1499	0.0751	0.0085	0.0059	0.0056	0.0333	0.0047	0.0059	0.2084
4	rs76814870	174279259	1.33	0.0155300746431737	1.68	0.285465824887251	0.682005621338834	0.0449222099932158	0.1342	0.0666	0.0052	0.0027	0.0047	0.0024	0.003	0.0085	0.1425	0.0051	0.0056	0.0044	0.0943	0.0085	0.0051	0.003	0.0035	0.1499	0.0751	0.0085	0.0059	0.0056	0.0333	0.0047	0.006	0.2083
4	rs72694214	174286090	1.33	0.0155300746431737	1.67	0.308662716071979	0.683754842755409	0.0466813831772201	0.1342	0.0665	0.0052	0.0027	0.0047	0.0024	0.003	0.0085	0.1425	0.0051	0.0056	0.0044	0.0944	0.0085	0.0052	0.003	0.0035	0.1499	0.0751	0.0085	0.0059	0.0056	0.0334	0.0047	0.006	0.2083
4	rs11723871	174309136	1.32	0.0190014594100302	1.64	0.38599849551783	0.733692800532049	0.0521982510585336	0.1352	0.065	0.0052	0.0027	0.0048	0.0024	0.0029	0.0086	0.142	0.0053	0.0056	0.0044	0.0951	0.0086	0.0053	0.003	0.0035	0.1498	0.0745	0.0086	0.0058	0.0058	0.0337	0.0047	0.0063	0.208
4	rs10520258	174312749	1.33	0.0155300746431737	1.61	0.475515229965307	0.81038662399934	0.0594177684161	0.1347	0.0649	0.0052	0.0024	0.005	0.0022	0.0028	0.009	0.1407	0.0051	0.0054	0.0043	0.0953	0.0084	0.0053	0.0028	0.0033	0.1517	0.0746	0.0087	0.0058	0.006	0.0334	0.0046	0.0063	0.2091
4	rs4696071	174325726	1.32	0.0190014594100302	1.6	0.508176723760061	0.921732919460223	0.070100603587163	0.1343	0.065	0.0051	0.0023	0.0051	0.002	0.0029	0.0092	0.1398	0.0049	0.0052	0.0041	0.0954	0.0083	0.0052	0.0027	0.0032	0.1529	0.0748	0.0087	0.0058	0.0061	0.0334	0.0044	0.0064	0.2098
4	rs13114285	174330720	1.32	0.0190014594100302	1.6	0.508176723760061	0.91204477132914	0.0732259513449364	0.1342	0.0651	0.0051	0.0023	0.0052	0.002	0.0029	0.0092	0.1397	0.0049	0.0052	0.0041	0.0954	0.0083	0.0052	0.0027	0.0032	0.153	0.0747	0.0087	0.0058	0.0061	0.0333	0.0044	0.0064	0.2097
4	rs71609819	174347430	1.32	0.0190014594100302	1.6	0.508176723760061	0.908165001986136	0.0700302302099865	0.1339	0.0656	0.0051	0.0021	0.0053	0.0019	0.003	0.0092	0.1393	0.0049	0.0053	0.0043	0.0954	0.0084	0.0052	0.0026	0.0031	0.1534	0.0744	0.0088	0.0057	0.0062	0.0332	0.0045	0.0066	0.2096
4	rs1481121	174348397	1.32	0.0190014594100302	1.6	0.508176723760061	0.907835128463096	0.0691180516422347	0.1339	0.0656	0.0051	0.0021	0.0053	0.0019	0.003	0.0092	0.1392	0.0049	0.0053	0.0043	0.0954	0.0084	0.0052	0.0026	0.0031	0.1534	0.0744	0.0088	0.0057	0.0062	0.0332	0.0046	0.0066	0.2095
4	rs13140041	174352369	1.32	0.0190014594100302	1.6	0.508176723760061	0.913036459100584	0.0757520520348393	0.134	0.0657	0.005	0.0021	0.0054	0.0019	0.003	0.0093	0.1391	0.0049	0.0053	0.0043	0.0955	0.0083	0.0052	0.0027	0.0031	0.1533	0.0744	0.0089	0.0056	0.0062	0.0332	0.0046	0.0066	0.2096
4	rs10034403	174356463	1.32	0.0190014594100302	1.6	0.508176723760061	0.886256396933861	0.118580322134213	0.1331	0.0661	0.0049	0.002	0.0051	0.0019	0.003	0.0091	0.1389	0.0047	0.0052	0.0047	0.0959	0.0083	0.0051	0.0025	0.003	0.1532	0.074	0.0088	0.0054	0.0064	0.0332	0.0048	0.0068	0.2108
4	rs74961394	174362856	1.32	0.0190014594100302	1.58	0.577869115575703	0.875670866424937	0.150438181088848	0.133	0.066	0.0049	0.002	0.005	0.0019	0.003	0.0092	0.1388	0.0047	0.0052	0.0047	0.096	0.0083	0.0051	0.0025	0.003	0.1533	0.074	0.0088	0.0054	0.0064	0.0332	0.0049	0.0068	0.2108
4	rs1372526	174364252	1.32	0.0190014594100302	1.58	0.577869115575703	0.877864983293187	0.149776079071407	0.1331	0.066	0.0049	0.002	0.005	0.0019	0.003	0.0092	0.1388	0.0046	0.0052	0.0047	0.096	0.0083	0.0051	0.0025	0.003	0.1531	0.074	0.0088	0.0053	0.0064	0.0332	0.0049	0.0068	0.2109
4	rs76273509	174366088	1.32	0.0190014594100302	1.58	0.577869115575703	0.875914542665823	0.147702035241836	0.1331	0.066	0.0049	0.002	0.005	0.0019	0.003	0.0092	0.1388	0.0046	0.0052	0.0047	0.096	0.0083	0.0051	0.0025	0.003	0.1532	0.074	0.0088	0.0053	0.0064	0.0332	0.0049	0.0068	0.2109
4	rs80001783	174369710	1.32	0.0190014594100302	1.58	0.577869115575703	0.877214632870729	0.144610580140629	0.1331	0.066	0.0049	0.002	0.005	0.0019	0.003	0.0092	0.1385	0.0046	0.0052	0.0047	0.0961	0.0083	0.0051	0.0025	0.0029	0.1533	0.0741	0.0088	0.0053	0.0064	0.0332	0.005	0.0068	0.2109
4	rs78869568	174369711	1.32	0.0190014594100302	1.58	0.577869115575703	0.877214632870729	0.144610580140629	0.1331	0.066	0.0049	0.002	0.005	0.0019	0.003	0.0092	0.1385	0.0046	0.0052	0.0047	0.0961	0.0083	0.0051	0.0025	0.0029	0.1533	0.0741	0.0088	0.0053	0.0064	0.0332	0.005	0.0068	0.2109
4	rs143677951	174370311	1.32	0.0190014594100302	1.58	0.577869115575703	0.878027602692611	0.147044299516954	0.133	0.066	0.0049	0.002	0.005	0.0019	0.003	0.0092	0.1385	0.0046	0.0052	0.0047	0.0961	0.0083	0.0051	0.0025	0.0029	0.1533	0.0741	0.0088	0.0053	0.0064	0.0332	0.005	0.0068	0.2109
4	rs79754975	174370499	1.32	0.0190014594100302	1.58	0.577869115575703	0.879491749375316	0.148078359229789	0.133	0.066	0.0049	0.002	0.005	0.0019	0.003	0.0092	0.1385	0.0046	0.0052	0.0048	0.0961	0.0083	0.0051	0.0026	0.0029	0.1532	0.0741	0.0088	0.0053	0.0064	0.0332	0.005	0.0068	0.2109
4	rs115485809	174374287	1.32	0.0190014594100302	1.57	0.614941920479678	0.882912093140523	0.17196779159252	0.133	0.066	0.0049	0.002	0.005	0.0019	0.003	0.0092	0.1385	0.0046	0.0052	0.0048	0.0961	0.0083	0.0051	0.0026	0.0029	0.1531	0.0741	0.0088	0.0054	0.0064	0.0332	0.005	0.0068	0.211
4	rs10520259	174398324	1.32	0.0190014594100302	1.57	0.614941920479678	0.826881416711727	0.169196738310377	0.1328	0.066	0.0048	0.0019	0.005	0.0019	0.0031	0.0093	0.1385	0.0046	0.0052	0.0048	0.0962	0.0083	0.0051	0.0026	0.0028	0.153	0.0742	0.0089	0.0054	0.0063	0.0331	0.0051	0.0068	0.2111
4	rs72694276	174403211	1.32	0.0190014594100302	1.57	0.614941920479678	0.831802009193039	0.216301608967598	0.1328	0.066	0.0048	0.0019	0.005	0.0019	0.0031	0.0093	0.1384	0.0046	0.0051	0.0048	0.0961	0.0083	0.0051	0.0026	0.0028	0.1529	0.0743	0.0089	0.0054	0.0064	0.0331	0.0051	0.0068	0.211
4	rs72694278	174407185	1.32	0.0190014594100302	1.57	0.614941920479678	0.820076803641151	0.255898553140509	0.1326	0.066	0.0048	0.0018	0.005	0.0019	0.003	0.0095	0.1382	0.0046	0.0051	0.0049	0.0962	0.0083	0.0051	0.0026	0.0028	0.1529	0.0744	0.0089	0.0054	0.0064	0.0332	0.0052	0.0068	0.2111
4	rs17326624	174416719	1.32	0.0190014594100302	1.56	0.653525583231	0.768588337184769	0.224503833117382	0.1322	0.0661	0.0047	0.0018	0.0051	0.002	0.003	0.0096	0.138	0.0046	0.0051	0.0049	0.0961	0.0083	0.0052	0.0027	0.0028	0.1527	0.0746	0.0089	0.0055	0.0065	0.0332	0.0052	0.0068	0.211
4	rs55817402	174427221	1.32	0.0190014594100302	1.56	0.653525583231	0.721024535033411	0.239537666036898	0.1321	0.0663	0.0047	0.0019	0.0051	0.0021	0.003	0.0096	0.1378	0.0047	0.005	0.005	0.0959	0.0083	0.0053	0.0027	0.0028	0.1522	0.0748	0.0088	0.0055	0.0065	0.0333	0.0053	0.0069	0.2111
4	rs1442156	174433108	1.32	0.0190014594100302	1.56	0.653525583231	0.708528171849161	0.207353721949946	0.132	0.0663	0.0047	0.0019	0.0052	0.0021	0.0031	0.0097	0.1377	0.0048	0.005	0.005	0.0958	0.0083	0.0053	0.0028	0.0028	0.1521	0.0749	0.0088	0.0055	0.0066	0.0333	0.0052	0.007	0.2109
4	rs56052924	174435284	1.32	0.0190014594100302	1.56	0.653525583231	0.660525931566177	0.203872956522055	0.1311	0.0665	0.0046	0.0019	0.0052	0.0021	0.003	0.0098	0.1377	0.0048	0.0049	0.005	0.0946	0.0081	0.0054	0.0029	0.003	0.1523	0.0757	0.0088	0.0056	0.0065	0.0333	0.0052	0.0068	0.2118
4	rs7655560	174438897	1.32	0.0190014594100302	1.56	0.653525583231	0.868454847271621	0.167325355761011	0.1276	0.0654	0.0043	0.0021	0.0053	0.0028	0.003	0.0095	0.1356	0.005	0.0047	0.0055	0.0926	0.0075	0.0054	0.0036	0.0039	0.1512	0.0793	0.0088	0.0063	0.007	0.0329	0.0057	0.0074	0.2142
4	rs12644553	174442919	1.32	0.0190014594100302	1.56	0.653525583231	0.883645752162968	0.149870600827366	0.1273	0.0653	0.0042	0.0021	0.0054	0.0029	0.0029	0.0096	0.1353	0.005	0.0047	0.0056	0.0927	0.0075	0.0053	0.0036	0.004	0.1512	0.0796	0.0088	0.0063	0.0069	0.0327	0.0057	0.0075	0.2144
4	rs17059549	174453389	1.31	0.0230977109933789	1.55	0.693638871087907	0.91659370457564	0.127103214246606	0.1263	0.0648	0.0042	0.0022	0.0057	0.003	0.003	0.0095	0.1345	0.005	0.0047	0.0058	0.093	0.0073	0.0051	0.0038	0.0042	0.151	0.0809	0.0087	0.0065	0.0068	0.0325	0.0058	0.0074	0.2149
4	rs2332691	174455297	1.31	0.0230977109933789	1.55	0.693638871087907	0.978538175091337	0.124797024159233	0.1259	0.0646	0.0042	0.0022	0.0056	0.003	0.0029	0.0096	0.1344	0.005	0.0047	0.0058	0.0927	0.0072	0.005	0.0038	0.0042	0.151	0.0813	0.0087	0.0066	0.0067	0.0326	0.0059	0.0074	0.2154
4	rs35600216	174455395	1.31	0.0230977109933789	1.55	0.693638871087907	0.986377156497632	0.127548514627829	0.1259	0.0646	0.0042	0.0022	0.0057	0.003	0.0029	0.0096	0.1345	0.005	0.0047	0.0058	0.0927	0.0072	0.005	0.0038	0.0042	0.151	0.0814	0.0087	0.0066	0.0067	0.0326	0.0059	0.0074	0.2154
4	rs114949481	174455595	1.31	0.0230977109933789	1.53	0.778525311864042	1.02370064747233	0.141265183652703	0.1258	0.0646	0.0042	0.0022	0.0057	0.003	0.0029	0.0096	0.1344	0.005	0.0046	0.0058	0.0926	0.0072	0.005	0.0038	0.0042	0.1508	0.0814	0.0087	0.0066	0.0067	0.0328	0.0059	0.0074	0.2154
4	rs4695731	174457800	1.31	0.0230977109933789	1.52	0.823332010267983	1.04222409665784	0.130951656068962	0.1259	0.0646	0.0042	0.0022	0.0057	0.003	0.0029	0.0096	0.1345	0.005	0.0046	0.0058	0.0925	0.0071	0.005	0.0039	0.0042	0.1507	0.0816	0.0087	0.0066	0.0066	0.033	0.0058	0.0074	0.2154
4	rs72694291	174457967	1.31	0.0230977109933789	1.52	0.823332010267983	1.04231137800757	0.134751448446218	0.1259	0.0646	0.0041	0.0022	0.0057	0.003	0.0029	0.0096	0.1345	0.005	0.0046	0.0058	0.0925	0.0071	0.005	0.0039	0.0042	0.1507	0.0816	0.0087	0.0066	0.0066	0.033	0.0058	0.0074	0.2154
4	rs6825676	174461309	1.31	0.0230977109933789	1.52	0.823332010267983	1.01047835657998	0.106179179038165	0.1258	0.0647	0.0041	0.0021	0.0058	0.0031	0.0029	0.0096	0.1348	0.0051	0.0045	0.0056	0.0919	0.0072	0.0049	0.004	0.0042	0.1509	0.0822	0.0086	0.0066	0.0065	0.0329	0.0058	0.0074	0.2153
4	rs13147944	174462093	1.31	0.0230977109933789	1.52	0.823332010267983	0.996383286491205	0.113676676337854	0.1257	0.0647	0.0041	0.0021	0.0058	0.0031	0.0029	0.0096	0.1348	0.0051	0.0044	0.0056	0.0919	0.0072	0.0049	0.004	0.0042	0.1509	0.0823	0.0086	0.0066	0.0065	0.0329	0.0058	0.0074	0.2153
4	rs4407482	174465976	1.31	0.0230977109933789	1.52	0.823332010267983	0.926385086338957	0.165069777592958	0.1252	0.0646	0.0042	0.0021	0.0057	0.0031	0.0028	0.0097	0.1348	0.005	0.0041	0.0055	0.0918	0.0072	0.0049	0.004	0.004	0.151	0.0832	0.0088	0.0066	0.0064	0.0329	0.0058	0.0075	0.2156
4	rs2332750	174468015	1.31	0.0230977109933789	1.51	0.869735485018148	0.914111295842113	0.144703912858457	0.1251	0.0646	0.0042	0.0021	0.0057	0.0031	0.0028	0.0097	0.1349	0.005	0.004	0.0055	0.0919	0.0071	0.0049	0.0041	0.0039	0.151	0.0836	0.0088	0.0066	0.0064	0.0329	0.0058	0.0075	0.2155
4	rs7687608	174473546	1.31	0.0230977109933789	1.51	0.869735485018148	0.955344276381811	0.127459408191654	0.1252	0.0646	0.0041	0.0021	0.0057	0.0031	0.0027	0.0097	0.1347	0.005	0.004	0.0055	0.0919	0.0071	0.0048	0.0041	0.0039	0.1511	0.0836	0.0088	0.0066	0.0063	0.0329	0.0058	0.0075	0.2158
4	rs116007126	174475174	1.31	0.0230977109933789	1.51	0.869735485018148	0.933131359439987	0.133118058492342	0.1248	0.0647	0.0041	0.0021	0.0058	0.0031	0.0026	0.0096	0.1353	0.005	0.0039	0.0054	0.0917	0.007	0.0047	0.0041	0.0039	0.1503	0.0846	0.0087	0.0064	0.0062	0.0327	0.0057	0.0074	0.2167
4	rs115621711	174479524	1.29	0.0334881679242526	1.51	0.869735485018148	1.03003390312201	0.137215233806753	0.1223	0.0649	0.0037	0.0024	0.006	0.0034	0.0023	0.0091	0.1383	0.005	0.0037	0.0051	0.0907	0.0065	0.0042	0.0044	0.004	0.1458	0.0904	0.008	0.0054	0.0056	0.0314	0.005	0.0068	0.2221
4	rs77199994	174480376	1.29	0.0334881679242526	1.51	0.869735485018148	1.01781544651222	0.0964663948641865	0.1222	0.0649	0.0037	0.0024	0.006	0.0034	0.0023	0.0091	0.1384	0.005	0.0037	0.0051	0.0907	0.0064	0.0042	0.0044	0.004	0.1456	0.0906	0.008	0.0054	0.0055	0.0314	0.005	0.0067	0.2223
4	rs4235197	174485265	1.28	0.0399545156677779	1.5	0.917750694748585	1.05026632655667	0.0832365891098821	0.1224	0.0648	0.0036	0.0023	0.0062	0.0033	0.0023	0.0091	0.1389	0.005	0.0037	0.005	0.0904	0.0063	0.0041	0.0043	0.0039	0.1455	0.0912	0.0079	0.0053	0.0055	0.0313	0.0049	0.0066	0.223
4	rs11930301	174487601	1.28	0.0399545156677779	1.5	0.917750694748585	1.05280654392946	0.0844483802963628	0.1224	0.0648	0.0036	0.0023	0.0062	0.0033	0.0023	0.0091	0.1389	0.005	0.0038	0.0049	0.0904	0.0063	0.0041	0.0043	0.0039	0.1454	0.0913	0.0078	0.0053	0.0055	0.0312	0.0049	0.0065	0.2232
4	rs13128631	174487824	1.28	0.0399545156677779	1.5	0.917750694748585	1.05403374062821	0.0860495335234299	0.1224	0.0648	0.0036	0.0023	0.0062	0.0033	0.0023	0.0091	0.1389	0.005	0.0038	0.0049	0.0904	0.0063	0.0041	0.0043	0.0039	0.1454	0.0913	0.0078	0.0053	0.0055	0.0313	0.0049	0.0065	0.2232
4	rs6812032	174494109	1.28	0.0399545156677779	1.5	0.917750694748585	1.13357809297671	0.075026717366591	0.1223	0.0652	0.0036	0.0023	0.0062	0.0034	0.0023	0.0089	0.139	0.005	0.0038	0.0049	0.0901	0.0063	0.0041	0.0043	0.0039	0.1452	0.0915	0.0077	0.0052	0.0057	0.0314	0.0049	0.0063	0.2234
4	rs72994470	174495162	1.28	0.0399545156677779	1.49	0.967391925764805	1.13800421042461	0.0767723215417254	0.1222	0.0652	0.0036	0.0023	0.0062	0.0033	0.0023	0.0089	0.139	0.005	0.0038	0.0049	0.0901	0.0063	0.004	0.0043	0.0039	0.1453	0.0915	0.0077	0.0052	0.0057	0.0313	0.0049	0.0063	0.2236
4	rs114590496	174495424	1.28	0.0399545156677779	1.48	1.01867282088958	1.13691963371015	0.0791992646146135	0.1222	0.0652	0.0036	0.0023	0.0062	0.0033	0.0023	0.0089	0.139	0.005	0.0038	0.0049	0.0901	0.0063	0.004	0.0043	0.0038	0.1453	0.0915	0.0077	0.0052	0.0057	0.0314	0.0049	0.0063	0.2236
4	rs115738174	174497427	1.28	0.0399545156677779	1.48	1.01867282088958	1.13420997842309	0.0819568163429922	0.1221	0.0651	0.0036	0.0023	0.0062	0.0033	0.0023	0.0089	0.1391	0.005	0.0038	0.0049	0.0901	0.0063	0.004	0.0043	0.0038	0.1454	0.0916	0.0077	0.0052	0.0057	0.0314	0.0049	0.0062	0.2237
4	rs4490433	174497836	1.28	0.0399545156677779	1.48	1.01867282088958	1.1418034411872	0.0798664920361935	0.122	0.0651	0.0036	0.0023	0.0062	0.0034	0.0023	0.0089	0.1391	0.0051	0.0038	0.0049	0.0901	0.0063	0.004	0.0044	0.0038	0.1453	0.0916	0.0077	0.0052	0.0057	0.0313	0.0049	0.0062	0.2237
4	rs112494850	174498760	1.28	0.0399545156677779	1.48	1.01867282088958	1.10725440627938	0.0740160700702378	0.1217	0.0654	0.0036	0.0024	0.0061	0.0034	0.0023	0.0089	0.139	0.005	0.0037	0.0048	0.0904	0.0064	0.004	0.0044	0.0038	0.1453	0.0917	0.0076	0.0052	0.0057	0.0311	0.0047	0.0062	0.224
4	rs4695857	174502457	1.27	0.0473888655537761	1.48	1.01867282088958	1.08091147782753	0.0775778760165104	0.1205	0.0662	0.0037	0.0024	0.006	0.0034	0.0023	0.009	0.1385	0.0051	0.0037	0.0045	0.0916	0.0067	0.0039	0.0046	0.0038	0.1455	0.0922	0.0073	0.0051	0.0054	0.0301	0.0043	0.0061	0.225
4	rs7695548	174502917	1.27	0.0473888655537761	1.51	0.869735485018148	1.04519331831897	0.089598786029296	0.1205	0.0662	0.0037	0.0025	0.0059	0.0034	0.0023	0.009	0.1385	0.0051	0.0037	0.0045	0.0916	0.0067	0.0039	0.0046	0.0038	0.1455	0.0922	0.0073	0.0051	0.0054	0.0301	0.0043	0.0061	0.225
4	rs114043540	174505490	1.26	0.0558850734446599	1.51	0.869735485018148	0.99432737851715	0.0999341173109123	0.1204	0.0664	0.0037	0.0026	0.0058	0.0034	0.0023	0.009	0.1388	0.005	0.0037	0.0045	0.0917	0.0067	0.0038	0.0047	0.0038	0.1455	0.0923	0.0073	0.0051	0.0054	0.0301	0.0041	0.0061	0.2249
4	rs4325990	174510876	1.26	0.0558850734446599	1.51	0.869735485018148	0.986547853943022	0.157501188250261	0.1202	0.0667	0.0036	0.0028	0.0057	0.0034	0.0024	0.009	0.1391	0.0049	0.0037	0.0046	0.0918	0.0067	0.0038	0.0048	0.0039	0.1455	0.0923	0.0072	0.0051	0.0053	0.0301	0.0037	0.0061	0.2246
4	rs113077567	174512329	1.26	0.0558850734446599	1.52	0.823332010267983	0.999642022763684	0.166834099254973	0.1203	0.0668	0.0036	0.0028	0.0056	0.0034	0.0024	0.009	0.1391	0.0049	0.0037	0.0046	0.0917	0.0067	0.0038	0.0048	0.0039	0.1457	0.0922	0.0072	0.0049	0.0054	0.0301	0.0037	0.0061	0.2246
4	rs12646107	174515682	1.26	0.0558850734446599	1.53	0.778525311864042	1.00901353235109	0.254993235137525	0.1203	0.067	0.0036	0.0028	0.0056	0.0034	0.0023	0.0089	0.1391	0.0049	0.0037	0.0046	0.0917	0.0067	0.0038	0.0047	0.0039	0.1458	0.0922	0.0073	0.0048	0.0054	0.0301	0.0037	0.0061	0.2247
4	rs11731198	174515831	1.26	0.0558850734446599	1.53	0.778525311864042	1.01151287118199	0.266381645968273	0.1204	0.067	0.0036	0.0028	0.0056	0.0034	0.0023	0.0089	0.1391	0.0049	0.0037	0.0046	0.0917	0.0067	0.0038	0.0047	0.0039	0.1459	0.0922	0.0073	0.0048	0.0054	0.0301	0.0037	0.0061	0.2247
4	rs10025117	174515905	1.26	0.0558850734446599	1.53	0.778525311864042	1.01436000794457	0.268907857295775	0.1203	0.067	0.0036	0.0028	0.0056	0.0034	0.0023	0.0089	0.1391	0.0049	0.0037	0.0046	0.0915	0.0067	0.0038	0.0047	0.0039	0.146	0.0922	0.0073	0.0048	0.0054	0.0301	0.0037	0.0061	0.2247
4	rs13141662	174522819	1.25	0.0655389160366862	1.53	0.778525311864042	0.977517592423439	0.276762643611842	0.12	0.0673	0.0036	0.0029	0.0056	0.0034	0.0024	0.0089	0.139	0.0047	0.0036	0.0047	0.0914	0.0067	0.0039	0.0047	0.004	0.1458	0.092	0.0073	0.0048	0.0055	0.0301	0.0036	0.0062	0.225
4	rs56267803	174530736	1.25	0.0655389160366862	1.53	0.778525311864042	0.980154991965051	0.30323917236499	0.12	0.0673	0.0036	0.0029	0.0056	0.0034	0.0025	0.0089	0.139	0.0047	0.0036	0.0047	0.0914	0.0067	0.0039	0.0047	0.004	0.1458	0.092	0.0073	0.0048	0.0055	0.0301	0.0036	0.0062	0.225
4	rs34402795	174537356	1.25	0.0655389160366862	1.56	0.653525583231	0.980240117944951	0.289262050115139	0.12	0.0673	0.0036	0.0029	0.0056	0.0034	0.0025	0.0089	0.139	0.0047	0.0036	0.0047	0.0914	0.0067	0.0039	0.0047	0.004	0.1458	0.0919	0.0073	0.0048	0.0055	0.0302	0.0036	0.0062	0.225
4	rs62342044	174537658	1.25	0.0655389160366862	1.56	0.653525583231	0.92414085877963	0.282232227848496	0.12	0.0673	0.0036	0.0029	0.0056	0.0034	0.0026	0.0089	0.139	0.0047	0.0036	0.0047	0.0913	0.0067	0.0039	0.0047	0.004	0.1458	0.0919	0.0074	0.0048	0.0055	0.0302	0.0036	0.0062	0.225
4	rs72696236	174537977	1.25	0.0655389160366862	1.56	0.653525583231	0.91974212361377	0.273173119035646	0.12	0.0672	0.0036	0.0029	0.0056	0.0034	0.0026	0.0089	0.139	0.0047	0.0036	0.0047	0.0913	0.0067	0.0039	0.0047	0.004	0.1457	0.0919	0.0074	0.0048	0.0055	0.0302	0.0036	0.0062	0.225
4	rs13111144	174555529	1.25	0.0655389160366862	1.56	0.653525583231	0.887154555231694	0.187689030717356	0.1199	0.0672	0.0036	0.003	0.0056	0.0034	0.0027	0.0089	0.1389	0.0048	0.0038	0.0049	0.0906	0.0068	0.004	0.0048	0.004	0.1456	0.0918	0.0073	0.0048	0.0056	0.0302	0.0037	0.0063	0.2248
4	rs114913026	174560018	1.25	0.0655389160366862	1.56	0.653525583231	0.786805502788	0.210322435071209	0.1197	0.067	0.0037	0.0033	0.0057	0.0036	0.0029	0.009	0.1386	0.0048	0.0039	0.005	0.09	0.0068	0.0042	0.0049	0.0042	0.1454	0.0915	0.0075	0.0049	0.0058	0.03	0.0037	0.0064	0.2243
4	rs7696488	174562929	1.25	0.0655389160366862	1.56	0.653525583231	0.900344074390078	0.240425210901591	0.1191	0.067	0.0039	0.0036	0.0059	0.0037	0.0032	0.0092	0.1383	0.0049	0.0039	0.0052	0.089	0.0069	0.0044	0.0052	0.0043	0.1452	0.0911	0.0076	0.0051	0.0061	0.0299	0.0039	0.0066	0.2236
4	rs55691742	174563164	1.25	0.0655389160366862	1.57	0.614941920479678	0.916096997863627	0.215229846873593	0.1189	0.067	0.004	0.0037	0.0059	0.0037	0.0032	0.0092	0.1382	0.0049	0.004	0.0052	0.0889	0.0069	0.0045	0.0053	0.0043	0.1454	0.091	0.0076	0.0051	0.0061	0.0299	0.0039	0.0066	0.2235
4	rs4282145	174565021	1.25	0.0655389160366862	1.57	0.614941920479678	0.919576305021619	0.234785201672574	0.1187	0.0671	0.004	0.0037	0.0062	0.0038	0.0032	0.0093	0.138	0.0048	0.0041	0.0054	0.0896	0.0069	0.0046	0.0053	0.0043	0.1449	0.0908	0.0077	0.0051	0.0063	0.0299	0.004	0.0067	0.2226
4	rs17263178	174573033	1.25	0.0655389160366862	1.57	0.614941920479678	0.821024836169135	0.154432718292155	0.1186	0.0671	0.0041	0.0037	0.0061	0.0038	0.0033	0.0093	0.1379	0.0049	0.0042	0.0056	0.0894	0.007	0.0047	0.0054	0.0043	0.1444	0.0908	0.0078	0.0051	0.0063	0.0298	0.0041	0.0068	0.2223
4	rs114564738	174573731	1.25	0.0655389160366862	1.57	0.614941920479678	0.817866557095448	0.155485078419996	0.1185	0.0671	0.0041	0.0037	0.0061	0.0038	0.0033	0.0093	0.1379	0.0049	0.0042	0.0056	0.0894	0.007	0.0047	0.0054	0.0043	0.1444	0.0908	0.0078	0.0051	0.0063	0.0298	0.0041	0.0068	0.2223
4	rs11723864	174574406	1.25	0.0655389160366862	1.57	0.614941920479678	0.81684124234765	0.161755220868962	0.1185	0.0671	0.0041	0.0037	0.0061	0.0038	0.0033	0.0093	0.1379	0.0049	0.0042	0.0056	0.0894	0.007	0.0047	0.0054	0.0043	0.1444	0.0908	0.0078	0.0051	0.0063	0.0298	0.0041	0.0068	0.2223
4	rs11723222	174578566	1.25	0.0655389160366862	1.58	0.577869115575703	0.785021947821057	0.191177626640573	0.1183	0.0671	0.0042	0.0038	0.0061	0.0039	0.0034	0.0094	0.1377	0.0049	0.0043	0.0057	0.0892	0.007	0.0048	0.0054	0.0043	0.144	0.0909	0.0078	0.0051	0.0064	0.0298	0.0042	0.0069	0.222
4	rs17059665	174579232	1.25	0.0655389160366862	1.58	0.577869115575703	0.663256884435097	0.178259627940025	0.118	0.0669	0.0045	0.004	0.0061	0.0041	0.0036	0.0094	0.1375	0.005	0.0047	0.0059	0.0887	0.0071	0.0051	0.0055	0.0043	0.1432	0.0907	0.0079	0.0052	0.0066	0.0298	0.0045	0.0071	0.2213
4	rs11133011	174580215	1.24	0.0764474044013007	1.58	0.577869115575703	0.627522305037841	0.22537301434759	0.1177	0.0663	0.0051	0.0045	0.0061	0.0042	0.004	0.0096	0.1371	0.0051	0.0052	0.0062	0.0876	0.0073	0.0056	0.0057	0.0042	0.142	0.091	0.008	0.0052	0.0069	0.0298	0.0049	0.0076	0.2198
4	rs6841699	174591579	1.23	0.0887081089854507	1.58	0.577869115575703	0.65787174024028	0.381031769424645	0.1163	0.065	0.0059	0.0053	0.0061	0.0045	0.0045	0.0098	0.138	0.0049	0.0057	0.0063	0.0875	0.0073	0.0061	0.0058	0.0047	0.1411	0.0915	0.0078	0.0054	0.0072	0.0291	0.0053	0.0078	0.2179
4	rs10008437	174602478	1.22	0.102418512327744	1.6	0.508176723760061	0.632441330064092	0.34594937803244	0.1161	0.0647	0.006	0.0054	0.0062	0.0045	0.0045	0.0098	0.1381	0.005	0.0057	0.0062	0.0876	0.0074	0.0062	0.0058	0.0048	0.1408	0.0916	0.0079	0.0054	0.0071	0.029	0.0054	0.0078	0.2177
4	rs75002406	174606810	1.22	0.102418512327744	1.6	0.508176723760061	0.624649318065701	0.304074540956439	0.116	0.0647	0.006	0.0054	0.0062	0.0045	0.0045	0.0098	0.1381	0.005	0.0058	0.0063	0.0877	0.0074	0.0062	0.0059	0.0048	0.1406	0.0916	0.0079	0.0054	0.0071	0.0289	0.0054	0.0078	0.2175
4	rs13132889	174609693	1.22	0.102418512327744	1.61	0.475515229965307	0.666425395005358	0.394349922762874	0.116	0.0647	0.0061	0.0055	0.0062	0.0045	0.0046	0.0098	0.138	0.005	0.0058	0.0063	0.0878	0.0075	0.0062	0.0059	0.0048	0.1405	0.0916	0.0079	0.0055	0.0071	0.0289	0.0054	0.0079	0.2173
4	rs2067518	174612666	1.22	0.102418512327744	1.61	0.475515229965307	0.649225614323695	0.377595098622985	0.116	0.0648	0.006	0.0055	0.0062	0.0045	0.0046	0.0097	0.138	0.0051	0.0059	0.0063	0.0879	0.0075	0.0063	0.0059	0.0049	0.1402	0.0918	0.0077	0.0055	0.0071	0.0289	0.0055	0.0078	0.2172
4	rs75456544	174612992	1.22	0.102418512327744	1.61	0.475515229965307	0.645952270334519	0.366455098977251	0.116	0.0648	0.006	0.0055	0.0062	0.0045	0.0046	0.0097	0.1379	0.0051	0.0059	0.0063	0.0879	0.0074	0.0063	0.0059	0.0049	0.1402	0.0918	0.0077	0.0055	0.0071	0.0289	0.0055	0.0078	0.2172
4	rs6847452	174620223	1.22	0.102418512327744	1.61	0.475515229965307	0.714466729116125	0.352913350053384	0.1161	0.0656	0.006	0.0056	0.0061	0.0046	0.0046	0.0096	0.1369	0.0051	0.0061	0.0062	0.0874	0.0074	0.0064	0.0061	0.0049	0.1401	0.0922	0.0078	0.0057	0.0071	0.0287	0.0055	0.0078	0.217
4	rs55634824	174633935	1.21	0.117675403133419	1.61	0.475515229965307	1.40517373218922	0.31959099796128	0.1138	0.0689	0.0064	0.0066	0.0063	0.0043	0.005	0.0105	0.1373	0.0056	0.0066	0.0059	0.0862	0.0071	0.0069	0.0061	0.0052	0.1381	0.095	0.0082	0.0062	0.006	0.0274	0.0052	0.0085	0.2131
4	rs4591576	174635715	1.21	0.117675403133419	1.61	0.475515229965307	1.522066543418	0.368473550370898	0.1137	0.0691	0.0065	0.0067	0.0063	0.0043	0.005	0.0105	0.1373	0.0057	0.0066	0.0059	0.0861	0.0071	0.0069	0.0061	0.0052	0.1379	0.0949	0.0082	0.0063	0.0061	0.0274	0.0053	0.0085	0.2128
4	rs77584187	174636915	1.21	0.117675403133419	1.61	0.475515229965307	1.51500710905697	0.360920589451984	0.1138	0.0691	0.0064	0.0067	0.0063	0.0043	0.005	0.0105	0.1372	0.0057	0.0066	0.0059	0.0861	0.0071	0.0069	0.0061	0.0053	0.1379	0.095	0.0082	0.0063	0.0061	0.0274	0.0053	0.0085	0.2127
4	rs116348747	174650592	1.21	0.117675403133419	1.61	0.475515229965307	1.4938004210353	0.337670290038241	0.1137	0.0691	0.0064	0.0068	0.0064	0.0043	0.0051	0.0104	0.1369	0.0057	0.0066	0.0059	0.0864	0.0072	0.007	0.0061	0.0053	0.1377	0.0951	0.0082	0.0069	0.0061	0.0273	0.0053	0.0085	0.2125
4	rs115787642	174652452	1.21	0.117675403133419	1.61	0.475515229965307	1.49580584962868	0.339888818630347	0.1137	0.0691	0.0064	0.0068	0.0064	0.0043	0.0051	0.0104	0.1368	0.0057	0.0065	0.0059	0.0864	0.0072	0.007	0.0061	0.0053	0.1376	0.0951	0.0082	0.007	0.0061	0.0273	0.0053	0.0085	0.2125
4	rs4235200	174654127	1.21	0.117675403133419	1.57	0.614941920479678	1.49992005069648	0.332387600426347	0.1137	0.0691	0.0063	0.0068	0.0064	0.0043	0.0051	0.0103	0.1368	0.0057	0.0065	0.0059	0.0865	0.0072	0.007	0.0061	0.0052	0.1376	0.0951	0.0082	0.007	0.0061	0.0273	0.0053	0.0085	0.2125
4	rs112461577	174656652	1.21	0.117675403133419	1.55	0.693638871087907	1.4496337535118	0.309461137839901	0.1137	0.0692	0.0064	0.0068	0.0064	0.0043	0.0052	0.0105	0.1365	0.0057	0.0066	0.0058	0.0866	0.0072	0.007	0.006	0.0052	0.1375	0.0952	0.0083	0.0071	0.006	0.0273	0.0053	0.0086	0.2123
4	rs17264373	174659094	1.21	0.117675403133419	1.55	0.693638871087907	1.47699373316963	0.300737207556742	0.1137	0.0694	0.0064	0.0069	0.0064	0.0044	0.0053	0.0104	0.1363	0.0057	0.0066	0.0058	0.0866	0.0072	0.0069	0.006	0.0052	0.1375	0.0952	0.0083	0.0071	0.0061	0.0272	0.0053	0.0087	0.212
4	rs11730128	174664194	1.21	0.117675403133419	1.54	0.735299729443272	1.49400091963629	0.305986536131528	0.1138	0.0694	0.0064	0.0069	0.0064	0.0044	0.0053	0.0104	0.1362	0.0057	0.0066	0.0058	0.0865	0.007	0.007	0.006	0.0051	0.1376	0.0952	0.0083	0.0072	0.0061	0.0271	0.0053	0.0087	0.212
4	rs6830691	174667332	1.21	0.117675403133419	1.54	0.735299729443272	1.50977069585863	0.324083437209497	0.1138	0.0694	0.0064	0.0069	0.0064	0.0045	0.0053	0.0104	0.1362	0.0057	0.0066	0.0058	0.0865	0.007	0.0071	0.0059	0.0051	0.1376	0.0952	0.0083	0.0072	0.0061	0.027	0.0053	0.0086	0.2119
4	rs73864410	174679531	1.21	0.117675403133419	1.55	0.693638871087907	1.58767134016851	0.325666233661888	0.1139	0.0697	0.0064	0.007	0.0063	0.0046	0.0054	0.0105	0.1356	0.0057	0.0067	0.0055	0.087	0.007	0.007	0.0059	0.0052	0.1374	0.0952	0.0083	0.0072	0.006	0.027	0.0053	0.0086	0.2119
4	rs116539274	174682944	1.21	0.117675403133419	1.55	0.693638871087907	1.56773200728174	0.34644548006764	0.1143	0.0697	0.0063	0.0071	0.0063	0.0047	0.0055	0.0106	0.1349	0.0056	0.0068	0.0055	0.0869	0.007	0.007	0.0059	0.0053	0.1368	0.0956	0.0084	0.0073	0.0062	0.0269	0.0053	0.0087	0.2117
4	rs6849323	174683271	1.2	0.134574322401564	1.56	0.653525583231	1.58398341426574	0.366455098977251	0.1144	0.0697	0.0063	0.0071	0.0063	0.0048	0.0055	0.0107	0.1346	0.0056	0.0068	0.0055	0.0869	0.007	0.0071	0.0059	0.0053	0.1367	0.0957	0.0084	0.0073	0.0063	0.0269	0.0054	0.0087	0.2117
4	rs13136010	174693004	1.19	0.153209069243504	1.56	0.653525583231	1.98949684408671	0.5416127111726	0.1124	0.0698	0.0059	0.0078	0.0061	0.0052	0.0058	0.0107	0.1342	0.0056	0.0066	0.0053	0.0883	0.0067	0.0074	0.0056	0.0057	0.1385	0.0961	0.0083	0.0075	0.0068	0.0251	0.0055	0.0089	0.2103
4	rs62337886	174698736	1.19	0.153209069243504	1.56	0.653525583231	1.95689166039389	0.560569184614325	0.1118	0.0694	0.0058	0.0078	0.006	0.0054	0.0059	0.0106	0.1345	0.0055	0.0066	0.0053	0.089	0.0066	0.0072	0.0055	0.0057	0.1392	0.0961	0.0083	0.0075	0.0068	0.0251	0.0054	0.0089	0.2099
4	rs115950673	174702443	1.19	0.153209069243504	1.56	0.653525583231	1.89691687846832	0.566640591140652	0.1117	0.0693	0.0058	0.0079	0.0061	0.0054	0.0059	0.0107	0.1344	0.0055	0.0066	0.0053	0.0892	0.0066	0.0072	0.0055	0.0057	0.1395	0.0959	0.0083	0.0075	0.0068	0.0251	0.0056	0.0089	0.2096
4	rs62337888	174713754	1.19	0.153209069243504	1.56	0.653525583231	1.86982634244154	0.572586137543099	0.1119	0.0693	0.0058	0.0079	0.0061	0.0054	0.0059	0.0107	0.1345	0.0055	0.0066	0.0053	0.0893	0.0065	0.0072	0.0055	0.0058	0.1397	0.0957	0.0083	0.0075	0.0068	0.0249	0.0056	0.0089	0.2096
4	rs28678450	174719726	1.19	0.153209069243504	1.56	0.653525583231	1.73354431326592	0.57343673020212	0.1115	0.0693	0.0057	0.0077	0.006	0.0054	0.006	0.0107	0.1344	0.0056	0.0066	0.0054	0.0896	0.0066	0.0071	0.0053	0.0057	0.14	0.0956	0.0084	0.0075	0.0069	0.0249	0.0057	0.0089	0.2096
4	rs13121843	174728566	1.19	0.153209069243504	1.56	0.653525583231	1.65353652540973	0.480036685288879	0.111	0.069	0.0056	0.0076	0.006	0.0054	0.006	0.0107	0.1347	0.0057	0.0066	0.0054	0.09	0.0067	0.007	0.0051	0.0057	0.1404	0.0955	0.0084	0.0075	0.0069	0.025	0.0057	0.0089	0.2094
4	rs114847384	174729999	1.19	0.153209069243504	1.56	0.653525583231	1.66009204364734	0.48017230507448	0.1109	0.069	0.0057	0.0076	0.006	0.0054	0.006	0.0107	0.1347	0.0057	0.0066	0.0054	0.09	0.0067	0.007	0.005	0.0056	0.1404	0.0955	0.0084	0.0075	0.0069	0.025	0.0057	0.009	0.2093
4	rs62337918	174750895	1.18	0.173671271070618	1.55	0.693638871087907	1.45171641592431	0.429240282386569	0.1078	0.068	0.0052	0.007	0.006	0.006	0.0061	0.011	0.1361	0.0058	0.0065	0.0056	0.0919	0.0071	0.0074	0.0044	0.0056	0.1417	0.0953	0.0093	0.0074	0.0071	0.0247	0.0053	0.0089	0.2084
4	rs113993140	174760439	1.17	0.196050020118376	1.55	0.693638871087907	1.45270854731597	0.459807228926517	0.1077	0.0678	0.0052	0.0069	0.006	0.006	0.0061	0.011	0.1361	0.0058	0.0065	0.0057	0.092	0.0071	0.0075	0.0044	0.0056	0.1418	0.0952	0.0094	0.0074	0.0072	0.0246	0.0053	0.0089	0.2083
4	rs34572879	174763078	1.17	0.196050020118376	1.55	0.693638871087907	1.43587636318568	0.447114185116206	0.1076	0.0678	0.0052	0.0069	0.006	0.006	0.0061	0.0111	0.1361	0.0059	0.0065	0.0057	0.092	0.0071	0.0075	0.0045	0.0056	0.1418	0.0952	0.0094	0.0074	0.0072	0.0246	0.0054	0.009	0.2082
4	rs79136864	174771870	1.17	0.196050020118376	1.55	0.693638871087907	1.42147846449735	0.45645788601567	0.1069	0.0677	0.0053	0.0069	0.006	0.0062	0.0062	0.0111	0.1362	0.0059	0.0065	0.0057	0.0924	0.0072	0.0076	0.0045	0.0057	0.1419	0.095	0.0095	0.0074	0.0073	0.0246	0.0054	0.009	0.208
4	rs6835851	174776461	1.17	0.196050020118376	1.54	0.735299729443272	1.39137957374884	0.445384566207761	0.1065	0.0677	0.0053	0.0069	0.006	0.0062	0.0062	0.0112	0.1363	0.0059	0.0065	0.0058	0.0926	0.0072	0.0076	0.0045	0.0057	0.1419	0.0949	0.0096	0.0074	0.0073	0.0245	0.0055	0.009	0.2079
4	rs11934054	174784668	1.17	0.196050020118376	1.53	0.778525311864042	1.31513705185127	0.63676731875327	0.1064	0.0676	0.0052	0.0067	0.006	0.0062	0.0062	0.0111	0.1357	0.0059	0.0065	0.006	0.0932	0.0072	0.0076	0.0046	0.0057	0.1423	0.0949	0.0096	0.0074	0.0075	0.0246	0.0056	0.0089	0.207
4	rs72992159	174790137	1.17	0.196050020118376	1.53	0.778525311864042	1.16160325894065	0.538957726935026	0.1063	0.0675	0.0053	0.0067	0.0061	0.0063	0.0063	0.0111	0.1354	0.0058	0.0063	0.0061	0.0934	0.0073	0.0077	0.0046	0.0058	0.1426	0.095	0.0097	0.0075	0.0076	0.0246	0.0057	0.0089	0.2063
4	rs79642259	174800001	1.17	0.196050020118376	1.53	0.778525311864042	1.07454209654404	0.574145791190466	0.1063	0.0673	0.0053	0.0067	0.0064	0.0064	0.0063	0.0113	0.1354	0.0058	0.0062	0.0062	0.0934	0.0074	0.0078	0.0046	0.0059	0.1422	0.0953	0.0097	0.0075	0.0076	0.0246	0.0058	0.0089	0.2054
4	rs72698151	174801133	1.17	0.196050020118376	1.53	0.778525311864042	1.05877260433299	0.622992659857389	0.1063	0.0673	0.0054	0.0067	0.0066	0.0065	0.0063	0.0113	0.1354	0.0058	0.0062	0.0062	0.0934	0.0074	0.0078	0.0046	0.006	0.1417	0.0952	0.0096	0.0075	0.0076	0.0247	0.0058	0.0089	0.2053
4	rs4600896	174802918	1.17	0.196050020118376	1.53	0.778525311864042	1.06369601052866	0.655583300460394	0.1063	0.0672	0.0054	0.0067	0.0066	0.0065	0.0063	0.0113	0.1354	0.0058	0.0062	0.0062	0.0934	0.0074	0.0078	0.0046	0.006	0.1416	0.0953	0.0096	0.0075	0.0076	0.0247	0.0058	0.0089	0.2052
4	rs79683546	174812906	1.16	0.220431575918666	1.53	0.778525311864042	0.900919385414354	0.702643636758336	0.1078	0.0657	0.0057	0.0068	0.007	0.0066	0.0064	0.0114	0.1358	0.0058	0.0061	0.0065	0.093	0.0078	0.008	0.0047	0.0064	0.141	0.0949	0.0093	0.0073	0.0077	0.0253	0.0059	0.0088	0.2036
4	rs4405991	174815265	1.16	0.220431575918666	1.53	0.778525311864042	0.848160444501326	0.702940998340977	0.108	0.0654	0.0057	0.0068	0.007	0.0067	0.0065	0.0114	0.1358	0.0059	0.0061	0.0066	0.0929	0.0079	0.0081	0.0047	0.0065	0.1408	0.0948	0.0093	0.0073	0.0077	0.0254	0.0059	0.0087	0.2034
4	rs4695894	174817710	1.16	0.220431575918666	1.53	0.778525311864042	0.848961890455317	0.760089827041074	0.1079	0.0653	0.0057	0.0068	0.0071	0.0067	0.0065	0.0115	0.1358	0.0058	0.0061	0.0067	0.0929	0.008	0.0081	0.0047	0.0065	0.1409	0.0948	0.0092	0.0072	0.0078	0.0255	0.006	0.0087	0.2031
4	rs6824200	174820018	1.16	0.220431575918666	1.53	0.778525311864042	0.778445802937028	0.909561644483799	0.1081	0.0639	0.0056	0.0069	0.0072	0.0066	0.0066	0.0114	0.1365	0.0059	0.006	0.007	0.0924	0.0083	0.0082	0.0049	0.0068	0.1411	0.094	0.0092	0.0075	0.0077	0.0256	0.0062	0.0085	0.2032
4	rs77370240	174821512	1.16	0.220431575918666	1.47	1.07160640764864	0.598447241218651	1.08120203449178	0.1084	0.0622	0.0059	0.0067	0.0073	0.0067	0.0066	0.0117	0.1374	0.0058	0.0058	0.007	0.0928	0.0086	0.0087	0.0051	0.007	0.1427	0.0924	0.0095	0.0076	0.0078	0.0257	0.007	0.0085	0.2002
4	rs75757220	174822595	1.15	0.246899131395369	1.47	1.07160640764864	0.576806525461036	1.13045204021371	0.1085	0.0611	0.0062	0.0065	0.0074	0.0067	0.0067	0.0118	0.138	0.0058	0.0057	0.0071	0.0931	0.0087	0.0091	0.0052	0.0071	0.1436	0.0914	0.0097	0.0076	0.0079	0.0257	0.0076	0.0084	0.1983
4	rs7657936	174822905	1.15	0.246899131395369	1.46	1.12620512571235	0.574447330258296	1.15900818243415	0.1085	0.0613	0.0063	0.0064	0.0074	0.0067	0.0067	0.0118	0.1381	0.0058	0.0056	0.0071	0.0933	0.0087	0.0092	0.0052	0.0071	0.1439	0.0912	0.0097	0.0075	0.0079	0.0257	0.0077	0.0084	0.1978
4	rs73864475	174824266	1.15	0.246899131395369	1.47	1.07160640764864	0.57700895187814	1.18967444813454	0.1086	0.0614	0.0063	0.0063	0.0074	0.0068	0.0068	0.012	0.1381	0.0058	0.0056	0.0071	0.0934	0.0087	0.0092	0.0053	0.0071	0.1439	0.0909	0.0097	0.0076	0.0079	0.0258	0.0077	0.0083	0.1973
4	rs6851915	174830210	1.15	0.246899131395369	1.46	1.12620512571235	0.516370497279753	1.12145273079211	0.1089	0.0615	0.0063	0.0061	0.0075	0.0067	0.0069	0.0121	0.1379	0.0058	0.0056	0.0071	0.0934	0.0088	0.0092	0.0053	0.0071	0.1444	0.0906	0.0097	0.0076	0.0079	0.0259	0.0078	0.0081	0.1969
4	rs62339160	174830214	1.15	0.246899131395369	1.46	1.12620512571235	0.513045629316633	1.1393004510636	0.1089	0.0615	0.0063	0.0061	0.0074	0.0067	0.0069	0.0121	0.1378	0.0058	0.0056	0.0071	0.0934	0.0087	0.0092	0.0053	0.0071	0.1444	0.0906	0.0097	0.0076	0.0079	0.0259	0.0079	0.0081	0.1969
4	rs9985702	174830726	1.15	0.246899131395369	1.46	1.12620512571235	0.516370497279753	1.1465195140557	0.1087	0.0615	0.0063	0.0061	0.0074	0.0067	0.0069	0.0121	0.1379	0.0059	0.0056	0.0071	0.0933	0.0088	0.0092	0.0053	0.0069	0.1442	0.0905	0.0098	0.0076	0.0079	0.026	0.0079	0.0082	0.1969
4	rs78440203	174836213	1.16	0.220431575918666	1.47	1.07160640764864	0.393002796581552	1.10561345039663	0.111	0.0621	0.006	0.0052	0.0072	0.0062	0.0065	0.0129	0.1418	0.0053	0.0054	0.0063	0.0928	0.0082	0.0084	0.0048	0.0066	0.1459	0.0906	0.0096	0.0071	0.0073	0.0262	0.0077	0.0077	0.196
4	rs76151536	174836341	1.16	0.220431575918666	1.47	1.07160640764864	0.387811786080101	1.04913580777827	0.111	0.0621	0.006	0.0052	0.0072	0.0062	0.0065	0.0129	0.1419	0.0053	0.0054	0.0063	0.0926	0.0082	0.0084	0.0048	0.0066	0.1459	0.091	0.0096	0.0071	0.0073	0.0261	0.0077	0.0077	0.196
4	rs4695895	174837887	1.17	0.196050020118376	1.47	1.07160640764864	0.325210449658252	0.944245093631613	0.1117	0.0622	0.0059	0.005	0.0072	0.0061	0.0065	0.0132	0.1428	0.0051	0.0054	0.0062	0.0921	0.008	0.0082	0.0048	0.0066	0.1462	0.0913	0.0093	0.007	0.0071	0.0261	0.0077	0.0077	0.1959
4	rs111835987	174838282	1.17	0.196050020118376	1.46	1.12620512571235	0.357668750671752	1.04622972542688	0.1117	0.0623	0.0058	0.0048	0.0071	0.006	0.0063	0.0132	0.1432	0.005	0.0054	0.0061	0.0921	0.008	0.0082	0.0047	0.0065	0.1464	0.0914	0.0093	0.007	0.0071	0.0261	0.0076	0.0077	0.1961
4	rs114083773	174842390	1.16	0.220431575918666	1.46	1.12620512571235	0.367073096925332	0.927028659300429	0.1121	0.0628	0.0055	0.0044	0.0067	0.0055	0.0058	0.0134	0.1448	0.0047	0.0051	0.0058	0.0921	0.0078	0.0081	0.0042	0.0061	0.1474	0.0915	0.0092	0.007	0.0069	0.0264	0.0074	0.0076	0.1969
4	rs28733800	174844348	1.16	0.220431575918666	1.46	1.12620512571235	0.333960017375781	0.854001579840113	0.1122	0.0628	0.0055	0.0044	0.0067	0.0055	0.0058	0.0134	0.1449	0.0047	0.0051	0.0058	0.0921	0.0078	0.0081	0.0042	0.0061	0.1474	0.0916	0.0091	0.007	0.0069	0.0265	0.0074	0.0076	0.1969
4	rs76383255	174851924	1.16	0.220431575918666	1.46	1.12620512571235	0.30521858694125	0.831734691962987	0.1124	0.0628	0.0055	0.0043	0.0067	0.0055	0.0058	0.0135	0.1451	0.0047	0.0051	0.0058	0.0919	0.0077	0.0081	0.0042	0.0061	0.1473	0.0915	0.0092	0.0071	0.0069	0.0265	0.0074	0.0076	0.1967
4	rs13107942	174852035	1.16	0.220431575918666	1.47	1.07160640764864	0.303011322263841	0.831426294590627	0.1124	0.0628	0.0055	0.0043	0.0067	0.0055	0.0058	0.0135	0.1451	0.0047	0.0051	0.0058	0.0919	0.0077	0.0081	0.0042	0.0061	0.1473	0.0915	0.0092	0.0071	0.0069	0.0265	0.0074	0.0076	0.1967
4	rs35100898	174855252	1.17	0.196050020118376	1.47	1.07160640764864	0.285896555809643	0.795053052353566	0.1124	0.0629	0.0055	0.0044	0.0067	0.0055	0.0058	0.0135	0.1453	0.0047	0.0051	0.0058	0.0919	0.0077	0.0081	0.0042	0.0061	0.1473	0.0914	0.0092	0.0071	0.0069	0.0265	0.0074	0.0076	0.1966
4	rs115754192	174860787	1.16	0.220431575918666	1.53	0.778525311864042	0.461194790485069	0.722479047475797	0.112	0.0639	0.0047	0.0042	0.0061	0.0053	0.0056	0.013	0.1478	0.0048	0.0052	0.0056	0.0907	0.0076	0.0082	0.0039	0.0056	0.1484	0.0902	0.0096	0.0067	0.0067	0.0267	0.007	0.0076	0.1982
4	rs4515140	174864110	1.16	0.220431575918666	1.53	0.778525311864042	0.442228654794046	0.608282322126562	0.112	0.0639	0.0045	0.0042	0.0061	0.0053	0.0056	0.013	0.148	0.0047	0.0052	0.0056	0.0906	0.0076	0.0083	0.004	0.0056	0.1487	0.0901	0.0096	0.0066	0.0067	0.0267	0.007	0.0077	0.1984
4	rs77830103	174867776	1.16	0.220431575918666	1.53	0.778525311864042	0.485386929286657	0.615627120305377	0.112	0.0639	0.0045	0.0042	0.0061	0.0053	0.0055	0.013	0.1478	0.0047	0.0052	0.0055	0.0905	0.0076	0.0082	0.0039	0.0058	0.1488	0.0901	0.0096	0.0066	0.0067	0.0267	0.0069	0.0077	0.1985
4	rs7657182	174873969	1.16	0.220431575918666	1.53	0.778525311864042	0.517139230605569	0.553107902883485	0.1121	0.0639	0.0045	0.0042	0.006	0.0053	0.0055	0.0131	0.1476	0.0047	0.0052	0.0055	0.0905	0.0076	0.0082	0.0039	0.006	0.1489	0.09	0.0096	0.0067	0.0066	0.0267	0.0068	0.0077	0.1986
4	rs12640563	174883138	1.16	0.220431575918666	1.53	0.778525311864042	0.501047605209743	0.361548306348442	0.1121	0.0637	0.0043	0.0041	0.0059	0.0052	0.0055	0.0131	0.1483	0.0047	0.0051	0.0054	0.0899	0.0076	0.008	0.0038	0.0059	0.1491	0.0906	0.0098	0.0065	0.0066	0.027	0.0067	0.0077	0.199
4	rs10030037	174883711	1.16	0.220431575918666	1.54	0.735299729443272	0.455813549113086	0.329938822764809	0.1122	0.0637	0.0043	0.0042	0.0059	0.0052	0.0055	0.0131	0.1484	0.0047	0.0051	0.0054	0.0899	0.0076	0.008	0.0038	0.0059	0.1491	0.0906	0.0098	0.0065	0.0066	0.027	0.0066	0.0077	0.199
4	rs113767081	174893691	1.16	0.220431575918666	1.54	0.735299729443272	0.447949158649431	0.333613968190977	0.1122	0.0636	0.0042	0.0042	0.0059	0.0052	0.0055	0.013	0.1484	0.0047	0.0051	0.0054	0.09	0.0076	0.0079	0.0038	0.0058	0.1492	0.0907	0.0098	0.0064	0.0066	0.027	0.0066	0.0077	0.199
4	rs6553753	174898161	1.16	0.220431575918666	1.54	0.735299729443272	0.443774383588195	0.32627560388876	0.1121	0.0636	0.0042	0.0042	0.0059	0.0052	0.0055	0.013	0.1484	0.0047	0.0051	0.0054	0.0901	0.0076	0.0079	0.0039	0.0058	0.1494	0.0907	0.0098	0.0064	0.0065	0.027	0.0066	0.0077	0.199
4	rs13123573	174904309	1.16	0.220431575918666	1.53	0.778525311864042	0.451302815533959	0.366076988562448	0.1122	0.0636	0.0042	0.0042	0.0059	0.0052	0.0056	0.013	0.1484	0.0047	0.0051	0.0054	0.0901	0.0076	0.0079	0.0039	0.0058	0.1494	0.0907	0.0097	0.0064	0.0065	0.027	0.0065	0.0076	0.199
4	rs13119610	174908521	1.16	0.220431575918666	1.54	0.735299729443272	0.427852394596499	0.371507087388073	0.1122	0.0636	0.0043	0.0042	0.0059	0.0052	0.0056	0.013	0.1485	0.0047	0.0051	0.0054	0.09	0.0076	0.0079	0.0039	0.0058	0.1494	0.0907	0.0097	0.0064	0.0065	0.0271	0.0065	0.0076	0.1989
4	rs76007340	174913092	1.16	0.220431575918666	1.54	0.735299729443272	0.440744884056509	0.431348465334757	0.1123	0.0636	0.0042	0.0042	0.0059	0.0052	0.0056	0.0129	0.1486	0.0047	0.0051	0.0053	0.09	0.0077	0.0078	0.0039	0.0058	0.1493	0.0907	0.0097	0.0064	0.0065	0.027	0.0065	0.0076	0.199
4	rs115064172	174921130	1.16	0.220431575918666	1.54	0.735299729443272	0.425926128223171	0.400797747020609	0.1124	0.0636	0.0042	0.0041	0.0059	0.0053	0.0055	0.0129	0.1488	0.0046	0.0051	0.0053	0.0899	0.0077	0.0078	0.0039	0.0058	0.1493	0.0908	0.0097	0.0063	0.0064	0.0271	0.0064	0.0076	0.199
4	rs116330678	174927558	1.16	0.220431575918666	1.54	0.735299729443272	0.416359628058576	0.397441281578974	0.1124	0.0636	0.0042	0.0041	0.0059	0.0053	0.0055	0.0128	0.1489	0.0046	0.0051	0.0053	0.0899	0.0077	0.0077	0.0038	0.0058	0.1492	0.0908	0.0097	0.0063	0.0064	0.0271	0.0065	0.0076	0.199
4	rs4308347	174933413	1.16	0.220431575918666	1.54	0.735299729443272	0.413711908821071	0.397054497702307	0.1124	0.0636	0.0042	0.0041	0.0059	0.0053	0.0055	0.0128	0.1489	0.0046	0.0051	0.0053	0.0899	0.0077	0.0077	0.0038	0.0058	0.1492	0.0908	0.0097	0.0063	0.0064	0.0271	0.0065	0.0076	0.199
4	rs77056486	174941800	1.16	0.220431575918666	1.54	0.735299729443272	0.403489223364576	0.392292726431946	0.1125	0.0636	0.0042	0.0041	0.0059	0.0053	0.0055	0.0128	0.149	0.0046	0.0051	0.0053	0.0899	0.0077	0.0077	0.0038	0.0058	0.1492	0.0908	0.0097	0.0063	0.0064	0.0271	0.0065	0.0076	0.199
4	rs17060082	174964213	1.16	0.220431575918666	1.54	0.735299729443272	0.346391526599159	0.439543715181825	0.113	0.0637	0.0043	0.0041	0.0061	0.0054	0.0055	0.0123	0.1499	0.0046	0.0051	0.0053	0.0899	0.0076	0.0075	0.0038	0.0057	0.1485	0.0909	0.0099	0.0061	0.0063	0.027	0.0065	0.0076	0.199
4	rs13128967	174964664	1.16	0.220431575918666	1.54	0.735299729443272	0.306547015700298	0.37607049208189	0.1131	0.0637	0.0044	0.0041	0.0061	0.0054	0.0056	0.0122	0.1501	0.0046	0.005	0.0053	0.09	0.0076	0.0075	0.0038	0.0057	0.1483	0.091	0.0099	0.006	0.0062	0.027	0.0065	0.0076	0.199
4	rs75080367	174967011	1.16	0.220431575918666	1.54	0.735299729443272	0.296876147509204	0.540494429004913	0.1133	0.0637	0.0045	0.0041	0.0061	0.0054	0.0055	0.0121	0.1503	0.0045	0.005	0.0054	0.0899	0.0076	0.0075	0.0039	0.0056	0.1483	0.0909	0.0099	0.0059	0.0062	0.0271	0.0065	0.0076	0.1989
4	rs115503811	174979576	1.16	0.220431575918666	1.54	0.735299729443272	0.276814740750439	0.506667077131375	0.1133	0.0637	0.0045	0.0041	0.0061	0.0054	0.0055	0.012	0.1503	0.0045	0.005	0.0054	0.0898	0.0076	0.0076	0.0039	0.0055	0.1482	0.0908	0.0099	0.0059	0.0062	0.0271	0.0065	0.0076	0.1989
4	rs76889791	174988525	1.16	0.220431575918666	1.54	0.735299729443272	0.261787453548312	0.502546253816385	0.1134	0.0638	0.0045	0.0041	0.0061	0.0054	0.0055	0.0118	0.1504	0.0045	0.005	0.0054	0.0898	0.0076	0.0076	0.004	0.0055	0.1482	0.0908	0.01	0.0058	0.0062	0.0271	0.0065	0.0076	0.1988
4	rs62336658	174994609	1.16	0.220431575918666	1.55	0.693638871087907	0.17604593663561	0.375435750307716	0.1138	0.0639	0.0049	0.0041	0.0062	0.0054	0.0055	0.0116	0.1507	0.0046	0.0051	0.0056	0.0894	0.0078	0.0077	0.0041	0.0051	0.1479	0.0904	0.0101	0.0056	0.0061	0.0272	0.0067	0.0076	0.1986
4	rs6810612	175000892	1.16	0.220431575918666	1.55	0.693638871087907	0.14714203972116	0.256238307610943	0.114	0.0639	0.005	0.0041	0.0062	0.0054	0.0056	0.0116	0.1508	0.0046	0.0051	0.0056	0.0894	0.0078	0.0077	0.0041	0.005	0.1478	0.0904	0.0101	0.0055	0.0061	0.0272	0.0067	0.0076	0.1986
4	rs17060161	175002376	1.15	0.246899131395369	1.56	0.653525583231	0.10701642311765	0.269022860928365	0.1135	0.064	0.0051	0.0041	0.0061	0.0053	0.0056	0.0115	0.1514	0.0046	0.0052	0.0057	0.0893	0.0078	0.0075	0.0042	0.005	0.1474	0.0904	0.0101	0.0054	0.0061	0.0273	0.0066	0.0077	0.199
4	rs4695907	175008790	1.15	0.246899131395369	1.56	0.653525583231	0.0976138757939016	0.215122767138093	0.1134	0.064	0.0051	0.004	0.0062	0.0053	0.0056	0.0116	0.1511	0.0046	0.0052	0.006	0.0891	0.0081	0.0075	0.0041	0.005	0.1469	0.0905	0.0102	0.0054	0.0061	0.0275	0.0065	0.0077	0.1992
4	rs116791869	175015316	1.15	0.246899131395369	1.56	0.653525583231	0.104535732404685	0.283867794437624	0.1135	0.0639	0.0052	0.0041	0.0061	0.0054	0.0056	0.0115	0.1516	0.0047	0.0052	0.0062	0.089	0.008	0.0074	0.0041	0.0051	0.1465	0.0902	0.0102	0.0054	0.0061	0.0274	0.0067	0.0077	0.199
4	rs62336659	175016293	1.15	0.246899131395369	1.56	0.653525583231	0.100429714596531	0.269022860928365	0.1135	0.0639	0.0052	0.0041	0.0061	0.0054	0.0056	0.0115	0.1516	0.0047	0.0052	0.0062	0.089	0.008	0.0074	0.0041	0.0051	0.1465	0.0902	0.0102	0.0054	0.0061	0.0274	0.0067	0.0077	0.199
4	rs13148804	175021689	1.13	0.306408690300974	1.56	0.653525583231	0.125784633968236	0.333859399609434	0.1146	0.0645	0.0057	0.0041	0.0062	0.0056	0.0058	0.0116	0.153	0.005	0.0055	0.0073	0.0868	0.0082	0.0071	0.0046	0.0054	0.1457	0.0893	0.0107	0.0056	0.006	0.0272	0.0071	0.0077	0.1957
4	rs6834670	175022693	1.12	0.339600448506511	1.56	0.653525583231	0.17546696658496	0.339148841208011	0.1143	0.0644	0.0058	0.0041	0.0064	0.0055	0.0059	0.012	0.1543	0.0051	0.0056	0.0074	0.0859	0.0082	0.007	0.0048	0.0056	0.1441	0.0891	0.011	0.0052	0.0061	0.0273	0.0072	0.0078	0.196
4	rs6834909	175022841	1.12	0.339600448506511	1.56	0.653525583231	0.156946572191406	0.34211154935086	0.1138	0.0645	0.0058	0.0043	0.0064	0.0055	0.0059	0.012	0.1547	0.0053	0.0055	0.0074	0.086	0.0082	0.0071	0.0048	0.0056	0.1437	0.0891	0.011	0.0053	0.0061	0.027	0.0072	0.0077	0.1961
4	rs28708579	175023210	1.12	0.339600448506511	1.56	0.653525583231	0.171516454829089	0.351666865093201	0.1133	0.0643	0.0058	0.0045	0.0065	0.0056	0.006	0.0118	0.1557	0.0053	0.0056	0.0074	0.0857	0.0082	0.0069	0.005	0.0056	0.1432	0.0886	0.0113	0.0053	0.0063	0.0271	0.0071	0.0078	0.196
4	rs62338788	175023326	1.12	0.339600448506511	1.56	0.653525583231	0.178117497230936	0.364188095546799	0.1133	0.0644	0.0058	0.0045	0.0065	0.0057	0.006	0.0119	0.1557	0.0053	0.0056	0.0074	0.0857	0.0082	0.0069	0.005	0.0057	0.143	0.0884	0.0113	0.0053	0.0063	0.0272	0.0072	0.0078	0.1957
4	rs28452836	175023539	1.12	0.339600448506511	1.57	0.614941920479678	0.200813208332515	0.38677881933423	0.1133	0.0644	0.0057	0.0047	0.0065	0.0059	0.0061	0.0122	0.1558	0.0054	0.0056	0.0075	0.0858	0.0082	0.0069	0.0049	0.0057	0.1427	0.0882	0.0114	0.0053	0.0063	0.0273	0.0073	0.0078	0.1952
4	rs78227195	175023542	1.12	0.339600448506511	1.57	0.614941920479678	0.200774150565532	0.38677881933423	0.1133	0.0644	0.0057	0.0047	0.0065	0.0059	0.0061	0.0122	0.1558	0.0054	0.0056	0.0075	0.0858	0.0082	0.0069	0.0049	0.0057	0.1427	0.0882	0.0114	0.0053	0.0063	0.0273	0.0073	0.0078	0.1952
4	rs74498049	175026972	1.12	0.339600448506511	1.57	0.614941920479678	0.133735001510359	0.442196105200238	0.1136	0.0645	0.0058	0.0048	0.0064	0.0059	0.006	0.0134	0.157	0.0052	0.0055	0.0074	0.0852	0.0079	0.0068	0.0054	0.0057	0.142	0.0884	0.0114	0.0054	0.0063	0.0273	0.0071	0.0081	0.1933
4	rs56286907	175027437	1.12	0.339600448506511	1.57	0.614941920479678	0.133458062641467	0.438483950564184	0.1136	0.0645	0.0058	0.0048	0.0064	0.0059	0.006	0.0134	0.157	0.0052	0.0055	0.0074	0.0852	0.0079	0.0068	0.0055	0.0057	0.142	0.0884	0.0114	0.0054	0.0063	0.0273	0.0071	0.0081	0.1933
4	rs75630346	175035142	1.12	0.339600448506511	1.57	0.614941920479678	0.118071124296243	0.460343720140596	0.1138	0.0645	0.0057	0.0048	0.0064	0.0059	0.006	0.0136	0.157	0.0051	0.0056	0.0073	0.0853	0.0079	0.0068	0.0056	0.0059	0.1418	0.0883	0.0114	0.0054	0.0063	0.0273	0.007	0.0081	0.1929
4	rs75975211	175037449	1.12	0.339600448506511	1.58	0.577869115575703	0.109587818096263	0.465448547939201	0.1139	0.0645	0.0057	0.0048	0.0064	0.0059	0.006	0.0136	0.1571	0.0051	0.0056	0.0073	0.0853	0.0079	0.0069	0.0057	0.0059	0.1417	0.0883	0.0113	0.0054	0.0063	0.0273	0.007	0.0081	0.1929
4	rs10015363	175040644	1.12	0.339600448506511	1.57	0.614941920479678	0.0944002452642063	0.458198741319616	0.114	0.0645	0.0057	0.0048	0.0064	0.0059	0.006	0.0137	0.157	0.0051	0.0056	0.0072	0.0854	0.008	0.0069	0.0057	0.0059	0.1415	0.0883	0.0113	0.0054	0.0063	0.0273	0.0069	0.0082	0.1928
4	rs9992579	175047639	1.12	0.339600448506511	1.57	0.614941920479678	0.0699767714034975	0.446448736735691	0.114	0.0647	0.0056	0.0048	0.0062	0.0057	0.006	0.0137	0.157	0.0052	0.0056	0.0071	0.0858	0.0078	0.0069	0.0057	0.0057	0.1416	0.0887	0.0111	0.0054	0.0063	0.0274	0.0068	0.0082	0.1927
4	rs1992019	175051486	1.12	0.339600448506511	1.57	0.614941920479678	0.0740289197559345	0.450045272735287	0.114	0.0647	0.0056	0.0048	0.0063	0.0057	0.006	0.0139	0.1571	0.0052	0.0056	0.0072	0.0856	0.0078	0.0069	0.0057	0.0056	0.1416	0.0888	0.0111	0.0054	0.0063	0.0274	0.0067	0.0082	0.1927
4	rs116555273	175053821	1.12	0.339600448506511	1.57	0.614941920479678	0.0769583084765638	0.477461794124753	0.114	0.0646	0.0057	0.0048	0.0063	0.0057	0.006	0.0139	0.1571	0.0052	0.0056	0.0072	0.0856	0.0078	0.0069	0.0057	0.0056	0.1418	0.0888	0.0111	0.0054	0.0063	0.0274	0.0067	0.0082	0.1925
4	rs72700281	175059679	1.11	0.375177619549844	1.58	0.577869115575703	0.0933358177261733	0.75344013706507	0.1143	0.0642	0.006	0.0055	0.006	0.0058	0.0063	0.0146	0.1571	0.005	0.0053	0.0072	0.0851	0.0079	0.007	0.0063	0.0062	0.1413	0.0895	0.0111	0.0058	0.0059	0.0281	0.007	0.0084	0.1889
4	rs959599	175059736	1.11	0.375177619549844	1.58	0.577869115575703	0.0945742443132721	0.752987212576221	0.1143	0.0642	0.006	0.0055	0.006	0.0057	0.0063	0.0146	0.157	0.005	0.0053	0.0072	0.0851	0.0079	0.007	0.0063	0.0062	0.1414	0.0896	0.0111	0.0058	0.0059	0.0281	0.007	0.0084	0.1889
4	rs1992016	175063668	1.11	0.375177619549844	1.58	0.577869115575703	0.103795929217742	0.745899167419695	0.1144	0.0641	0.006	0.0055	0.006	0.0057	0.0064	0.0146	0.1569	0.0049	0.0053	0.0072	0.085	0.008	0.007	0.0063	0.0061	0.1413	0.0897	0.0111	0.0056	0.0059	0.0283	0.0071	0.0086	0.1889
4	rs79514862	175069628	1.12	0.339600448506511	1.58	0.577869115575703	0.190462171679174	1.18620497379041	0.114	0.0639	0.006	0.0059	0.006	0.0058	0.0065	0.015	0.1569	0.0049	0.0052	0.007	0.0849	0.008	0.0069	0.0065	0.0063	0.1414	0.09	0.0113	0.0055	0.0058	0.0286	0.0072	0.0085	0.1875
4	rs6850805	175072833	1.12	0.339600448506511	1.58	0.577869115575703	0.268257329257079	1.2651120023593	0.1136	0.0636	0.0061	0.0063	0.006	0.0059	0.0067	0.0155	0.1569	0.0049	0.005	0.0069	0.0848	0.0081	0.0068	0.0067	0.0066	0.1416	0.0904	0.0115	0.0054	0.0057	0.0289	0.0073	0.0084	0.1858
4	rs728160	175076476	1.12	0.339600448506511	1.58	0.577869115575703	0.442169256762535	1.58722716231191	0.1129	0.0644	0.0063	0.0071	0.0063	0.0061	0.007	0.0158	0.1557	0.0049	0.0049	0.0068	0.0843	0.0083	0.0072	0.0071	0.0073	0.1411	0.0911	0.0114	0.0053	0.0058	0.0298	0.0075	0.0082	0.183
4	rs79596331	175078422	1.12	0.339600448506511	1.58	0.577869115575703	0.482655495264259	1.72084565912791	0.1129	0.0644	0.0063	0.0071	0.0063	0.006	0.007	0.0158	0.1556	0.0049	0.0049	0.0068	0.0844	0.0083	0.0071	0.0071	0.0073	0.141	0.0911	0.0113	0.0053	0.0058	0.0298	0.0075	0.0082	0.1829
4	rs115517572	175080319	1.12	0.339600448506511	1.58	0.577869115575703	0.511769566586304	1.76761673812353	0.1128	0.0644	0.0063	0.0071	0.0063	0.0059	0.007	0.0158	0.1556	0.0049	0.0049	0.0068	0.0846	0.0083	0.0071	0.0072	0.0073	0.141	0.0912	0.0113	0.0053	0.0058	0.0298	0.0076	0.0082	0.1828
4	rs12639897	175082425	1.12	0.339600448506511	1.58	0.577869115575703	0.504018526951217	1.65243721397325	0.1128	0.0645	0.0063	0.0071	0.0063	0.0059	0.007	0.0158	0.1556	0.0049	0.0049	0.0068	0.0847	0.0083	0.0071	0.0072	0.0073	0.141	0.0912	0.0112	0.0053	0.0059	0.0299	0.0076	0.0082	0.1825
4	rs10001837	175082759	1.12	0.339600448506511	1.6	0.508176723760061	0.508268232534108	1.66867054573317	0.1128	0.0645	0.0063	0.0071	0.0063	0.0059	0.007	0.0158	0.1556	0.0049	0.0049	0.0068	0.0847	0.0083	0.0071	0.0072	0.0073	0.141	0.0912	0.0111	0.0053	0.0059	0.0299	0.0076	0.0082	0.1825
4	rs7672775	175085710	1.12	0.339600448506511	1.6	0.508176723760061	0.538753814055863	1.71119808688826	0.1128	0.0645	0.0064	0.0071	0.0063	0.0058	0.007	0.0158	0.1555	0.0049	0.0049	0.0069	0.0849	0.0083	0.0072	0.0072	0.0073	0.1408	0.0911	0.0111	0.0053	0.006	0.0299	0.0076	0.0082	0.1824
4	rs17355151	175086135	1.12	0.339600448506511	1.6	0.508176723760061	0.630331027875961	1.92057575091276	0.1128	0.0645	0.0064	0.0071	0.0063	0.0058	0.007	0.0158	0.1554	0.0049	0.0049	0.0069	0.0848	0.0084	0.0072	0.0073	0.0073	0.1407	0.091	0.0111	0.0053	0.006	0.0299	0.0076	0.0082	0.1823
4	rs11944072	175089090	1.12	0.339600448506511	1.6	0.508176723760061	0.636812818620095	1.5938167566087	0.1127	0.0644	0.0068	0.0074	0.0065	0.0059	0.0071	0.0161	0.1543	0.0051	0.0049	0.0072	0.0853	0.0087	0.0076	0.0074	0.0077	0.1405	0.0907	0.0108	0.0053	0.0062	0.0297	0.0078	0.0084	0.1807
4	rs2164380	175089750	1.12	0.339600448506511	1.6	0.508176723760061	0.663544649189242	1.6552283409841	0.1126	0.0643	0.0068	0.0074	0.0065	0.0059	0.0071	0.0162	0.1542	0.0051	0.0049	0.0072	0.0853	0.0087	0.0076	0.0074	0.0077	0.1404	0.0907	0.0108	0.0052	0.0062	0.0298	0.0078	0.0084	0.1807
4	rs7661496	175097637	1.11	0.375177619549844	1.6	0.508176723760061	0.808266147575208	1.79460128349514	0.1149	0.0618	0.0073	0.0082	0.0072	0.0065	0.0071	0.0159	0.1494	0.0056	0.0053	0.008	0.0876	0.0101	0.0091	0.0079	0.0077	0.1374	0.0888	0.011	0.0049	0.0074	0.0307	0.0079	0.0094	0.1781
4	rs13139780	175100346	1.11	0.375177619549844	1.6	0.508176723760061	0.852572382869439	1.76620741904045	0.1148	0.0615	0.0073	0.0083	0.0072	0.0065	0.0071	0.0159	0.1492	0.0056	0.0053	0.0079	0.0879	0.0101	0.0091	0.008	0.0076	0.1374	0.0889	0.011	0.0049	0.0073	0.0307	0.0078	0.0094	0.1783
4	rs6840616	175103005	1.11	0.375177619549844	1.6	0.508176723760061	0.861828764519918	1.77554720370101	0.1147	0.0615	0.0073	0.0083	0.0073	0.0065	0.0071	0.0159	0.1492	0.0056	0.0053	0.0079	0.088	0.0102	0.0092	0.008	0.0076	0.1374	0.0889	0.011	0.0049	0.0073	0.0307	0.0078	0.0094	0.1784
4	rs76676185	175104188	1.11	0.375177619549844	1.6	0.508176723760061	0.861102821909868	1.75159543343891	0.1149	0.0615	0.0073	0.0082	0.0073	0.0065	0.0071	0.0158	0.149	0.0056	0.0053	0.0079	0.0874	0.0102	0.0092	0.008	0.0076	0.1392	0.0877	0.011	0.0048	0.0073	0.0307	0.0078	0.0095	0.1785
4	rs114980426	175105220	1.11	0.375177619549844	1.6	0.508176723760061	0.879329015569783	1.77572349488237	0.1151	0.0615	0.0073	0.0083	0.0073	0.0065	0.0071	0.0158	0.1489	0.0056	0.0053	0.0079	0.0875	0.0102	0.0092	0.0079	0.0076	0.1392	0.0874	0.011	0.0047	0.0074	0.0306	0.0078	0.0096	0.1785
4	rs6553774	175105239	1.11	0.375177619549844	1.6	0.508176723760061	0.879980027030167	1.78330641763291	0.1151	0.0615	0.0073	0.0083	0.0073	0.0065	0.0071	0.0158	0.1489	0.0056	0.0053	0.0079	0.0875	0.0102	0.0092	0.0079	0.0076	0.1392	0.0874	0.011	0.0047	0.0074	0.0306	0.0078	0.0096	0.1786
4	rs17276967	175105610	1.11	0.375177619549844	1.59	0.542287549749139	0.877458490431699	1.74842891441803	0.1151	0.0615	0.0072	0.0083	0.0073	0.0065	0.0071	0.0158	0.1489	0.0056	0.0053	0.0079	0.0876	0.0102	0.0092	0.0079	0.0076	0.1392	0.0873	0.011	0.0047	0.0074	0.0306	0.0078	0.0096	0.1786
4	rs72702205	175112023	1.11	0.375177619549844	1.59	0.542287549749139	0.8582016475369	1.64877493989203	0.1153	0.0615	0.0071	0.0082	0.0072	0.0064	0.007	0.0154	0.1488	0.0057	0.0055	0.0081	0.0876	0.0106	0.0093	0.0078	0.0075	0.1387	0.0867	0.0111	0.0047	0.0075	0.0306	0.0078	0.0098	0.1794
4	rs10009963	175113393	1.11	0.375177619549844	1.59	0.542287549749139	0.866189865180848	1.69315252704134	0.1153	0.0615	0.0071	0.0082	0.0073	0.0064	0.0069	0.0154	0.1488	0.0058	0.0055	0.0081	0.0876	0.0107	0.0094	0.0078	0.0075	0.1386	0.0866	0.0111	0.0047	0.0075	0.0306	0.0078	0.0098	0.1796
4	rs1123047	175113708	1.11	0.375177619549844	1.59	0.542287549749139	0.860699632592137	1.67950598180391	0.1154	0.0614	0.007	0.0082	0.0073	0.0064	0.0069	0.0154	0.1488	0.0058	0.0055	0.0081	0.0876	0.0107	0.0094	0.0078	0.0075	0.1385	0.0866	0.0111	0.0047	0.0075	0.0306	0.0078	0.0098	0.1796
4	rs12650554	175116456	1.11	0.375177619549844	1.59	0.542287549749139	0.8957471398713	1.64982117863774	0.1156	0.0609	0.0067	0.0081	0.0074	0.0063	0.007	0.0155	0.149	0.0058	0.0057	0.0082	0.0875	0.0107	0.0094	0.0078	0.0074	0.1385	0.0865	0.0112	0.0047	0.0075	0.0309	0.0077	0.0099	0.1797
4	rs6841193	175118458	1.11	0.375177619549844	1.58	0.577869115575703	0.629347322805649	1.57527263736057	0.1168	0.0604	0.0066	0.0077	0.0073	0.0063	0.0072	0.0153	0.149	0.0058	0.0058	0.0081	0.0871	0.0106	0.0094	0.0076	0.0073	0.1386	0.0866	0.0112	0.0047	0.0073	0.031	0.0081	0.0099	0.1799
4	rs1508223	175118582	1.11	0.375177619549844	1.58	0.577869115575703	0.630612215383807	1.5861870848457	0.1169	0.0604	0.0066	0.0077	0.0073	0.0063	0.0072	0.0152	0.149	0.0058	0.0058	0.0081	0.0871	0.0106	0.0094	0.0076	0.0073	0.1386	0.0866	0.0112	0.0047	0.0073	0.031	0.0081	0.0098	0.1799
4	rs77375902	175118873	1.11	0.375177619549844	1.58	0.577869115575703	0.610444357262695	1.55209678848962	0.1169	0.0604	0.0065	0.0077	0.0073	0.0063	0.0072	0.0152	0.149	0.0058	0.0058	0.0081	0.0871	0.0106	0.0094	0.0076	0.0073	0.1387	0.0866	0.0112	0.0047	0.0073	0.031	0.0081	0.0098	0.1799
4	rs970655	175121144	1.11	0.375177619549844	1.58	0.577869115575703	0.534644678047599	1.43585089219367	0.1172	0.0601	0.0064	0.0076	0.0072	0.0063	0.0071	0.0152	0.1493	0.0057	0.0057	0.0081	0.0871	0.0107	0.0092	0.0075	0.0071	0.1391	0.0867	0.0112	0.0046	0.0073	0.0313	0.0081	0.0096	0.18
4	rs12651020	175121923	1.11	0.375177619549844	1.58	0.577869115575703	0.552161505844427	1.42272236216127	0.1173	0.0601	0.0063	0.0076	0.0072	0.0063	0.0071	0.0152	0.1495	0.0057	0.0057	0.0081	0.087	0.0107	0.0092	0.0075	0.007	0.1393	0.0867	0.0112	0.0045	0.0073	0.0314	0.0081	0.0096	0.1799
4	rs115683773	175125429	1.13	0.306408690300974	1.57	0.614941920479678	0.235014570771275	0.627624664572342	0.1226	0.0602	0.0056	0.0063	0.0065	0.0054	0.006	0.0147	0.153	0.0049	0.0056	0.0071	0.0859	0.0098	0.0087	0.006	0.0055	0.1436	0.0879	0.0104	0.0041	0.0065	0.0321	0.0071	0.0097	0.1801
4	rs35750280	175125663	1.13	0.306408690300974	1.56	0.653525583231	0.20446442869477	0.534772249586182	0.123	0.0602	0.0055	0.0062	0.0063	0.0054	0.006	0.0146	0.1533	0.0048	0.0058	0.007	0.0858	0.0098	0.0087	0.0059	0.0054	0.144	0.088	0.0104	0.0041	0.0064	0.0322	0.007	0.0097	0.1801
4	rs12651414	175126378	1.13	0.306408690300974	1.56	0.653525583231	0.210512273663319	0.429635355396446	0.1246	0.06	0.0054	0.0058	0.0059	0.0051	0.0055	0.0149	0.1539	0.0046	0.0057	0.0067	0.0861	0.0096	0.0086	0.0054	0.005	0.145	0.0885	0.0101	0.0039	0.006	0.0335	0.0067	0.0095	0.1795
4	rs10017074	175127818	1.14	0.275532638758866	1.56	0.653525583231	0.179469700690861	0.303835793958286	0.1263	0.0603	0.0052	0.0055	0.0057	0.005	0.0052	0.0149	0.1543	0.0043	0.0056	0.0063	0.0859	0.0095	0.0084	0.005	0.0048	0.1463	0.0887	0.01	0.0038	0.0058	0.034	0.0064	0.0095	0.1794
4	rs1396191	175131495	1.14	0.275532638758866	1.56	0.653525583231	0.203479252964495	0.258166256845723	0.1282	0.0611	0.0044	0.0047	0.0053	0.0044	0.0042	0.0151	0.1588	0.0037	0.0053	0.0057	0.0858	0.009	0.0074	0.0038	0.0042	0.1494	0.0885	0.0093	0.0034	0.0048	0.0348	0.0053	0.0089	0.1804
4	rs17356287	175133183	1.15	0.246899131395369	1.56	0.653525583231	0.277842023109012	0.292324603927345	0.1285	0.0611	0.0043	0.0046	0.0052	0.0043	0.0041	0.0151	0.1598	0.0037	0.0052	0.0055	0.086	0.0089	0.0073	0.0036	0.0041	0.1497	0.0883	0.0092	0.0033	0.0047	0.0349	0.0051	0.0089	0.1804
4	rs2271196	175140061	1.15	0.246899131395369	1.56	0.653525583231	0.419825837200422	0.334596009092351	0.1297	0.0611	0.0038	0.0043	0.0051	0.0038	0.0036	0.0153	0.1624	0.0034	0.0051	0.0052	0.0866	0.0088	0.0071	0.003	0.0038	0.1509	0.0879	0.0088	0.0031	0.0044	0.0351	0.0045	0.0088	0.1805
4	rs76679066	175143811	1.15	0.246899131395369	1.56	0.653525583231	0.422609110696071	0.28550624581189	0.1298	0.061	0.0039	0.0041	0.005	0.0037	0.0035	0.0153	0.163	0.0034	0.005	0.0052	0.0862	0.0087	0.0072	0.003	0.0037	0.1515	0.088	0.0088	0.0031	0.0043	0.0351	0.0044	0.0088	0.1805
4	rs72702217	175147257	1.15	0.246899131395369	1.56	0.653525583231	0.417224837228395	0.186667144568023	0.13	0.061	0.0039	0.004	0.005	0.0036	0.0033	0.0153	0.1635	0.0034	0.005	0.0051	0.0861	0.0086	0.0072	0.0029	0.0037	0.1516	0.088	0.0087	0.003	0.0043	0.0351	0.0044	0.0088	0.1806
4	rs72702234	175172895	1.15	0.246899131395369	1.56	0.653525583231	0.384869082050429	0.167915531392717	0.1303	0.0608	0.0038	0.0039	0.005	0.0035	0.0032	0.0153	0.164	0.0033	0.0051	0.005	0.0864	0.0085	0.007	0.0028	0.0034	0.1522	0.0881	0.0087	0.003	0.0042	0.0351	0.0042	0.0088	0.1809
4	rs1396193	175178914	1.15	0.246899131395369	1.57	0.614941920479678	0.390877525301798	0.152621024875718	0.1302	0.0608	0.0038	0.0039	0.0049	0.0035	0.0032	0.0153	0.164	0.0033	0.0051	0.005	0.0865	0.0087	0.007	0.0027	0.0034	0.1523	0.0882	0.0087	0.003	0.0041	0.0351	0.0042	0.0088	0.181
4	rs10520276	175183493	1.15	0.246899131395369	1.57	0.614941920479678	0.38942674591938	0.153097045109159	0.1301	0.0608	0.0038	0.0039	0.0049	0.0035	0.0032	0.0153	0.1641	0.0033	0.0051	0.005	0.0864	0.0087	0.007	0.0027	0.0034	0.1523	0.0882	0.0087	0.003	0.0041	0.035	0.0042	0.0088	0.181
4	rs34429829	175186618	1.15	0.246899131395369	1.57	0.614941920479678	0.394516391915039	0.158753877071578	0.1302	0.0609	0.0038	0.0039	0.0049	0.0035	0.0032	0.0153	0.164	0.0033	0.0051	0.005	0.0864	0.0087	0.007	0.0027	0.0034	0.1523	0.0881	0.0087	0.003	0.0041	0.0351	0.0042	0.0088	0.181
4	rs79623327	175187432	1.15	0.246899131395369	1.57	0.614941920479678	0.417109424248297	0.164678601757844	0.1301	0.0609	0.0038	0.0039	0.0049	0.0035	0.0032	0.0153	0.164	0.0032	0.0051	0.005	0.0864	0.0087	0.007	0.0027	0.0034	0.1523	0.0882	0.0087	0.003	0.0041	0.0351	0.0041	0.0088	0.1811
4	rs4695918	175225452	1.15	0.246899131395369	1.57	0.614941920479678	0.4841444438979	0.12462027839919	0.1302	0.061	0.0037	0.0038	0.0049	0.0035	0.003	0.0153	0.1645	0.003	0.005	0.0049	0.087	0.0085	0.007	0.0026	0.0032	0.1523	0.0885	0.0085	0.003	0.0041	0.0351	0.004	0.0089	0.1812
4	rs76826686	175233869	1.15	0.246899131395369	1.56	0.653525583231	0.503638790986602	0.116419935678412	0.1302	0.061	0.0037	0.0038	0.0049	0.0034	0.003	0.0153	0.1644	0.003	0.0051	0.0049	0.087	0.0086	0.007	0.0026	0.0032	0.1521	0.0888	0.0085	0.003	0.0041	0.0351	0.0039	0.009	0.1811
4	rs72993314	175234006	1.15	0.246899131395369	1.55	0.693638871087907	0.503828641805183	0.116333833258781	0.1302	0.061	0.0037	0.0037	0.0049	0.0034	0.003	0.0153	0.1644	0.003	0.0051	0.0049	0.087	0.0086	0.007	0.0026	0.0032	0.1521	0.0888	0.0085	0.003	0.0041	0.0351	0.0039	0.009	0.1811
4	rs1553669	175237408	1.15	0.246899131395369	1.55	0.693638871087907	0.481664096229462	0.114959484431824	0.1302	0.061	0.0038	0.0038	0.0049	0.0035	0.003	0.0153	0.1644	0.0031	0.0049	0.0049	0.0869	0.0086	0.007	0.0026	0.0032	0.1521	0.0885	0.0085	0.003	0.0042	0.0352	0.0039	0.0091	0.1811
4	rs1046702	175239727	1.15	0.246899131395369	1.55	0.693638871087907	0.484703371715844	0.115302490246665	0.1302	0.061	0.0038	0.0037	0.0049	0.0035	0.003	0.0153	0.1644	0.0031	0.0049	0.0049	0.087	0.0086	0.007	0.0026	0.0032	0.1522	0.0885	0.0085	0.003	0.0042	0.0351	0.0039	0.009	0.181
4	rs11940417	175242092	1.15	0.246899131395369	1.55	0.693638871087907	0.577076434704666	0.123649852477956	0.1302	0.0611	0.0037	0.0037	0.0048	0.0035	0.003	0.0152	0.1645	0.003	0.0049	0.0048	0.0873	0.0086	0.007	0.0025	0.0032	0.1524	0.0888	0.0085	0.0029	0.004	0.0351	0.0038	0.0088	0.1814
4	rs1472872	175243815	1.16	0.220431575918666	1.55	0.693638871087907	0.670973978344715	0.130861674616815	0.1303	0.0612	0.0036	0.0037	0.0047	0.0035	0.0029	0.0151	0.1645	0.003	0.0048	0.0048	0.0875	0.0086	0.007	0.0024	0.0031	0.1525	0.0891	0.0085	0.0028	0.0039	0.035	0.0036	0.0087	0.1818
4	rs13107132	175247579	1.16	0.220431575918666	1.54	0.735299729443272	0.733542310644888	0.13212349450214	0.1302	0.0613	0.0035	0.0037	0.0047	0.0034	0.0029	0.0151	0.1647	0.003	0.0048	0.0048	0.0878	0.0086	0.007	0.0024	0.0031	0.1526	0.0894	0.0085	0.0028	0.0038	0.0349	0.0035	0.0086	0.1819
4	rs55890153	175254464	1.16	0.220431575918666	1.54	0.735299729443272	0.788047271963266	0.147326056600099	0.1303	0.0614	0.0034	0.0036	0.0046	0.0032	0.0028	0.015	0.1653	0.0029	0.0047	0.0047	0.088	0.0087	0.007	0.0023	0.003	0.1526	0.0896	0.0084	0.0029	0.0037	0.035	0.0033	0.0086	0.1817
4	rs80174960	175263715	1.16	0.220431575918666	1.54	0.735299729443272	0.833551028611531	0.153192312773766	0.1303	0.0614	0.0033	0.0035	0.0046	0.0031	0.0027	0.015	0.1658	0.0029	0.0046	0.0047	0.0881	0.0088	0.0069	0.0022	0.0029	0.1526	0.0897	0.0084	0.0029	0.0037	0.035	0.0032	0.0087	0.1816
4	rs4235206	175269995	1.16	0.220431575918666	1.54	0.735299729443272	0.866675007614678	0.146856569611535	0.1303	0.0614	0.0033	0.0035	0.0046	0.003	0.0027	0.0149	0.166	0.0028	0.0046	0.0047	0.0883	0.0088	0.0069	0.0022	0.0029	0.1526	0.0897	0.0085	0.003	0.0037	0.0351	0.0032	0.0087	0.1814
4	rs74972705	175272732	1.16	0.220431575918666	1.54	0.735299729443272	0.901494850571752	0.155293550685093	0.1304	0.0614	0.0032	0.0034	0.0045	0.003	0.0026	0.0149	0.1662	0.0028	0.0046	0.0046	0.0884	0.0088	0.0069	0.0022	0.0028	0.1529	0.0898	0.0085	0.003	0.0037	0.0351	0.0031	0.0088	0.1814
4	rs4408939	175276647	1.16	0.220431575918666	1.54	0.735299729443272	0.922728990497063	0.171372673444285	0.1304	0.0614	0.0031	0.0033	0.0044	0.0028	0.0026	0.0148	0.1666	0.0028	0.0045	0.0045	0.0886	0.0088	0.0068	0.0021	0.0027	0.1533	0.0901	0.0085	0.003	0.0036	0.0353	0.003	0.0089	0.1813
4	rs115882355	175289384	1.16	0.220431575918666	1.54	0.735299729443272	0.961416804971748	0.176754473406879	0.1305	0.0615	0.003	0.0033	0.0044	0.0027	0.0026	0.0147	0.1666	0.0028	0.0044	0.0044	0.0888	0.0088	0.0067	0.002	0.0026	0.1538	0.0901	0.0084	0.003	0.0035	0.0352	0.0029	0.0088	0.1813
4	rs6852435	175300779	1.16	0.220431575918666	1.55	0.693638871087907	1.00135889251378	0.187689030717356	0.1305	0.0616	0.0029	0.0033	0.0043	0.0026	0.0026	0.0146	0.1667	0.0027	0.0044	0.0043	0.0889	0.0089	0.0067	0.002	0.0025	0.1543	0.0901	0.0084	0.003	0.0034	0.0352	0.0029	0.0087	0.1813
4	rs7672521	175302173	1.16	0.220431575918666	1.55	0.693638871087907	1.00711916290327	0.193343225549976	0.1305	0.0616	0.0029	0.0032	0.0043	0.0026	0.0025	0.0146	0.1668	0.0027	0.0044	0.0043	0.0889	0.0089	0.0067	0.0019	0.0025	0.1544	0.0901	0.0084	0.003	0.0034	0.0352	0.0028	0.0087	0.1815
4	rs62335848	175302370	1.16	0.220431575918666	1.56	0.653525583231	1.00488223391503	0.192620440772348	0.1305	0.0616	0.0029	0.0032	0.0043	0.0026	0.0025	0.0146	0.1668	0.0027	0.0044	0.0043	0.0889	0.0089	0.0067	0.0019	0.0025	0.1544	0.0901	0.0084	0.003	0.0034	0.0352	0.0028	0.0087	0.1815
4	rs34989812	175308601	1.16	0.220431575918666	1.54	0.735299729443272	0.967589871062054	0.194273865754705	0.1305	0.0615	0.0028	0.0032	0.0043	0.0026	0.0025	0.0146	0.1669	0.0027	0.0043	0.0042	0.0891	0.0089	0.0066	0.0019	0.0025	0.1546	0.0903	0.0084	0.003	0.0034	0.0351	0.0028	0.0087	0.1816
4	rs113054722	175309874	1.16	0.220431575918666	1.54	0.735299729443272	0.962176987440415	0.195620788276232	0.1305	0.0615	0.0028	0.0032	0.0043	0.0026	0.0025	0.0146	0.1669	0.0027	0.0043	0.0042	0.089	0.0089	0.0066	0.0019	0.0025	0.1545	0.0904	0.0084	0.003	0.0034	0.0351	0.0028	0.0087	0.1816
4	rs1922383	175314668	1.16	0.220431575918666	1.54	0.735299729443272	0.941739318227355	0.199158311975777	0.1305	0.0615	0.0028	0.0032	0.0043	0.0026	0.0025	0.0146	0.167	0.0027	0.0042	0.0042	0.0891	0.0089	0.0065	0.0019	0.0025	0.1547	0.0904	0.0083	0.003	0.0034	0.0351	0.0028	0.0087	0.1817
4	rs34592304	175328302	1.16	0.220431575918666	1.55	0.693638871087907	0.946097535017894	0.197386881057741	0.1304	0.0615	0.0028	0.0032	0.0042	0.0026	0.0025	0.0145	0.1668	0.0027	0.0042	0.0042	0.0891	0.0089	0.0066	0.0019	0.0025	0.1549	0.0904	0.0083	0.003	0.0035	0.0351	0.0028	0.0087	0.1816
4	rs4518223	175340298	1.16	0.220431575918666	1.55	0.693638871087907	0.953155326139343	0.221362252082895	0.1304	0.0615	0.0029	0.0032	0.0042	0.0026	0.0025	0.0145	0.1665	0.0027	0.0042	0.0041	0.0894	0.0089	0.0066	0.0019	0.0025	0.1551	0.0906	0.0083	0.003	0.0035	0.0351	0.0028	0.0085	0.1816
4	rs75990749	175349867	1.16	0.220431575918666	1.55	0.693638871087907	0.789678382182668	0.238540435944697	0.1315	0.0613	0.0031	0.0029	0.0041	0.0026	0.0024	0.0143	0.1657	0.0027	0.004	0.0039	0.0905	0.0088	0.0065	0.0019	0.0023	0.1561	0.0912	0.0084	0.0029	0.0035	0.035	0.0028	0.0081	0.1803
4	rs6839243	175359369	1.16	0.220431575918666	1.55	0.693638871087907	0.767206522997033	0.247115092261109	0.1317	0.0613	0.0032	0.0028	0.0041	0.0025	0.0024	0.0143	0.1655	0.0027	0.004	0.0039	0.0908	0.0088	0.0065	0.0019	0.0023	0.1563	0.0913	0.0084	0.0029	0.0035	0.0349	0.0028	0.008	0.1801
4	rs6553796	175367789	1.17	0.196050020118376	1.55	0.693638871087907	0.803954067258569	0.333982135029116	0.1332	0.0619	0.0032	0.0028	0.0041	0.0026	0.0023	0.0144	0.1623	0.0027	0.004	0.0039	0.0891	0.0088	0.0066	0.0019	0.0023	0.1565	0.0923	0.0085	0.0031	0.0036	0.0355	0.0029	0.0079	0.181
4	rs1426941	175367965	1.17	0.196050020118376	1.56	0.653525583231	0.797933884352626	0.327861528287684	0.1331	0.0619	0.0032	0.0028	0.0041	0.0026	0.0023	0.0144	0.1624	0.0027	0.004	0.0039	0.0892	0.0088	0.0066	0.0019	0.0023	0.1563	0.0923	0.0085	0.0031	0.0036	0.0355	0.0029	0.0079	0.181
4	rs2555633	175370656	1.17	0.196050020118376	1.57	0.614941920479678	0.806304878230195	0.330917699332554	0.1331	0.0619	0.0032	0.0028	0.0041	0.0026	0.0023	0.0145	0.1622	0.0027	0.004	0.0039	0.0889	0.0088	0.0067	0.0019	0.0023	0.1563	0.0925	0.0085	0.0031	0.0036	0.0355	0.0029	0.0078	0.1809
4	rs10520282	175377761	1.17	0.196050020118376	1.57	0.614941920479678	0.812037537198778	0.335087344491429	0.1332	0.0619	0.0033	0.0028	0.0041	0.0026	0.0023	0.0145	0.1622	0.0027	0.004	0.0039	0.0889	0.0088	0.0067	0.0019	0.0023	0.1563	0.0925	0.0085	0.0031	0.0036	0.0355	0.0029	0.0078	0.1807
4	rs17358909	175381743	1.18	0.173671271070618	1.58	0.577869115575703	0.801528007622958	0.316203641319812	0.1331	0.0619	0.0033	0.0028	0.0041	0.0026	0.0023	0.0145	0.1621	0.0027	0.004	0.0039	0.0889	0.0088	0.0067	0.0019	0.0024	0.1564	0.0925	0.0085	0.0031	0.0036	0.0355	0.0029	0.0078	0.1807
4	rs79164672	175385354	1.18	0.173671271070618	1.59	0.542287549749139	0.799651942291048	0.313549655750438	0.1331	0.0619	0.0033	0.0028	0.0041	0.0026	0.0023	0.0145	0.1621	0.0027	0.004	0.0039	0.0889	0.0088	0.0067	0.0019	0.0024	0.1564	0.0925	0.0085	0.0031	0.0036	0.0355	0.0029	0.0078	0.1807
4	rs34991202	175402217	1.18	0.173671271070618	1.59	0.542287549749139	0.748127174839667	0.317775015679637	0.1335	0.0619	0.0033	0.0028	0.0041	0.0026	0.0022	0.0146	0.1613	0.0028	0.004	0.0039	0.0891	0.0089	0.0068	0.0019	0.0024	0.1563	0.0927	0.0085	0.003	0.0037	0.0356	0.003	0.0078	0.1802
4	rs17060521	175410435	1.18	0.173671271070618	1.59	0.542287549749139	0.725660736726733	0.292324603927345	0.1333	0.062	0.0033	0.0028	0.0042	0.0026	0.0023	0.0146	0.1612	0.0028	0.0042	0.0039	0.0891	0.009	0.0068	0.0019	0.0024	0.1559	0.0929	0.0085	0.0031	0.0038	0.0357	0.0031	0.0079	0.1802
4	rs2612656	175422289	1.18	0.173671271070618	1.59	0.542287549749139	0.703276169706997	0.29836018411788	0.1331	0.062	0.0033	0.0027	0.0042	0.0025	0.0022	0.0145	0.1611	0.0027	0.0041	0.0039	0.0894	0.0091	0.0068	0.0019	0.0024	0.1557	0.0929	0.0085	0.003	0.0038	0.0359	0.0032	0.008	0.18
4	rs45482095	175422856	1.18	0.173671271070618	1.59	0.542287549749139	0.698556891925269	0.281648798188484	0.1331	0.0622	0.0033	0.0027	0.0042	0.0025	0.0022	0.0145	0.1611	0.0027	0.0042	0.0039	0.0895	0.0091	0.0068	0.0019	0.0024	0.1556	0.0927	0.0085	0.003	0.0038	0.0359	0.0032	0.008	0.1799
4	rs45593131	175425256	1.18	0.173671271070618	1.59	0.542287549749139	0.682442738276632	0.277226858718505	0.133	0.0622	0.0033	0.0027	0.0042	0.0025	0.0022	0.0144	0.1615	0.0027	0.0042	0.0039	0.0898	0.0091	0.0068	0.0019	0.0023	0.1554	0.0928	0.0084	0.003	0.0039	0.0359	0.0032	0.008	0.1797
4	rs2612657	175428308	1.18	0.173671271070618	1.59	0.542287549749139	0.6641923259264	0.278620938602695	0.1328	0.0622	0.0033	0.0027	0.0042	0.0025	0.0022	0.0144	0.1619	0.0027	0.0042	0.004	0.0899	0.0091	0.0068	0.0019	0.0023	0.1552	0.0931	0.0082	0.003	0.0039	0.0359	0.0032	0.008	0.1796
4	rs17294597	175430672	1.21	0.117675403133419	1.6	0.508176723760061	0.318237906588054	0.359666086638518	0.132	0.0616	0.0042	0.0022	0.0043	0.0023	0.002	0.013	0.1623	0.0028	0.0037	0.0055	0.0943	0.0102	0.0068	0.0018	0.0023	0.1551	0.0936	0.0084	0.0036	0.0046	0.0359	0.0043	0.0079	0.172
4	rs2612659	175433338	1.2	0.134574322401564	1.59	0.542287549749139	0.332930420640915	0.382689563129021	0.132	0.0616	0.0043	0.0022	0.0043	0.0023	0.002	0.013	0.1624	0.0028	0.0036	0.0055	0.0945	0.0102	0.0069	0.0018	0.0023	0.1551	0.0936	0.0084	0.0036	0.0046	0.036	0.0044	0.0079	0.1718
4	rs17060596	175440265	1.2	0.134574322401564	1.6	0.508176723760061	0.330466144264897	0.388443529293688	0.1316	0.0615	0.0043	0.0022	0.0043	0.0024	0.0021	0.0128	0.1621	0.0029	0.0037	0.0055	0.0949	0.0104	0.0069	0.0019	0.0024	0.1552	0.0935	0.0084	0.0037	0.0048	0.036	0.0045	0.0078	0.1713
4	rs45545934	175442061	1.2	0.134574322401564	1.59	0.542287549749139	0.336851689158176	0.415083266309195	0.1312	0.062	0.0044	0.0022	0.0043	0.0023	0.0021	0.0126	0.162	0.0029	0.0037	0.0056	0.0954	0.0104	0.007	0.0019	0.0025	0.1549	0.0932	0.0084	0.0037	0.0049	0.0361	0.0046	0.0077	0.1711
4	rs3797010	175442198	1.2	0.134574322401564	1.59	0.542287549749139	0.326227529447406	0.395508401479869	0.1312	0.062	0.0044	0.0022	0.0043	0.0023	0.0021	0.0125	0.162	0.0029	0.0037	0.0056	0.0954	0.0104	0.007	0.0019	0.0025	0.1549	0.0932	0.0084	0.0037	0.0049	0.0361	0.0046	0.0077	0.1711
4	rs45567139	175443261	1.2	0.134574322401564	1.59	0.542287549749139	0.290759763240526	0.367337785812469	0.1312	0.0619	0.0043	0.0022	0.0043	0.0024	0.0021	0.0124	0.162	0.003	0.0037	0.0055	0.0956	0.0104	0.0069	0.0019	0.0025	0.1549	0.0932	0.0083	0.0037	0.0049	0.0361	0.0046	0.0077	0.1709
4	rs77453581	175449507	1.2	0.134574322401564	1.59	0.542287549749139	0.197353957328746	0.332632768642201	0.1313	0.0618	0.0043	0.0021	0.0044	0.0025	0.0021	0.0118	0.162	0.0031	0.0038	0.0055	0.0969	0.0106	0.0065	0.0019	0.0025	0.1542	0.0934	0.0084	0.0038	0.0052	0.0363	0.0049	0.0077	0.17
4	rs966676	175449592	1.2	0.134574322401564	1.59	0.542287549749139	0.198943300485895	0.328838600465995	0.1312	0.0618	0.0043	0.0021	0.0044	0.0025	0.0021	0.0118	0.1621	0.0031	0.0038	0.0055	0.0969	0.0106	0.0066	0.0019	0.0025	0.1542	0.0934	0.0084	0.0038	0.0052	0.0363	0.0049	0.0077	0.17
4	rs10023614	175450282	1.2	0.134574322401564	1.59	0.542287549749139	0.225107903533522	0.326397518023405	0.1312	0.0617	0.0043	0.0021	0.0044	0.0025	0.0021	0.0118	0.1621	0.0031	0.0038	0.0055	0.0969	0.0107	0.0067	0.0019	0.0025	0.1542	0.0934	0.0084	0.0038	0.0052	0.0364	0.0049	0.0077	0.1699
4	rs76621559	175451482	1.2	0.134574322401564	1.59	0.542287549749139	0.233864312370734	0.335947685820049	0.1312	0.0617	0.0044	0.0021	0.0044	0.0025	0.0021	0.0118	0.1621	0.0031	0.0038	0.0055	0.0969	0.0107	0.0067	0.0019	0.0025	0.1542	0.0934	0.0085	0.0038	0.0052	0.0364	0.0049	0.0077	0.1698
4	rs75808136	175452187	1.2	0.134574322401564	1.59	0.542287549749139	0.234417750412571	0.339642107574967	0.1312	0.0617	0.0044	0.0021	0.0044	0.0025	0.0021	0.0118	0.1621	0.0031	0.0038	0.0055	0.097	0.0107	0.0067	0.0019	0.0025	0.1542	0.0933	0.0085	0.0038	0.0052	0.0364	0.0049	0.0077	0.1698
4	rs1834693	175452245	1.2	0.134574322401564	1.59	0.542287549749139	0.234417750412571	0.339642107574967	0.1312	0.0617	0.0044	0.0021	0.0044	0.0025	0.0021	0.0118	0.1621	0.0031	0.0038	0.0055	0.097	0.0107	0.0067	0.0019	0.0025	0.1542	0.0933	0.0085	0.0038	0.0052	0.0364	0.0049	0.0077	0.1698
4	rs1346269	175461127	1.2	0.134574322401564	1.6	0.508176723760061	0.202182947007061	0.324691937048948	0.1304	0.0615	0.0043	0.002	0.0043	0.0027	0.0022	0.0118	0.1632	0.0031	0.0039	0.0057	0.0973	0.0107	0.0064	0.002	0.0025	0.1545	0.0938	0.0085	0.0038	0.0054	0.0364	0.0051	0.0077	0.1677
4	rs56277334	175461901	1.2	0.134574322401564	1.6	0.508176723760061	0.202300598973999	0.326153703112434	0.1306	0.0615	0.0043	0.002	0.0043	0.0027	0.0022	0.0118	0.1632	0.0031	0.0039	0.0057	0.0973	0.0106	0.0064	0.002	0.0025	0.1544	0.0937	0.0085	0.0038	0.0054	0.0364	0.0051	0.0077	0.1677
4	rs2253442	175466983	1.2	0.134574322401564	1.6	0.508176723760061	0.226568342138469	0.392421213974657	0.1305	0.0612	0.0044	0.002	0.0043	0.0027	0.0023	0.0117	0.163	0.0031	0.004	0.0059	0.0973	0.0106	0.0065	0.0021	0.0024	0.1545	0.0935	0.0085	0.0039	0.0055	0.0366	0.0052	0.0074	0.1677
4	rs115328341	175472174	1.21	0.117675403133419	1.6	0.508176723760061	0.236724400192417	0.453382189754086	0.1305	0.0612	0.0044	0.002	0.0043	0.0027	0.0024	0.0116	0.1629	0.0031	0.004	0.006	0.0974	0.0106	0.0065	0.0021	0.0025	0.1544	0.0934	0.0085	0.0039	0.0055	0.0366	0.0052	0.0074	0.1674
4	rs10520280	175479889	1.21	0.117675403133419	1.6	0.508176723760061	0.23446035257691	0.419526246986788	0.1306	0.061	0.0045	0.002	0.0043	0.0028	0.0025	0.0116	0.1626	0.0032	0.004	0.0061	0.0975	0.0107	0.0066	0.0022	0.0025	0.1542	0.0932	0.0085	0.0039	0.0056	0.0367	0.0053	0.0075	0.1669
4	rs17296350	175482525	1.21	0.117675403133419	1.6	0.508176723760061	0.233269112446637	0.416388692764934	0.1306	0.061	0.0046	0.0021	0.0044	0.0028	0.0025	0.0115	0.1625	0.0032	0.0041	0.0061	0.0976	0.0107	0.0066	0.0023	0.0026	0.1541	0.093	0.0085	0.0039	0.0056	0.0368	0.0054	0.0075	0.1665
4	rs7687916	175485318	1.21	0.117675403133419	1.6	0.508176723760061	0.236553108745254	0.417433834524958	0.1306	0.0608	0.0047	0.0021	0.0044	0.0028	0.0026	0.0115	0.1624	0.0032	0.0041	0.0062	0.0977	0.0107	0.0067	0.0023	0.0026	0.1541	0.0929	0.0085	0.0039	0.0057	0.0369	0.0055	0.0075	0.1662
4	rs4365703	175491359	1.22	0.102418512327744	1.6	0.508176723760061	0.253398128719963	0.390751785231909	0.1309	0.0604	0.0048	0.0021	0.0045	0.0028	0.0026	0.011	0.162	0.0035	0.0042	0.0064	0.0981	0.0111	0.0067	0.0026	0.0027	0.1542	0.092	0.0085	0.0041	0.0059	0.0374	0.0056	0.0077	0.1648
4	rs10434411	175491958	1.22	0.102418512327744	1.6	0.508176723760061	0.361308147464461	0.363307560459478	0.1315	0.0599	0.0047	0.0021	0.0049	0.0029	0.0028	0.0108	0.1621	0.0039	0.0044	0.0066	0.0976	0.0119	0.0069	0.003	0.0026	0.1546	0.0901	0.0083	0.0044	0.0062	0.0384	0.0058	0.0079	0.1624
4	rs2332895	175492358	1.22	0.102418512327744	1.6	0.508176723760061	0.459740626964706	0.397570232602079	0.1322	0.0598	0.0048	0.002	0.0049	0.0029	0.0029	0.0108	0.1613	0.004	0.0043	0.0069	0.0971	0.0121	0.007	0.0033	0.0027	0.1545	0.0895	0.0082	0.0047	0.0064	0.0387	0.0059	0.0081	0.1616
4	rs17362598	175493706	1.23	0.0887081089854507	1.6	0.508176723760061	0.385035347154112	0.42227683018828	0.1324	0.06	0.0049	0.002	0.0048	0.0029	0.0029	0.011	0.1601	0.004	0.0044	0.0069	0.0963	0.0123	0.0068	0.0034	0.0027	0.1539	0.0891	0.0082	0.005	0.0064	0.0389	0.0059	0.008	0.163
4	rs79014113	175499976	1.23	0.0887081089854507	1.6	0.508176723760061	0.381110170738736	0.430294027265082	0.1325	0.06	0.0049	0.002	0.0047	0.0029	0.0029	0.0111	0.1598	0.004	0.0045	0.0069	0.0961	0.0123	0.0067	0.0034	0.0027	0.1538	0.089	0.0082	0.0051	0.0064	0.039	0.0059	0.008	0.1633
4	rs11725394	175502088	1.23	0.0887081089854507	1.59	0.542287549749139	0.383263728912434	0.423588337424064	0.1326	0.06	0.0049	0.002	0.0047	0.0029	0.0029	0.0111	0.1599	0.0041	0.0045	0.0069	0.0961	0.0123	0.0067	0.0034	0.0027	0.1539	0.089	0.0082	0.0051	0.0064	0.0389	0.0059	0.008	0.1634
4	rs2250175	175503012	1.23	0.0887081089854507	1.59	0.542287549749139	0.379127737897008	0.421359429142685	0.1325	0.0601	0.0049	0.002	0.0047	0.0029	0.0029	0.0111	0.16	0.0041	0.0045	0.0069	0.0961	0.0123	0.0067	0.0034	0.0027	0.1538	0.0889	0.0082	0.0051	0.0064	0.0389	0.0059	0.008	0.1636
4	rs112483174	175508799	1.23	0.0887081089854507	1.6	0.508176723760061	0.360342937326237	0.447114185116206	0.1325	0.0601	0.0049	0.002	0.0047	0.0029	0.0029	0.0111	0.16	0.004	0.0045	0.0069	0.0959	0.0123	0.0067	0.0035	0.0026	0.154	0.0887	0.0082	0.0051	0.0064	0.0387	0.0061	0.008	0.1637
4	rs2555669	175515345	1.23	0.0887081089854507	1.62	0.444280725791627	0.370108878176067	0.464238178633021	0.1324	0.0601	0.005	0.002	0.0048	0.0028	0.0028	0.0111	0.16	0.004	0.0046	0.007	0.0957	0.0124	0.0067	0.0035	0.0025	0.1541	0.0886	0.0082	0.0051	0.0064	0.0387	0.0062	0.008	0.1641
4	rs12498589	175515940	1.23	0.0887081089854507	1.57	0.614941920479678	0.364696806900617	0.461685665671575	0.1323	0.0601	0.005	0.002	0.0048	0.0028	0.0028	0.0111	0.16	0.0041	0.0046	0.007	0.0957	0.0124	0.0067	0.0035	0.0025	0.1541	0.0886	0.0082	0.0051	0.0064	0.0387	0.0062	0.008	0.1641
4	rs62332221	175517942	1.23	0.0887081089854507	1.56	0.653525583231	0.36007505847529	0.467467658461391	0.1322	0.06	0.005	0.002	0.0048	0.0028	0.0028	0.0111	0.1599	0.0041	0.0046	0.007	0.0957	0.0124	0.0067	0.0035	0.0025	0.1541	0.0886	0.0082	0.0051	0.0064	0.0386	0.0062	0.008	0.1641
4	rs2555675	175523040	1.23	0.0887081089854507	1.56	0.653525583231	0.353888992962158	0.4736737695851	0.132	0.0597	0.005	0.0019	0.0048	0.0028	0.0028	0.0111	0.1599	0.0041	0.0046	0.0069	0.0956	0.0124	0.0067	0.0035	0.0025	0.1545	0.0886	0.0081	0.0052	0.0063	0.0386	0.0063	0.008	0.1645
4	rs77819258	175530628	1.23	0.0887081089854507	1.56	0.653525583231	0.332364848041676	0.48234356693159	0.1313	0.0595	0.0049	0.0019	0.0049	0.0028	0.0027	0.0112	0.16	0.004	0.0046	0.0068	0.0959	0.0125	0.0066	0.0035	0.0025	0.1549	0.0888	0.0079	0.0053	0.0063	0.0386	0.0064	0.0079	0.165
4	rs114073393	175538879	1.24	0.0764474044013007	1.56	0.653525583231	0.326685757049695	0.441797975992036	0.1305	0.0592	0.0048	0.0019	0.0049	0.0028	0.0026	0.0112	0.16	0.004	0.0047	0.0066	0.0962	0.0125	0.0064	0.0036	0.0024	0.1553	0.089	0.0078	0.0054	0.0062	0.0385	0.0066	0.0077	0.1656
4	rs76105805	175555450	1.24	0.0764474044013007	1.57	0.614941920479678	0.340432458073079	0.466390515467844	0.1297	0.059	0.0048	0.0018	0.005	0.0028	0.0026	0.0112	0.16	0.004	0.0047	0.0066	0.0965	0.0125	0.0062	0.0037	0.0024	0.1557	0.0891	0.0076	0.0056	0.0061	0.0385	0.0066	0.0076	0.1662
4	rs12500108	175555707	1.24	0.0764474044013007	1.57	0.614941920479678	0.334784886220867	0.436366471005598	0.1297	0.0589	0.0048	0.0018	0.005	0.0027	0.0026	0.0112	0.16	0.004	0.0047	0.0066	0.0965	0.0124	0.0062	0.0037	0.0024	0.1558	0.0892	0.0076	0.0055	0.0061	0.0385	0.0066	0.0076	0.1663
4	rs10002586	175557803	1.24	0.0764474044013007	1.56	0.653525583231	0.337576632271916	0.398731310189583	0.1291	0.0587	0.0047	0.0018	0.005	0.0027	0.0026	0.0111	0.16	0.004	0.0047	0.0064	0.0967	0.0125	0.006	0.0037	0.0024	0.1561	0.0893	0.0076	0.0056	0.006	0.0385	0.0067	0.0074	0.167
4	rs4334734	175568158	1.23	0.0887081089854507	1.56	0.653525583231	0.401222353289617	0.344957788719271	0.1293	0.0585	0.0046	0.0018	0.005	0.0027	0.0024	0.0111	0.1604	0.0041	0.0048	0.0061	0.0968	0.0126	0.0054	0.0038	0.0022	0.1574	0.0887	0.0075	0.0057	0.0058	0.0385	0.0066	0.007	0.1675
4	rs75627478	175582550	1.23	0.0887081089854507	1.56	0.653525583231	0.381385923842569	0.305986536131528	0.1297	0.0584	0.0045	0.0018	0.0049	0.0027	0.0024	0.0112	0.1602	0.0041	0.0047	0.006	0.0968	0.0125	0.0055	0.0037	0.0023	0.1578	0.0886	0.0075	0.0058	0.0057	0.0385	0.0065	0.0069	0.1677
4	rs9992074	175583647	1.23	0.0887081089854507	1.55	0.693638871087907	0.409413073262123	0.296581149140287	0.1298	0.0584	0.0045	0.0018	0.0049	0.0027	0.0024	0.0113	0.1601	0.004	0.0047	0.006	0.0968	0.0125	0.0055	0.0037	0.0023	0.1578	0.0887	0.0075	0.0058	0.0057	0.0385	0.0067	0.0069	0.1677
4	rs115366635	175585307	1.23	0.0887081089854507	1.55	0.693638871087907	0.408099264731224	0.302166140036837	0.1298	0.0584	0.0045	0.0018	0.0049	0.0027	0.0024	0.0113	0.16	0.004	0.0047	0.006	0.0967	0.0125	0.0055	0.0037	0.0023	0.1578	0.0886	0.0075	0.0058	0.0057	0.0385	0.0067	0.0069	0.1678
4	rs7686453	175585803	1.23	0.0887081089854507	1.55	0.693638871087907	0.413654443373792	0.282699237565896	0.1298	0.0584	0.0045	0.0018	0.0049	0.0027	0.0024	0.0113	0.16	0.004	0.0047	0.006	0.0967	0.0125	0.0055	0.0037	0.0023	0.1579	0.0886	0.0075	0.0058	0.0057	0.0385	0.0067	0.0069	0.1678
4	rs79960405	175593910	1.23	0.0887081089854507	1.55	0.693638871087907	0.415610504890796	0.327129283155808	0.1286	0.0597	0.0044	0.0019	0.0047	0.0024	0.0023	0.0116	0.1583	0.0039	0.0046	0.0062	0.0983	0.0126	0.0052	0.0038	0.002	0.1572	0.0902	0.0073	0.0063	0.0054	0.0385	0.0065	0.0071	0.1674
4	rs73867674	175599198	1.22	0.102418512327744	1.55	0.693638871087907	0.458591006729192	0.331040118445751	0.128	0.0602	0.0044	0.002	0.0046	0.0022	0.0022	0.0117	0.1574	0.0038	0.0045	0.0062	0.0989	0.0125	0.005	0.0039	0.0019	0.157	0.0909	0.0073	0.0065	0.0052	0.0385	0.0064	0.0072	0.1679
4	rs116723945	175599454	1.22	0.102418512327744	1.55	0.693638871087907	0.457140867840686	0.32043950100801	0.128	0.0602	0.0044	0.002	0.0046	0.0022	0.0022	0.0116	0.1574	0.0039	0.0045	0.0062	0.099	0.0125	0.005	0.0039	0.0019	0.1568	0.091	0.0073	0.0065	0.0053	0.0385	0.0064	0.0072	0.1679
4	rs4530610	175602874	1.22	0.102418512327744	1.55	0.693638871087907	0.465083526411249	0.305747340710229	0.1281	0.0605	0.0044	0.002	0.0046	0.0022	0.0022	0.0116	0.1571	0.0039	0.0045	0.0062	0.099	0.0125	0.005	0.0039	0.0019	0.1567	0.0911	0.0073	0.0065	0.0052	0.0385	0.0065	0.0072	0.1681
4	rs115252668	175608188	1.22	0.102418512327744	1.55	0.693638871087907	0.477461670534067	0.309341129294488	0.1281	0.0605	0.0044	0.002	0.0046	0.0022	0.0022	0.0116	0.1571	0.0039	0.0045	0.0062	0.0991	0.0125	0.005	0.0039	0.0019	0.1566	0.0911	0.0073	0.0066	0.0052	0.0385	0.0065	0.0073	0.1679
4	rs6820398	175609577	1.22	0.102418512327744	1.55	0.693638871087907	0.464292336913047	0.296225727407852	0.1281	0.0604	0.0044	0.002	0.0046	0.0022	0.0022	0.0116	0.1572	0.0039	0.0045	0.0061	0.0991	0.0125	0.0049	0.0039	0.0019	0.1566	0.0911	0.0073	0.0066	0.0052	0.0385	0.0064	0.0073	0.1681
4	rs1485946	175631755	1.22	0.102418512327744	1.55	0.693638871087907	0.365991986298315	0.305747340710229	0.128	0.061	0.0043	0.002	0.0047	0.0021	0.0022	0.0116	0.1564	0.0039	0.0045	0.0062	0.0988	0.0125	0.005	0.0036	0.0018	0.1574	0.0919	0.0068	0.0067	0.0052	0.0386	0.0062	0.0075	0.1675
4	rs2200459	175634896	1.23	0.0887081089854507	1.55	0.693638871087907	0.347547681820095	0.302523690703936	0.1281	0.0609	0.0043	0.0019	0.0047	0.0021	0.0022	0.0116	0.1562	0.0041	0.0045	0.0062	0.0988	0.0124	0.005	0.0036	0.0018	0.1574	0.092	0.0068	0.0069	0.0053	0.0385	0.0062	0.0076	0.1676
4	rs7685854	175637950	1.23	0.0887081089854507	1.55	0.693638871087907	0.345237362754774	0.286795616918561	0.1281	0.0609	0.0043	0.0019	0.0047	0.0022	0.0023	0.0116	0.1562	0.0041	0.0045	0.0062	0.0988	0.0124	0.005	0.0036	0.0018	0.1575	0.092	0.0068	0.0069	0.0053	0.0385	0.0062	0.0076	0.1674
4	rs1872548	175649861	1.23	0.0887081089854507	1.55	0.693638871087907	0.353146127408864	0.282232227848496	0.1281	0.061	0.0041	0.0019	0.0047	0.0022	0.0023	0.0116	0.1559	0.004	0.0044	0.0062	0.0988	0.0124	0.0049	0.0036	0.0018	0.1578	0.092	0.0067	0.0069	0.0054	0.0386	0.0061	0.0076	0.1676
4	rs77593075	175656608	1.23	0.0887081089854507	1.58	0.577869115575703	0.291478637246863	0.360042307009998	0.1261	0.0618	0.0038	0.0019	0.0047	0.0022	0.0023	0.0121	0.1543	0.0041	0.0046	0.0054	0.0977	0.0117	0.0043	0.0034	0.0019	0.1596	0.0941	0.0068	0.0083	0.0049	0.0397	0.0054	0.0079	0.1676
4	rs6553814	175658492	1.23	0.0887081089854507	1.58	0.577869115575703	0.325210449658252	0.437027889341484	0.1255	0.0619	0.0038	0.0019	0.0047	0.0022	0.0023	0.0123	0.1539	0.0041	0.0045	0.0052	0.0973	0.0115	0.0041	0.0033	0.0019	0.16	0.0947	0.007	0.0088	0.0047	0.04	0.0053	0.008	0.1677
4	rs2046485	175659619	1.22	0.102418512327744	1.58	0.577869115575703	0.315431077680907	0.457528975407928	0.1254	0.062	0.0037	0.002	0.0047	0.0022	0.0023	0.0123	0.1538	0.0041	0.0046	0.0049	0.0975	0.0116	0.0041	0.0033	0.0019	0.1598	0.095	0.007	0.009	0.0046	0.0402	0.0053	0.008	0.1675
4	rs7655252	175660680	1.22	0.102418512327744	1.58	0.577869115575703	0.314481730668418	0.469758737588602	0.1254	0.0621	0.0037	0.002	0.0047	0.0022	0.0023	0.0123	0.1538	0.0041	0.0046	0.0049	0.0974	0.0116	0.0041	0.0033	0.0019	0.1598	0.0949	0.0071	0.009	0.0046	0.0402	0.0053	0.008	0.1675
4	rs17299164	175668647	1.23	0.0887081089854507	1.58	0.577869115575703	0.320805489152083	0.489144996435761	0.1254	0.0622	0.0037	0.002	0.0047	0.0022	0.0023	0.0122	0.1538	0.0041	0.0046	0.0049	0.0976	0.0115	0.004	0.0032	0.0019	0.1596	0.0949	0.0072	0.0091	0.0045	0.0403	0.0053	0.008	0.1674
4	rs114435175	175671899	1.23	0.0887081089854507	1.58	0.577869115575703	0.322068060873787	0.489553860288026	0.1253	0.0622	0.0037	0.002	0.0047	0.0022	0.0024	0.0121	0.1538	0.0041	0.0047	0.0049	0.0978	0.0115	0.004	0.0032	0.0019	0.1594	0.0948	0.0072	0.0092	0.0045	0.0404	0.0053	0.0081	0.1673
4	rs114948520	175673397	1.23	0.0887081089854507	1.58	0.577869115575703	0.32292809409927	0.489690167730821	0.1253	0.0622	0.0037	0.002	0.0047	0.0022	0.0024	0.0121	0.1538	0.0041	0.0047	0.0049	0.0978	0.0115	0.004	0.0032	0.0019	0.1594	0.0948	0.0072	0.0092	0.0045	0.0404	0.0053	0.0081	0.1673
4	rs114695523	175689199	1.23	0.0887081089854507	1.58	0.577869115575703	0.327042388688088	0.49460370636102	0.1253	0.0622	0.0037	0.002	0.0047	0.0022	0.0024	0.012	0.1538	0.004	0.0048	0.0049	0.0981	0.0114	0.004	0.0031	0.0019	0.159	0.0948	0.0073	0.0093	0.0044	0.0405	0.0053	0.0082	0.1672
4	rs6836648	175694663	1.23	0.0887081089854507	1.58	0.577869115575703	0.326278427024202	0.499392762355661	0.1253	0.0623	0.0037	0.002	0.0047	0.0022	0.0024	0.0119	0.1538	0.004	0.0048	0.0049	0.0982	0.0114	0.004	0.0031	0.0018	0.159	0.0948	0.0073	0.0094	0.0044	0.0405	0.0053	0.0082	0.1672
4	rs10049967	175709806	1.23	0.0887081089854507	1.58	0.577869115575703	0.342204120141369	0.516177204974942	0.1249	0.0624	0.0039	0.0021	0.0048	0.0023	0.0024	0.0118	0.1531	0.004	0.0049	0.0048	0.0983	0.0115	0.004	0.003	0.0018	0.1588	0.095	0.0073	0.0095	0.0043	0.0406	0.0053	0.0084	0.1674
4	rs13115113	175711115	1.23	0.0887081089854507	1.58	0.577869115575703	0.342673887278112	0.509281341970346	0.125	0.0623	0.0039	0.0021	0.0048	0.0023	0.0024	0.0118	0.1531	0.004	0.0048	0.0048	0.0985	0.0115	0.004	0.0029	0.0018	0.1588	0.0952	0.0073	0.0096	0.0042	0.0406	0.0052	0.0084	0.1674
4	rs7671067	175712271	1.23	0.0887081089854507	1.58	0.577869115575703	0.36286599322999	0.526148099722774	0.125	0.0623	0.0039	0.0021	0.0049	0.0023	0.0024	0.0118	0.1531	0.004	0.0048	0.0048	0.0987	0.0115	0.0039	0.0029	0.0018	0.1586	0.0953	0.0073	0.0096	0.0042	0.0406	0.0052	0.0085	0.1674
4	rs35205806	175717045	1.23	0.0887081089854507	1.58	0.577869115575703	0.362597154023106	0.507629830565208	0.1253	0.0624	0.0039	0.0021	0.0049	0.0023	0.0024	0.0118	0.1527	0.004	0.0047	0.0047	0.099	0.0115	0.0037	0.0028	0.0018	0.1587	0.0959	0.0073	0.0097	0.0039	0.04	0.005	0.0085	0.1677
4	rs6820174	175726703	1.23	0.0887081089854507	1.59	0.542287549749139	0.354685812227297	0.499255768826546	0.1254	0.0622	0.0039	0.0021	0.0048	0.0023	0.0024	0.0117	0.1525	0.0043	0.0048	0.0044	0.0989	0.0112	0.0036	0.0027	0.0018	0.159	0.0964	0.0073	0.0099	0.0039	0.0399	0.0047	0.0085	0.1681
4	rs1352062	175734620	1.23	0.0887081089854507	1.59	0.542287549749139	0.36631614823924	0.506392089881121	0.1252	0.0622	0.0039	0.0021	0.0048	0.0023	0.0024	0.0116	0.1525	0.0043	0.0048	0.0044	0.0989	0.0111	0.0036	0.0026	0.0017	0.1592	0.0965	0.0073	0.0099	0.0039	0.04	0.0047	0.0085	0.1683
4	rs77839437	175743966	1.23	0.0887081089854507	1.6	0.508176723760061	0.41118720285473	0.498023258645714	0.1253	0.0621	0.0038	0.0019	0.0048	0.0023	0.0023	0.0112	0.1529	0.0045	0.005	0.0043	0.0992	0.0112	0.0034	0.0025	0.0017	0.159	0.0967	0.0073	0.0099	0.0038	0.0398	0.0046	0.0084	0.1686
4	rs62332373	175746763	1.23	0.0887081089854507	1.61	0.475515229965307	0.411817655106258	0.498570944996863	0.1253	0.0621	0.0038	0.0019	0.0048	0.0023	0.0023	0.0112	0.1529	0.0045	0.005	0.0042	0.0992	0.0112	0.0034	0.0025	0.0017	0.159	0.0967	0.0073	0.0099	0.0038	0.0398	0.0046	0.0084	0.1686
4	rs62332413	175766020	1.23	0.0887081089854507	1.61	0.475515229965307	0.429490184634187	0.504742962485496	0.1253	0.0622	0.0038	0.0019	0.0048	0.0023	0.0023	0.0111	0.1531	0.0045	0.0051	0.0042	0.0993	0.0113	0.0034	0.0025	0.0016	0.1589	0.0968	0.0073	0.01	0.0038	0.0398	0.0046	0.0084	0.1686
4	rs6553835	175770215	1.23	0.0887081089854507	1.61	0.475515229965307	0.433951245978433	0.505292519861458	0.1254	0.0622	0.0038	0.0019	0.0048	0.0023	0.0023	0.0111	0.153	0.0045	0.0052	0.0042	0.0995	0.0113	0.0034	0.0025	0.0016	0.1587	0.0969	0.0073	0.01	0.0038	0.0398	0.0046	0.0083	0.1686
4	rs13138746	175790230	1.23	0.0887081089854507	1.61	0.475515229965307	0.437548335766248	0.511209820263603	0.1253	0.0621	0.0038	0.0019	0.0048	0.0023	0.0023	0.0111	0.1531	0.0045	0.0052	0.0041	0.0996	0.0113	0.0034	0.0024	0.0016	0.1586	0.0969	0.0073	0.01	0.0038	0.0398	0.0046	0.0083	0.1686
4	rs113317550	175794217	1.23	0.0887081089854507	1.62	0.444280725791627	0.452143148898234	0.538678443171292	0.1253	0.0621	0.0038	0.0018	0.0048	0.0024	0.0023	0.0111	0.1533	0.0045	0.0052	0.004	0.1	0.0112	0.0034	0.0024	0.0016	0.1582	0.0969	0.0073	0.0101	0.0037	0.0398	0.0045	0.0083	0.1689
4	rs10020399	175796503	1.23	0.0887081089854507	1.62	0.444280725791627	0.457805235810907	0.553248454534628	0.1252	0.062	0.0037	0.0018	0.0048	0.0024	0.0023	0.011	0.1534	0.0045	0.0053	0.004	0.1003	0.0112	0.0033	0.0024	0.0016	0.1578	0.0969	0.0073	0.0102	0.0037	0.0398	0.0044	0.0082	0.169
4	rs62332450	175796943	1.23	0.0887081089854507	1.62	0.444280725791627	0.464414015591202	0.549456645860073	0.1252	0.062	0.0037	0.0018	0.0048	0.0024	0.0023	0.011	0.1533	0.0045	0.0053	0.004	0.1005	0.0112	0.0033	0.0024	0.0016	0.1579	0.097	0.0072	0.0103	0.0037	0.0398	0.0044	0.0082	0.1691
4	rs115934398	175799074	1.23	0.0887081089854507	1.62	0.444280725791627	0.4630156503968	0.549737300390044	0.1252	0.0619	0.0037	0.0018	0.0049	0.0024	0.0023	0.011	0.1532	0.0045	0.0053	0.004	0.1005	0.0112	0.0033	0.0023	0.0016	0.1579	0.097	0.0072	0.0103	0.0037	0.0397	0.0044	0.0082	0.1691
4	rs17300686	175801224	1.23	0.0887081089854507	1.62	0.444280725791627	0.458107377359639	0.543431139272119	0.1254	0.0617	0.0037	0.0019	0.005	0.0024	0.0023	0.011	0.153	0.0045	0.0053	0.0039	0.1008	0.0112	0.0033	0.0023	0.0016	0.158	0.0969	0.0072	0.0103	0.0037	0.0397	0.0044	0.0081	0.1692
4	rs7658139	175801755	1.23	0.0887081089854507	1.62	0.444280725791627	0.457926080723836	0.543291206660004	0.1254	0.0617	0.0037	0.0019	0.005	0.0024	0.0023	0.011	0.1529	0.0045	0.0053	0.0039	0.1008	0.0112	0.0033	0.0023	0.0016	0.158	0.0969	0.0072	0.0103	0.0037	0.0397	0.0044	0.0081	0.1692
4	rs17060970	175803164	1.23	0.0887081089854507	1.62	0.444280725791627	0.465022642346721	0.547352863354376	0.1256	0.0617	0.0037	0.0019	0.005	0.0024	0.0023	0.011	0.1528	0.0045	0.0052	0.0039	0.1008	0.0112	0.0032	0.0023	0.0016	0.158	0.0968	0.0072	0.0103	0.0037	0.0397	0.0044	0.0081	0.1694
4	rs10003605	175817225	1.23	0.0887081089854507	1.62	0.444280725791627	0.477400003394398	0.548614894169152	0.1256	0.0617	0.0037	0.0019	0.005	0.0024	0.0023	0.011	0.1526	0.0045	0.0052	0.0039	0.1008	0.0113	0.0032	0.0023	0.0016	0.158	0.0969	0.0072	0.0103	0.0037	0.0397	0.0044	0.0081	0.1694
4	rs11729706	175829769	1.23	0.0887081089854507	1.62	0.444280725791627	0.642615531844591	0.606126067705173	0.1264	0.0605	0.0033	0.0019	0.0049	0.0026	0.0023	0.011	0.1524	0.0051	0.0056	0.0039	0.1021	0.0115	0.0032	0.0023	0.0017	0.1572	0.0977	0.0072	0.0107	0.0037	0.0391	0.0043	0.0082	0.1678
4	rs62334413	175841184	1.23	0.0887081089854507	1.62	0.444280725791627	0.659090633472113	0.613464722344506	0.1264	0.0604	0.0033	0.0019	0.0048	0.0026	0.0023	0.011	0.1524	0.0051	0.0056	0.0039	0.1022	0.0116	0.0032	0.0023	0.0017	0.1572	0.0978	0.0073	0.0107	0.0037	0.0391	0.0043	0.0082	0.1677
4	rs77377290	175842113	1.23	0.0887081089854507	1.63	0.414449909043039	0.659664583325324	0.613176538488078	0.1264	0.0604	0.0033	0.0019	0.0048	0.0026	0.0023	0.011	0.1524	0.0051	0.0056	0.0038	0.1022	0.0116	0.0032	0.0023	0.0017	0.1572	0.0978	0.0073	0.0108	0.0037	0.0391	0.0043	0.0082	0.1677
4	rs6826366	175846110	1.23	0.0887081089854507	1.63	0.414449909043039	0.687917291221097	0.609145332111811	0.1264	0.0602	0.0033	0.0019	0.0049	0.0026	0.0023	0.0109	0.1525	0.0052	0.0056	0.0038	0.1025	0.0117	0.0032	0.0023	0.0018	0.1571	0.0978	0.0073	0.0108	0.0037	0.039	0.0043	0.0082	0.1676
4	rs11133062	175853535	1.23	0.0887081089854507	1.63	0.414449909043039	0.680331170707691	0.560710198579785	0.1271	0.0601	0.0033	0.002	0.0049	0.0026	0.0023	0.0109	0.1528	0.0053	0.0057	0.0038	0.1031	0.0119	0.0033	0.0021	0.0018	0.1563	0.0978	0.0071	0.011	0.0036	0.0381	0.0044	0.0082	0.1673
4	rs6842643	175858908	1.23	0.0887081089854507	1.63	0.414449909043039	0.681058965745413	0.555076423673834	0.1272	0.0601	0.0032	0.002	0.0049	0.0026	0.0023	0.0109	0.1529	0.0054	0.0057	0.0038	0.1031	0.0119	0.0033	0.0021	0.0018	0.1564	0.0977	0.0071	0.011	0.0035	0.0381	0.0044	0.0082	0.1674
4	rs143866283	175870028	1.23	0.0887081089854507	1.63	0.414449909043039	0.729709421590806	0.540913717717668	0.1276	0.0598	0.0032	0.0021	0.0049	0.0027	0.0024	0.011	0.1532	0.0055	0.0058	0.0039	0.1023	0.0122	0.0034	0.002	0.002	0.1562	0.0977	0.007	0.0112	0.0036	0.0374	0.0046	0.0081	0.1666
4	rs4479682	175877195	1.23	0.0887081089854507	1.63	0.414449909043039	0.755352546549244	0.499255768826546	0.1278	0.0596	0.0032	0.0021	0.005	0.0028	0.0024	0.0111	0.1534	0.0056	0.0059	0.0039	0.102	0.0124	0.0034	0.002	0.002	0.1562	0.0978	0.007	0.0113	0.0037	0.0372	0.0046	0.0081	0.1662
4	rs58053491	175910873	1.22	0.102418512327744	1.63	0.414449909043039	0.927216857057892	0.500077873694875	0.128	0.0591	0.0034	0.0023	0.0051	0.003	0.0025	0.0112	0.1535	0.0058	0.0058	0.0041	0.1018	0.0128	0.0036	0.0018	0.0022	0.1555	0.0981	0.007	0.0116	0.0038	0.0367	0.0048	0.0083	0.1648
4	rs2068305	175916120	1.22	0.102418512327744	1.63	0.414449909043039	0.930380419314772	0.500214924685902	0.128	0.059	0.0034	0.0023	0.0051	0.003	0.0025	0.0112	0.1535	0.0059	0.0059	0.0041	0.1018	0.0129	0.0037	0.0018	0.0022	0.1554	0.0982	0.007	0.0116	0.0038	0.0367	0.0048	0.0083	0.1647
4	rs12506356	175922845	1.22	0.102418512327744	1.63	0.414449909043039	0.927549652376938	0.507904988062322	0.1281	0.059	0.0034	0.0023	0.0052	0.0029	0.0025	0.0112	0.1536	0.0059	0.0059	0.0042	0.1018	0.013	0.0037	0.0018	0.0022	0.1554	0.0981	0.007	0.0115	0.0038	0.0367	0.0048	0.0083	0.1646
4	rs12502984	175923101	1.22	0.102418512327744	1.63	0.414449909043039	0.947692039762467	0.511209820263603	0.128	0.0589	0.0034	0.0023	0.0052	0.0029	0.0025	0.0112	0.1537	0.0059	0.0059	0.0042	0.1023	0.013	0.0037	0.0018	0.0022	0.1553	0.0981	0.007	0.0114	0.0037	0.0367	0.0048	0.0083	0.1646
4	rs2127292	175929930	1.22	0.102418512327744	1.63	0.414449909043039	0.92871482749702	0.509694432018193	0.128	0.0589	0.0033	0.0023	0.0052	0.0029	0.0025	0.0112	0.1538	0.0059	0.0059	0.0039	0.1025	0.0129	0.0037	0.0018	0.0022	0.1549	0.0981	0.007	0.0115	0.0037	0.0366	0.0048	0.0083	0.1646
4	rs1080154	175931061	1.22	0.102418512327744	1.63	0.414449909043039	0.96099458848567	0.522819150413665	0.1281	0.0589	0.0033	0.0023	0.0052	0.0029	0.0025	0.0112	0.1539	0.0059	0.0059	0.0039	0.1024	0.0129	0.0036	0.0018	0.0022	0.1549	0.0981	0.007	0.0115	0.0037	0.0366	0.0048	0.0083	0.1648
4	rs72712118	175935585	1.23	0.0887081089854507	1.63	0.414449909043039	0.938810602996599	0.454718775854513	0.1282	0.0586	0.003	0.0024	0.0049	0.003	0.0026	0.0109	0.1543	0.0062	0.0059	0.004	0.1028	0.0131	0.0036	0.0021	0.0024	0.1537	0.0981	0.0071	0.0111	0.0037	0.036	0.0049	0.0082	0.166
4	rs12640583	175935746	1.23	0.0887081089854507	1.63	0.414449909043039	0.935384639577612	0.450311986356256	0.1282	0.0586	0.003	0.0024	0.0049	0.003	0.0026	0.0109	0.1543	0.0062	0.0059	0.0039	0.1028	0.0131	0.0036	0.0021	0.0024	0.1537	0.0981	0.0071	0.011	0.0037	0.036	0.0049	0.0082	0.166
4	rs4382019	175947638	1.23	0.0887081089854507	1.63	0.414449909043039	0.918996038199324	0.451913144428778	0.1282	0.0585	0.0029	0.0024	0.0049	0.0029	0.0026	0.0108	0.1543	0.0062	0.006	0.004	0.1029	0.013	0.0037	0.0021	0.0024	0.1536	0.0981	0.0071	0.011	0.0038	0.0359	0.0049	0.0082	0.1661
4	rs1479386	175949051	1.23	0.0887081089854507	1.63	0.414449909043039	0.911631701087114	0.426608961834101	0.1282	0.0584	0.0029	0.0024	0.0048	0.0029	0.0026	0.0108	0.1542	0.0062	0.006	0.0041	0.1029	0.013	0.0037	0.0021	0.0024	0.1534	0.0982	0.0071	0.011	0.0038	0.0359	0.0049	0.0082	0.1663
4	rs58816165	175960267	1.23	0.0887081089854507	1.63	0.414449909043039	1.04449437107349	0.568196299063306	0.1282	0.0582	0.0029	0.0024	0.0048	0.0029	0.0026	0.0105	0.1544	0.0062	0.0062	0.004	0.1029	0.013	0.0037	0.0022	0.0024	0.153	0.0985	0.0071	0.0111	0.0038	0.0357	0.0048	0.0083	0.1664
4	rs77419727	175961726	1.25	0.0655389160366862	1.63	0.414449909043039	0.278777692883345	0.500489055373391	0.1289	0.0577	0.003	0.0031	0.006	0.0031	0.0037	0.0107	0.1575	0.0063	0.0063	0.0042	0.1	0.0136	0.0043	0.0031	0.0029	0.1505	0.0976	0.0068	0.0108	0.0043	0.0328	0.0047	0.0089	0.1655
4	rs13138614	175966074	1.23	0.0887081089854507	1.63	0.414449909043039	0.282160105900319	0.563108761045258	0.1307	0.0564	0.0032	0.0041	0.0074	0.0034	0.0051	0.0109	0.1619	0.0061	0.0063	0.0045	0.0961	0.014	0.0054	0.0045	0.0036	0.1463	0.0968	0.0065	0.0102	0.005	0.0287	0.0048	0.0097	0.1644
4	rs7356528	175970464	1.23	0.0887081089854507	1.63	0.414449909043039	0.271385894836242	0.555639173350872	0.1307	0.0564	0.0032	0.0041	0.0074	0.0034	0.0051	0.0109	0.162	0.0061	0.0063	0.0045	0.096	0.014	0.0054	0.0045	0.0036	0.1463	0.0969	0.0065	0.0102	0.005	0.0287	0.0048	0.0097	0.1644
4	rs67208054	175985901	1.23	0.0887081089854507	1.63	0.414449909043039	0.265969432760975	0.554935758119956	0.1308	0.0564	0.0032	0.0042	0.0074	0.0034	0.0052	0.011	0.1622	0.0061	0.0063	0.0046	0.096	0.014	0.0054	0.0046	0.0036	0.146	0.0971	0.0065	0.0102	0.005	0.0287	0.0048	0.0097	0.1643
4	rs72712155	175986274	1.23	0.0887081089854507	1.63	0.414449909043039	0.257820984631275	0.547212681962653	0.1307	0.0564	0.0032	0.0042	0.0074	0.0034	0.0052	0.0109	0.1621	0.0061	0.0063	0.0046	0.096	0.0139	0.0054	0.0046	0.0036	0.146	0.0974	0.0065	0.0102	0.005	0.0286	0.0048	0.0097	0.1643
4	rs13124393	175988118	1.23	0.0887081089854507	1.63	0.414449909043039	0.255894815495223	0.545111025174999	0.1307	0.0564	0.0032	0.0042	0.0074	0.0034	0.0052	0.0109	0.1622	0.0061	0.0063	0.0046	0.096	0.0139	0.0054	0.0046	0.0036	0.146	0.0974	0.0065	0.0102	0.005	0.0286	0.0048	0.0097	0.1642
4	rs114965915	176008152	1.23	0.0887081089854507	1.64	0.38599849551783	0.22862179361761	0.542871462315135	0.1309	0.0562	0.0035	0.0041	0.0074	0.0034	0.0052	0.0109	0.1625	0.0061	0.0063	0.0045	0.0958	0.0137	0.0054	0.0046	0.0036	0.1458	0.0976	0.0065	0.0101	0.005	0.0285	0.0047	0.0097	0.1642
4	rs72698613	176008218	1.23	0.0887081089854507	1.65	0.358901199458623	0.228495775873397	0.543151282961801	0.1309	0.0562	0.0035	0.0041	0.0074	0.0034	0.0052	0.0109	0.1625	0.0061	0.0063	0.0045	0.0958	0.0137	0.0054	0.0046	0.0036	0.1458	0.0976	0.0065	0.0101	0.005	0.0285	0.0047	0.0097	0.1642
4	rs4508860	176024801	1.23	0.0887081089854507	1.65	0.358901199458623	0.270601914688611	0.502409040449742	0.132	0.0551	0.0035	0.0042	0.0074	0.0033	0.0052	0.0109	0.1642	0.0061	0.006	0.0046	0.096	0.0137	0.0055	0.0048	0.0037	0.1441	0.0987	0.0063	0.0097	0.0051	0.0278	0.0045	0.0099	0.164
4	rs35500850	176036322	1.23	0.0887081089854507	1.65	0.358901199458623	0.235099899400541	0.526148099722774	0.133	0.0557	0.0035	0.0042	0.0075	0.0034	0.0053	0.0108	0.1634	0.0061	0.0058	0.0046	0.0954	0.0137	0.0056	0.0047	0.0038	0.1429	0.0988	0.0062	0.0094	0.005	0.0275	0.0044	0.0099	0.1655
4	rs77239541	176042484	1.23	0.0887081089854507	1.65	0.358901199458623	0.245157921894184	0.54777346065855	0.1331	0.0557	0.0035	0.0042	0.0075	0.0034	0.0053	0.0108	0.1634	0.006	0.0058	0.0046	0.0955	0.0136	0.0056	0.0047	0.0038	0.1428	0.0988	0.0062	0.0094	0.005	0.0274	0.0044	0.0099	0.1654
4	rs6849435	176055295	1.23	0.0887081089854507	1.65	0.358901199458623	0.287512752930562	0.526842296254558	0.1339	0.0558	0.0035	0.0042	0.0075	0.0034	0.0055	0.0106	0.1632	0.006	0.0056	0.0046	0.0963	0.0134	0.0056	0.0048	0.004	0.142	0.0986	0.0064	0.0092	0.0051	0.0271	0.0043	0.0101	0.1653
4	rs330524	176063218	1.23	0.0887081089854507	1.65	0.358901199458623	0.280278282677873	0.514105988206345	0.1338	0.0558	0.0034	0.0042	0.0075	0.0034	0.0055	0.0107	0.1634	0.006	0.0056	0.0046	0.0965	0.0131	0.0055	0.0048	0.004	0.1419	0.0985	0.0064	0.0092	0.0051	0.0272	0.0043	0.0101	0.1656
4	rs17061161	176069166	1.23	0.0887081089854507	1.64	0.38599849551783	0.297263701473392	0.561556464390271	0.1338	0.0558	0.0034	0.0042	0.0076	0.0034	0.0055	0.0108	0.1635	0.0061	0.0056	0.0046	0.0967	0.0131	0.0054	0.0048	0.004	0.1416	0.0982	0.0064	0.0092	0.005	0.0272	0.0042	0.0102	0.1658
4	rs113676324	176071201	1.23	0.0887081089854507	1.64	0.38599849551783	0.294942410925845	0.562120814806674	0.1338	0.0558	0.0034	0.0042	0.0076	0.0034	0.0055	0.0109	0.1634	0.0061	0.0056	0.0047	0.0966	0.0131	0.0054	0.0048	0.004	0.1415	0.0981	0.0064	0.0092	0.005	0.0273	0.0042	0.0102	0.1658
4	rs35526357	176075212	1.23	0.0887081089854507	1.64	0.38599849551783	0.30526773358922	0.575422635737507	0.1338	0.0559	0.0034	0.0042	0.0076	0.0034	0.0055	0.0109	0.1633	0.0061	0.0056	0.0047	0.0966	0.0131	0.0054	0.0047	0.004	0.1415	0.0981	0.0064	0.0091	0.005	0.0273	0.0042	0.0103	0.1658
4	rs330506	176081703	1.24	0.0764474044013007	1.64	0.38599849551783	0.309807124861726	0.666433708853636	0.1339	0.056	0.0034	0.0042	0.0076	0.0034	0.0055	0.011	0.1631	0.0061	0.0057	0.0047	0.0965	0.0133	0.0052	0.0047	0.004	0.1417	0.098	0.0064	0.009	0.005	0.0274	0.004	0.0104	0.1658
4	rs78549375	176092234	1.24	0.0764474044013007	1.64	0.38599849551783	0.310649799187652	0.683228407732185	0.1339	0.0561	0.0034	0.0042	0.0076	0.0034	0.0055	0.011	0.1631	0.0061	0.0057	0.0048	0.0964	0.0133	0.0052	0.0047	0.004	0.1418	0.098	0.0064	0.009	0.005	0.0274	0.004	0.0104	0.1658
4	rs35338746	176108880	1.24	0.0764474044013007	1.64	0.38599849551783	0.310104401444295	0.706362679780901	0.1339	0.0561	0.0034	0.0042	0.0076	0.0034	0.0055	0.011	0.1631	0.0061	0.0057	0.0048	0.0964	0.0133	0.0051	0.0047	0.004	0.1418	0.0979	0.0064	0.0089	0.005	0.0274	0.004	0.0104	0.1659
4	rs116048740	176111406	1.24	0.0764474044013007	1.63	0.414449909043039	0.309064591635633	0.704428228863888	0.1338	0.0561	0.0034	0.0042	0.0076	0.0033	0.0055	0.011	0.1632	0.0061	0.0057	0.0048	0.0964	0.0133	0.0051	0.0047	0.004	0.1418	0.0979	0.0064	0.0089	0.005	0.0274	0.004	0.0104	0.1658
4	rs71613728	176112076	1.24	0.0764474044013007	1.63	0.414449909043039	0.304825564485722	0.692846593362701	0.1338	0.0561	0.0034	0.0042	0.0076	0.0033	0.0055	0.011	0.1632	0.0061	0.0057	0.0048	0.0963	0.0133	0.0051	0.0047	0.004	0.1419	0.0979	0.0064	0.0089	0.005	0.0275	0.004	0.0103	0.1658
4	rs13142619	176116299	1.24	0.0764474044013007	1.62	0.444280725791627	0.290999282664983	0.663203644363762	0.1339	0.0562	0.0034	0.0042	0.0076	0.0033	0.0055	0.011	0.1632	0.0061	0.0057	0.0048	0.0963	0.0133	0.0051	0.0047	0.004	0.1421	0.0979	0.0064	0.0089	0.005	0.0275	0.004	0.0101	0.1659
4	rs13134743	176122493	1.24	0.0764474044013007	1.62	0.444280725791627	0.315881293751149	0.671726998887727	0.1338	0.0563	0.0034	0.0042	0.0076	0.0033	0.0055	0.011	0.1635	0.0061	0.0056	0.0047	0.0962	0.0133	0.0051	0.0047	0.004	0.1422	0.0976	0.0063	0.0089	0.005	0.0275	0.004	0.0101	0.1661
4	rs115621948	176125249	1.24	0.0764474044013007	1.62	0.444280725791627	0.305611877345832	0.694922167359372	0.1337	0.0564	0.0034	0.0042	0.0076	0.0033	0.0054	0.011	0.1638	0.0061	0.0055	0.0047	0.0962	0.0133	0.005	0.0047	0.004	0.1421	0.0975	0.0063	0.0088	0.0049	0.0275	0.0041	0.0101	0.1662
4	rs59527218	176134689	1.26	0.0558850734446599	1.62	0.444280725791627	0.0674640293405235	0.47516098843506	0.1327	0.0585	0.0036	0.004	0.0073	0.003	0.0043	0.0113	0.1681	0.0056	0.0053	0.0044	0.0967	0.0132	0.0045	0.0043	0.0039	0.1407	0.0958	0.0057	0.0085	0.0046	0.0282	0.0046	0.0094	0.1676
4	rs6849332	176137474	1.26	0.0558850734446599	1.62	0.444280725791627	0.0733291671662237	0.516177204974942	0.1328	0.0585	0.0036	0.004	0.0073	0.003	0.0042	0.0114	0.1682	0.0056	0.0053	0.0044	0.0967	0.0132	0.0045	0.0043	0.0038	0.1408	0.0957	0.0055	0.0085	0.0046	0.0283	0.0046	0.0094	0.1677
4	rs34234572	176137712	1.26	0.0558850734446599	1.62	0.444280725791627	0.0740927472099494	0.529482328127282	0.1328	0.0585	0.0036	0.004	0.0073	0.003	0.0042	0.0114	0.1682	0.0056	0.0053	0.0044	0.0967	0.0132	0.0045	0.0043	0.0038	0.1408	0.0957	0.0055	0.0085	0.0046	0.0283	0.0046	0.0094	0.1677
4	rs62337020	176141012	1.26	0.0558850734446599	1.61	0.475515229965307	0.076370890498386	0.585519478473959	0.1328	0.0585	0.0036	0.004	0.0073	0.003	0.0042	0.0114	0.1683	0.0055	0.0053	0.0043	0.0968	0.0132	0.0045	0.0043	0.0038	0.1408	0.0956	0.0054	0.0085	0.0046	0.0283	0.0046	0.0094	0.1677
4	rs76756652	176150780	1.26	0.0558850734446599	1.62	0.444280725791627	0.0698538046216227	0.565933794645228	0.1329	0.0586	0.0036	0.0039	0.0072	0.003	0.0042	0.0115	0.1685	0.0054	0.0052	0.0043	0.0969	0.0132	0.0044	0.0042	0.0038	0.1408	0.0953	0.0054	0.0085	0.0045	0.0285	0.0046	0.0093	0.1678
4	rs62337024	176153331	1.26	0.0558850734446599	1.63	0.414449909043039	0.0530093322342275	0.520741250724845	0.1329	0.0586	0.0036	0.0039	0.0072	0.003	0.0042	0.0115	0.1686	0.0053	0.0052	0.0042	0.0969	0.0132	0.0044	0.0042	0.0038	0.1408	0.0953	0.0054	0.0085	0.0045	0.0286	0.0046	0.0093	0.1678
4	rs66857154	176156337	1.26	0.0558850734446599	1.61	0.475515229965307	0.0534371664890403	0.593941838942692	0.1329	0.0587	0.0036	0.0039	0.0072	0.003	0.0042	0.0116	0.1686	0.0053	0.0053	0.0042	0.0969	0.0132	0.0043	0.0042	0.0038	0.1408	0.0953	0.0054	0.0084	0.0045	0.0286	0.0046	0.0093	0.168
4	rs17311316	176164028	1.26	0.0558850734446599	1.59	0.542287549749139	0.07028480509991	0.676587558603701	0.133	0.0588	0.0036	0.0038	0.0073	0.003	0.0042	0.0116	0.1686	0.0052	0.0053	0.0041	0.0968	0.0131	0.0043	0.0042	0.0037	0.1408	0.0954	0.0054	0.0083	0.0045	0.0287	0.0045	0.0093	0.1682
4	rs116347111	176171564	1.26	0.0558850734446599	1.57	0.614941920479678	0.0721933933093404	0.703981985795004	0.133	0.0589	0.0035	0.0038	0.0073	0.003	0.0042	0.0116	0.1685	0.005	0.0053	0.004	0.0967	0.013	0.0043	0.0042	0.0037	0.1408	0.0955	0.0055	0.0083	0.0045	0.0287	0.0045	0.0093	0.1683
4	rs115528743	176175638	1.26	0.0558850734446599	1.57	0.614941920479678	0.0519582275944873	0.691216767438182	0.1332	0.0591	0.0035	0.0037	0.0073	0.003	0.0042	0.0116	0.1685	0.0048	0.0053	0.0039	0.0968	0.0129	0.0042	0.0042	0.0037	0.1409	0.0957	0.0055	0.0082	0.0043	0.0287	0.0045	0.0093	0.1686
4	rs115358533	176175970	1.26	0.0558850734446599	1.57	0.614941920479678	0.0467713060489614	0.633861544906245	0.1332	0.0592	0.0035	0.0037	0.0073	0.003	0.0042	0.0116	0.1685	0.0048	0.0053	0.0039	0.0968	0.0129	0.0042	0.0042	0.0037	0.1409	0.0957	0.0055	0.0082	0.0043	0.0287	0.0045	0.0093	0.1686
4	rs493293	176176194	1.26	0.0558850734446599	1.57	0.614941920479678	0.0385923354501931	0.576132290499847	0.1332	0.0592	0.0035	0.0037	0.0073	0.003	0.0042	0.0116	0.1685	0.0048	0.0053	0.0039	0.0968	0.0129	0.0042	0.0042	0.0037	0.1409	0.0957	0.0055	0.0082	0.0043	0.0287	0.0045	0.0093	0.1687
4	rs17061378	176177972	1.26	0.0558850734446599	1.58	0.577869115575703	0.0413099668744526	0.607563368820833	0.1332	0.0592	0.0035	0.0037	0.0073	0.003	0.0043	0.0116	0.1685	0.0048	0.0053	0.0039	0.0968	0.0128	0.0042	0.0042	0.0037	0.1409	0.0957	0.0055	0.0082	0.0043	0.0287	0.0045	0.0093	0.1686
4	rs59550751	176191926	1.26	0.0558850734446599	1.58	0.577869115575703	0.0155430736032752	0.246443475904627	0.1356	0.0613	0.0038	0.0035	0.0071	0.0028	0.0042	0.0125	0.1654	0.0042	0.0055	0.0039	0.0967	0.0119	0.0043	0.0037	0.0031	0.1396	0.0962	0.0053	0.0078	0.0042	0.0284	0.0049	0.0093	0.1706
4	Affx-23957428	176191937	1.26	0.0558850734446599	1.58	0.577869115575703	0.0120288212022681	0.227877988354609	0.1357	0.0613	0.0038	0.0036	0.007	0.0029	0.0044	0.0125	0.1655	0.0043	0.0056	0.0039	0.0964	0.0118	0.0041	0.0038	0.0033	0.1395	0.0963	0.0053	0.0078	0.0044	0.0284	0.0049	0.0091	0.1704
4	rs114626361	176192408	1.27	0.0473888655537761	1.58	0.577869115575703	0.0199684339487149	0.2803665557511	0.1359	0.0616	0.0038	0.0036	0.007	0.0028	0.0043	0.0125	0.1653	0.0042	0.0056	0.0039	0.0963	0.0117	0.0041	0.0037	0.0032	0.1395	0.0966	0.0052	0.0077	0.0043	0.0283	0.0049	0.009	0.1707
4	rs7673394	176200230	1.27	0.0473888655537761	1.58	0.577869115575703	0.0134394481500072	0.214694623864506	0.1363	0.0621	0.0039	0.0035	0.0069	0.0027	0.0042	0.0126	0.165	0.0041	0.0056	0.0038	0.0961	0.0114	0.0041	0.0035	0.0031	0.1395	0.0971	0.0052	0.0076	0.0043	0.0282	0.0049	0.0088	0.1712
4	rs75767580	176201675	1.27	0.0473888655537761	1.58	0.577869115575703	0.0174699328892037	0.219635172294957	0.1365	0.0623	0.0039	0.0035	0.0069	0.0027	0.0042	0.0127	0.1651	0.004	0.0056	0.0038	0.0963	0.0113	0.0041	0.0034	0.003	0.1391	0.0971	0.0052	0.0076	0.0043	0.0281	0.0048	0.0087	0.1718
4	rs186236205	176212470	1.27	0.0473888655537761	1.58	0.577869115575703	0.0128437111159923	0.236881354710373	0.137	0.0629	0.0038	0.0032	0.0068	0.0025	0.004	0.013	0.1654	0.0043	0.0057	0.0036	0.0966	0.0108	0.004	0.0031	0.0027	0.1378	0.0968	0.0051	0.0074	0.0042	0.028	0.0047	0.0086	0.1739
4	rs115801060	176220965	1.27	0.0473888655537761	1.58	0.577869115575703	0.0189032929119632	0.262606279024679	0.1373	0.0632	0.0038	0.0032	0.0068	0.0025	0.0041	0.013	0.1653	0.0043	0.0057	0.0037	0.0964	0.0107	0.004	0.0031	0.0025	0.1378	0.0967	0.0051	0.0069	0.0043	0.0281	0.0047	0.0086	0.1742
4	rs114295946	176221314	1.27	0.0473888655537761	1.58	0.577869115575703	0.0195321879867298	0.266955133940926	0.1373	0.0632	0.0038	0.0032	0.0068	0.0025	0.0041	0.013	0.1653	0.0043	0.0057	0.0037	0.0964	0.0107	0.004	0.0031	0.0025	0.1377	0.0967	0.0051	0.0069	0.0043	0.0281	0.0047	0.0087	0.1743
4	rs17377832	176234777	1.27	0.0473888655537761	1.58	0.577869115575703	0.0217567594704145	0.283750872450552	0.1374	0.0633	0.0038	0.0032	0.0068	0.0025	0.0041	0.013	0.1653	0.0043	0.0056	0.0036	0.0965	0.0106	0.004	0.0031	0.0025	0.1377	0.0967	0.0051	0.0068	0.0043	0.0281	0.0047	0.0087	0.1745
4	rs77100505	176241825	1.27	0.0473888655537761	1.58	0.577869115575703	0.0219500447046945	0.312706598670723	0.1374	0.0633	0.0038	0.0032	0.0068	0.0025	0.0041	0.013	0.1654	0.0042	0.0055	0.0036	0.0966	0.0106	0.004	0.0031	0.0025	0.1376	0.0967	0.0051	0.0068	0.0043	0.028	0.0047	0.0086	0.1746
4	rs17312224	176257392	1.27	0.0473888655537761	1.58	0.577869115575703	0.0277796233634273	0.318864238315384	0.1377	0.0635	0.0037	0.0031	0.0067	0.0024	0.004	0.0131	0.1656	0.0041	0.0052	0.0036	0.0968	0.0104	0.0039	0.003	0.0024	0.1374	0.0967	0.0051	0.0067	0.0043	0.028	0.0046	0.0086	0.1754
4	rs76964885	176258966	1.27	0.0473888655537761	1.58	0.577869115575703	0.0285185890630163	0.321774202084784	0.1377	0.0635	0.0037	0.0031	0.0067	0.0024	0.004	0.0131	0.1656	0.0041	0.0051	0.0036	0.0968	0.0104	0.0039	0.003	0.0024	0.1373	0.0967	0.0051	0.0067	0.0043	0.028	0.0046	0.0085	0.1754
4	rs79752491	176278985	1.26	0.0558850734446599	1.57	0.614941920479678	0.0335448464613598	0.24532540769413	0.138	0.0639	0.0035	0.003	0.0065	0.0023	0.004	0.0133	0.166	0.0039	0.0045	0.0035	0.0972	0.0101	0.0039	0.0028	0.0023	0.1368	0.0967	0.005	0.0065	0.0042	0.028	0.0046	0.0084	0.1769
4	rs115549821	176282606	1.26	0.0558850734446599	1.57	0.614941920479678	0.0264902006265727	0.187075670563443	0.1381	0.0639	0.0035	0.003	0.0065	0.0023	0.004	0.0133	0.1661	0.0039	0.0044	0.0035	0.0973	0.0101	0.0039	0.0028	0.0023	0.1368	0.0967	0.005	0.0064	0.0042	0.028	0.0046	0.0084	0.177
4	rs2333166	176285962	1.26	0.0558850734446599	1.57	0.614941920479678	0.0206051099020477	0.104521524556956	0.1381	0.064	0.0035	0.003	0.0063	0.0023	0.0041	0.0134	0.1661	0.0039	0.0044	0.0035	0.0973	0.0101	0.0039	0.0029	0.0023	0.1368	0.0967	0.005	0.0064	0.0042	0.028	0.0046	0.0083	0.1771
4	rs28477350	176291220	1.27	0.0473888655537761	1.57	0.614941920479678	0.0141825318560525	0.0341808106081697	0.1381	0.064	0.0035	0.003	0.0061	0.0023	0.0041	0.0134	0.1661	0.0039	0.0043	0.0035	0.0973	0.0101	0.0039	0.0029	0.0023	0.1368	0.0967	0.005	0.0064	0.0042	0.028	0.0046	0.0083	0.1772
4	rs10021066	176309614	1.27	0.0473888655537761	1.56	0.653525583231	0.0117698825050467	0.0408789553683256	0.1385	0.0641	0.0035	0.003	0.0061	0.0023	0.004	0.0134	0.1663	0.0038	0.0043	0.0037	0.0975	0.0101	0.0039	0.0028	0.0023	0.1367	0.0968	0.005	0.0064	0.0042	0.0278	0.0045	0.0083	0.1772
4	rs79952688	176315839	1.27	0.0473888655537761	1.56	0.653525583231	0.0132662693693349	0.049012718364381	0.1387	0.0642	0.0036	0.003	0.006	0.0023	0.004	0.0134	0.1662	0.0038	0.0043	0.0037	0.0975	0.01	0.0039	0.0028	0.0023	0.1364	0.0967	0.005	0.0064	0.0042	0.0278	0.0045	0.0082	0.1773
4	rs79401365	176317707	1.27	0.0473888655537761	1.56	0.653525583231	0.0129123879658596	0.0565588846410579	0.1389	0.0644	0.0036	0.003	0.0059	0.0023	0.004	0.0134	0.1661	0.0037	0.0043	0.0038	0.0976	0.0099	0.0038	0.0028	0.0023	0.1361	0.0967	0.005	0.0065	0.0042	0.0278	0.0045	0.0082	0.1775
4	rs77074660	176334836	1.27	0.0473888655537761	1.56	0.653525583231	0.0133302147700975	0.0363177727283322	0.1392	0.0647	0.0037	0.003	0.0058	0.0023	0.0041	0.0134	0.166	0.0037	0.0042	0.0038	0.0977	0.0098	0.0037	0.0028	0.0023	0.1357	0.0966	0.0049	0.0066	0.0041	0.0278	0.0045	0.008	0.1778
4	rs7438159	176343297	1.26	0.0558850734446599	1.56	0.653525583231	0.00839425788319641	0.0147651151954679	0.1393	0.0647	0.0037	0.003	0.0057	0.0023	0.0041	0.0134	0.1659	0.0037	0.0042	0.0038	0.0977	0.0098	0.0037	0.0028	0.0023	0.1356	0.0966	0.005	0.0066	0.0041	0.0278	0.0045	0.008	0.1779
4	rs62336882	176358900	1.26	0.0558850734446599	1.56	0.653525583231	0.010841437449486	0.0181707512241324	0.1393	0.0648	0.0037	0.003	0.0057	0.0023	0.0041	0.0134	0.1661	0.0037	0.0042	0.0038	0.0977	0.0097	0.0037	0.0028	0.0023	0.1356	0.0965	0.0049	0.0066	0.0041	0.0278	0.0044	0.008	0.178
4	rs11730721	176359405	1.26	0.0558850734446599	1.56	0.653525583231	0.010737550555687	0.0170459991428332	0.1395	0.0648	0.0037	0.003	0.0057	0.0023	0.0041	0.0134	0.166	0.0037	0.0042	0.0038	0.0977	0.0097	0.0037	0.0028	0.0023	0.1356	0.0965	0.0049	0.0066	0.0041	0.0278	0.0044	0.008	0.1781
4	rs79402525	176362371	1.26	0.0558850734446599	1.56	0.653525583231	0.0117058059289632	0.0248455005506537	0.1395	0.0648	0.0037	0.003	0.0057	0.0023	0.0041	0.0134	0.166	0.0037	0.0042	0.0038	0.0976	0.0097	0.0037	0.0028	0.0023	0.1356	0.0965	0.0049	0.0066	0.0041	0.0278	0.0044	0.008	0.1782
4	rs75231603	176367087	1.26	0.0558850734446599	1.57	0.614941920479678	0.0116072935410847	0.0307193793450921	0.1398	0.0648	0.0037	0.0029	0.0056	0.0023	0.0041	0.0134	0.1659	0.0036	0.0041	0.0039	0.0974	0.0096	0.0037	0.0028	0.0023	0.136	0.0965	0.0049	0.0067	0.0041	0.0277	0.004	0.008	0.1784
4	rs114287075	176367378	1.26	0.0558850734446599	1.56	0.653525583231	0.0118635537494856	0.0312104434218983	0.1398	0.0648	0.0037	0.0029	0.0056	0.0023	0.0041	0.0134	0.1659	0.0036	0.0041	0.0039	0.0974	0.0096	0.0037	0.0028	0.0023	0.136	0.0965	0.0049	0.0067	0.0041	0.0277	0.004	0.008	0.1784
4	rs7434958	176371655	1.26	0.0558850734446599	1.55	0.693638871087907	0.0102345816024383	0.0298928809364368	0.1401	0.0648	0.0037	0.0029	0.0055	0.0023	0.0041	0.0134	0.1659	0.0036	0.0041	0.0039	0.0972	0.0095	0.0037	0.0028	0.0023	0.1364	0.0965	0.0049	0.0068	0.0041	0.0276	0.0035	0.008	0.1787
4	rs77596357	176380419	1.25	0.0655389160366862	1.55	0.693638871087907	0.00367627236912768	0.0714432632550444	0.1405	0.0662	0.0039	0.0033	0.0053	0.0027	0.004	0.0139	0.1647	0.0037	0.0039	0.0043	0.0957	0.0089	0.0036	0.0028	0.0029	0.1353	0.097	0.0048	0.0071	0.0038	0.0276	0.0035	0.0075	0.1795
4	rs114357824	176392095	1.25	0.0655389160366862	1.54	0.735299729443272	0.00266304471073219	0.0668249519271995	0.1406	0.0664	0.004	0.0033	0.0053	0.0028	0.004	0.014	0.1645	0.0037	0.0038	0.0043	0.0955	0.0087	0.0036	0.0028	0.003	0.1352	0.0971	0.0048	0.0071	0.0037	0.0276	0.0035	0.0074	0.1797
4	rs114890308	176393981	1.25	0.0655389160366862	1.54	0.735299729443272	0.00261007652147123	0.0662051806236194	0.1406	0.0665	0.004	0.0033	0.0053	0.0028	0.004	0.014	0.1643	0.0037	0.0038	0.0043	0.0955	0.0087	0.0036	0.0028	0.0031	0.1351	0.0971	0.0048	0.0071	0.0037	0.0275	0.0035	0.0074	0.1798
4	rs12507959	176395396	1.25	0.0655389160366862	1.54	0.735299729443272	0.00198337270267313	0.0629408148667153	0.1406	0.0666	0.004	0.0033	0.0053	0.0028	0.004	0.0141	0.1642	0.0037	0.0038	0.0043	0.0955	0.0087	0.0036	0.0028	0.0031	0.1351	0.0971	0.0048	0.0071	0.0037	0.0275	0.0035	0.0074	0.1798
4	rs28663612	176397835	1.25	0.0655389160366862	1.54	0.735299729443272	0.00209632309622602	0.0642925244573774	0.1406	0.0666	0.004	0.0033	0.0053	0.0028	0.004	0.0141	0.1641	0.0037	0.0038	0.0043	0.0955	0.0087	0.0036	0.0028	0.0031	0.1351	0.0971	0.0048	0.0071	0.0037	0.0275	0.0035	0.0074	0.1799
4	rs4635763	176408657	1.25	0.0655389160366862	1.54	0.735299729443272	0.00270007249567707	0.0773578385758807	0.1407	0.0667	0.0039	0.0034	0.0053	0.0028	0.0039	0.0142	0.1637	0.0036	0.0038	0.0043	0.0957	0.0087	0.0036	0.0027	0.0031	0.1352	0.0972	0.0047	0.0071	0.0037	0.0274	0.0035	0.0074	0.1804
4	rs6829020	176410587	1.25	0.0655389160366862	1.54	0.735299729443272	0.00270007249567707	0.10551490772154	0.1408	0.0667	0.0038	0.0034	0.0052	0.0027	0.0038	0.0142	0.1641	0.0035	0.0037	0.0043	0.0955	0.0085	0.0036	0.0026	0.003	0.1362	0.0973	0.0046	0.007	0.0034	0.0272	0.0035	0.0073	0.1807
4	rs76757411	176430161	1.24	0.0764474044013007	1.54	0.735299729443272	0.00297093248089315	0.106761735439972	0.141	0.0667	0.0037	0.0034	0.0052	0.0026	0.0037	0.0143	0.1642	0.0034	0.0038	0.0043	0.0944	0.0085	0.0035	0.0025	0.0032	0.1372	0.0975	0.0046	0.0069	0.0034	0.0271	0.0035	0.0073	0.1807
4	rs114397078	176431598	1.24	0.0764474044013007	1.53	0.778525311864042	0.0029230240312222	0.10726204707087	0.141	0.0667	0.0037	0.0034	0.0052	0.0026	0.0037	0.0143	0.1642	0.0034	0.0038	0.0043	0.0943	0.0085	0.0035	0.0025	0.0032	0.1372	0.0975	0.0046	0.0069	0.0034	0.0271	0.0035	0.0073	0.1807
4	rs4423825	176436525	1.24	0.0764474044013007	1.53	0.778525311864042	0.00230641552972603	0.0975097124464381	0.1411	0.0667	0.0037	0.0034	0.0052	0.0026	0.0037	0.0143	0.1642	0.0034	0.0038	0.0043	0.0943	0.0085	0.0035	0.0025	0.0032	0.1372	0.0975	0.0046	0.0069	0.0034	0.0271	0.0035	0.0073	0.1808
4	rs114190594	176440985	1.24	0.0764474044013007	1.53	0.778525311864042	0.00265752572513943	0.106262326084331	0.141	0.0667	0.0037	0.0034	0.0052	0.0026	0.0037	0.0143	0.1641	0.0035	0.0038	0.0043	0.0943	0.0085	0.0035	0.0025	0.0032	0.1373	0.0975	0.0046	0.0069	0.0034	0.0271	0.0035	0.0073	0.1807
4	rs34184877	176457646	1.24	0.0764474044013007	1.53	0.778525311864042	0.0018795545771696	0.0934420856303372	0.1409	0.0665	0.0037	0.0034	0.0052	0.0027	0.0037	0.0143	0.164	0.0035	0.0038	0.0043	0.0941	0.0085	0.0035	0.0026	0.0032	0.1374	0.0973	0.0047	0.0069	0.0034	0.0273	0.0035	0.0073	0.1807
4	rs13148794	176461384	1.24	0.0764474044013007	1.53	0.778525311864042	0.00178017231312741	0.0956668466215838	0.141	0.0665	0.0037	0.0034	0.0052	0.0027	0.0037	0.0143	0.164	0.0034	0.0038	0.0043	0.0941	0.0085	0.0035	0.0026	0.0033	0.1374	0.0973	0.0047	0.0069	0.0034	0.0273	0.0035	0.0073	0.1807
4	rs7687495	176476127	1.24	0.0764474044013007	1.53	0.778525311864042	0.00438623578681276	0.138315494553987	0.1411	0.0663	0.0037	0.0034	0.0052	0.0027	0.0037	0.0143	0.164	0.003	0.0038	0.0043	0.0945	0.0086	0.0035	0.0026	0.0032	0.1374	0.0972	0.0047	0.0069	0.0034	0.0274	0.0035	0.0073	0.1808
4	rs74781990	176481367	1.24	0.0764474044013007	1.53	0.778525311864042	0.00384335081509116	0.153668968817247	0.141	0.0662	0.0038	0.0035	0.0052	0.0029	0.0034	0.0142	0.1639	0.0031	0.0037	0.0045	0.0955	0.0085	0.0036	0.0025	0.0032	0.1368	0.097	0.0048	0.0069	0.0033	0.0274	0.0035	0.0072	0.1808
4	rs11941314	176488434	1.23	0.0887081089854507	1.53	0.778525311864042	0.00502092645953194	0.271326131684675	0.1409	0.0659	0.0041	0.0038	0.0051	0.0034	0.0037	0.014	0.164	0.0031	0.0036	0.0046	0.0964	0.0082	0.0038	0.003	0.0033	0.1358	0.0965	0.0049	0.0069	0.0033	0.0272	0.004	0.0069	0.1797
4	rs115669780	176495793	1.23	0.0887081089854507	1.53	0.778525311864042	0.00659722898845389	0.318137967515248	0.1408	0.0661	0.0041	0.0038	0.0051	0.0034	0.0038	0.0141	0.164	0.0031	0.0036	0.0046	0.0965	0.0082	0.0038	0.0031	0.0033	0.1357	0.0964	0.0049	0.0069	0.0033	0.0273	0.004	0.0069	0.1795
4	rs12646817	176500269	1.22	0.102418512327744	1.53	0.778525311864042	0.00864568419233521	0.336070644071642	0.1406	0.0665	0.0041	0.0039	0.0051	0.0034	0.0038	0.0142	0.1638	0.0032	0.0036	0.0046	0.0965	0.0081	0.0038	0.0031	0.0033	0.1356	0.0963	0.0049	0.0069	0.0033	0.0274	0.0041	0.0069	0.1791
4	rs115283264	176503265	1.22	0.102418512327744	1.53	0.778525311864042	0.0095486136266226	0.348183447255565	0.1406	0.0666	0.0041	0.0039	0.0051	0.0035	0.0038	0.0142	0.1637	0.0032	0.0036	0.0047	0.0966	0.0081	0.0038	0.0032	0.0033	0.1356	0.0962	0.0049	0.0069	0.0033	0.0274	0.0041	0.0069	0.179
4	rs11946979	176505088	1.22	0.102418512327744	1.53	0.778525311864042	0.00878990290596178	0.328105716531779	0.1405	0.0666	0.0041	0.0039	0.0051	0.0035	0.0039	0.0142	0.1637	0.0032	0.0036	0.0047	0.0966	0.0081	0.0038	0.0032	0.0033	0.1356	0.0962	0.0049	0.0069	0.0033	0.0274	0.0041	0.0069	0.179
4	rs114863055	176515270	1.22	0.102418512327744	1.54	0.735299729443272	0.012906133323583	0.332265036088405	0.1418	0.0666	0.0042	0.0039	0.0054	0.0036	0.004	0.0143	0.1635	0.0032	0.0037	0.0048	0.0963	0.0081	0.0039	0.0033	0.0034	0.1356	0.0956	0.005	0.007	0.0032	0.0273	0.0041	0.0069	0.1778
4	rs35788560	176518149	1.22	0.102418512327744	1.53	0.778525311864042	0.0123948306455664	0.317412186352451	0.1419	0.0666	0.0042	0.0039	0.0054	0.0036	0.004	0.0143	0.1635	0.0032	0.0037	0.0048	0.0963	0.0081	0.0039	0.0033	0.0034	0.1356	0.0956	0.005	0.007	0.0032	0.0273	0.0041	0.0069	0.1777
4	rs76091289	176520939	1.22	0.102418512327744	1.52	0.823332010267983	0.012088261092939	0.317291270484632	0.1418	0.0666	0.0042	0.0039	0.0054	0.0036	0.004	0.0143	0.1635	0.0032	0.0037	0.0048	0.0961	0.0081	0.0039	0.0033	0.0034	0.1355	0.0957	0.005	0.007	0.0032	0.0273	0.0041	0.0069	0.1779
4	rs6841630	176530675	1.22	0.102418512327744	1.52	0.823332010267983	0.0114921944896824	0.31186421620162	0.1419	0.0666	0.0042	0.0039	0.0054	0.0036	0.004	0.0143	0.1635	0.0032	0.0037	0.0049	0.0961	0.0081	0.0039	0.0033	0.0034	0.1355	0.0957	0.005	0.007	0.0032	0.0273	0.0042	0.0069	0.1778
4	rs75187511	176534327	1.22	0.102418512327744	1.52	0.823332010267983	0.0134458943180132	0.32590994164905	0.1422	0.0666	0.0042	0.004	0.0055	0.0036	0.004	0.0143	0.1635	0.0032	0.0038	0.0049	0.096	0.0082	0.0039	0.0033	0.0034	0.1353	0.0956	0.005	0.007	0.0032	0.0273	0.0042	0.0068	0.1775
4	rs13130230	176535502	1.22	0.102418512327744	1.52	0.823332010267983	0.0129374291433119	0.325300772011758	0.1422	0.0666	0.0041	0.004	0.0055	0.0036	0.004	0.0143	0.1635	0.0032	0.0038	0.0049	0.0961	0.0082	0.0038	0.0033	0.0034	0.1353	0.0956	0.005	0.007	0.0032	0.0273	0.0041	0.007	0.1775
4	rs12511755	176548169	1.21	0.117675403133419	1.52	0.823332010267983	0.0250606686870757	0.265693967193314	0.1419	0.0662	0.0044	0.0042	0.0054	0.0038	0.0044	0.0142	0.1628	0.0035	0.0041	0.0051	0.0963	0.0083	0.0038	0.0035	0.0034	0.1348	0.0955	0.0049	0.0069	0.0034	0.0272	0.0044	0.007	0.1768
4	rs79765076	176549053	1.21	0.117675403133419	1.52	0.823332010267983	0.0301073741392359	0.269598107849824	0.1417	0.0662	0.0044	0.0042	0.0054	0.0039	0.0046	0.0142	0.163	0.0035	0.0042	0.0052	0.0963	0.0084	0.0039	0.0036	0.0035	0.1348	0.0954	0.0048	0.0068	0.0033	0.0272	0.0044	0.007	0.1762
4	rs2333243	176549722	1.21	0.117675403133419	1.52	0.823332010267983	0.0294303995945484	0.25284716171274	0.1416	0.0662	0.0044	0.0042	0.0054	0.004	0.0047	0.0142	0.1631	0.0035	0.0042	0.0052	0.0963	0.0084	0.0039	0.0036	0.0036	0.1349	0.0953	0.0048	0.0068	0.0033	0.0272	0.0045	0.0069	0.1759
4	rs115787965	176549909	1.21	0.117675403133419	1.52	0.823332010267983	0.031208482332658	0.259302461967339	0.1416	0.0661	0.0044	0.0042	0.0054	0.004	0.0047	0.0142	0.1631	0.0035	0.0042	0.0052	0.0963	0.0084	0.0039	0.0036	0.0036	0.1349	0.0952	0.0048	0.0068	0.0033	0.0272	0.0045	0.0069	0.1759
4	rs1049835	176555282	1.21	0.117675403133419	1.53	0.778525311864042	0.0450980084969143	0.285974903063101	0.1415	0.066	0.0044	0.0043	0.0054	0.0041	0.0049	0.0142	0.1631	0.0036	0.0043	0.0052	0.0962	0.0084	0.0039	0.0036	0.0036	0.1347	0.0951	0.0048	0.0068	0.0033	0.0273	0.0045	0.0069	0.1758
4	rs79422343	176556577	1.21	0.117675403133419	1.52	0.823332010267983	0.0472908742622093	0.301927843427044	0.1415	0.066	0.0044	0.0043	0.0054	0.0041	0.0049	0.0142	0.1631	0.0036	0.0043	0.0052	0.0962	0.0084	0.0039	0.0036	0.0036	0.1347	0.0952	0.0048	0.0068	0.0033	0.0273	0.0045	0.0069	0.1758
4	rs72702630	176559235	1.21	0.117675403133419	1.52	0.823332010267983	0.049849070416293	0.328594252649366	0.1415	0.066	0.0044	0.0043	0.0054	0.0041	0.0049	0.0142	0.1632	0.0036	0.0043	0.0052	0.0962	0.0084	0.0039	0.0036	0.0036	0.1347	0.0952	0.0048	0.0068	0.0033	0.0273	0.0045	0.0069	0.1758
4	rs28460838	176563762	1.21	0.117675403133419	1.52	0.823332010267983	0.055171613878246	0.334718823273538	0.1413	0.066	0.0045	0.0043	0.0054	0.0041	0.0049	0.0143	0.1633	0.0036	0.0043	0.0053	0.096	0.0084	0.0039	0.0037	0.0036	0.1345	0.0951	0.0048	0.0068	0.0033	0.0274	0.0045	0.0069	0.1758
4	rs7678146	176566962	1.21	0.117675403133419	1.52	0.823332010267983	0.0605059404982862	0.371760198408926	0.1409	0.066	0.0045	0.0043	0.0055	0.0041	0.005	0.0143	0.1632	0.0037	0.0044	0.0052	0.096	0.0084	0.004	0.0038	0.0036	0.1342	0.0952	0.0048	0.0067	0.0034	0.0275	0.0046	0.007	0.1758
4	rs75604819	176567355	1.21	0.117675403133419	1.51	0.869735485018148	0.0809263350722467	0.467602346928343	0.1409	0.066	0.0045	0.0043	0.0055	0.0041	0.005	0.0143	0.1632	0.0037	0.0044	0.0052	0.096	0.0084	0.004	0.0038	0.0036	0.1342	0.0952	0.0048	0.0067	0.0034	0.0275	0.0046	0.007	0.1758
4	rs114858573	176569630	1.22	0.102418512327744	1.51	0.869735485018148	0.0527197201665074	0.418087408819509	0.1397	0.066	0.0047	0.0041	0.0056	0.0043	0.0052	0.0141	0.1638	0.004	0.0042	0.0054	0.0971	0.0084	0.0043	0.0041	0.0035	0.1346	0.0943	0.0047	0.0067	0.0034	0.0276	0.0049	0.0068	0.1744
4	rs11133108	176571389	1.21	0.117675403133419	1.51	0.869735485018148	0.12051285327965	0.223418897183635	0.1375	0.0659	0.005	0.0038	0.0059	0.0046	0.0054	0.0139	0.1648	0.0046	0.0039	0.0057	0.099	0.0085	0.0048	0.0047	0.0033	0.1353	0.0927	0.0046	0.0067	0.0036	0.0279	0.0054	0.0064	0.1719
4	rs72702639	176573028	1.2	0.134574322401564	1.52	0.823332010267983	0.253131419560362	0.184019178065033	0.136	0.0657	0.0052	0.0035	0.0063	0.0049	0.0054	0.0139	0.1657	0.0048	0.0037	0.0059	0.1002	0.0088	0.005	0.0049	0.0033	0.136	0.0912	0.0045	0.0067	0.0039	0.0288	0.0056	0.0059	0.17
4	rs17392621	176574362	1.19	0.153209069243504	1.51	0.869735485018148	0.311096409690476	0.162922357765626	0.1355	0.0657	0.0053	0.0034	0.0065	0.005	0.0054	0.0139	0.166	0.0049	0.0037	0.0059	0.1006	0.0089	0.0051	0.005	0.0032	0.1362	0.0907	0.0045	0.0068	0.004	0.029	0.0057	0.0058	0.1694
4	rs79273550	176574877	1.19	0.153209069243504	1.51	0.869735485018148	0.303011322263841	0.146856569611535	0.1355	0.0657	0.0053	0.0034	0.0065	0.005	0.0054	0.0139	0.166	0.0049	0.0037	0.0059	0.1006	0.0089	0.0051	0.005	0.0032	0.1362	0.0907	0.0045	0.0068	0.004	0.0291	0.0057	0.0058	0.1694
4	rs4624612	176575077	1.19	0.153209069243504	1.52	0.823332010267983	0.316632404189422	0.152621024875718	0.1355	0.0657	0.0053	0.0034	0.0065	0.005	0.0054	0.014	0.1662	0.0049	0.0037	0.0059	0.1006	0.0089	0.0051	0.005	0.0032	0.1361	0.0907	0.0045	0.0068	0.004	0.0291	0.0057	0.0056	0.1693
4	rs61596210	176576959	1.19	0.153209069243504	1.52	0.823332010267983	0.33457856974509	0.174754481808434	0.1355	0.0657	0.0053	0.0034	0.0065	0.005	0.0054	0.014	0.1661	0.0049	0.0037	0.0059	0.1007	0.0089	0.0051	0.005	0.0032	0.1361	0.0906	0.0045	0.0068	0.004	0.0291	0.0057	0.0056	0.1693
4	rs73875115	176584528	1.19	0.153209069243504	1.52	0.823332010267983	0.422260700991942	0.194170386651712	0.1353	0.0656	0.0055	0.0033	0.0065	0.0049	0.0054	0.0141	0.166	0.0047	0.0037	0.0059	0.1011	0.0089	0.0051	0.005	0.0032	0.1362	0.0902	0.0046	0.0069	0.0041	0.0292	0.0057	0.0054	0.1691
4	rs17061768	176585859	1.19	0.153209069243504	1.52	0.823332010267983	0.445978653934602	0.196139671571806	0.1353	0.0656	0.0056	0.0032	0.0066	0.0049	0.0054	0.0143	0.166	0.0047	0.0037	0.006	0.1012	0.0089	0.0051	0.005	0.0032	0.1362	0.0901	0.0046	0.007	0.0042	0.0292	0.0057	0.0053	0.169
4	rs11940383	176587929	1.19	0.153209069243504	1.53	0.778525311864042	0.464718280354725	0.191280562706626	0.1353	0.0658	0.0056	0.0032	0.0066	0.0049	0.0054	0.0143	0.1659	0.0046	0.0037	0.006	0.1012	0.009	0.0051	0.005	0.0032	0.1363	0.0899	0.0045	0.0072	0.0042	0.0292	0.0057	0.0053	0.1689
4	rs78672997	176599197	1.18	0.173671271070618	1.53	0.778525311864042	0.517459697196606	0.175853501590035	0.1347	0.0656	0.0061	0.0035	0.0068	0.0048	0.0053	0.0142	0.1658	0.0047	0.0038	0.006	0.102	0.0093	0.0052	0.005	0.0032	0.1364	0.0892	0.0045	0.0072	0.0045	0.0294	0.0057	0.0053	0.1678
4	rs2333257	176609256	1.18	0.173671271070618	1.53	0.778525311864042	0.519320270553966	0.159913326398094	0.1346	0.0655	0.0062	0.0035	0.0068	0.0048	0.0053	0.0142	0.1658	0.0047	0.0038	0.006	0.1022	0.0093	0.0052	0.005	0.0032	0.1364	0.089	0.0045	0.0072	0.0045	0.0294	0.0058	0.0053	0.1676
4	rs79982449	176609529	1.18	0.173671271070618	1.54	0.735299729443272	0.519641380848386	0.161658093231535	0.1346	0.0655	0.0062	0.0035	0.0068	0.0048	0.0053	0.0142	0.1658	0.0047	0.0038	0.006	0.1022	0.0093	0.0052	0.005	0.0032	0.1364	0.089	0.0045	0.0072	0.0045	0.0294	0.0058	0.0053	0.1676
4	rs73002118	176613311	1.18	0.173671271070618	1.54	0.735299729443272	0.52292210690974	0.165069777592958	0.1346	0.0655	0.0062	0.0035	0.0068	0.0048	0.0053	0.0142	0.1658	0.0047	0.0038	0.006	0.1022	0.0093	0.0052	0.005	0.0032	0.1365	0.089	0.0045	0.0072	0.0045	0.0294	0.0058	0.0053	0.1675
4	rs10520304	176618982	1.18	0.173671271070618	1.54	0.735299729443272	0.537969973631898	0.1634095378146	0.1345	0.0655	0.0063	0.0036	0.0068	0.0048	0.0053	0.0142	0.1658	0.0047	0.0038	0.006	0.1022	0.0093	0.0052	0.005	0.0032	0.1364	0.0891	0.0045	0.0072	0.0045	0.0294	0.0057	0.0053	0.1675
4	rs12512924	176626693	1.18	0.173671271070618	1.54	0.735299729443272	0.568133542980106	0.152716186488065	0.1345	0.0655	0.0063	0.0037	0.0069	0.0049	0.0054	0.0142	0.1659	0.0047	0.0038	0.0059	0.1023	0.0093	0.0053	0.005	0.0032	0.1366	0.0892	0.0045	0.0072	0.0045	0.0293	0.0056	0.0053	0.1672
4	rs72702645	176627509	1.18	0.173671271070618	1.54	0.735299729443272	0.573504914705796	0.150438181088848	0.1345	0.0655	0.0063	0.0037	0.0069	0.0049	0.0054	0.0142	0.1659	0.0047	0.0038	0.0059	0.1023	0.0093	0.0053	0.005	0.0032	0.1366	0.0892	0.0045	0.0072	0.0045	0.0293	0.0056	0.0053	0.1672
4	rs4690412	176628878	1.18	0.173671271070618	1.56	0.653525583231	0.570614868181542	0.145264366835946	0.1345	0.0655	0.0063	0.0037	0.0069	0.0049	0.0054	0.0142	0.1659	0.0047	0.0038	0.0059	0.1023	0.0093	0.0053	0.005	0.0032	0.1366	0.0891	0.0045	0.0072	0.0045	0.0294	0.0055	0.0053	0.1671
4	rs73004338	176633779	1.18	0.173671271070618	1.56	0.653525583231	0.651079086274181	0.150438181088848	0.1345	0.0654	0.0064	0.0037	0.007	0.0049	0.0055	0.0142	0.1657	0.0047	0.0039	0.0058	0.1029	0.0093	0.0053	0.0051	0.0032	0.1362	0.089	0.0046	0.0072	0.0045	0.0294	0.0054	0.0053	0.167
4	rs75621280	176634144	1.18	0.173671271070618	1.57	0.614941920479678	0.661387787768457	0.157693680167223	0.1345	0.0654	0.0064	0.0037	0.007	0.0049	0.0055	0.0142	0.1657	0.0047	0.0039	0.0058	0.103	0.0093	0.0053	0.0051	0.0032	0.1362	0.089	0.0046	0.0072	0.0045	0.0294	0.0054	0.0053	0.167
4	rs79208075	176638346	1.17	0.196050020118376	1.56	0.653525583231	0.742520120200491	0.159816591465539	0.1343	0.0654	0.0064	0.0037	0.007	0.0049	0.0057	0.0143	0.1657	0.0047	0.004	0.0057	0.1033	0.0092	0.0053	0.0051	0.0033	0.1361	0.0889	0.0046	0.0072	0.0045	0.0294	0.0053	0.0053	0.1669
4	rs113516019	176641031	1.17	0.196050020118376	1.56	0.653525583231	0.774511663741384	0.155772527731071	0.1342	0.0653	0.0064	0.0037	0.0071	0.0049	0.0058	0.0144	0.1656	0.0046	0.004	0.0057	0.1034	0.0092	0.0053	0.0051	0.0033	0.136	0.0888	0.0046	0.0072	0.0045	0.0294	0.0052	0.0054	0.1669
4	Affx-23962854	176641242	1.17	0.196050020118376	1.56	0.653525583231	0.776824813015373	0.149303791932718	0.1342	0.0653	0.0064	0.0037	0.0071	0.0049	0.0058	0.0144	0.1656	0.0047	0.004	0.0057	0.1035	0.0092	0.0053	0.0051	0.0033	0.136	0.0888	0.0046	0.0072	0.0045	0.0294	0.0052	0.0054	0.1669
4	rs72702653	176649861	1.17	0.196050020118376	1.56	0.653525583231	0.997411891378355	0.21759003357919	0.1332	0.0653	0.0064	0.0038	0.0074	0.0051	0.0062	0.0146	0.1658	0.0047	0.0043	0.0053	0.1037	0.0091	0.0053	0.0052	0.0035	0.1362	0.0883	0.0047	0.0073	0.0045	0.029	0.0047	0.0057	0.1667
4	rs80030359	176652493	1.17	0.196050020118376	1.56	0.653525583231	1.03490301581387	0.194791540756906	0.1328	0.0653	0.0064	0.0038	0.0075	0.0051	0.0063	0.0147	0.1658	0.0046	0.0044	0.0052	0.1037	0.0091	0.0053	0.0052	0.0036	0.1361	0.088	0.0048	0.0074	0.0045	0.029	0.0047	0.0059	0.1665
4	rs78049008	176658227	1.17	0.196050020118376	1.56	0.653525583231	1.06466418677128	0.196347354698045	0.1325	0.0652	0.0065	0.0038	0.0075	0.0052	0.0064	0.0147	0.1658	0.0046	0.0045	0.0052	0.1038	0.0091	0.0053	0.0052	0.0036	0.1363	0.0878	0.0048	0.0074	0.0046	0.0289	0.0047	0.0059	0.1664
4	rs115494618	176660457	1.17	0.196050020118376	1.56	0.653525583231	1.04816594896786	0.195102369144182	0.1324	0.0652	0.0065	0.0038	0.0075	0.0052	0.0064	0.0147	0.1658	0.0046	0.0045	0.0052	0.1038	0.0091	0.0053	0.0052	0.0036	0.1363	0.0878	0.0048	0.0074	0.0046	0.0289	0.0047	0.006	0.1664
4	rs17599018	176662087	1.17	0.196050020118376	1.57	0.614941920479678	1.04650435305306	0.187893636225069	0.1324	0.0653	0.0064	0.0038	0.0075	0.0052	0.0064	0.0147	0.1659	0.0046	0.0045	0.005	0.1038	0.0091	0.0053	0.0052	0.0036	0.1364	0.0878	0.0048	0.0074	0.0046	0.0289	0.0047	0.006	0.1665
4	rs75674597	176662460	1.17	0.196050020118376	1.56	0.653525583231	1.04571765261217	0.189020323484929	0.1324	0.0653	0.0064	0.0038	0.0075	0.0052	0.0064	0.0147	0.1659	0.0046	0.0045	0.005	0.1038	0.0091	0.0053	0.0052	0.0036	0.1364	0.0878	0.0048	0.0074	0.0046	0.0289	0.0047	0.006	0.1665
4	rs55958140	176662828	1.17	0.196050020118376	1.53	0.778525311864042	1.04318435388267	0.186054927669735	0.1324	0.0653	0.0064	0.0038	0.0075	0.0052	0.0064	0.0147	0.1659	0.0046	0.0045	0.005	0.1038	0.0091	0.0053	0.0052	0.0036	0.1364	0.0878	0.0048	0.0074	0.0046	0.0289	0.0047	0.006	0.1665
4	rs10520305	176663497	1.17	0.196050020118376	1.53	0.778525311864042	1.03725394413592	0.184832558051395	0.1324	0.0653	0.0064	0.0038	0.0075	0.0052	0.0064	0.0147	0.1659	0.0046	0.0045	0.005	0.1039	0.0091	0.0053	0.0053	0.0036	0.1364	0.0877	0.0048	0.0074	0.0046	0.0289	0.0047	0.006	0.1665
4	rs11939763	176668028	1.17	0.196050020118376	1.53	0.778525311864042	0.96555857315653	0.209685103519305	0.1321	0.0652	0.0064	0.0038	0.0075	0.0052	0.0064	0.0148	0.1657	0.0046	0.0045	0.005	0.1041	0.0091	0.0053	0.0053	0.0037	0.1366	0.0876	0.0049	0.0075	0.0047	0.0288	0.0047	0.006	0.1665
4	rs73006349	176670601	1.17	0.196050020118376	1.53	0.778525311864042	0.761001797908141	0.194895131615151	0.1279	0.0642	0.0066	0.0038	0.0072	0.0054	0.0065	0.0149	0.1649	0.0052	0.0048	0.0047	0.1065	0.0093	0.0058	0.0052	0.0041	0.1385	0.0852	0.0054	0.0081	0.0054	0.0294	0.005	0.0061	0.1657
4	rs1472324	176670796	1.17	0.196050020118376	1.53	0.778525311864042	1.20150947216151	0.163214604267498	0.1272	0.064	0.0068	0.0032	0.0072	0.0054	0.0064	0.015	0.165	0.0053	0.0047	0.0046	0.1071	0.0092	0.006	0.0052	0.0042	0.1392	0.0846	0.0055	0.0083	0.0055	0.0294	0.005	0.0061	0.1661
4	rs1472325	176671059	1.17	0.196050020118376	1.53	0.778525311864042	1.18778121061153	0.177456329898865	0.1267	0.0639	0.0068	0.0032	0.007	0.0053	0.0064	0.0151	0.1652	0.0054	0.0048	0.0044	0.1072	0.0091	0.0062	0.0051	0.0043	0.139	0.0838	0.0057	0.0085	0.0058	0.0293	0.0051	0.006	0.1669
4	rs2643990	176671191	1.17	0.196050020118376	1.53	0.778525311864042	1.20844287307847	0.179466921138837	0.1264	0.0641	0.0069	0.0033	0.007	0.0053	0.0064	0.0152	0.1654	0.0055	0.0046	0.0044	0.1071	0.009	0.0064	0.005	0.0043	0.1389	0.0834	0.0058	0.0086	0.0058	0.0293	0.0052	0.0061	0.1669
4	rs10011322	176672144	1.16	0.220431575918666	1.52	0.823332010267983	1.22533219187436	0.176253736723342	0.1241	0.0639	0.0069	0.0033	0.0067	0.0053	0.0061	0.0153	0.1669	0.0055	0.0046	0.0041	0.1083	0.0089	0.0065	0.0049	0.0039	0.14	0.0813	0.0057	0.0087	0.0061	0.0302	0.0054	0.0064	0.167
4	rs17052282	176672877	1.16	0.220431575918666	1.52	0.823332010267983	1.17493831088395	0.175753492053832	0.1242	0.0639	0.0068	0.0033	0.0066	0.0052	0.006	0.0153	0.167	0.0054	0.0046	0.0041	0.1084	0.0089	0.0065	0.0049	0.0038	0.1401	0.0812	0.0057	0.0087	0.0061	0.0303	0.0053	0.0064	0.167
4	rs2047245	176673368	1.16	0.220431575918666	1.53	0.778525311864042	1.09823735634355	0.173956696920553	0.1243	0.0639	0.0068	0.0033	0.0066	0.0052	0.006	0.0153	0.167	0.0054	0.0046	0.0042	0.1084	0.0089	0.0065	0.0049	0.0038	0.1402	0.0812	0.0056	0.0087	0.0062	0.0303	0.0054	0.0064	0.167
4	rs10016635	176676766	1.16	0.220431575918666	1.53	0.778525311864042	1.0596511103143	0.167128792396699	0.1246	0.0639	0.0067	0.0032	0.0066	0.0051	0.006	0.0153	0.1671	0.0054	0.0046	0.0042	0.1084	0.009	0.0065	0.0049	0.0038	0.1402	0.081	0.0056	0.0087	0.0062	0.0303	0.0054	0.0064	0.167
4	rs77388975	176678049	1.16	0.220431575918666	1.53	0.778525311864042	1.05122956613102	0.163702091825455	0.1245	0.0639	0.0067	0.0033	0.0066	0.0051	0.006	0.0153	0.1671	0.0054	0.0045	0.0042	0.1085	0.009	0.0065	0.0048	0.0038	0.1401	0.0809	0.0056	0.0088	0.0062	0.0304	0.0054	0.0064	0.1671
4	rs115783071	176678915	1.16	0.220431575918666	1.53	0.778525311864042	1.02318081082262	0.16624526045563	0.1245	0.0639	0.0067	0.0033	0.0066	0.0051	0.006	0.0153	0.1671	0.0054	0.0045	0.0042	0.1085	0.009	0.0065	0.0048	0.0038	0.1401	0.0809	0.0056	0.0088	0.0062	0.0304	0.0054	0.0065	0.1671
4	rs17599880	176681927	1.16	0.220431575918666	1.53	0.778525311864042	1.03986861673324	0.166147191699886	0.1246	0.0637	0.0067	0.0033	0.0066	0.0051	0.0059	0.0153	0.1671	0.0054	0.0045	0.0042	0.1086	0.009	0.0065	0.0048	0.0038	0.1401	0.0808	0.0056	0.0088	0.0062	0.0304	0.0054	0.0064	0.1671
4	rs2643994	176685898	1.15	0.246899131395369	1.53	0.778525311864042	0.849362734268974	0.205558147020254	0.1257	0.0623	0.0064	0.0028	0.0059	0.0043	0.0046	0.0146	0.1676	0.0056	0.0043	0.0039	0.1109	0.0087	0.0062	0.0045	0.0033	0.1409	0.0813	0.0056	0.009	0.0062	0.0312	0.0054	0.006	0.1691
4	rs114565321	176688345	1.15	0.246899131395369	1.54	0.735299729443272	0.934215990168739	0.238097650956508	0.1257	0.0624	0.0065	0.0027	0.0058	0.0042	0.0044	0.0146	0.1677	0.0056	0.0042	0.0039	0.1112	0.0087	0.0062	0.0044	0.0032	0.141	0.0815	0.0056	0.009	0.0061	0.0312	0.0053	0.0059	0.1691
4	rs17061992	176692262	1.15	0.246899131395369	1.54	0.735299729443272	0.938726981045839	0.232914789816243	0.1258	0.0624	0.0064	0.0026	0.0058	0.004	0.0042	0.0146	0.1678	0.0056	0.0042	0.0038	0.1113	0.0087	0.0062	0.0044	0.0031	0.1411	0.0817	0.0056	0.009	0.0061	0.0313	0.0053	0.006	0.1692
4	rs2643998	176698383	1.15	0.246899131395369	1.54	0.735299729443272	0.947272325441073	0.202507155376648	0.1257	0.0624	0.0064	0.0026	0.0058	0.004	0.0041	0.0147	0.1678	0.0056	0.0042	0.0038	0.1113	0.0087	0.0062	0.0043	0.003	0.1411	0.0817	0.0057	0.0091	0.0061	0.0315	0.0053	0.006	0.1693
4	rs4690633	176699362	1.15	0.246899131395369	1.54	0.735299729443272	1.36074692412553	0.181687572606014	0.1257	0.0623	0.007	0.0026	0.0058	0.004	0.0041	0.0147	0.1679	0.0056	0.0042	0.0038	0.1113	0.0087	0.0061	0.0043	0.003	0.1412	0.0818	0.0057	0.0091	0.0058	0.0315	0.0051	0.006	0.1694
4	rs17659305	176700569	1.15	0.246899131395369	1.54	0.735299729443272	1.35774611356856	0.200411932867976	0.1256	0.0623	0.007	0.0026	0.0058	0.004	0.0041	0.0147	0.1679	0.0056	0.0042	0.0038	0.1113	0.0086	0.0061	0.0044	0.003	0.1412	0.0818	0.0057	0.0091	0.0057	0.0314	0.0051	0.006	0.1694
4	rs17607429	176702256	1.15	0.246899131395369	1.54	0.735299729443272	1.35600485001834	0.236439561525388	0.1256	0.0622	0.007	0.0026	0.0058	0.004	0.0041	0.0147	0.1679	0.0056	0.0041	0.0038	0.1113	0.0087	0.0061	0.0044	0.003	0.1412	0.0818	0.0057	0.0091	0.0057	0.0314	0.0051	0.006	0.1694
4	rs13139218	176723267	1.14	0.275532638758866	1.54	0.735299729443272	1.44081948424486	0.397828169227205	0.1236	0.0617	0.0074	0.0029	0.0058	0.0046	0.0042	0.0146	0.1684	0.0058	0.0041	0.0042	0.1091	0.0088	0.0059	0.0049	0.0036	0.1405	0.0814	0.0065	0.0092	0.0058	0.031	0.005	0.0063	0.1706
4	rs76003462	176728342	1.14	0.275532638758866	1.54	0.735299729443272	1.44161096608436	0.375689610904021	0.1235	0.0617	0.0074	0.0029	0.0058	0.0046	0.0042	0.0146	0.1684	0.0058	0.0041	0.0042	0.1091	0.0087	0.0059	0.0049	0.0036	0.1405	0.0814	0.0065	0.0092	0.0058	0.031	0.005	0.0063	0.1708
4	rs1495716	176728576	1.14	0.275532638758866	1.54	0.735299729443272	1.44507558618247	0.373660076557514	0.1235	0.0617	0.0074	0.0029	0.0058	0.0046	0.0042	0.0146	0.1684	0.0058	0.0041	0.0042	0.1091	0.0087	0.0059	0.0049	0.0036	0.1405	0.0814	0.0065	0.0093	0.0057	0.031	0.005	0.0063	0.1708
4	rs114580747	176734632	1.14	0.275532638758866	1.54	0.735299729443272	1.3650104090412	0.426608961834101	0.1234	0.0616	0.0073	0.003	0.0058	0.0046	0.0043	0.0146	0.1684	0.0058	0.0041	0.0042	0.109	0.0087	0.006	0.0049	0.0036	0.1407	0.0814	0.0065	0.0093	0.0057	0.031	0.0049	0.0063	0.1708
4	rs17608637	176740404	1.14	0.275532638758866	1.54	0.735299729443272	1.33854227424543	0.462088448934287	0.1233	0.0616	0.0073	0.003	0.0058	0.0046	0.0043	0.0146	0.1684	0.0058	0.0041	0.0042	0.1088	0.0087	0.006	0.0049	0.0037	0.1409	0.0814	0.0066	0.0093	0.0057	0.031	0.005	0.0063	0.1708
4	rs80173428	176747669	1.14	0.275532638758866	1.54	0.735299729443272	1.26182758480684	0.577836324899899	0.1231	0.0614	0.0073	0.003	0.0058	0.0046	0.0043	0.0146	0.1684	0.0058	0.0041	0.0042	0.1086	0.0086	0.006	0.005	0.0037	0.1406	0.0815	0.0066	0.0092	0.0056	0.0309	0.005	0.0064	0.1712
4	rs28621852	176755352	1.13	0.306408690300974	1.55	0.693638871087907	0.984585564372409	0.789100814917552	0.1221	0.0606	0.0071	0.0032	0.0059	0.005	0.0047	0.0146	0.1682	0.006	0.0041	0.0044	0.1073	0.0084	0.006	0.0053	0.0041	0.1395	0.082	0.0071	0.0092	0.0056	0.0307	0.0052	0.0067	0.1731
4	rs76944430	176758272	1.11	0.375177619549844	1.55	0.693638871087907	0.589623887220177	1.11720309777772	0.1223	0.0598	0.0067	0.0031	0.0059	0.0048	0.0044	0.0143	0.1667	0.0061	0.0041	0.0044	0.1071	0.0084	0.0059	0.0049	0.0043	0.1406	0.0819	0.0069	0.0088	0.0056	0.0298	0.0052	0.0071	0.1769
4	rs12509237	176759170	1.11	0.375177619549844	1.54	0.735299729443272	0.574514673271754	1.12439651247264	0.1222	0.0597	0.0067	0.0031	0.0059	0.0048	0.0044	0.0143	0.1666	0.0061	0.0041	0.0044	0.1071	0.0084	0.0059	0.0049	0.0043	0.1406	0.0819	0.0068	0.0088	0.0056	0.0297	0.0052	0.0071	0.1771
4	rs17609226	176761037	1.11	0.375177619549844	1.55	0.693638871087907	0.577886515383584	1.11720309777772	0.1222	0.0597	0.0067	0.0031	0.0059	0.0048	0.0044	0.0143	0.1666	0.0061	0.0041	0.0044	0.1071	0.0084	0.0059	0.0049	0.0043	0.1406	0.0819	0.0068	0.0088	0.0056	0.0297	0.0052	0.0071	0.1772
4	rs1390344	176766528	1.11	0.375177619549844	1.54	0.735299729443272	0.582961502064394	1.02834274433786	0.1222	0.0597	0.0067	0.0031	0.0059	0.0048	0.0044	0.0143	0.1665	0.0061	0.0041	0.0045	0.1072	0.0084	0.0059	0.0049	0.0043	0.1407	0.0819	0.0068	0.0088	0.0056	0.0296	0.0052	0.0071	0.1773
4	rs62336149	176779260	1.11	0.375177619549844	1.54	0.735299729443272	0.575390467425831	0.886845834195973	0.1221	0.0596	0.0067	0.0031	0.0058	0.0048	0.0044	0.0142	0.1663	0.0061	0.0041	0.0045	0.1071	0.0085	0.0059	0.0049	0.0043	0.1408	0.0818	0.0068	0.0087	0.0056	0.0296	0.0052	0.0071	0.1777
4	rs17609734	176780633	1.11	0.375177619549844	1.55	0.693638871087907	0.573168512668728	0.868135444400184	0.1221	0.0596	0.0067	0.0031	0.0058	0.0048	0.0044	0.0142	0.1663	0.0061	0.0041	0.0045	0.1071	0.0085	0.0059	0.0049	0.0043	0.1408	0.0818	0.0068	0.0087	0.0056	0.0295	0.0052	0.0071	0.1777
4	rs11940577	176782054	1.11	0.375177619549844	1.55	0.693638871087907	0.569809560442767	0.862227582561818	0.1222	0.0596	0.0067	0.0031	0.0058	0.0048	0.0044	0.0142	0.1663	0.0061	0.0041	0.0045	0.1071	0.0085	0.0059	0.0049	0.0043	0.1409	0.0818	0.0068	0.0087	0.0056	0.0295	0.0052	0.0071	0.1776
4	rs4690416	176793344	1.11	0.375177619549844	1.55	0.693638871087907	0.582215878973647	0.845637182427225	0.1222	0.0597	0.0067	0.0031	0.0058	0.0048	0.0044	0.0142	0.1663	0.0059	0.0039	0.0044	0.1075	0.0085	0.0058	0.0049	0.0043	0.1411	0.0817	0.0068	0.0087	0.0055	0.0296	0.0051	0.0071	0.1778
4	rs17062199	176795426	1.11	0.375177619549844	1.55	0.693638871087907	0.395133883054444	0.794594849418268	0.1229	0.0593	0.0064	0.0031	0.0059	0.0049	0.0044	0.0139	0.1668	0.0058	0.0039	0.0044	0.1067	0.0086	0.0059	0.0048	0.0044	0.141	0.0808	0.0068	0.0086	0.0054	0.0294	0.0053	0.0073	0.1794
4	rs17667772	176814296	1.1	0.413206464175836	1.54	0.735299729443272	0.247653821551566	0.703684525600127	0.1231	0.0587	0.0061	0.0033	0.0059	0.0051	0.0046	0.0135	0.1682	0.0058	0.004	0.0045	0.1055	0.0088	0.0063	0.0046	0.0042	0.1406	0.0797	0.0068	0.0081	0.0051	0.0294	0.0055	0.0075	0.1813
4	rs7687455	176815346	1.1	0.413206464175836	1.52	0.823332010267983	0.246557419523292	0.642733809075924	0.1231	0.0587	0.0061	0.0033	0.0059	0.0051	0.0046	0.0135	0.1682	0.0058	0.004	0.0045	0.1055	0.0088	0.0063	0.0046	0.0042	0.1406	0.0797	0.0068	0.0081	0.0051	0.0294	0.0056	0.0075	0.1813
4	rs35919453	176819776	1.09	0.453749840114468	1.52	0.823332010267983	0.185758480162958	0.593084011794662	0.1231	0.0585	0.0059	0.0033	0.0059	0.0052	0.0046	0.013	0.169	0.0055	0.0039	0.0045	0.1038	0.0088	0.0063	0.0045	0.0043	0.1428	0.0792	0.0066	0.0077	0.005	0.0294	0.0056	0.0075	0.1819
4	rs35663654	176823415	1.09	0.453749840114468	1.52	0.823332010267983	0.174456427592351	0.50103743150804	0.123	0.0584	0.0059	0.0034	0.0059	0.0053	0.0046	0.0125	0.1697	0.0053	0.0039	0.0045	0.1024	0.0089	0.0064	0.0045	0.0044	0.1446	0.0787	0.0065	0.0072	0.005	0.0294	0.0058	0.0076	0.1823
4	rs113714900	176824389	1.08	0.496867270490283	1.52	0.823332010267983	0.176662302972644	0.475702095162305	0.123	0.0583	0.0059	0.0034	0.0059	0.0053	0.0046	0.0125	0.1698	0.0053	0.0039	0.0045	0.1022	0.0089	0.0064	0.0044	0.0044	0.1449	0.0786	0.0065	0.0072	0.005	0.0294	0.0058	0.0076	0.1825
4	rs10012096	176825040	1.08	0.496867270490283	1.52	0.823332010267983	0.180938189874966	0.329816522789036	0.123	0.0583	0.0058	0.0034	0.0059	0.0053	0.0046	0.0124	0.1699	0.0053	0.0039	0.0045	0.102	0.0088	0.0064	0.0044	0.0044	0.1451	0.0785	0.0065	0.0072	0.005	0.0294	0.0058	0.0076	0.1825
4	rs4690644	176828581	1.07	0.542615033110665	1.52	0.823332010267983	0.182857551498217	0.209897476102261	0.1237	0.0581	0.0055	0.0033	0.0057	0.005	0.0043	0.0116	0.1726	0.005	0.0038	0.0045	0.099	0.0084	0.0063	0.0038	0.0043	0.1496	0.078	0.0066	0.0063	0.0049	0.0295	0.0056	0.0074	0.1833
4	rs17062248	176832561	1.07	0.542615033110665	1.51	0.869735485018148	0.225316215479154	0.216408881536101	0.1243	0.0584	0.0055	0.0031	0.0054	0.0047	0.004	0.0115	0.1734	0.0047	0.0037	0.0042	0.0972	0.008	0.006	0.0033	0.0042	0.1522	0.0776	0.0069	0.0059	0.0047	0.0296	0.0054	0.0073	0.1851
4	rs6818081	176840816	1.06	0.591046266007479	1.51	0.869735485018148	0.233184152487582	0.157020324167368	0.1257	0.0579	0.0052	0.0029	0.0052	0.0043	0.0037	0.0112	0.175	0.0044	0.0036	0.0042	0.0958	0.008	0.0057	0.003	0.004	0.1551	0.0774	0.007	0.0056	0.0044	0.0301	0.0051	0.0072	0.1848
4	rs10520314	176841238	1.06	0.591046266007479	1.51	0.869735485018148	0.233184152487582	0.14958709986727	0.1257	0.0579	0.0051	0.0029	0.0052	0.0043	0.0037	0.0112	0.1749	0.0044	0.0036	0.0042	0.0957	0.008	0.0057	0.003	0.004	0.1552	0.0775	0.0071	0.0056	0.0044	0.0301	0.0051	0.0072	0.1848
4	rs77811904	176843215	1.06	0.591046266007479	1.51	0.869735485018148	0.229378711311798	0.170877291106664	0.126	0.0579	0.0051	0.0029	0.0052	0.0042	0.0037	0.0112	0.175	0.0045	0.0036	0.0042	0.0957	0.0079	0.0057	0.003	0.0039	0.1553	0.0775	0.0071	0.0056	0.0044	0.0301	0.0051	0.0072	0.1848
4	rs12507821	176845154	1.06	0.591046266007479	1.52	0.823332010267983	0.229420803068019	0.123561772776244	0.126	0.0579	0.0051	0.0029	0.0052	0.0042	0.0037	0.0112	0.1751	0.0045	0.0036	0.0041	0.0957	0.0079	0.0056	0.003	0.0039	0.1555	0.0775	0.0071	0.0055	0.0044	0.0301	0.0051	0.0072	0.1848
4	rs78303015	176845676	1.06	0.591046266007479	1.52	0.823332010267983	0.227153990643061	0.122155699549981	0.126	0.0579	0.0051	0.0029	0.0052	0.0042	0.0036	0.0112	0.1751	0.0045	0.0036	0.0041	0.0957	0.0079	0.0056	0.003	0.0039	0.1555	0.0775	0.0071	0.0055	0.0044	0.0301	0.0051	0.0072	0.1848
4	rs79173117	176856505	1.06	0.591046266007479	1.51	0.869735485018148	0.203361212947096	0.119101046523884	0.1259	0.058	0.005	0.0028	0.0052	0.0041	0.0036	0.0112	0.1752	0.0045	0.0036	0.0042	0.0955	0.008	0.0054	0.0029	0.0039	0.1559	0.0774	0.0071	0.0055	0.0044	0.0302	0.0052	0.0073	0.1847
4	rs72704546	176859140	1.06	0.591046266007479	1.51	0.869735485018148	0.199877012251919	0.0758247429028631	0.1258	0.0581	0.005	0.0028	0.0051	0.0041	0.0036	0.0112	0.1753	0.0045	0.0036	0.0042	0.0954	0.008	0.0053	0.0029	0.0039	0.1561	0.0774	0.0071	0.0054	0.0044	0.0303	0.0052	0.0074	0.1847
4	rs1106568	176861301	1.06	0.591046266007479	1.51	0.869735485018148	0.214464310867523	0.0509626999900096	0.1257	0.0581	0.005	0.0028	0.0051	0.0041	0.0035	0.0112	0.1755	0.0045	0.0036	0.0043	0.0953	0.0081	0.0052	0.0029	0.0039	0.1563	0.0773	0.0071	0.0054	0.0044	0.0303	0.0052	0.0073	0.1847
4	rs73014094	176877347	1.06	0.591046266007479	1.51	0.869735485018148	0.209350723874486	0.0434218664604836	0.1255	0.0582	0.005	0.0028	0.0051	0.004	0.0035	0.0112	0.1763	0.0045	0.0036	0.0042	0.0952	0.008	0.0051	0.003	0.0038	0.1565	0.0771	0.0071	0.0053	0.0043	0.0304	0.0052	0.0074	0.1845
4	rs10520320	176880351	1.06	0.591046266007479	1.51	0.869735485018148	0.211999510017349	0.042283217594939	0.1255	0.0582	0.0049	0.0028	0.0052	0.0039	0.0035	0.0113	0.1763	0.0046	0.0036	0.0042	0.0953	0.008	0.005	0.0029	0.0038	0.1567	0.0771	0.0071	0.0053	0.0043	0.0304	0.0052	0.0074	0.1844
4	rs77447027	176888465	1.06	0.591046266007479	1.51	0.869735485018148	0.197237948642929	0.0404895755339638	0.1252	0.0581	0.0048	0.0028	0.0052	0.0038	0.0035	0.0113	0.1763	0.0046	0.0036	0.0042	0.095	0.008	0.005	0.0029	0.0038	0.1574	0.0772	0.0072	0.0052	0.0043	0.0303	0.0051	0.0074	0.1845
4	rs17062332	176897737	1.06	0.591046266007479	1.51	0.869735485018148	0.216781961524361	0.0381345621301667	0.125	0.0581	0.0047	0.0029	0.0054	0.0037	0.0035	0.0114	0.1765	0.0046	0.0036	0.0042	0.0947	0.008	0.0049	0.0029	0.0039	0.1578	0.0773	0.0074	0.0051	0.0042	0.0303	0.0051	0.0074	0.1845
4	rs114910366	176901728	1.06	0.591046266007479	1.51	0.869735485018148	0.20847196491404	0.0314078799091107	0.1249	0.0582	0.0047	0.0029	0.0054	0.0037	0.0035	0.0113	0.1764	0.0047	0.0036	0.0042	0.0945	0.008	0.0048	0.0029	0.0039	0.1583	0.0773	0.0075	0.0051	0.0041	0.0303	0.005	0.0074	0.1845
4	rs115581720	176903894	1.06	0.591046266007479	1.51	0.869735485018148	0.219195657147684	0.0307193793450921	0.1249	0.0582	0.0047	0.0029	0.0054	0.0036	0.0035	0.0113	0.1763	0.0047	0.0036	0.0042	0.0944	0.008	0.0048	0.0029	0.004	0.1584	0.0773	0.0075	0.0051	0.0041	0.0303	0.005	0.0074	0.1845
4	rs67507321	176916614	1.06	0.591046266007479	1.51	0.869735485018148	0.206482541209758	0.02738384419659	0.1246	0.0586	0.0044	0.0029	0.0054	0.0035	0.0034	0.0114	0.1761	0.0048	0.0037	0.0042	0.0941	0.0081	0.0046	0.0028	0.004	0.1592	0.0777	0.0075	0.005	0.004	0.0302	0.0049	0.0074	0.1846
4	rs78811710	176918624	1.06	0.591046266007479	1.5	0.917750694748585	0.204070035072173	0.0274766515836574	0.1245	0.0587	0.0044	0.0029	0.0054	0.0035	0.0034	0.0114	0.1761	0.0048	0.0036	0.0041	0.0941	0.0081	0.0045	0.0028	0.004	0.1593	0.0778	0.0075	0.005	0.004	0.0302	0.0049	0.0074	0.1846
4	rs79130877	176922125	1.06	0.591046266007479	1.49	0.967391925764805	0.212402477810865	0.0474529424759865	0.1234	0.0605	0.004	0.0029	0.0054	0.0029	0.0031	0.0116	0.1755	0.0048	0.0036	0.004	0.0929	0.008	0.0035	0.0025	0.004	0.1621	0.0796	0.0075	0.0047	0.0036	0.0297	0.0046	0.0074	0.185
4	rs6553899	176922278	1.06	0.591046266007479	1.49	0.967391925764805	0.223113573697879	0.0425666138932517	0.1234	0.0606	0.004	0.0029	0.0054	0.0029	0.0031	0.0117	0.1754	0.0048	0.0036	0.004	0.0929	0.008	0.0034	0.0025	0.004	0.1623	0.0797	0.0075	0.0047	0.0036	0.0297	0.0046	0.0074	0.185
4	rs2333336	176931808	1.06	0.591046266007479	1.49	0.967391925764805	0.263374183897898	0.065041115434425	0.1237	0.0608	0.0038	0.0028	0.0052	0.0027	0.003	0.0117	0.1755	0.0046	0.0035	0.004	0.0926	0.0081	0.003	0.0025	0.0039	0.162	0.0799	0.0076	0.0047	0.0035	0.0304	0.0046	0.0072	0.1857
4	rs4690652	176932710	1.06	0.591046266007479	1.49	0.967391925764805	0.258719560459295	0.069398192197637	0.1237	0.0608	0.0038	0.0028	0.0052	0.0027	0.003	0.0117	0.1755	0.0045	0.0035	0.004	0.0926	0.0081	0.003	0.0025	0.0039	0.162	0.08	0.0076	0.0047	0.0035	0.0304	0.0046	0.0072	0.1857
4	rs78223062	176933646	1.06	0.591046266007479	1.49	0.967391925764805	0.257731220729909	0.0705940384961114	0.1236	0.0608	0.0038	0.0028	0.0052	0.0027	0.003	0.0116	0.1756	0.0045	0.0035	0.004	0.0927	0.0081	0.003	0.0025	0.0039	0.162	0.08	0.0076	0.0047	0.0035	0.0304	0.0045	0.0072	0.1857
4	rs11728627	176945663	1.06	0.591046266007479	1.49	0.967391925764805	0.267203578537919	0.077798168634899	0.1234	0.0606	0.0037	0.0027	0.0052	0.0026	0.0029	0.0115	0.1762	0.0044	0.0035	0.004	0.0935	0.0081	0.0029	0.0024	0.0037	0.1622	0.08	0.0074	0.0047	0.0035	0.0306	0.0045	0.0071	0.186
4	rs13132934	176952521	1.06	0.591046266007479	1.49	0.967391925764805	0.23424738462141	0.0758974623512291	0.1238	0.0605	0.0036	0.0026	0.0051	0.0025	0.0028	0.0117	0.1763	0.0044	0.0035	0.004	0.0936	0.0083	0.0029	0.0024	0.0036	0.1619	0.08	0.0075	0.0048	0.0035	0.0305	0.0045	0.0071	0.186
4	rs11940058	176952943	1.06	0.591046266007479	1.51	0.869735485018148	0.233736698787681	0.0758974623512291	0.1238	0.0605	0.0036	0.0026	0.0051	0.0025	0.0028	0.0117	0.1763	0.0044	0.0035	0.004	0.0936	0.0083	0.0029	0.0024	0.0036	0.1619	0.08	0.0075	0.0048	0.0035	0.0305	0.0045	0.0071	0.186
4	rs114266518	176956406	1.06	0.591046266007479	1.53	0.778525311864042	0.237496059917024	0.0852855725396139	0.1238	0.0604	0.0035	0.0026	0.0051	0.0026	0.0028	0.0117	0.1766	0.0044	0.0035	0.004	0.0934	0.0083	0.0028	0.0024	0.0036	0.1616	0.0799	0.0075	0.0048	0.0035	0.0305	0.0045	0.007	0.1863
4	rs6831470	176961371	1.06	0.591046266007479	1.53	0.778525311864042	0.268716182091998	0.0859730143927169	0.1238	0.0604	0.0034	0.0026	0.0052	0.0027	0.0028	0.0118	0.1768	0.0044	0.0036	0.004	0.0931	0.0084	0.0027	0.0024	0.0037	0.1612	0.0798	0.0076	0.0048	0.0036	0.0306	0.0045	0.0069	0.1866
4	rs10014283	176977463	1.06	0.591046266007479	1.53	0.778525311864042	0.69429229506777	0.264320271843822	0.122	0.0612	0.0036	0.0024	0.0053	0.0039	0.0028	0.0131	0.18	0.0045	0.0036	0.0033	0.0915	0.0078	0.0029	0.0022	0.0039	0.1623	0.0794	0.0081	0.0052	0.0037	0.0316	0.0035	0.0068	0.1824
4	rs17062464	176979000	1.07	0.542615033110665	1.53	0.778525311864042	0.754057349089675	0.268907857295775	0.1221	0.0612	0.0037	0.0024	0.0053	0.0039	0.0028	0.0132	0.1801	0.0045	0.0035	0.0033	0.0915	0.0079	0.0029	0.0022	0.0039	0.1631	0.0794	0.0081	0.0052	0.0037	0.0316	0.0035	0.0068	0.1817
4	rs76965362	176979503	1.07	0.542615033110665	1.54	0.735299729443272	0.753676594002428	0.270864990982029	0.1221	0.0611	0.0037	0.0024	0.0053	0.0039	0.0028	0.0132	0.18	0.0045	0.0035	0.0033	0.0915	0.0079	0.0029	0.0022	0.0039	0.1631	0.0794	0.0081	0.0052	0.0037	0.0316	0.0035	0.0068	0.1817
4	rs11932795	176980949	1.07	0.542615033110665	1.54	0.735299729443272	0.771662916767174	0.283400194839941	0.1221	0.0611	0.0037	0.0024	0.0053	0.0039	0.0028	0.0133	0.1799	0.0046	0.0035	0.0033	0.0916	0.0079	0.0029	0.0022	0.0039	0.1631	0.0795	0.0081	0.0052	0.0036	0.0315	0.0035	0.0068	0.1815
4	rs34346672	176989236	1.07	0.542615033110665	1.54	0.735299729443272	0.809758085222679	0.303716441528849	0.1209	0.0608	0.0036	0.0024	0.0052	0.004	0.0028	0.0133	0.1796	0.0046	0.0035	0.0033	0.0919	0.0078	0.0029	0.0022	0.0039	0.1633	0.0802	0.0081	0.0056	0.0036	0.0315	0.0035	0.007	0.1816
4	rs114546144	176999987	1.07	0.542615033110665	1.54	0.735299729443272	0.818497794668635	0.312345494932485	0.1207	0.0605	0.0036	0.0025	0.0052	0.0041	0.0028	0.0133	0.1797	0.0046	0.0035	0.0033	0.0917	0.0078	0.003	0.0022	0.0039	0.1632	0.0803	0.0081	0.0057	0.0036	0.0315	0.0034	0.007	0.1819
4	rs75191378	177002172	1.07	0.542615033110665	1.54	0.735299729443272	0.828784679215447	0.311743930993851	0.1207	0.0605	0.0036	0.0025	0.0052	0.0041	0.0028	0.0133	0.1797	0.0046	0.0035	0.0033	0.0916	0.0078	0.003	0.0022	0.0039	0.1631	0.0803	0.0081	0.0057	0.0036	0.0315	0.0034	0.007	0.182
4	rs72706340	177004926	1.07	0.542615033110665	1.54	0.735299729443272	0.85112740363388	0.326519445512793	0.1206	0.0604	0.0037	0.0025	0.0052	0.0041	0.0028	0.0134	0.1797	0.0046	0.0035	0.0034	0.0916	0.0078	0.0031	0.0022	0.0039	0.1631	0.0803	0.0081	0.0058	0.0036	0.0315	0.0034	0.007	0.182
4	rs34130223	177005001	1.07	0.542615033110665	1.56	0.653525583231	0.849763658620308	0.326885308073674	0.1206	0.0604	0.0037	0.0025	0.0052	0.0041	0.0028	0.0134	0.1797	0.0046	0.0035	0.0034	0.0916	0.0078	0.0031	0.0022	0.0039	0.163	0.0802	0.0081	0.0058	0.0036	0.0315	0.0034	0.007	0.1821
4	rs78269705	177024655	1.07	0.542615033110665	1.56	0.653525583231	0.845117890566638	0.314272812070233	0.1209	0.0602	0.0037	0.0025	0.0052	0.0042	0.0028	0.0135	0.1798	0.0046	0.0035	0.0033	0.0915	0.0077	0.003	0.0022	0.0039	0.1624	0.0805	0.0081	0.0059	0.0035	0.0313	0.0034	0.0069	0.1823
4	rs36071288	177040513	1.07	0.542615033110665	1.57	0.614941920479678	0.872667882076864	0.35803709323957	0.1213	0.0601	0.0038	0.0025	0.0053	0.0044	0.0029	0.0138	0.1798	0.0046	0.0035	0.0033	0.0917	0.0076	0.0029	0.0022	0.0038	0.1615	0.0809	0.008	0.006	0.0034	0.0312	0.0034	0.0068	0.1825
4	rs116000543	177041658	1.07	0.542615033110665	1.56	0.653525583231	0.87599577444363	0.353786640391894	0.1211	0.0601	0.0038	0.0025	0.0053	0.0044	0.0029	0.0138	0.1798	0.0046	0.0035	0.0033	0.0917	0.0076	0.0029	0.0022	0.0038	0.1615	0.0809	0.008	0.006	0.0035	0.0311	0.0034	0.0068	0.1826
4	rs75486566	177042395	1.07	0.542615033110665	1.56	0.653525583231	0.868131125075065	0.353162798546631	0.1212	0.0601	0.0038	0.0025	0.0053	0.0044	0.0029	0.0138	0.1798	0.0046	0.0035	0.0033	0.0917	0.0076	0.0029	0.0022	0.0038	0.1613	0.0809	0.008	0.006	0.0035	0.0311	0.0034	0.0068	0.1826
4	rs114123242	177043528	1.07	0.542615033110665	1.56	0.653525583231	0.872992318812858	0.348183447255565	0.1212	0.0601	0.0038	0.0025	0.0053	0.0044	0.0029	0.0138	0.1798	0.0046	0.0035	0.0033	0.0917	0.0076	0.0029	0.0022	0.0038	0.1615	0.0809	0.008	0.006	0.0035	0.0311	0.0034	0.0068	0.1825
4	rs13328066	177055175	1.07	0.542615033110665	1.55	0.693638871087907	0.940148974604409	0.361422738173099	0.1213	0.06	0.0039	0.0026	0.0053	0.0044	0.0029	0.0139	0.1798	0.0047	0.0035	0.0032	0.0917	0.0075	0.0029	0.0022	0.0038	0.1612	0.081	0.008	0.0061	0.0035	0.0311	0.0035	0.0067	0.1826
4	rs57240276	177078065	1.07	0.542615033110665	1.55	0.693638871087907	1.30054076974739	0.356660361560978	0.1215	0.0597	0.0041	0.0026	0.0056	0.0047	0.0029	0.0141	0.1805	0.0049	0.0035	0.0028	0.0917	0.0074	0.003	0.0022	0.0039	0.1607	0.0808	0.0078	0.0063	0.0035	0.031	0.0036	0.0066	0.1817
4	rs77377363	177079327	1.07	0.542615033110665	1.55	0.693638871087907	1.31408558349599	0.346569537558563	0.1214	0.0597	0.0041	0.0026	0.0056	0.0047	0.0029	0.0141	0.1806	0.0049	0.0035	0.0028	0.0918	0.0075	0.003	0.0022	0.0039	0.1605	0.0808	0.0079	0.0063	0.0035	0.031	0.0036	0.0066	0.1816
4	rs2128422	177079374	1.07	0.542615033110665	1.55	0.693638871087907	1.31609320888384	0.347190016737816	0.1214	0.0597	0.0041	0.0026	0.0056	0.0047	0.0029	0.0141	0.1806	0.0049	0.0035	0.0028	0.0918	0.0075	0.003	0.0022	0.0039	0.1605	0.0808	0.0079	0.0063	0.0035	0.031	0.0036	0.0066	0.1816
4	rs72706351	177079431	1.07	0.542615033110665	1.55	0.693638871087907	1.31360774878244	0.34483389775437	0.1214	0.0597	0.0041	0.0026	0.0056	0.0047	0.0029	0.0141	0.1806	0.0049	0.0035	0.0028	0.0918	0.0075	0.003	0.0022	0.0039	0.1605	0.0808	0.0079	0.0063	0.0035	0.031	0.0036	0.0066	0.1816
4	rs7693453	177082069	1.07	0.542615033110665	1.53	0.778525311864042	1.33133143201811	0.349799510442555	0.1215	0.0597	0.004	0.0026	0.0057	0.0047	0.0029	0.0141	0.1805	0.005	0.0035	0.0027	0.0917	0.0075	0.003	0.0023	0.004	0.1605	0.0808	0.0078	0.0063	0.0035	0.031	0.0037	0.0066	0.1815
4	rs12646277	177083333	1.07	0.542615033110665	1.52	0.823332010267983	1.34586424258173	0.359540704723624	0.1218	0.0598	0.0039	0.0028	0.006	0.005	0.0031	0.0141	0.1796	0.005	0.0035	0.0027	0.0916	0.0075	0.0031	0.0024	0.0042	0.1604	0.0806	0.0077	0.0063	0.0037	0.0306	0.0038	0.0066	0.1811
4	rs13141156	177090783	1.07	0.542615033110665	1.52	0.823332010267983	0.870317241099695	0.32298898344543	0.1222	0.0599	0.0037	0.003	0.0061	0.0046	0.0032	0.0142	0.1791	0.0048	0.0035	0.0028	0.0915	0.0076	0.0033	0.0025	0.0043	0.1608	0.0805	0.0076	0.0064	0.0039	0.0299	0.004	0.0065	0.181
4	rs76244394	177093680	1.07	0.542615033110665	1.52	0.823332010267983	0.830610397220674	0.324813677246017	0.1221	0.06	0.0037	0.003	0.0062	0.0046	0.0033	0.0141	0.179	0.0048	0.0035	0.0028	0.0914	0.0076	0.0032	0.0025	0.0043	0.161	0.0804	0.0077	0.0064	0.0039	0.0299	0.004	0.0066	0.1811
4	rs72706355	177095773	1.07	0.542615033110665	1.52	0.823332010267983	0.751774082987262	0.312947403340228	0.1221	0.0601	0.0038	0.0031	0.0062	0.0045	0.0034	0.0142	0.1788	0.0047	0.0035	0.0027	0.0915	0.0077	0.0032	0.0025	0.0041	0.1611	0.0804	0.0077	0.0063	0.004	0.0299	0.0039	0.0066	0.1813
4	rs17625943	177098285	1.07	0.542615033110665	1.52	0.823332010267983	0.756496176236962	0.315841344010582	0.1221	0.0602	0.0038	0.0031	0.0062	0.0045	0.0034	0.0142	0.1788	0.0047	0.0035	0.0027	0.0915	0.0077	0.0032	0.0024	0.0041	0.1611	0.0804	0.0078	0.0063	0.004	0.0299	0.0039	0.0066	0.1813
4	rs11736872	177100644	1.08	0.496867270490283	1.51	0.869735485018148	0.754285842587201	0.314272812070233	0.1221	0.0602	0.0038	0.0031	0.0062	0.0045	0.0034	0.0142	0.1787	0.0047	0.0035	0.0028	0.0914	0.0077	0.0032	0.0024	0.0041	0.1611	0.0804	0.0078	0.0063	0.004	0.0299	0.0039	0.0066	0.1813
4	rs62339456	177100882	1.08	0.496867270490283	1.51	0.869735485018148	0.832835330736808	0.318864238315384	0.1221	0.0602	0.0038	0.0031	0.0062	0.0047	0.0034	0.014	0.1787	0.0047	0.0035	0.0028	0.0914	0.0077	0.0032	0.0024	0.0041	0.1611	0.0804	0.0078	0.0063	0.004	0.0299	0.0039	0.0066	0.1813
4	rs13138827	177111767	1.08	0.496867270490283	1.51	0.869735485018148	0.823555220615056	0.309701196533519	0.122	0.0602	0.0037	0.0031	0.0062	0.0046	0.0033	0.014	0.1787	0.0047	0.0035	0.0027	0.0913	0.0076	0.0033	0.0023	0.0041	0.1609	0.0806	0.0078	0.0063	0.004	0.0299	0.0039	0.0066	0.1816
4	rs12502935	177113779	1.08	0.496867270490283	1.51	0.869735485018148	0.763603570250932	0.247339093394564	0.1216	0.0595	0.0038	0.0031	0.0061	0.0046	0.0032	0.0137	0.1791	0.0047	0.0036	0.0027	0.0911	0.0078	0.0035	0.0024	0.004	0.1609	0.0812	0.0077	0.0064	0.004	0.03	0.004	0.0064	0.1821
4	rs6821182	177115028	1.08	0.496867270490283	1.51	0.869735485018148	0.728508773682033	0.256011788873321	0.1218	0.0594	0.0038	0.0031	0.0061	0.0045	0.0032	0.0137	0.1791	0.0047	0.0036	0.0027	0.0911	0.0078	0.0034	0.0024	0.004	0.1607	0.0813	0.0076	0.0064	0.004	0.0299	0.004	0.0063	0.182
4	rs2170577	177116909	1.08	0.496867270490283	1.52	0.823332010267983	0.797231502804825	0.297055244751062	0.1216	0.0593	0.0037	0.0031	0.0062	0.0046	0.0031	0.0138	0.1797	0.0047	0.0036	0.0028	0.0918	0.0077	0.0034	0.0025	0.004	0.1604	0.0812	0.0076	0.0063	0.004	0.0302	0.004	0.0056	0.1819
4	rs17062599	177119115	1.08	0.496867270490283	1.51	0.869735485018148	0.732263696429368	0.291263381897018	0.1213	0.0594	0.0036	0.0032	0.0061	0.0045	0.0031	0.0134	0.1801	0.0047	0.0036	0.0028	0.0921	0.0078	0.0035	0.0026	0.0041	0.1606	0.081	0.0076	0.0061	0.004	0.0302	0.0039	0.0057	0.1821
4	rs13150443	177119176	1.08	0.496867270490283	1.5	0.917750694748585	0.720651221023495	0.291852805246618	0.1213	0.0593	0.0036	0.0032	0.0061	0.0046	0.0032	0.0132	0.18	0.0046	0.0036	0.0028	0.092	0.0078	0.0035	0.0026	0.0041	0.1605	0.0812	0.0076	0.0059	0.0041	0.0303	0.0039	0.0058	0.1822
4	rs34120191	177119741	1.08	0.496867270490283	1.5	0.917750694748585	0.705936983294609	0.290909901413091	0.1212	0.0593	0.0035	0.0032	0.0061	0.0046	0.0032	0.0132	0.18	0.0046	0.0036	0.0028	0.092	0.0078	0.0035	0.0026	0.0041	0.1605	0.0812	0.0076	0.0059	0.0041	0.0303	0.0039	0.0057	0.1822
4	rs72706370	177121739	1.08	0.496867270490283	1.5	0.917750694748585	0.712980026000733	0.311142711991857	0.1213	0.0592	0.0035	0.0032	0.0061	0.0046	0.0032	0.0131	0.18	0.0046	0.0036	0.0028	0.0921	0.0078	0.0035	0.0026	0.0041	0.1605	0.0812	0.0076	0.0059	0.0041	0.0303	0.0039	0.0057	0.1822
4	rs77406280	177126288	1.08	0.496867270490283	1.5	0.917750694748585	0.747747736187542	0.334841650569436	0.1213	0.0592	0.0033	0.0032	0.006	0.0047	0.0032	0.0131	0.18	0.0047	0.0036	0.0028	0.0922	0.0078	0.0035	0.0027	0.0041	0.1604	0.0813	0.0076	0.0059	0.0041	0.0304	0.0038	0.0056	0.1822
4	rs12507780	177128284	1.08	0.496867270490283	1.5	0.917750694748585	0.764139710854476	0.336931717779373	0.1212	0.0591	0.0033	0.0032	0.006	0.0047	0.0032	0.0131	0.18	0.0047	0.0036	0.0028	0.0921	0.0078	0.0036	0.0027	0.0041	0.1603	0.0814	0.0076	0.0059	0.0041	0.0304	0.0038	0.0056	0.1822
4	rs73007118	177131403	1.09	0.453749840114468	1.5	0.917750694748585	0.932380768097622	0.268907857295775	0.12	0.057	0.0041	0.0034	0.0063	0.0057	0.0042	0.0136	0.1802	0.0051	0.0041	0.0034	0.0915	0.0081	0.0046	0.0038	0.0043	0.1573	0.0815	0.0081	0.0051	0.0052	0.0304	0.0036	0.006	0.18
4	rs10003543	177135620	1.09	0.453749840114468	1.5	0.917750694748585	0.767974063626057	0.28550624581189	0.1205	0.0568	0.0042	0.0034	0.0063	0.0056	0.0045	0.0137	0.1803	0.0051	0.0042	0.004	0.0916	0.008	0.0046	0.0045	0.0043	0.1573	0.0805	0.0082	0.0049	0.0053	0.0303	0.0035	0.006	0.1791
4	rs7659574	177141536	1.09	0.453749840114468	1.5	0.917750694748585	0.789134516363485	0.269022860928365	0.1208	0.0568	0.0042	0.0034	0.0063	0.0055	0.0045	0.0137	0.1803	0.0051	0.0042	0.0041	0.0916	0.008	0.0047	0.0046	0.0042	0.1573	0.0803	0.0082	0.0049	0.0053	0.0301	0.0034	0.006	0.1789
4	rs35698542	177142611	1.09	0.453749840114468	1.5	0.917750694748585	0.771739849800604	0.271556793075828	0.1208	0.0568	0.0042	0.0034	0.0063	0.0055	0.0045	0.0137	0.1803	0.0051	0.0042	0.0041	0.0915	0.008	0.0047	0.0046	0.0042	0.1571	0.0807	0.0082	0.0048	0.0053	0.0301	0.0034	0.006	0.179
4	rs11728194	177155290	1.09	0.453749840114468	1.5	0.917750694748585	0.794970092965475	0.272133711812303	0.1208	0.0567	0.0042	0.0034	0.0063	0.0054	0.0045	0.0138	0.1808	0.0051	0.0042	0.0042	0.0913	0.0079	0.0046	0.0048	0.0041	0.1574	0.0806	0.0083	0.0047	0.0052	0.0301	0.0034	0.006	0.1788
4	rs11729077	177155479	1.09	0.453749840114468	1.5	0.917750694748585	0.796373399645935	0.271902898866162	0.1209	0.0567	0.0042	0.0034	0.0063	0.0054	0.0045	0.0138	0.1808	0.0051	0.0042	0.0042	0.0913	0.0079	0.0046	0.0048	0.0041	0.1574	0.0806	0.0083	0.0047	0.0052	0.0301	0.0034	0.006	0.1788
4	rs4566604	177155788	1.09	0.453749840114468	1.5	0.917750694748585	0.800042632648595	0.269252913958168	0.1209	0.0567	0.0042	0.0034	0.0063	0.0054	0.0045	0.0138	0.1808	0.0051	0.0042	0.0042	0.0913	0.0079	0.0046	0.0048	0.0041	0.1574	0.0805	0.0083	0.0046	0.0052	0.0301	0.0034	0.006	0.1788
4	rs72706400	177159451	1.09	0.453749840114468	1.5	0.917750694748585	0.766899600514506	0.280599557323607	0.1207	0.0566	0.0043	0.0034	0.0063	0.0054	0.0046	0.0137	0.1808	0.0051	0.0042	0.0042	0.0913	0.0078	0.0046	0.0048	0.0041	0.1573	0.081	0.0083	0.0047	0.0053	0.0301	0.0034	0.006	0.1784
4	rs6553939	177162962	1.09	0.453749840114468	1.5	0.917750694748585	0.748354878591747	0.286209319573421	0.1207	0.0566	0.0042	0.0034	0.0063	0.0054	0.0046	0.0137	0.1809	0.0051	0.0042	0.0042	0.0912	0.0078	0.0046	0.0049	0.0042	0.1571	0.0815	0.0083	0.0047	0.0054	0.0301	0.0035	0.0061	0.178
4	rs56013138	177162999	1.09	0.453749840114468	1.5	0.917750694748585	0.748203072710541	0.285037823137226	0.1207	0.0566	0.0042	0.0034	0.0063	0.0054	0.0046	0.0137	0.1809	0.0051	0.0042	0.0042	0.0912	0.0078	0.0046	0.0049	0.0042	0.1571	0.0815	0.0083	0.0047	0.0054	0.0301	0.0035	0.0061	0.178
4	rs73871943	177163536	1.09	0.453749840114468	1.5	0.917750694748585	0.748051280348779	0.289262050115139	0.1207	0.0565	0.0042	0.0034	0.0063	0.0054	0.0046	0.0137	0.1809	0.0051	0.0042	0.0043	0.0912	0.0078	0.0046	0.0049	0.0042	0.1571	0.0816	0.0083	0.0047	0.0054	0.0301	0.0035	0.0061	0.1779
4	rs74768987	177173617	1.09	0.453749840114468	1.5	0.917750694748585	0.842639259031451	0.324813677246017	0.1203	0.0568	0.0042	0.0032	0.006	0.0056	0.0046	0.0134	0.181	0.0051	0.0043	0.0045	0.0914	0.0078	0.0046	0.0049	0.0043	0.1573	0.082	0.0082	0.0045	0.0057	0.0298	0.0036	0.0063	0.177
4	rs12639626	177173779	1.09	0.453749840114468	1.51	0.869735485018148	0.834744442536338	0.313790652930855	0.1203	0.0568	0.0042	0.0032	0.006	0.0056	0.0046	0.0134	0.181	0.0051	0.0043	0.0045	0.0914	0.0078	0.0046	0.0049	0.0043	0.1574	0.082	0.0082	0.0045	0.0056	0.0298	0.0036	0.0063	0.177
4	rs17628329	177184716	1.1	0.413206464175836	1.5	0.917750694748585	0.934132538443441	0.426477510138837	0.1204	0.0572	0.0043	0.0033	0.0061	0.0058	0.0048	0.0133	0.1803	0.0053	0.0042	0.0046	0.0913	0.0077	0.0047	0.005	0.0045	0.1568	0.0822	0.0083	0.0044	0.0057	0.0297	0.0036	0.0063	0.1765
4	rs78970321	177184767	1.1	0.413206464175836	1.5	0.917750694748585	0.934549828050471	0.427924078160283	0.1204	0.0572	0.0043	0.0033	0.0061	0.0058	0.0048	0.0133	0.1803	0.0053	0.0042	0.0046	0.0913	0.0077	0.0047	0.005	0.0045	0.1568	0.0822	0.0083	0.0044	0.0057	0.0297	0.0036	0.0063	0.1765
4	rs2877942	177192032	1.1	0.413206464175836	1.51	0.869735485018148	0.929963904939826	0.479901075409069	0.1205	0.0574	0.0043	0.0033	0.006	0.0058	0.0048	0.0133	0.1801	0.0053	0.0042	0.0046	0.0914	0.0077	0.0047	0.005	0.0045	0.1567	0.0822	0.0084	0.0044	0.0057	0.0297	0.0036	0.0063	0.1764
4	rs35070844	177193181	1.1	0.413206464175836	1.53	0.778525311864042	0.958800296649767	0.516591700114848	0.1203	0.0574	0.0043	0.0033	0.006	0.0058	0.0048	0.0133	0.1801	0.0053	0.0042	0.0046	0.0914	0.0077	0.0047	0.005	0.0045	0.1566	0.0823	0.0085	0.0044	0.0057	0.0297	0.0036	0.0063	0.1764
4	rs116166361	177204321	1.1	0.413206464175836	1.54	0.735299729443272	0.898208555001007	0.575564549749193	0.1203	0.0577	0.0043	0.0034	0.0061	0.0059	0.0049	0.0132	0.1795	0.0053	0.0042	0.0047	0.0914	0.0077	0.0047	0.0051	0.0045	0.1562	0.0824	0.0085	0.0043	0.0057	0.0294	0.0036	0.0064	0.1764
4	rs12640283	177206186	1.1	0.413206464175836	1.54	0.735299729443272	0.892879075707843	0.562403041931671	0.1203	0.0577	0.0044	0.0034	0.0061	0.0059	0.0049	0.0132	0.1795	0.0053	0.0042	0.0047	0.0914	0.0078	0.0047	0.0051	0.0045	0.1561	0.0825	0.0085	0.0043	0.0057	0.0294	0.0036	0.0064	0.1764
4	rs74358123	177208264	1.1	0.413206464175836	1.54	0.735299729443272	0.76513583654368	0.630378716855373	0.1201	0.0581	0.0046	0.0036	0.006	0.0059	0.0051	0.0132	0.1781	0.0055	0.0043	0.0049	0.0916	0.0078	0.0048	0.0052	0.0046	0.1557	0.0832	0.0086	0.0043	0.0058	0.0294	0.0037	0.0065	0.1756
4	rs115815527	177211043	1.11	0.375177619549844	1.54	0.735299729443272	0.556200807151774	0.48247935475958	0.1197	0.0587	0.005	0.004	0.0056	0.006	0.0053	0.0133	0.1756	0.0057	0.0044	0.0052	0.092	0.0078	0.005	0.0054	0.0048	0.1551	0.0846	0.0086	0.0042	0.0058	0.0293	0.0039	0.0069	0.1742
4	rs66734010	177211074	1.11	0.375177619549844	1.54	0.735299729443272	0.55163278835768	0.457395053135212	0.1197	0.0587	0.005	0.004	0.0056	0.006	0.0053	0.0133	0.1756	0.0057	0.0044	0.0052	0.092	0.0078	0.005	0.0054	0.0048	0.1551	0.0847	0.0086	0.0042	0.0059	0.0293	0.0039	0.0069	0.1742
4	rs113082199	177212709	1.11	0.375177619549844	1.54	0.735299729443272	0.522020536279546	0.383710741442212	0.1197	0.059	0.0053	0.0042	0.0056	0.0061	0.0055	0.0133	0.1739	0.0059	0.0045	0.0053	0.092	0.008	0.0052	0.0055	0.0048	0.1544	0.0852	0.0087	0.0041	0.006	0.0292	0.004	0.0071	0.1736
4	rs36041977	177219279	1.11	0.375177619549844	1.55	0.693638871087907	0.600232930500531	0.334718823273538	0.1196	0.0595	0.0059	0.0048	0.0058	0.0064	0.0058	0.0133	0.1699	0.0064	0.0047	0.0057	0.0917	0.0087	0.0056	0.0058	0.0049	0.1526	0.0865	0.0093	0.004	0.0062	0.0291	0.0042	0.0076	0.172
4	rs35327078	177226436	1.1	0.413206464175836	1.56	0.653525583231	0.705049548371	0.343471944883084	0.1196	0.0597	0.0062	0.005	0.006	0.0065	0.006	0.0135	0.1681	0.0066	0.0048	0.0058	0.0916	0.0089	0.0059	0.006	0.005	0.1518	0.087	0.0095	0.0039	0.0065	0.0289	0.0044	0.008	0.1711
4	rs2877941	177227738	1.1	0.413206464175836	1.57	0.614941920479678	0.716848312040296	0.34594937803244	0.1196	0.0597	0.0062	0.005	0.006	0.0065	0.006	0.0135	0.168	0.0066	0.0048	0.0058	0.0917	0.0089	0.0059	0.006	0.005	0.1518	0.0871	0.0095	0.0039	0.0065	0.0289	0.0044	0.008	0.1711
4	rs114144627	177228198	1.1	0.413206464175836	1.57	0.614941920479678	0.689234098953568	0.33055052134731	0.1196	0.0597	0.0061	0.005	0.006	0.0065	0.006	0.0135	0.1681	0.0066	0.0048	0.0058	0.0918	0.0089	0.0059	0.0058	0.005	0.1519	0.0871	0.0095	0.0039	0.0065	0.0288	0.0044	0.008	0.1711
4	rs72708335	177228351	1.1	0.413206464175836	1.58	0.577869115575703	0.690625285206658	0.330672900779806	0.1196	0.0597	0.0061	0.005	0.006	0.0065	0.006	0.0135	0.1681	0.0066	0.0048	0.0058	0.0918	0.0089	0.0059	0.0058	0.005	0.1519	0.0871	0.0095	0.0039	0.0065	0.0287	0.0044	0.008	0.1711
4	rs4077385	177228514	1.1	0.413206464175836	1.58	0.577869115575703	0.665632628562719	0.331284996328168	0.1196	0.0597	0.0061	0.005	0.006	0.0065	0.006	0.0135	0.1682	0.0066	0.0048	0.0057	0.0917	0.0089	0.0059	0.0058	0.005	0.1519	0.0871	0.0095	0.0039	0.0065	0.0287	0.0045	0.008	0.1711
4	rs79343585	177228579	1.1	0.413206464175836	1.58	0.577869115575703	0.662681524027494	0.329816522789036	0.1196	0.0597	0.0061	0.005	0.0059	0.0065	0.006	0.0135	0.1683	0.0066	0.0048	0.0057	0.0917	0.0089	0.0058	0.0058	0.005	0.1519	0.0871	0.0095	0.0039	0.0064	0.0287	0.0045	0.008	0.1711
4	rs12649226	177229387	1.1	0.413206464175836	1.58	0.577869115575703	0.647516845435221	0.327251290698633	0.1195	0.0598	0.0061	0.005	0.0059	0.0065	0.006	0.0135	0.1686	0.0066	0.0048	0.0057	0.0915	0.0089	0.0057	0.0058	0.005	0.152	0.0872	0.0095	0.0039	0.0064	0.0287	0.0045	0.008	0.1712
4	rs4535283	177237325	1.11	0.375177619549844	1.6	0.508176723760061	0.612870817488476	0.451112377724515	0.1192	0.0602	0.0061	0.0054	0.0059	0.0067	0.0064	0.0141	0.1652	0.0068	0.0049	0.0058	0.0934	0.0095	0.006	0.0063	0.0053	0.1514	0.0878	0.0095	0.0037	0.0066	0.0282	0.0049	0.0082	0.1683
4	rs17680943	177239322	1.12	0.339600448506511	1.6	0.508176723760061	0.437784723187812	0.365069234526769	0.119	0.0606	0.006	0.0052	0.006	0.0065	0.0061	0.0146	0.1635	0.0066	0.0049	0.0058	0.0944	0.0097	0.0058	0.0062	0.005	0.1528	0.0874	0.0095	0.0037	0.0066	0.0283	0.0051	0.0085	0.1679
4	rs12504337	177243366	1.12	0.339600448506511	1.6	0.508176723760061	0.411989680448921	0.333613968190977	0.119	0.0607	0.0059	0.0052	0.006	0.0065	0.0061	0.0147	0.1632	0.0066	0.0049	0.0058	0.0945	0.0098	0.0058	0.0062	0.005	0.1529	0.0874	0.0095	0.0037	0.0066	0.0283	0.0051	0.0086	0.168
4	rs1454164	177245956	1.12	0.339600448506511	1.6	0.508176723760061	0.429900116983065	0.33055052134731	0.1189	0.0607	0.0059	0.0051	0.006	0.0065	0.0061	0.0147	0.163	0.0066	0.0049	0.0058	0.0945	0.0099	0.0058	0.0062	0.005	0.1529	0.0873	0.0095	0.0037	0.0066	0.0285	0.0051	0.0086	0.1681
4	rs7674490	177246621	1.12	0.339600448506511	1.6	0.508176723760061	0.448965934024769	0.327861528287684	0.1189	0.0607	0.0059	0.0051	0.006	0.0065	0.0061	0.0147	0.1629	0.0066	0.005	0.0058	0.0945	0.01	0.0057	0.0062	0.0049	0.1529	0.0873	0.0095	0.0037	0.0066	0.0285	0.0052	0.0086	0.1681
4	rs10520344	177250045	1.12	0.339600448506511	1.6	0.508176723760061	0.424586131477746	0.317533115843343	0.119	0.0607	0.0059	0.0051	0.006	0.0065	0.0061	0.0147	0.1628	0.0066	0.005	0.0058	0.0944	0.01	0.0057	0.0061	0.0049	0.1526	0.0873	0.0094	0.0038	0.0066	0.0286	0.0052	0.0086	0.1683
4	rs28506810	177258839	1.13	0.306408690300974	1.61	0.475515229965307	0.38083451887849	0.281648798188484	0.1191	0.061	0.0059	0.005	0.006	0.0063	0.0062	0.0146	0.1621	0.0067	0.005	0.0058	0.094	0.0099	0.0057	0.0059	0.0048	0.152	0.0876	0.0093	0.0038	0.0067	0.0294	0.0053	0.0087	0.1688
4	rs2168031	177259491	1.13	0.306408690300974	1.61	0.475515229965307	0.383872255582577	0.289262050115139	0.1191	0.0611	0.0059	0.005	0.006	0.0064	0.0063	0.0147	0.162	0.0067	0.005	0.0057	0.0939	0.0099	0.0058	0.0059	0.0048	0.1519	0.0876	0.0093	0.0038	0.0067	0.0294	0.0053	0.0087	0.1688
4	rs17062800	177262161	1.13	0.306408690300974	1.61	0.475515229965307	0.346654114323421	0.316928604656389	0.1191	0.0613	0.0059	0.005	0.006	0.0064	0.0063	0.0147	0.1616	0.0068	0.0052	0.0058	0.0935	0.01	0.0058	0.0059	0.0048	0.1516	0.0876	0.0093	0.0039	0.0068	0.0295	0.0054	0.0088	0.1688
4	rs17681796	177281574	1.13	0.306408690300974	1.61	0.475515229965307	0.304727350743801	0.408313077332514	0.1193	0.0613	0.0061	0.0051	0.006	0.0064	0.0062	0.0149	0.1616	0.0068	0.0052	0.0058	0.0939	0.01	0.0058	0.006	0.005	0.151	0.0879	0.0092	0.004	0.0068	0.0294	0.0055	0.0088	0.1678
4	rs9790804	177287827	1.14	0.275532638758866	1.63	0.414449909043039	0.301691036028565	0.5226805591824	0.1194	0.0613	0.006	0.0051	0.0061	0.0065	0.0063	0.015	0.1614	0.0068	0.0052	0.0059	0.0934	0.0101	0.0058	0.0061	0.0051	0.1504	0.088	0.0092	0.0041	0.0068	0.0292	0.0055	0.0088	0.1681
4	rs13143724	177291824	1.15	0.246899131395369	1.63	0.414449909043039	0.303501092470631	0.737473045454618	0.1187	0.062	0.0059	0.0054	0.0061	0.0066	0.0065	0.0157	0.1618	0.0069	0.0052	0.006	0.0922	0.0107	0.0058	0.0062	0.0052	0.1487	0.0865	0.0094	0.0042	0.007	0.0295	0.0061	0.0088	0.1681
4	rs13144122	177292032	1.16	0.220431575918666	1.63	0.414449909043039	0.281077231519208	0.732967718605253	0.1186	0.0623	0.0059	0.0055	0.0063	0.0065	0.0065	0.0156	0.1619	0.0069	0.0051	0.006	0.0922	0.0106	0.0058	0.0062	0.0053	0.1481	0.0865	0.0095	0.0043	0.007	0.0296	0.0063	0.0088	0.1681
4	rs12648822	177296326	1.18	0.173671271070618	1.63	0.414449909043039	0.780145558487376	1.40553175817113	0.121	0.064	0.0054	0.0068	0.006	0.0069	0.0074	0.0154	0.1606	0.0063	0.0048	0.0064	0.0893	0.0117	0.0059	0.007	0.0059	0.1408	0.0849	0.0106	0.0047	0.0074	0.0314	0.007	0.0096	0.1678
4	rs17682169	177298579	1.18	0.173671271070618	1.63	0.414449909043039	0.927133665997916	1.37684451727209	0.1213	0.0641	0.0053	0.007	0.0059	0.007	0.0075	0.0154	0.1605	0.0063	0.0048	0.0064	0.0888	0.012	0.0059	0.0071	0.0061	0.1396	0.0848	0.0107	0.0047	0.0075	0.0316	0.0071	0.0097	0.1679
4	rs72708372	177299902	1.18	0.173671271070618	1.63	0.414449909043039	0.910723222031791	1.34184166494826	0.1213	0.0641	0.0053	0.007	0.0059	0.007	0.0075	0.0154	0.1603	0.0063	0.0048	0.0064	0.0887	0.0121	0.0059	0.0071	0.0061	0.1395	0.0847	0.0108	0.0047	0.0075	0.0317	0.0071	0.0098	0.168
4	rs111932690	177301131	1.18	0.173671271070618	1.63	0.414449909043039	0.968182664154374	1.41744240651171	0.1214	0.0641	0.0054	0.007	0.0059	0.007	0.0076	0.0154	0.1602	0.0062	0.0048	0.0064	0.0886	0.0121	0.0059	0.0072	0.0061	0.1394	0.0845	0.0108	0.0047	0.0075	0.0317	0.0071	0.0098	0.1681
4	rs17630990	177304010	1.18	0.173671271070618	1.63	0.414449909043039	0.971742560897384	1.39109107198036	0.1214	0.0642	0.0055	0.0071	0.0058	0.007	0.0077	0.0154	0.1601	0.0062	0.0048	0.0065	0.0885	0.0121	0.006	0.0073	0.0061	0.1392	0.0842	0.0108	0.0048	0.0075	0.0318	0.0072	0.0098	0.1681
4	rs35130862	177307382	1.18	0.173671271070618	1.64	0.38599849551783	0.941739318227355	1.35653467913318	0.1214	0.0644	0.0055	0.0071	0.0058	0.007	0.0077	0.0154	0.1601	0.0062	0.0048	0.0065	0.0884	0.0121	0.006	0.0074	0.0061	0.139	0.0842	0.0108	0.0048	0.0075	0.0318	0.0072	0.0097	0.1681
4	rs6553951	177308667	1.18	0.173671271070618	1.63	0.414449909043039	0.877295915544447	1.32616515937112	0.1214	0.0644	0.0056	0.0071	0.0058	0.007	0.0077	0.0154	0.16	0.0062	0.0049	0.0066	0.0882	0.0121	0.0061	0.0073	0.0061	0.139	0.0841	0.0108	0.0048	0.0075	0.0318	0.0072	0.0097	0.1681
4	rs17631173	177310481	1.18	0.173671271070618	1.62	0.444280725791627	0.936971634476675	1.45806010987062	0.1214	0.0644	0.0056	0.0071	0.0058	0.007	0.0077	0.0154	0.16	0.0061	0.0049	0.0066	0.0882	0.0121	0.0061	0.0074	0.0061	0.1389	0.0841	0.0109	0.0048	0.0075	0.0319	0.0073	0.0096	0.168
4	rs7687577	177312517	1.18	0.173671271070618	1.63	0.414449909043039	1.04886588641904	1.60822437450435	0.1211	0.0646	0.0058	0.0074	0.0059	0.0072	0.0079	0.0156	0.1599	0.006	0.005	0.0068	0.0877	0.0121	0.0065	0.0075	0.0062	0.1372	0.0845	0.0111	0.0048	0.0076	0.0319	0.0078	0.0099	0.1667
4	rs4690696	177314797	1.2	0.134574322401564	1.63	0.414449909043039	1.80509845170486	1.86577908180986	0.1205	0.0639	0.006	0.008	0.006	0.0074	0.0083	0.0163	0.1596	0.0058	0.0048	0.007	0.0866	0.0124	0.0065	0.0077	0.0063	0.1381	0.084	0.0114	0.0047	0.0072	0.0319	0.0078	0.0107	0.1658
4	rs116792968	177318266	1.2	0.134574322401564	1.63	0.414449909043039	1.83445248872529	1.91540687554273	0.1202	0.0645	0.0061	0.0081	0.0059	0.0076	0.0084	0.0168	0.1595	0.0057	0.005	0.007	0.0861	0.0125	0.0065	0.0077	0.0063	0.1377	0.0841	0.0114	0.0046	0.0071	0.032	0.0079	0.0105	0.1655
4	rs7697866	177318936	1.2	0.134574322401564	1.63	0.414449909043039	1.79192648478283	1.89226005107966	0.12	0.0645	0.0061	0.0081	0.0059	0.0076	0.0084	0.0168	0.1595	0.0057	0.005	0.007	0.0862	0.0125	0.0066	0.0077	0.0063	0.1377	0.0842	0.0114	0.0046	0.0071	0.032	0.0079	0.0105	0.1655
4	rs72710010	177325006	1.2	0.134574322401564	1.63	0.414449909043039	1.90171774284775	2.00963479773195	0.1199	0.0644	0.0061	0.0081	0.0059	0.0076	0.0084	0.0169	0.1593	0.0058	0.005	0.007	0.0861	0.0127	0.0066	0.0077	0.0063	0.1375	0.0841	0.0115	0.0048	0.0071	0.0321	0.0079	0.0107	0.1652
4	rs75613073	177325910	1.2	0.134574322401564	1.63	0.414449909043039	1.90750607497985	2.00730296921786	0.1199	0.0644	0.0061	0.0081	0.0059	0.0076	0.0084	0.017	0.1593	0.0058	0.005	0.007	0.0861	0.0128	0.0066	0.0077	0.0063	0.1375	0.0841	0.0115	0.0048	0.0071	0.0321	0.0079	0.0107	0.1652
4	rs79070592	177326464	1.2	0.134574322401564	1.63	0.414449909043039	1.93028012668115	2.03980207449906	0.1199	0.0644	0.0061	0.0081	0.0059	0.0076	0.0084	0.017	0.1592	0.0058	0.005	0.007	0.0861	0.0128	0.0066	0.0077	0.0063	0.1375	0.0841	0.0115	0.0048	0.0071	0.0321	0.0079	0.0107	0.1652
4	rs191687423	177327013	1.2	0.134574322401564	1.63	0.414449909043039	1.98561898258636	2.09147655698755	0.1201	0.0644	0.0061	0.0082	0.006	0.0076	0.0085	0.017	0.1591	0.0059	0.005	0.007	0.086	0.0128	0.0066	0.0078	0.0063	0.1374	0.0838	0.0115	0.0049	0.0071	0.0321	0.0079	0.0107	0.1651
4	rs116268437	177333079	1.2	0.134574322401564	1.62	0.444280725791627	2.0850068586005	2.05472844626897	0.1204	0.0644	0.0061	0.0083	0.006	0.0075	0.0085	0.0172	0.1591	0.0059	0.005	0.007	0.086	0.0127	0.0064	0.0078	0.0064	0.1368	0.0838	0.0116	0.0053	0.007	0.032	0.0079	0.0107	0.165
4	rs115334892	177334089	1.2	0.134574322401564	1.62	0.444280725791627	2.05199708802433	2.03566844640696	0.1204	0.0644	0.0061	0.0084	0.006	0.0075	0.0086	0.0172	0.1591	0.0059	0.005	0.007	0.086	0.0127	0.0064	0.0078	0.0064	0.1368	0.0838	0.0116	0.0053	0.007	0.032	0.0079	0.0107	0.165
4	rs72710020	177334232	1.2	0.134574322401564	1.62	0.444280725791627	2.03377114596431	2.02884145503529	0.1204	0.0644	0.0061	0.0084	0.006	0.0075	0.0086	0.0172	0.1591	0.0059	0.005	0.007	0.086	0.0127	0.0064	0.0078	0.0064	0.1367	0.0838	0.0116	0.0054	0.007	0.032	0.0079	0.0107	0.165
4	rs6832586	177334892	1.2	0.134574322401564	1.62	0.444280725791627	2.05266901140907	2.02884145503529	0.1204	0.0644	0.0061	0.0084	0.006	0.0075	0.0086	0.0172	0.159	0.0059	0.005	0.007	0.086	0.0127	0.0064	0.0078	0.0064	0.1367	0.0837	0.0116	0.0054	0.007	0.032	0.0079	0.0107	0.165
4	rs17631773	177340183	1.23	0.0887081089854507	1.62	0.444280725791627	3.02107746961694	2.09472319430887	0.1227	0.0656	0.0058	0.009	0.0054	0.0076	0.0085	0.0161	0.1564	0.0052	0.0046	0.0068	0.0876	0.0124	0.0065	0.0066	0.0067	0.1366	0.0839	0.0116	0.006	0.0057	0.0338	0.0079	0.0116	0.1644
4	rs7697604	177341028	1.22	0.102418512327744	1.62	0.444280725791627	3.03523411012397	1.80908784517786	0.1241	0.0658	0.0056	0.0085	0.0052	0.0072	0.0082	0.016	0.1568	0.0049	0.0045	0.0066	0.0875	0.0122	0.0066	0.0062	0.0065	0.1372	0.0834	0.0118	0.0061	0.0051	0.0344	0.0076	0.012	0.1649
4	rs897043	177344102	1.22	0.102418512327744	1.62	0.444280725791627	3.18579524623972	1.8051995595673	0.1243	0.0658	0.0055	0.0085	0.005	0.0072	0.0081	0.016	0.1568	0.0049	0.0045	0.0067	0.0877	0.0122	0.0064	0.0062	0.0064	0.1371	0.0834	0.0118	0.0062	0.0051	0.0345	0.0077	0.0124	0.1648
4	rs74447747	177344443	1.22	0.102418512327744	1.62	0.444280725791627	3.18733448303727	1.80537627368351	0.1243	0.0658	0.0055	0.0085	0.005	0.0072	0.0081	0.016	0.1568	0.0049	0.0045	0.0067	0.0877	0.0122	0.0064	0.0062	0.0064	0.1371	0.0834	0.0118	0.0062	0.0052	0.0345	0.0077	0.0124	0.1648
4	rs6840938	177346314	1.22	0.102418512327744	1.63	0.414449909043039	3.18438446571521	1.8163374026014	0.1245	0.0658	0.0055	0.0085	0.005	0.0072	0.0081	0.016	0.1566	0.0049	0.0045	0.0068	0.0877	0.0122	0.0064	0.0062	0.0064	0.1372	0.0834	0.0118	0.0062	0.0052	0.0345	0.0077	0.0124	0.1649
4	rs72710037	177351769	1.22	0.102418512327744	1.63	0.414449909043039	3.41796231218568	1.81562994539537	0.1247	0.0658	0.0055	0.0086	0.0047	0.0072	0.0081	0.016	0.1566	0.0049	0.0045	0.0069	0.0877	0.0121	0.0065	0.0062	0.0064	0.1373	0.0831	0.0117	0.0062	0.0051	0.0345	0.0077	0.0124	0.165
4	rs79735915	177354104	1.22	0.102418512327744	1.64	0.38599849551783	3.38921352195192	1.78348282042963	0.1247	0.0657	0.0055	0.0086	0.0047	0.0072	0.008	0.0161	0.1565	0.0049	0.0045	0.0069	0.0879	0.0121	0.0065	0.0062	0.0064	0.1376	0.0832	0.0117	0.0062	0.0051	0.0342	0.0077	0.0124	0.165
4	rs116391452	177358617	1.22	0.102418512327744	1.64	0.38599849551783	3.29003675652348	1.71523154947003	0.1249	0.0659	0.0055	0.0085	0.0046	0.0071	0.0079	0.0161	0.1565	0.0049	0.0044	0.0068	0.0882	0.0121	0.0064	0.0061	0.0064	0.1376	0.083	0.0117	0.0062	0.0051	0.0343	0.0076	0.0124	0.1652
4	rs72710052	177363597	1.22	0.102418512327744	1.64	0.38599849551783	3.20132559474216	1.67688354167002	0.1249	0.0661	0.0055	0.0084	0.0046	0.007	0.0079	0.0161	0.1565	0.0049	0.0044	0.0068	0.0884	0.0121	0.0064	0.0061	0.0063	0.1376	0.0828	0.0117	0.0063	0.0051	0.0344	0.0076	0.0124	0.1654
4	rs17063028	177386546	1.22	0.102418512327744	1.64	0.38599849551783	2.97356731138804	1.65557728182074	0.1252	0.0665	0.0054	0.0082	0.0045	0.0069	0.0077	0.016	0.1565	0.0049	0.0044	0.0066	0.0888	0.012	0.0063	0.006	0.0062	0.1376	0.0825	0.0117	0.0063	0.005	0.0347	0.0075	0.0125	0.1657
4	rs309721	177400028	1.22	0.102418512327744	1.64	0.38599849551783	3.06119553645152	1.60561911657963	0.1258	0.067	0.0053	0.0081	0.0045	0.0068	0.0075	0.016	0.1569	0.0049	0.0044	0.0066	0.0886	0.0119	0.0062	0.0058	0.006	0.138	0.0819	0.0116	0.0064	0.0049	0.0349	0.0071	0.0125	0.1663
4	rs28446879	177403692	1.22	0.102418512327744	1.64	0.38599849551783	2.97746567323305	1.63448643291858	0.1255	0.0671	0.0053	0.008	0.0045	0.0068	0.0075	0.016	0.1571	0.0049	0.0044	0.0065	0.0888	0.0118	0.0062	0.0058	0.0059	0.1381	0.0819	0.0115	0.0064	0.0048	0.0349	0.0071	0.0125	0.1664
4	rs4690445	177406393	1.22	0.102418512327744	1.63	0.414449909043039	2.91152289260927	1.60909293752768	0.1255	0.0672	0.0053	0.008	0.0045	0.0068	0.0074	0.016	0.1571	0.0049	0.0044	0.0065	0.0888	0.0118	0.0062	0.0057	0.0059	0.1382	0.0819	0.0115	0.0064	0.0048	0.0349	0.0071	0.0125	0.1664
4	rs116734096	177415840	1.22	0.102418512327744	1.63	0.414449909043039	2.84291536002619	1.53000894207361	0.1256	0.0672	0.0055	0.0079	0.0045	0.0067	0.0074	0.016	0.1571	0.0049	0.0044	0.0065	0.0888	0.0118	0.0062	0.0057	0.0059	0.1382	0.0818	0.0115	0.0064	0.0048	0.035	0.007	0.0125	0.1665
4	rs116209748	177419109	1.22	0.102418512327744	1.63	0.414449909043039	2.75842862848854	1.46918526039563	0.1258	0.0673	0.0058	0.0078	0.0044	0.0067	0.0072	0.016	0.1571	0.0048	0.0043	0.0065	0.0889	0.0117	0.0062	0.0056	0.0058	0.1382	0.0817	0.0115	0.0064	0.0048	0.035	0.007	0.0125	0.1666
4	rs10025446	177432085	1.22	0.102418512327744	1.64	0.38599849551783	2.80922710246	1.22629465281249	0.1261	0.0676	0.0066	0.0076	0.0043	0.0065	0.0069	0.0159	0.1572	0.0047	0.0042	0.0065	0.0889	0.0115	0.0063	0.0053	0.0057	0.1383	0.0815	0.0116	0.0064	0.0049	0.0353	0.0068	0.0125	0.1669
4	rs74640589	177435601	1.22	0.102418512327744	1.64	0.38599849551783	2.60821015310168	1.18818730962638	0.1261	0.0677	0.0066	0.0074	0.0043	0.0063	0.0067	0.0159	0.1575	0.0047	0.0041	0.0065	0.089	0.0114	0.0062	0.0053	0.0056	0.1386	0.0815	0.0116	0.0065	0.0049	0.0353	0.0067	0.0125	0.167
4	rs113053393	177436420	1.22	0.102418512327744	1.63	0.414449909043039	2.58732236967478	1.2019145342621	0.1261	0.0677	0.0066	0.0074	0.0043	0.0063	0.0066	0.0158	0.1575	0.0047	0.0041	0.0065	0.0891	0.0114	0.0062	0.0054	0.0056	0.1386	0.0815	0.0116	0.0065	0.0049	0.0353	0.0067	0.0125	0.1671
4	rs393279	177441399	1.22	0.102418512327744	1.63	0.414449909043039	2.5859959892584	1.21600136674638	0.1261	0.0677	0.0066	0.0074	0.0043	0.0063	0.0066	0.0158	0.1575	0.0047	0.0041	0.0065	0.0891	0.0114	0.0062	0.0054	0.0056	0.1386	0.0814	0.0116	0.0065	0.0049	0.0353	0.0067	0.0125	0.1672
4	rs11133160	177450034	1.22	0.102418512327744	1.64	0.38599849551783	1.83035681704381	0.96406537878246	0.1268	0.0678	0.0064	0.0065	0.0041	0.006	0.0063	0.0154	0.158	0.0046	0.004	0.006	0.0897	0.0112	0.006	0.0053	0.0054	0.1398	0.0825	0.0118	0.0069	0.0048	0.0355	0.0064	0.0122	0.1666
4	rs309790	177465198	1.22	0.102418512327744	1.63	0.414449909043039	1.64377239932391	1.01596928588687	0.127	0.0679	0.0064	0.0061	0.0039	0.0059	0.0063	0.0154	0.1583	0.0045	0.004	0.0058	0.09	0.011	0.0059	0.0053	0.0053	0.1402	0.0831	0.0119	0.0069	0.0047	0.0355	0.0062	0.0121	0.1666
4	rs309791	177465478	1.22	0.102418512327744	1.63	0.414449909043039	1.63620380587585	1.02802099472667	0.127	0.0679	0.0064	0.0061	0.0039	0.0059	0.0063	0.0154	0.1583	0.0045	0.004	0.0058	0.0902	0.0109	0.0059	0.0053	0.0053	0.1402	0.0832	0.0119	0.0069	0.0047	0.0355	0.0062	0.012	0.1667
4	rs11133162	177467914	1.22	0.102418512327744	1.64	0.38599849551783	1.51772861902031	0.878260123492477	0.1269	0.068	0.0063	0.0058	0.0038	0.0058	0.0062	0.0151	0.1582	0.0044	0.0041	0.0057	0.0905	0.0108	0.0059	0.0052	0.0053	0.1407	0.0842	0.0118	0.0069	0.0047	0.0352	0.006	0.0121	0.1665
4	rs7660032	177472703	1.22	0.102418512327744	1.65	0.358901199458623	1.55072806312434	0.606557173197669	0.1273	0.0681	0.0064	0.0051	0.0035	0.0051	0.0054	0.0148	0.1578	0.004	0.0042	0.0052	0.0914	0.0106	0.0055	0.0043	0.0049	0.1418	0.0869	0.012	0.0068	0.0043	0.0352	0.0055	0.0119	0.168
4	rs72711967	177479774	1.22	0.102418512327744	1.65	0.358901199458623	1.54646217392745	0.555217097975813	0.1274	0.0681	0.0063	0.0051	0.0035	0.0051	0.0054	0.0147	0.1578	0.004	0.0042	0.0052	0.0914	0.0106	0.0055	0.0043	0.0049	0.1418	0.087	0.012	0.0068	0.0043	0.0352	0.0055	0.0119	0.1681
4	rs72711971	177482377	1.22	0.102418512327744	1.65	0.358901199458623	1.53014906831826	0.569186835064225	0.1275	0.0682	0.0063	0.0051	0.0035	0.0051	0.0054	0.0147	0.158	0.004	0.0042	0.0051	0.0913	0.0106	0.0055	0.0043	0.0049	0.1417	0.0872	0.012	0.0068	0.0043	0.0353	0.0054	0.0118	0.1681
4	rs75464806	177483522	1.22	0.102418512327744	1.65	0.358901199458623	1.53470231559618	0.61029646290484	0.1276	0.0682	0.0062	0.0051	0.0035	0.0051	0.0053	0.0147	0.1581	0.0039	0.0041	0.005	0.0913	0.0106	0.0054	0.0043	0.005	0.1418	0.0873	0.012	0.0068	0.0043	0.0353	0.0054	0.0118	0.1683
4	rs1020488	177484154	1.22	0.102418512327744	1.64	0.38599849551783	1.5326780440902	0.635604637377747	0.1276	0.0682	0.0062	0.0051	0.0035	0.0052	0.0053	0.0147	0.1581	0.0039	0.0041	0.005	0.0913	0.0106	0.0054	0.0043	0.005	0.1418	0.0873	0.012	0.0068	0.0043	0.0353	0.0054	0.0118	0.1684
4	rs79845404	177485150	1.22	0.102418512327744	1.64	0.38599849551783	1.51732532018787	0.609433066536306	0.1277	0.0681	0.0062	0.0051	0.0034	0.0051	0.0053	0.0146	0.1582	0.0039	0.0041	0.005	0.0912	0.0106	0.0053	0.0042	0.005	0.1418	0.0874	0.012	0.0068	0.0042	0.0353	0.0053	0.0117	0.1686
4	rs17063298	177496564	1.22	0.102418512327744	1.64	0.38599849551783	1.42423553826693	0.714410746195424	0.1278	0.0676	0.0059	0.0049	0.0034	0.0051	0.005	0.0147	0.1584	0.0038	0.0041	0.0048	0.0912	0.0105	0.0053	0.0041	0.0051	0.142	0.0881	0.0123	0.0069	0.0041	0.0355	0.005	0.0115	0.1691
4	rs13124362	177496915	1.22	0.102418512327744	1.63	0.414449909043039	1.39489666359891	0.68189906071349	0.1277	0.0675	0.0058	0.0049	0.0034	0.0051	0.005	0.0147	0.1585	0.0038	0.004	0.0048	0.0912	0.0105	0.0053	0.0041	0.0051	0.1421	0.0882	0.0123	0.0069	0.0041	0.0355	0.005	0.0115	0.1691
4	rs72711979	177501251	1.23	0.0887081089854507	1.62	0.444280725791627	1.1505061251222	0.640695016623353	0.1276	0.0673	0.0054	0.0045	0.0034	0.0049	0.0049	0.0148	0.1587	0.0037	0.0047	0.0046	0.0909	0.0105	0.0053	0.004	0.005	0.1423	0.0891	0.0123	0.0069	0.004	0.0356	0.0046	0.0114	0.1696
4	rs12642740	177511710	1.23	0.0887081089854507	1.62	0.444280725791627	1.09930715217635	0.649589289338077	0.1275	0.0671	0.0052	0.0043	0.0034	0.0048	0.0048	0.0149	0.1589	0.0037	0.0051	0.0045	0.0907	0.0104	0.0054	0.004	0.005	0.1423	0.0897	0.0124	0.007	0.0039	0.0357	0.0044	0.0114	0.1698
4	rs13117536	177512791	1.23	0.0887081089854507	1.62	0.444280725791627	1.12636643417462	0.664965052065186	0.1277	0.067	0.0052	0.0043	0.0034	0.0048	0.0048	0.0149	0.1589	0.0037	0.0051	0.0045	0.0908	0.0104	0.0053	0.0039	0.005	0.1423	0.0898	0.0124	0.007	0.0038	0.0357	0.0043	0.0114	0.1698
4	rs13147369	177517197	1.24	0.0764474044013007	1.61	0.475515229965307	1.0939623251448	0.669079157688549	0.1281	0.0672	0.0049	0.004	0.0035	0.0047	0.0044	0.015	0.159	0.0036	0.0051	0.0041	0.0918	0.0103	0.0053	0.0038	0.0046	0.1426	0.09	0.0124	0.0071	0.0037	0.0355	0.0041	0.0113	0.1698
4	rs80040976	177522692	1.24	0.0764474044013007	1.61	0.475515229965307	1.10439434420254	0.661443308745948	0.1281	0.0671	0.0049	0.004	0.0035	0.0047	0.0044	0.0149	0.159	0.0036	0.0051	0.0041	0.0919	0.0103	0.0053	0.0038	0.0046	0.1426	0.09	0.0124	0.0071	0.0038	0.0355	0.0041	0.0114	0.1698
4	rs78073841	177526862	1.24	0.0764474044013007	1.61	0.475515229965307	1.10501973138593	0.655729654332116	0.1283	0.0671	0.0049	0.004	0.0035	0.0047	0.0044	0.0149	0.159	0.0036	0.0051	0.0041	0.0919	0.0103	0.0052	0.0038	0.0046	0.1426	0.0899	0.0124	0.0071	0.0038	0.0355	0.0041	0.0114	0.1699
4	rs62330968	177527996	1.24	0.0764474044013007	1.61	0.475515229965307	1.10359048193766	0.654120175913925	0.1283	0.0671	0.0049	0.004	0.0035	0.0047	0.0044	0.0149	0.159	0.0036	0.0051	0.0041	0.0919	0.0103	0.0052	0.0038	0.0046	0.1426	0.0899	0.0124	0.0071	0.0038	0.0355	0.0041	0.0114	0.1699
4	rs115162934	177536594	1.24	0.0764474044013007	1.6	0.508176723760061	1.07065712469207	0.719787378856952	0.1289	0.0677	0.0041	0.0038	0.0034	0.0045	0.0041	0.0149	0.1602	0.0034	0.0052	0.0037	0.091	0.0101	0.0053	0.0035	0.0045	0.1425	0.0908	0.0124	0.0071	0.0037	0.035	0.0037	0.011	0.1715
4	rs114313775	177539774	1.24	0.0764474044013007	1.59	0.542287549749139	1.12078993156901	0.749969234599535	0.1291	0.0678	0.0039	0.0037	0.0033	0.0044	0.004	0.0149	0.1606	0.0033	0.0052	0.0036	0.0908	0.01	0.0053	0.0035	0.0045	0.1425	0.091	0.0125	0.0071	0.0037	0.0349	0.0036	0.0108	0.172
4	rs115418204	177540435	1.24	0.0764474044013007	1.6	0.508176723760061	1.11728775185223	0.749365956491019	0.129	0.0678	0.0039	0.0037	0.0033	0.0044	0.004	0.0149	0.1606	0.0033	0.0052	0.0036	0.0909	0.01	0.0053	0.0035	0.0045	0.1425	0.0911	0.0125	0.0071	0.0037	0.0349	0.0036	0.0108	0.172
4	rs13111989	177542973	1.24	0.0764474044013007	1.59	0.542287549749139	1.08463390420179	0.725771884380912	0.1291	0.0678	0.0038	0.0037	0.0033	0.0044	0.004	0.0149	0.1607	0.0033	0.0052	0.0036	0.0908	0.01	0.0053	0.0034	0.0045	0.1425	0.0912	0.0125	0.0071	0.0037	0.0349	0.0036	0.0108	0.1721
4	rs6812813	177545272	1.24	0.0764474044013007	1.59	0.542287549749139	1.0568409232455	0.717097942419076	0.1291	0.0678	0.0038	0.0037	0.0033	0.0044	0.004	0.0149	0.1607	0.0033	0.0052	0.0036	0.0908	0.01	0.0053	0.0034	0.0045	0.1425	0.0912	0.0125	0.0071	0.0037	0.0348	0.0036	0.0108	0.1722
4	rs12508778	177548451	1.24	0.0764474044013007	1.59	0.542287549749139	1.03725394413592	0.727869049333892	0.1292	0.0678	0.0038	0.0037	0.0033	0.0044	0.004	0.0149	0.1607	0.0032	0.0052	0.0036	0.0909	0.0101	0.0052	0.0034	0.0045	0.1425	0.0912	0.0124	0.0071	0.0037	0.0348	0.0037	0.0108	0.1724
4	rs11730521	177559960	1.24	0.0764474044013007	1.59	0.542287549749139	0.944001197445767	0.674082636763065	0.1296	0.0678	0.0036	0.0037	0.0032	0.0043	0.0038	0.0149	0.1609	0.0031	0.0052	0.0036	0.0911	0.0101	0.0052	0.0034	0.0045	0.1423	0.0913	0.0123	0.0072	0.0036	0.0345	0.004	0.0107	0.1726
4	rs55956916	177560610	1.24	0.0764474044013007	1.58	0.577869115575703	0.938810602996599	0.667609167969651	0.1296	0.0678	0.0036	0.0037	0.0032	0.0043	0.0038	0.0149	0.1609	0.003	0.0052	0.0036	0.0911	0.0101	0.0052	0.0034	0.0045	0.1423	0.0913	0.0123	0.0072	0.0036	0.0345	0.004	0.0107	0.1726
4	rs71644873	177569710	1.24	0.0764474044013007	1.58	0.577869115575703	0.970640113480585	0.678799537647998	0.1295	0.0678	0.0036	0.0037	0.0032	0.0043	0.0038	0.0149	0.1607	0.003	0.0052	0.0036	0.0912	0.0101	0.0052	0.0034	0.0045	0.142	0.0915	0.0124	0.0072	0.0036	0.0345	0.0042	0.0107	0.1726
4	rs7671044	177571116	1.24	0.0764474044013007	1.58	0.577869115575703	0.892715303095489	0.679832355745266	0.1296	0.0678	0.0036	0.0037	0.0032	0.0043	0.0038	0.0149	0.1606	0.0032	0.0052	0.0036	0.0912	0.0101	0.0051	0.0034	0.0045	0.1419	0.0915	0.0124	0.0072	0.0036	0.0346	0.0042	0.0107	0.1726
4	rs1471810	177575052	1.25	0.0655389160366862	1.58	0.577869115575703	0.438375967601549	0.795053052353566	0.1327	0.0667	0.0032	0.0032	0.0038	0.0033	0.0028	0.0145	0.1634	0.0031	0.0048	0.0034	0.0922	0.0096	0.0044	0.0028	0.004	0.145	0.0903	0.0118	0.0071	0.0033	0.0341	0.0042	0.0095	0.173
4	rs13106120	177576243	1.24	0.0764474044013007	1.58	0.577869115575703	0.422667192876958	0.775249643012696	0.1328	0.0669	0.0034	0.0031	0.0038	0.0033	0.0027	0.0144	0.1634	0.0032	0.0048	0.0033	0.0923	0.0095	0.0044	0.0027	0.0038	0.1451	0.0904	0.0118	0.0072	0.0033	0.0341	0.0042	0.0094	0.1731
4	rs35317712	177576619	1.24	0.0764474044013007	1.6	0.508176723760061	0.424935493608059	0.771605394462297	0.1328	0.0669	0.0034	0.0031	0.0038	0.0033	0.0027	0.0144	0.1634	0.0032	0.0048	0.0033	0.0923	0.0095	0.0044	0.0027	0.0038	0.1451	0.0904	0.0118	0.0072	0.0033	0.0341	0.0042	0.0094	0.1731
4	rs6821867	177579183	1.24	0.0764474044013007	1.6	0.508176723760061	0.399808818344114	0.704130726449171	0.1329	0.067	0.0035	0.0029	0.0038	0.0032	0.0026	0.0144	0.1634	0.0032	0.0048	0.0033	0.0925	0.0095	0.0044	0.0026	0.0037	0.1451	0.0902	0.0118	0.0072	0.0035	0.0341	0.0042	0.0094	0.1731
4	rs11133168	177580725	1.24	0.0764474044013007	1.6	0.508176723760061	0.419941624132426	0.692402009564105	0.1331	0.0672	0.0035	0.0028	0.0038	0.0032	0.0025	0.0143	0.1635	0.0032	0.0047	0.0032	0.0926	0.0096	0.0044	0.0026	0.0036	0.1452	0.0901	0.0118	0.0072	0.0036	0.0341	0.0042	0.0094	0.1731
4	rs959953	177601762	1.24	0.0764474044013007	1.62	0.444280725791627	0.410213817782239	0.61029646290484	0.1332	0.0672	0.0035	0.0027	0.0037	0.0032	0.0024	0.0143	0.1637	0.0032	0.0047	0.0032	0.0928	0.0094	0.0044	0.0026	0.0035	0.1454	0.0898	0.0118	0.0072	0.0036	0.0342	0.0043	0.0093	0.1729
4	rs77893777	177604228	1.24	0.0764474044013007	1.62	0.444280725791627	0.423248233030254	0.618657490443951	0.1333	0.0672	0.0035	0.0027	0.0037	0.0032	0.0024	0.0143	0.1636	0.0032	0.0047	0.0032	0.0929	0.0093	0.0044	0.0026	0.0035	0.1455	0.0898	0.0118	0.0072	0.0036	0.0342	0.0043	0.0093	0.1729
4	rs7665213	177607181	1.24	0.0764474044013007	1.62	0.444280725791627	0.424411503959327	0.610008631946609	0.1335	0.0672	0.0035	0.0027	0.0037	0.0032	0.0024	0.0143	0.1635	0.0033	0.0047	0.0032	0.093	0.0093	0.0044	0.0025	0.0034	0.1455	0.0898	0.0119	0.0071	0.0036	0.0341	0.0043	0.0093	0.1728
4	rs1485766	177610884	1.24	0.0764474044013007	1.62	0.444280725791627	0.28899059151642	0.680865530270336	0.1363	0.0669	0.0034	0.0023	0.0041	0.0027	0.0021	0.0141	0.1628	0.0038	0.0046	0.003	0.0924	0.0092	0.0042	0.0021	0.0029	0.1464	0.0902	0.0117	0.0072	0.0037	0.0347	0.0043	0.0091	0.1722
4	rs34861611	177628068	1.23	0.0887081089854507	1.62	0.444280725791627	0.436485372899251	0.824955488028651	0.1391	0.0661	0.0031	0.0015	0.0044	0.0021	0.0017	0.0138	0.1623	0.004	0.0047	0.0029	0.0916	0.009	0.0043	0.0015	0.0025	0.147	0.091	0.0113	0.0071	0.0039	0.0351	0.0042	0.0094	0.1728
4	rs6820170	177645549	1.22	0.102418512327744	1.62	0.444280725791627	0.365074324824014	0.693735953831214	0.1394	0.066	0.0031	0.0014	0.0045	0.0021	0.0016	0.0138	0.1622	0.004	0.0047	0.0029	0.0915	0.009	0.0043	0.0015	0.0025	0.147	0.0912	0.0113	0.0071	0.0039	0.0351	0.0043	0.0094	0.1728
4	rs77770478	177656752	1.22	0.102418512327744	1.62	0.444280725791627	0.362274681765197	0.66981442953669	0.1395	0.066	0.0031	0.0014	0.0044	0.0021	0.0017	0.0138	0.1621	0.0041	0.0047	0.0028	0.0916	0.0089	0.0043	0.0015	0.0025	0.147	0.0913	0.0113	0.0071	0.0039	0.0352	0.0042	0.0094	0.1729
4	rs475106	177656790	1.22	0.102418512327744	1.62	0.444280725791627	0.360503713702192	0.668491073109832	0.1395	0.066	0.0031	0.0014	0.0044	0.0021	0.0017	0.0138	0.1621	0.0041	0.0047	0.0028	0.0915	0.0089	0.0043	0.0015	0.0025	0.147	0.0912	0.0113	0.0071	0.0039	0.0352	0.0042	0.0094	0.1729
4	rs78731227	177663430	1.22	0.102418512327744	1.61	0.475515229965307	0.362812217220169	0.669079157688549	0.1395	0.066	0.0031	0.0014	0.0044	0.0021	0.0017	0.0138	0.162	0.0041	0.0047	0.0028	0.0916	0.0089	0.0043	0.0015	0.0025	0.1471	0.0913	0.0113	0.0071	0.0039	0.0351	0.0042	0.0094	0.1729
4	rs115604603	177669470	1.22	0.102418512327744	1.62	0.444280725791627	0.362704677452992	0.660270348584717	0.1395	0.066	0.0031	0.0014	0.0044	0.0021	0.0017	0.0138	0.1618	0.0041	0.0047	0.0028	0.0917	0.0089	0.0044	0.0015	0.0025	0.1471	0.0914	0.0113	0.0071	0.0039	0.0351	0.0042	0.0094	0.173
4	rs116442137	177670307	1.22	0.102418512327744	1.62	0.444280725791627	0.362919773323834	0.658072338498446	0.1395	0.066	0.0031	0.0014	0.0044	0.0021	0.0017	0.0138	0.1618	0.0041	0.0047	0.0028	0.0917	0.0089	0.0044	0.0015	0.0025	0.1471	0.0914	0.0113	0.0071	0.0039	0.0351	0.0042	0.0094	0.173
4	rs77513254	177678122	1.22	0.102418512327744	1.62	0.444280725791627	0.362812217220169	0.662616746572718	0.1396	0.066	0.0031	0.0014	0.0044	0.0021	0.0017	0.0138	0.1617	0.0041	0.0047	0.0028	0.0916	0.0089	0.0044	0.0015	0.0025	0.1471	0.0914	0.0113	0.0072	0.0039	0.0351	0.0042	0.0094	0.173
4	rs72713971	177679643	1.22	0.102418512327744	1.62	0.444280725791627	0.365236179420321	0.651342318214483	0.1396	0.066	0.0031	0.0014	0.0044	0.0021	0.0017	0.0138	0.1616	0.0041	0.0047	0.0027	0.0917	0.0089	0.0044	0.0015	0.0025	0.1471	0.0915	0.0113	0.0072	0.0039	0.0351	0.0042	0.0093	0.173
4	rs28611324	177681985	1.22	0.102418512327744	1.63	0.414449909043039	0.355004798200925	0.629363737668811	0.1396	0.066	0.0031	0.0013	0.0044	0.0021	0.0017	0.0138	0.1616	0.0041	0.0047	0.0027	0.0917	0.0089	0.0045	0.0015	0.0025	0.1471	0.0915	0.0113	0.0072	0.0039	0.0351	0.0042	0.0093	0.1729
4	rs2333516	177688889	1.22	0.102418512327744	1.63	0.414449909043039	0.353411344253295	0.626321099987312	0.1396	0.066	0.0031	0.0013	0.0044	0.0021	0.0017	0.0138	0.1615	0.0041	0.0047	0.0027	0.0917	0.0089	0.0045	0.0015	0.0025	0.1472	0.0915	0.0113	0.0072	0.0039	0.0351	0.0042	0.0093	0.1729
4	rs190113857	177702763	1.22	0.102418512327744	1.62	0.444280725791627	0.362435899512449	0.632845257090805	0.1396	0.0662	0.0031	0.0013	0.0044	0.0021	0.0017	0.0137	0.1615	0.0041	0.0046	0.0027	0.0921	0.0089	0.0044	0.0014	0.0024	0.1474	0.0913	0.0113	0.0071	0.0039	0.035	0.0042	0.0093	0.173
4	rs62328331	177706555	1.22	0.102418512327744	1.62	0.444280725791627	0.361039900687372	0.631394078410525	0.1396	0.0662	0.0031	0.0013	0.0044	0.0021	0.0017	0.0137	0.1615	0.0041	0.0046	0.0027	0.0921	0.0089	0.0044	0.0014	0.0024	0.1474	0.0913	0.0113	0.0071	0.0039	0.035	0.0042	0.0093	0.173
4	rs2877967	177707602	1.22	0.102418512327744	1.63	0.414449909043039	0.36007505847529	0.628928863780695	0.1396	0.0662	0.0031	0.0013	0.0044	0.0021	0.0017	0.0137	0.1615	0.0041	0.0046	0.0027	0.0921	0.0089	0.0044	0.0014	0.0024	0.1474	0.0913	0.0113	0.0071	0.0039	0.035	0.0042	0.0093	0.173
4	rs115732624	177710450	1.22	0.102418512327744	1.63	0.414449909043039	0.363834659677417	0.633280762391563	0.1396	0.0662	0.0031	0.0013	0.0044	0.0021	0.0017	0.0137	0.1615	0.0041	0.0046	0.0027	0.0921	0.0089	0.0044	0.0014	0.0024	0.1474	0.0913	0.0113	0.0071	0.0039	0.035	0.0042	0.0093	0.1731
4	rs74357234	177711834	1.22	0.102418512327744	1.63	0.414449909043039	0.366154048918289	0.639094165100615	0.1396	0.0662	0.0032	0.0013	0.0044	0.0021	0.0017	0.0137	0.1615	0.0041	0.0046	0.0027	0.0921	0.0089	0.0044	0.0015	0.0024	0.1474	0.0913	0.0113	0.0071	0.0039	0.035	0.0042	0.0093	0.1731
4	rs10020321	177714470	1.22	0.102418512327744	1.63	0.414449909043039	0.363673123403832	0.635604637377747	0.1395	0.0661	0.0032	0.0013	0.0044	0.0021	0.0017	0.0137	0.1615	0.0041	0.0045	0.0027	0.0922	0.0089	0.0044	0.0015	0.0024	0.1473	0.0911	0.0113	0.0071	0.0039	0.035	0.0042	0.0093	0.1731
4	rs72713993	177715476	1.22	0.102418512327744	1.63	0.414449909043039	0.369131698383079	0.647399540577717	0.1395	0.0662	0.0032	0.0013	0.0044	0.0021	0.0017	0.0137	0.1615	0.0041	0.0045	0.0027	0.0922	0.0089	0.0044	0.0015	0.0024	0.1473	0.0911	0.0113	0.0071	0.0039	0.035	0.0042	0.0093	0.1731
4	rs11734535	177738885	1.22	0.102418512327744	1.63	0.414449909043039	0.326991428862942	0.633135586185222	0.1392	0.0665	0.0033	0.0014	0.0044	0.002	0.0017	0.0137	0.1611	0.0039	0.0045	0.0029	0.0923	0.0088	0.0044	0.0015	0.0026	0.1475	0.0905	0.0113	0.0072	0.0039	0.0351	0.0042	0.0093	0.1733
4	rs17063777	177739471	1.22	0.102418512327744	1.63	0.414449909043039	0.32944217917664	0.638075926711057	0.1392	0.0665	0.0033	0.0014	0.0044	0.002	0.0017	0.0137	0.161	0.0039	0.0045	0.0029	0.0923	0.0088	0.0044	0.0015	0.0026	0.1475	0.0904	0.0113	0.0072	0.0039	0.0351	0.0042	0.0093	0.1733
4	rs72715819	177753386	1.22	0.102418512327744	1.63	0.414449909043039	0.392051298130605	0.587658017895726	0.1393	0.0666	0.0035	0.0015	0.0044	0.002	0.0018	0.0136	0.16	0.004	0.0045	0.0031	0.0932	0.0088	0.0048	0.0016	0.0028	0.1469	0.0905	0.0113	0.0071	0.0042	0.0353	0.0046	0.0094	0.1719
4	rs78595085	177757724	1.22	0.102418512327744	1.63	0.414449909043039	0.435541589653231	0.562826447472062	0.1393	0.0668	0.0036	0.0015	0.0042	0.002	0.0018	0.0135	0.1596	0.0041	0.0046	0.0031	0.0936	0.0087	0.005	0.0016	0.0029	0.1467	0.0905	0.0113	0.0071	0.0043	0.0353	0.0048	0.0094	0.1713
4	rs1874540	177762977	1.22	0.102418512327744	1.63	0.414449909043039	0.429665846186322	0.553248454534628	0.1393	0.0668	0.0036	0.0015	0.0042	0.002	0.0018	0.0135	0.1595	0.0041	0.0046	0.0031	0.0937	0.0087	0.005	0.0016	0.0029	0.1467	0.0905	0.0113	0.0071	0.0043	0.0354	0.0048	0.0094	0.1712
4	rs116522001	177766113	1.22	0.102418512327744	1.63	0.414449909043039	0.432246305294377	0.556483560037023	0.1393	0.0668	0.0036	0.0015	0.0042	0.002	0.0018	0.0135	0.1595	0.0041	0.0046	0.0031	0.0937	0.0087	0.005	0.0016	0.0029	0.1467	0.0905	0.0113	0.0071	0.0043	0.0354	0.0048	0.0094	0.1712
4	rs78121982	177776061	1.22	0.102418512327744	1.63	0.414449909043039	0.445084382822398	0.564097130552056	0.1393	0.0668	0.0036	0.0015	0.0042	0.002	0.0018	0.0135	0.1599	0.0041	0.0046	0.0031	0.0932	0.0088	0.0051	0.0016	0.0029	0.1465	0.0905	0.0113	0.0071	0.0043	0.0355	0.0048	0.0094	0.1713
4	rs114652085	177786909	1.22	0.102418512327744	1.63	0.414449909043039	0.475428696155642	0.551281530694695	0.1393	0.0667	0.0036	0.0015	0.0042	0.0021	0.0018	0.0135	0.1599	0.0041	0.0045	0.0031	0.0934	0.0088	0.0051	0.0016	0.0029	0.1464	0.0904	0.0114	0.0071	0.0043	0.0355	0.0048	0.0095	0.1711
4	rs28463368	177792639	1.22	0.102418512327744	1.64	0.38599849551783	0.499975093627593	0.539795793591803	0.1393	0.0666	0.0036	0.0015	0.0042	0.0021	0.0018	0.0134	0.1599	0.0041	0.0045	0.0031	0.0934	0.0088	0.0051	0.0017	0.003	0.1465	0.0904	0.0114	0.0071	0.0043	0.0355	0.0049	0.0096	0.1709
4	rs34822459	177795983	1.22	0.102418512327744	1.65	0.358901199458623	0.519384485043882	0.553248454534628	0.1392	0.0666	0.0036	0.0015	0.0042	0.0021	0.0018	0.0134	0.1599	0.0041	0.0045	0.0031	0.0934	0.0088	0.0051	0.0017	0.003	0.1465	0.0904	0.0114	0.0071	0.0043	0.0355	0.0049	0.0096	0.171
4	rs114159284	177798218	1.22	0.102418512327744	1.66	0.333131717406117	0.524082357140183	0.553389014959238	0.1392	0.0666	0.0036	0.0015	0.0042	0.0021	0.0018	0.0134	0.1599	0.0041	0.0045	0.0031	0.0934	0.0088	0.0051	0.0017	0.003	0.1466	0.0904	0.0114	0.0071	0.0043	0.0355	0.0049	0.0096	0.1709
4	rs112875357	177802642	1.22	0.102418512327744	1.66	0.333131717406117	0.517972640725094	0.54301136817951	0.1391	0.0665	0.0036	0.0015	0.0042	0.0022	0.0018	0.0134	0.1599	0.0041	0.0045	0.0031	0.0933	0.0088	0.0051	0.0017	0.003	0.1466	0.0904	0.0114	0.0071	0.0043	0.0355	0.0049	0.0096	0.1711
4	rs74520285	177805447	1.22	0.102418512327744	1.65	0.358901199458623	0.517908509527276	0.538538814758869	0.1392	0.0665	0.0036	0.0015	0.0042	0.0022	0.0018	0.0134	0.1599	0.0041	0.0045	0.0031	0.0933	0.0087	0.0051	0.0017	0.003	0.1466	0.0904	0.0114	0.0071	0.0043	0.0354	0.0049	0.0096	0.171
4	rs17717408	177810758	1.22	0.102418512327744	1.65	0.358901199458623	0.490809645430245	0.507354710870207	0.139	0.0663	0.0036	0.0016	0.0042	0.0023	0.0018	0.0133	0.1598	0.0041	0.0046	0.0032	0.0932	0.0087	0.0052	0.0018	0.003	0.1462	0.0905	0.0113	0.0071	0.0044	0.0354	0.005	0.0097	0.1713
4	rs10031855	177811127	1.22	0.102418512327744	1.65	0.358901199458623	0.482283604960438	0.498297082620606	0.139	0.0662	0.0036	0.0016	0.0042	0.0023	0.0018	0.0133	0.1598	0.0041	0.0046	0.0032	0.0932	0.0086	0.0052	0.0018	0.003	0.1464	0.0905	0.0113	0.0071	0.0044	0.0354	0.005	0.0097	0.1713
4	rs72698714	177820103	1.22	0.102418512327744	1.65	0.358901199458623	0.501994855649219	0.507904988062322	0.1389	0.0662	0.0036	0.0016	0.0042	0.0023	0.0018	0.0133	0.1598	0.004	0.0046	0.0032	0.0932	0.0087	0.0053	0.0018	0.003	0.1463	0.0905	0.0113	0.0071	0.0044	0.0354	0.005	0.0097	0.1713
4	rs1836828	177842009	1.22	0.102418512327744	1.64	0.38599849551783	0.74926599773193	0.342235157200244	0.1375	0.0649	0.0037	0.0016	0.004	0.0026	0.0018	0.0127	0.1599	0.0039	0.0048	0.0036	0.0935	0.0089	0.0054	0.002	0.0032	0.146	0.0903	0.0112	0.0069	0.0047	0.0352	0.0055	0.0112	0.1715
4	rs1436190	177849348	1.22	0.102418512327744	1.64	0.38599849551783	0.849042052774309	0.338409331429494	0.1372	0.0649	0.0038	0.0017	0.0039	0.0026	0.0018	0.0126	0.1594	0.0038	0.0049	0.0036	0.0933	0.0089	0.0057	0.0021	0.0033	0.146	0.0902	0.0112	0.0068	0.0048	0.0354	0.0057	0.0112	0.1715
4	rs2728147	177862976	1.22	0.102418512327744	1.65	0.358901199458623	1.07224574943194	0.333000619763289	0.1361	0.065	0.004	0.0017	0.0039	0.0028	0.0018	0.0124	0.1577	0.0037	0.0049	0.0038	0.0933	0.009	0.006	0.0022	0.0033	0.1464	0.0898	0.0112	0.0069	0.0051	0.0354	0.0059	0.0116	0.1726
4	rs2728145	177863637	1.22	0.102418512327744	1.64	0.38599849551783	0.979899632234631	0.250369401154829	0.1366	0.0651	0.0039	0.0017	0.0038	0.0028	0.0018	0.0123	0.1578	0.0037	0.0049	0.0038	0.0934	0.009	0.006	0.0022	0.0033	0.1462	0.09	0.0109	0.0062	0.0051	0.0352	0.0058	0.0116	0.1733
4	rs2574926	177863886	1.22	0.102418512327744	1.64	0.38599849551783	0.94006530320002	0.237765735486147	0.1368	0.0649	0.0039	0.0017	0.0038	0.0029	0.0018	0.0123	0.1576	0.0037	0.0049	0.0038	0.0936	0.009	0.006	0.0023	0.0033	0.1462	0.09	0.0109	0.0062	0.0051	0.0352	0.0057	0.0116	0.1732
4	rs74829703	177865581	1.22	0.102418512327744	1.64	0.38599849551783	0.982624877045287	0.242871364984667	0.1365	0.0648	0.0039	0.0017	0.0039	0.0029	0.0019	0.0123	0.1575	0.0038	0.0049	0.0038	0.0935	0.0091	0.006	0.0023	0.0033	0.1461	0.0903	0.0109	0.0063	0.0051	0.0352	0.0058	0.0117	0.1729
4	rs1436196	177866931	1.22	0.102418512327744	1.64	0.38599849551783	0.985353226075033	0.245101988245849	0.1364	0.0648	0.0039	0.0017	0.0039	0.0029	0.0019	0.0123	0.1574	0.0038	0.0049	0.0038	0.0935	0.0091	0.006	0.0024	0.0033	0.1459	0.0903	0.0109	0.0064	0.0052	0.0352	0.0058	0.0117	0.1729
4	rs873347	177871534	1.22	0.102418512327744	1.64	0.38599849551783	0.853777328392542	0.165951115140525	0.1355	0.0643	0.0042	0.002	0.0041	0.0037	0.0024	0.0123	0.1558	0.0041	0.0052	0.0041	0.0935	0.0098	0.0065	0.003	0.0034	0.1438	0.0891	0.011	0.0069	0.0055	0.0345	0.0058	0.0119	0.174
4	rs873350	177871569	1.22	0.102418512327744	1.64	0.38599849551783	0.853455938842199	0.165755119893042	0.1355	0.0643	0.0042	0.002	0.0041	0.0037	0.0024	0.0123	0.1558	0.0041	0.0052	0.0041	0.0935	0.0098	0.0065	0.003	0.0034	0.1438	0.0891	0.011	0.0069	0.0055	0.0345	0.0058	0.0119	0.174
4	rs115606526	177878620	1.22	0.102418512327744	1.64	0.38599849551783	0.887072888647256	0.163312060790751	0.1354	0.0642	0.0042	0.002	0.0041	0.0037	0.0025	0.0123	0.1556	0.0042	0.0052	0.0042	0.0933	0.0098	0.0065	0.003	0.0034	0.1436	0.0891	0.011	0.0069	0.0055	0.0343	0.0058	0.0119	0.1741
4	rs79289076	177888542	1.22	0.102418512327744	1.64	0.38599849551783	0.760466620771176	0.141080163726806	0.1352	0.0641	0.0043	0.0021	0.0043	0.0039	0.0026	0.0122	0.1552	0.0043	0.0054	0.0043	0.0926	0.01	0.0066	0.0032	0.0035	0.1427	0.0894	0.0111	0.0073	0.0057	0.0337	0.0059	0.012	0.1745
4	rs6812865	177890893	1.22	0.102418512327744	1.64	0.38599849551783	0.68674774208824	0.139695333273199	0.1349	0.064	0.0044	0.0022	0.0045	0.0041	0.0028	0.0122	0.1548	0.0045	0.0055	0.0044	0.0919	0.0103	0.0067	0.0034	0.0036	0.1419	0.0895	0.0113	0.0077	0.0059	0.0331	0.006	0.012	0.1749
4	rs12648879	177900078	1.21	0.117675403133419	1.64	0.38599849551783	0.676624852507857	0.138223683378998	0.135	0.0634	0.0045	0.0024	0.005	0.0043	0.0031	0.012	0.1536	0.0048	0.0058	0.0045	0.0911	0.0108	0.0066	0.0036	0.0036	0.1408	0.0891	0.0114	0.0079	0.0061	0.0322	0.0054	0.0125	0.1767
4	rs17662974	177901949	1.21	0.117675403133419	1.64	0.38599849551783	0.684265410799759	0.137581629944986	0.135	0.0633	0.0045	0.0024	0.005	0.0043	0.0032	0.0119	0.1534	0.0048	0.0058	0.0046	0.091	0.011	0.0067	0.0036	0.0037	0.1406	0.089	0.0114	0.008	0.0062	0.0321	0.0054	0.0125	0.1767
4	rs17719676	177908919	1.21	0.117675403133419	1.64	0.38599849551783	0.681641453209927	0.140433289847481	0.1349	0.0632	0.0045	0.0024	0.0051	0.0043	0.0032	0.0119	0.1533	0.0048	0.0058	0.0046	0.091	0.011	0.0067	0.0036	0.0037	0.1406	0.089	0.0115	0.008	0.0062	0.032	0.0054	0.0125	0.1767
4	rs35952858	177914134	1.21	0.117675403133419	1.64	0.38599849551783	0.672131393293807	0.145638438187969	0.1349	0.0632	0.0045	0.0025	0.0051	0.0043	0.0033	0.0119	0.153	0.0049	0.0059	0.0047	0.091	0.0112	0.0067	0.0037	0.0038	0.1404	0.089	0.0115	0.0081	0.0063	0.0319	0.0053	0.0125	0.1767
4	rs78641396	177916825	1.21	0.117675403133419	1.64	0.38599849551783	0.677060417807605	0.14638762377519	0.1348	0.0632	0.0045	0.0025	0.0051	0.0043	0.0033	0.0119	0.153	0.0049	0.0059	0.0047	0.091	0.0112	0.0067	0.0037	0.0038	0.1404	0.089	0.0115	0.0081	0.0063	0.0319	0.0053	0.0125	0.1767
4	rs13110230	177916874	1.21	0.117675403133419	1.64	0.38599849551783	0.677060417807605	0.14638762377519	0.1348	0.0632	0.0045	0.0025	0.0051	0.0043	0.0033	0.0119	0.153	0.0049	0.0059	0.0047	0.091	0.0112	0.0067	0.0037	0.0038	0.1404	0.089	0.0115	0.0081	0.0063	0.0319	0.0053	0.0125	0.1767
4	rs114850784	177927377	1.21	0.117675403133419	1.63	0.414449909043039	0.698409642834583	0.164776365116325	0.1346	0.063	0.0045	0.0025	0.0052	0.0044	0.0034	0.0119	0.1529	0.0049	0.006	0.0047	0.0908	0.0114	0.0067	0.0038	0.0039	0.14	0.0891	0.0116	0.0082	0.0063	0.0318	0.0053	0.0127	0.1767
4	rs6811376	177933365	1.21	0.117675403133419	1.63	0.414449909043039	0.693851795604067	0.18513789203775	0.1344	0.0629	0.0046	0.0026	0.0052	0.0044	0.0035	0.0119	0.1528	0.0049	0.0061	0.0048	0.0908	0.0115	0.0067	0.0038	0.0039	0.1396	0.0892	0.0116	0.0083	0.0064	0.0316	0.0053	0.0127	0.1766
4	rs78292500	177937683	1.21	0.117675403133419	1.63	0.414449909043039	0.687405503814715	0.187280047839955	0.1344	0.0629	0.0045	0.0026	0.0052	0.0044	0.0035	0.012	0.1529	0.0049	0.0061	0.0048	0.0908	0.0115	0.0067	0.0038	0.0039	0.1396	0.0893	0.0116	0.0083	0.0064	0.0316	0.0053	0.0127	0.1764
4	rs4690482	177949106	1.21	0.117675403133419	1.63	0.414449909043039	0.698041580704141	0.190868931332259	0.1343	0.0629	0.0046	0.0026	0.0052	0.0044	0.0035	0.0119	0.1532	0.0049	0.0061	0.0048	0.0909	0.0115	0.0067	0.0037	0.004	0.1394	0.0894	0.0116	0.0083	0.0065	0.0315	0.0053	0.0127	0.1763
4	rs62330805	177951103	1.21	0.117675403133419	1.62	0.444280725791627	0.684046575001681	0.191692494967594	0.1342	0.0629	0.0046	0.0026	0.0052	0.0044	0.0035	0.0119	0.1532	0.0049	0.0061	0.0048	0.0909	0.0115	0.0067	0.0037	0.004	0.1394	0.0893	0.0116	0.0083	0.0064	0.0315	0.0053	0.0128	0.1764
4	rs74737732	177958179	1.21	0.117675403133419	1.62	0.444280725791627	0.717444256977425	0.186054927669735	0.1338	0.0626	0.0047	0.0027	0.0052	0.0045	0.0036	0.012	0.1533	0.0049	0.0061	0.0048	0.0907	0.0115	0.0067	0.0038	0.004	0.1394	0.0893	0.0116	0.0084	0.0065	0.0314	0.0053	0.0127	0.1765
4	rs79887347	177960825	1.21	0.117675403133419	1.62	0.444280725791627	0.725810510460025	0.186973510486135	0.1337	0.0625	0.0048	0.0027	0.0052	0.0045	0.0036	0.012	0.1533	0.0049	0.0061	0.0049	0.0906	0.0116	0.0067	0.0038	0.0041	0.1394	0.0893	0.0116	0.0084	0.0066	0.0314	0.0053	0.0127	0.1766
4	rs72698781	177965282	1.21	0.117675403133419	1.62	0.444280725791627	0.732263696429368	0.189020323484929	0.1335	0.0625	0.0048	0.0027	0.0051	0.0046	0.0036	0.012	0.1533	0.0049	0.0061	0.0049	0.0906	0.0116	0.0067	0.0038	0.0041	0.1394	0.0894	0.0116	0.0085	0.0066	0.0314	0.0053	0.0127	0.1766
4	rs17720291	177966548	1.21	0.117675403133419	1.62	0.444280725791627	0.73248926272391	0.190149301540982	0.1335	0.0625	0.0048	0.0027	0.0051	0.0046	0.0036	0.012	0.1533	0.0049	0.0061	0.0049	0.0906	0.0116	0.0067	0.0038	0.0041	0.1393	0.0894	0.0116	0.0085	0.0066	0.0314	0.0053	0.0127	0.1766
4	rs4328860	177967466	1.21	0.117675403133419	1.62	0.444280725791627	0.731962989054257	0.19025204923699	0.1335	0.0625	0.0048	0.0027	0.0051	0.0046	0.0036	0.012	0.1533	0.0049	0.0061	0.0049	0.0906	0.0116	0.0067	0.0038	0.0041	0.1393	0.0894	0.0116	0.0085	0.0066	0.0314	0.0053	0.0127	0.1766
4	rs4690370	177967967	1.21	0.117675403133419	1.62	0.444280725791627	0.729634355514783	0.189841171687917	0.1336	0.0625	0.0048	0.0027	0.0051	0.0046	0.0036	0.012	0.1533	0.0049	0.0061	0.0049	0.0905	0.0116	0.0067	0.0038	0.0041	0.1394	0.0893	0.0116	0.0085	0.0066	0.0314	0.0053	0.0127	0.1767
4	rs59300670	177968438	1.21	0.117675403133419	1.62	0.444280725791627	0.73821382343163	0.179668409768573	0.1338	0.0624	0.0048	0.0027	0.0051	0.0046	0.0036	0.012	0.1533	0.0049	0.0061	0.0049	0.0905	0.0116	0.0067	0.0038	0.0041	0.1392	0.0894	0.0116	0.0085	0.0066	0.0314	0.0053	0.0127	0.1767
4	rs62330812	177973097	1.2	0.134574322401564	1.62	0.444280725791627	0.787426281233069	0.287969307323229	0.132	0.0639	0.0048	0.0027	0.0054	0.0046	0.004	0.0124	0.1515	0.0054	0.0064	0.0052	0.0911	0.0123	0.0067	0.0041	0.0043	0.1363	0.0896	0.0116	0.0082	0.0068	0.0306	0.0049	0.0131	0.1783
4	rs76571763	177974017	1.19	0.153209069243504	1.62	0.444280725791627	0.897798122216433	0.39036681258758	0.131	0.0644	0.0046	0.0027	0.0055	0.0044	0.0042	0.0125	0.1508	0.0057	0.0066	0.0053	0.091	0.0127	0.0067	0.0042	0.0044	0.1346	0.0902	0.0115	0.0079	0.007	0.0302	0.0047	0.0134	0.1799
4	rs13112548	177974062	1.19	0.153209069243504	1.62	0.444280725791627	0.941488137215699	0.377722227193584	0.1309	0.0642	0.0046	0.0027	0.0055	0.0043	0.0041	0.0126	0.1508	0.0057	0.0063	0.0053	0.0907	0.0127	0.0067	0.0043	0.0044	0.1349	0.0903	0.0116	0.0078	0.007	0.0302	0.0047	0.0136	0.1802
4	rs17064100	177974921	1.2	0.134574322401564	1.62	0.444280725791627	0.342204120141369	0.14377156807406	0.1314	0.0642	0.0045	0.0031	0.0056	0.0044	0.0044	0.0125	0.1494	0.0056	0.0057	0.0052	0.0909	0.012	0.0065	0.0046	0.0047	0.1336	0.0916	0.0115	0.0075	0.0066	0.0301	0.0045	0.0114	0.1845
4	rs17064106	177975350	1.2	0.134574322401564	1.61	0.475515229965307	0.228789877370252	0.0944724422579487	0.1314	0.0644	0.0045	0.0031	0.0056	0.0044	0.0044	0.0124	0.1488	0.0056	0.0056	0.0051	0.0911	0.0116	0.0064	0.0046	0.0048	0.133	0.0924	0.0115	0.0072	0.0065	0.03	0.0044	0.0105	0.1866
4	rs13110250	177977077	1.19	0.153209069243504	1.6	0.508176723760061	0.150258587830908	0.0507171370080232	0.1322	0.0634	0.0044	0.0032	0.0055	0.0041	0.0043	0.0121	0.1487	0.0051	0.0056	0.0046	0.0922	0.0105	0.006	0.0046	0.005	0.133	0.0947	0.0113	0.0068	0.0058	0.0292	0.0042	0.0099	0.1899
4	rs4690483	177978541	1.18	0.173671271070618	1.6	0.508176723760061	0.125103354149828	0.0651776141794021	0.1338	0.0621	0.0042	0.0032	0.0054	0.0041	0.0041	0.0124	0.1484	0.0049	0.0054	0.0039	0.0925	0.0097	0.0053	0.0045	0.0048	0.1334	0.0977	0.011	0.0063	0.0055	0.029	0.004	0.0094	0.191
4	rs62329161	177985291	1.18	0.173671271070618	1.6	0.508176723760061	0.123307362973676	0.0651776141794021	0.1338	0.0621	0.0042	0.0032	0.0054	0.0041	0.0041	0.0125	0.1484	0.0048	0.0054	0.0039	0.0926	0.0097	0.0053	0.0045	0.0048	0.1334	0.0977	0.011	0.0062	0.0055	0.0291	0.004	0.0094	0.1911
4	rs72700509	177998749	1.18	0.173671271070618	1.6	0.508176723760061	0.0927204591176123	0.0921800949887954	0.1338	0.0621	0.0041	0.0033	0.0055	0.0041	0.0041	0.0125	0.1485	0.0048	0.0055	0.0039	0.0926	0.0096	0.0051	0.0046	0.0048	0.1332	0.0978	0.0111	0.0062	0.0052	0.0292	0.0039	0.0093	0.1914
4	rs3114031	178001276	1.18	0.173671271070618	1.6	0.508176723760061	0.0883178466354102	0.105017761869895	0.1337	0.0621	0.0041	0.0033	0.0055	0.0041	0.0041	0.0124	0.1487	0.005	0.0055	0.004	0.0926	0.0096	0.005	0.0046	0.0048	0.1331	0.0979	0.0111	0.0061	0.0052	0.0292	0.0039	0.0093	0.1915
4	rs77091964	178004208	1.18	0.173671271070618	1.6	0.508176723760061	0.0921810666927822	0.104852248394759	0.134	0.0623	0.004	0.0033	0.0055	0.004	0.0041	0.0124	0.1485	0.0049	0.0055	0.0039	0.0925	0.0096	0.005	0.0046	0.0047	0.1329	0.098	0.0111	0.0061	0.0051	0.0292	0.0039	0.0093	0.1916
4	rs67404702	178010629	1.18	0.173671271070618	1.59	0.542287549749139	0.100068549387965	0.110282765224137	0.1343	0.0624	0.0039	0.0032	0.0055	0.004	0.004	0.0125	0.1484	0.0049	0.0054	0.0039	0.0925	0.0096	0.0049	0.0046	0.0047	0.1326	0.0984	0.0112	0.0061	0.0051	0.0293	0.0039	0.0093	0.1918
4	rs17721620	178016869	1.18	0.173671271070618	1.59	0.542287549749139	0.0768275202107812	0.102956120694023	0.1344	0.0625	0.0039	0.0032	0.0056	0.0039	0.0039	0.0125	0.1486	0.0049	0.0055	0.0039	0.0927	0.0099	0.0049	0.0045	0.0045	0.1327	0.0979	0.0112	0.006	0.0049	0.0288	0.0039	0.0093	0.1924
4	rs112392689	178018865	1.18	0.173671271070618	1.59	0.542287549749139	0.0747972014856334	0.112909624649044	0.1344	0.0625	0.0039	0.0032	0.0056	0.0039	0.0039	0.0125	0.1486	0.0049	0.0055	0.0039	0.0927	0.0099	0.0049	0.0045	0.0045	0.1327	0.0978	0.0112	0.006	0.0049	0.0288	0.0039	0.0093	0.1925
4	rs6846031	178019148	1.18	0.173671271070618	1.58	0.577869115575703	0.0745191741772101	0.120406618012422	0.1344	0.0625	0.0039	0.0032	0.0056	0.0039	0.0039	0.0125	0.1486	0.0049	0.0055	0.0039	0.0927	0.0099	0.0049	0.0045	0.0045	0.1327	0.0978	0.0112	0.006	0.0049	0.0288	0.0039	0.0093	0.1925
4	rs17064287	178029202	1.18	0.173671271070618	1.58	0.577869115575703	0.0774609929894526	0.108936246111632	0.1344	0.0626	0.0038	0.0032	0.0056	0.0038	0.0038	0.0125	0.1486	0.0049	0.0055	0.0039	0.0927	0.0099	0.0049	0.0045	0.0045	0.1326	0.0978	0.0113	0.0059	0.0049	0.0289	0.004	0.0092	0.1929
4	rs2333580	178059744	1.18	0.173671271070618	1.58	0.577869115575703	0.0926713413371399	0.0951883754322282	0.1337	0.0628	0.0036	0.0031	0.0055	0.0037	0.0036	0.0125	0.1494	0.0048	0.0055	0.0039	0.0933	0.0098	0.0047	0.0044	0.0045	0.132	0.0978	0.0112	0.0056	0.005	0.0288	0.0039	0.0093	0.1943
4	rs12639921	178064403	1.18	0.173671271070618	1.58	0.577869115575703	0.0911568306456518	0.101726761465826	0.1337	0.0628	0.0035	0.0031	0.0055	0.0037	0.0036	0.0125	0.1494	0.0048	0.0055	0.0039	0.0933	0.0098	0.0047	0.0044	0.0045	0.132	0.0978	0.0112	0.0056	0.005	0.0288	0.0039	0.0092	0.1943
4	rs112673263	178069110	1.18	0.173671271070618	1.58	0.577869115575703	0.0827184920564889	0.105846842146596	0.1336	0.0628	0.0035	0.0032	0.0055	0.0037	0.0035	0.0125	0.1494	0.0048	0.0055	0.0039	0.0933	0.0098	0.0047	0.0044	0.0045	0.132	0.0977	0.0112	0.0056	0.005	0.0288	0.0039	0.0092	0.1944
4	rs1837378	178070586	1.18	0.173671271070618	1.58	0.577869115575703	0.0825130529601634	0.11112755530908	0.1336	0.0628	0.0035	0.0032	0.0055	0.0037	0.0035	0.0125	0.1494	0.0048	0.0055	0.0039	0.0933	0.0098	0.0047	0.0044	0.0045	0.132	0.0977	0.0112	0.0055	0.005	0.0288	0.0039	0.0092	0.1944
4	rs76391430	178082910	1.18	0.173671271070618	1.58	0.577869115575703	0.0743057626899984	0.112994754844534	0.1336	0.0628	0.0035	0.0032	0.0055	0.0037	0.0035	0.0125	0.1495	0.0048	0.0055	0.0039	0.0934	0.0098	0.0046	0.0044	0.0045	0.1318	0.0977	0.0111	0.0055	0.005	0.0288	0.0039	0.0092	0.1947
4	rs2583221	178089529	1.18	0.173671271070618	1.58	0.577869115575703	0.0692614505538511	0.120581099093761	0.1336	0.0628	0.0035	0.0032	0.0055	0.0037	0.0035	0.0126	0.1496	0.0047	0.0055	0.0039	0.0935	0.0098	0.0046	0.0043	0.0045	0.1317	0.0977	0.011	0.0055	0.005	0.0288	0.0039	0.0092	0.1949
4	rs34249565	178100977	1.17	0.196050020118376	1.58	0.577869115575703	0.0563189293742314	0.0997717665171424	0.1336	0.0628	0.0035	0.0032	0.0054	0.0036	0.0035	0.0125	0.1497	0.0046	0.0054	0.0039	0.0938	0.0099	0.0045	0.0042	0.0044	0.1324	0.0976	0.0109	0.0054	0.005	0.0287	0.0039	0.0091	0.195
4	rs2333584	178102016	1.17	0.196050020118376	1.59	0.542287549749139	0.0545429433931129	0.121105112509789	0.1336	0.0628	0.0035	0.0032	0.0054	0.0036	0.0035	0.0125	0.1498	0.0046	0.0054	0.0039	0.0939	0.0099	0.0045	0.0042	0.0044	0.1325	0.0976	0.0109	0.0054	0.005	0.0286	0.0039	0.0091	0.195
4	rs41495844	178103654	1.17	0.196050020118376	1.6	0.508176723760061	0.0487277185147827	0.094551885122987	0.1337	0.0629	0.0035	0.0032	0.0054	0.0035	0.0034	0.0125	0.1497	0.0045	0.0054	0.0039	0.094	0.0098	0.0044	0.0041	0.0043	0.1326	0.0976	0.0109	0.0054	0.005	0.0287	0.0039	0.0091	0.1952
4	rs114271216	178107783	1.17	0.196050020118376	1.6	0.508176723760061	0.0438701055407545	0.0685591865461554	0.1337	0.063	0.0035	0.0032	0.0053	0.0035	0.0034	0.0125	0.1498	0.0044	0.0054	0.0038	0.0943	0.0097	0.0044	0.004	0.0043	0.1327	0.0976	0.0108	0.0053	0.005	0.0286	0.004	0.009	0.1953
4	rs12649842	178110617	1.17	0.196050020118376	1.6	0.508176723760061	0.0396753431849649	0.0779451720202022	0.1338	0.063	0.0035	0.0032	0.0053	0.0034	0.0034	0.0125	0.1499	0.0044	0.0053	0.0038	0.0944	0.0097	0.0044	0.0039	0.0043	0.1328	0.0976	0.0108	0.0053	0.005	0.0285	0.004	0.0089	0.1954
4	rs61075441	178110936	1.17	0.196050020118376	1.6	0.508176723760061	0.0398297400565309	0.0773578385758807	0.1338	0.063	0.0035	0.0032	0.0053	0.0034	0.0034	0.0125	0.1499	0.0044	0.0053	0.0038	0.0944	0.0097	0.0044	0.0039	0.0043	0.1329	0.0976	0.0108	0.0053	0.005	0.0285	0.004	0.0089	0.1954
4	rs115620714	178112579	1.17	0.196050020118376	1.59	0.542287549749139	0.0408505571975941	0.06807173161209	0.1338	0.063	0.0035	0.0032	0.0053	0.0034	0.0034	0.0125	0.1499	0.0044	0.0053	0.0038	0.0944	0.0097	0.0044	0.0039	0.0043	0.1329	0.0976	0.0108	0.0053	0.005	0.0285	0.004	0.0089	0.1954
4	rs11131783	178133455	1.17	0.196050020118376	1.58	0.577869115575703	0.0588072038505243	0.0350076971733541	0.1341	0.0631	0.0036	0.0032	0.005	0.0033	0.0031	0.0123	0.15	0.0044	0.0052	0.0037	0.0949	0.0094	0.0043	0.0039	0.0044	0.1338	0.0978	0.0106	0.0051	0.0051	0.028	0.0041	0.0083	0.1957
4	rs12640927	178140525	1.17	0.196050020118376	1.58	0.577869115575703	0.062274811946665	0.035686195080302	0.1342	0.0631	0.0036	0.0032	0.0049	0.0032	0.0031	0.0122	0.1501	0.0044	0.0052	0.0037	0.095	0.0093	0.0043	0.0039	0.0044	0.134	0.0978	0.0106	0.0051	0.0051	0.028	0.0041	0.0082	0.1958
4	rs10866211	178142885	1.17	0.196050020118376	1.58	0.577869115575703	0.0615556812176727	0.045213328493622	0.1341	0.0631	0.0037	0.0032	0.0049	0.0032	0.0031	0.0122	0.1501	0.0044	0.0052	0.0037	0.095	0.0093	0.0044	0.0039	0.0044	0.134	0.0977	0.0106	0.0051	0.0052	0.028	0.0041	0.0082	0.1958
4	rs2583175	178144241	1.17	0.196050020118376	1.61	0.475515229965307	0.0605805264197135	0.0459741297644504	0.1341	0.0631	0.0037	0.0032	0.0049	0.0032	0.0031	0.0122	0.1501	0.0044	0.0052	0.0037	0.0951	0.0093	0.0043	0.0039	0.0044	0.1342	0.0977	0.0106	0.0051	0.0051	0.028	0.0041	0.0082	0.1957
4	rs1009523	178151435	1.18	0.173671271070618	1.62	0.444280725791627	0.0784064581031818	0.0290768923996497	0.1337	0.0626	0.0038	0.0031	0.0049	0.0032	0.0031	0.0119	0.1506	0.0044	0.0053	0.0036	0.0957	0.0094	0.0043	0.004	0.0044	0.135	0.0976	0.0105	0.0049	0.0051	0.0281	0.0041	0.0078	0.1955
4	rs1009522	178151554	1.18	0.173671271070618	1.64	0.38599849551783	0.0868253807781365	0.0220886267442524	0.1337	0.0624	0.0038	0.0031	0.0049	0.0031	0.0031	0.0118	0.1507	0.0044	0.0053	0.0036	0.0958	0.0094	0.0044	0.0039	0.0043	0.1352	0.0977	0.0105	0.0049	0.0051	0.028	0.0041	0.0077	0.1956
4	rs6821871	178152876	1.18	0.173671271070618	1.65	0.358901199458623	0.214667054054199	0.0129997392291105	0.1342	0.0595	0.0037	0.0026	0.0047	0.0025	0.0027	0.0104	0.1515	0.0045	0.0053	0.0039	0.0974	0.0097	0.005	0.0036	0.0035	0.1375	0.0998	0.0109	0.0046	0.0049	0.0274	0.004	0.0065	0.1957
4	rs6821735	178153009	1.18	0.173671271070618	1.67	0.308662716071979	0.226568342138469	0.0417752375034905	0.1345	0.0594	0.0037	0.0024	0.0046	0.0023	0.0025	0.0105	0.1517	0.0044	0.0054	0.0038	0.0975	0.0098	0.0048	0.0035	0.0033	0.1381	0.1002	0.0109	0.0044	0.0047	0.0275	0.0039	0.0064	0.1959
4	rs17064466	178157669	1.18	0.173671271070618	1.67	0.308662716071979	0.219647324218262	0.0606708402544973	0.1347	0.0592	0.0037	0.0023	0.0046	0.0022	0.0023	0.0107	0.1516	0.0045	0.0053	0.0037	0.0978	0.01	0.0049	0.0032	0.0031	0.1383	0.1005	0.011	0.0042	0.0047	0.0276	0.0039	0.0066	0.1957
4	rs1837376	178158348	1.17	0.196050020118376	1.68	0.285465824887251	0.216822746858614	0.0555343001299485	0.1347	0.0592	0.0037	0.0023	0.0046	0.0022	0.0023	0.0107	0.1516	0.0045	0.0053	0.0037	0.0978	0.01	0.0049	0.0032	0.0031	0.1383	0.1005	0.011	0.0042	0.0047	0.0276	0.0039	0.0066	0.1957
4	rs77238832	178165850	1.17	0.196050020118376	1.68	0.285465824887251	0.223735738330002	0.0917086021624525	0.1347	0.0591	0.0037	0.0023	0.0046	0.0022	0.0023	0.0107	0.1514	0.0045	0.0053	0.0038	0.0978	0.0099	0.0049	0.0032	0.0031	0.1383	0.1006	0.0111	0.0042	0.0047	0.0277	0.0039	0.0067	0.1955
4	rs79584881	178167348	1.17	0.196050020118376	1.68	0.285465824887251	0.227489024794648	0.0813573477662263	0.1346	0.059	0.0038	0.0023	0.0046	0.0022	0.0024	0.0108	0.1513	0.0045	0.0053	0.0038	0.0978	0.0099	0.005	0.0032	0.003	0.1383	0.1006	0.0111	0.0043	0.0047	0.0277	0.0039	0.0068	0.1953
4	rs3828517	178169500	1.17	0.196050020118376	1.68	0.285465824887251	0.184416326510826	0.0475125237901663	0.1345	0.059	0.0038	0.0023	0.0047	0.0022	0.0024	0.0108	0.1511	0.0046	0.0053	0.0039	0.0978	0.0099	0.0049	0.0032	0.003	0.1382	0.1006	0.0112	0.0043	0.0047	0.0278	0.0039	0.0069	0.1951
4	rs76785892	178170533	1.17	0.196050020118376	1.66	0.333131717406117	0.198671435885925	0.0678632666738902	0.1346	0.0589	0.0038	0.0023	0.0047	0.0022	0.0023	0.0109	0.1511	0.0046	0.0053	0.0039	0.0978	0.0099	0.0049	0.0032	0.0029	0.1382	0.1006	0.0112	0.0043	0.0047	0.0278	0.0039	0.0069	0.1951
4	rs114162618	178179205	1.17	0.196050020118376	1.69	0.263511633917478	0.17334156324523	0.0387309430377295	0.1346	0.0582	0.004	0.0024	0.0049	0.0023	0.0025	0.0109	0.1502	0.0048	0.0053	0.0042	0.0984	0.0099	0.0051	0.0033	0.0029	0.1373	0.1011	0.0112	0.0044	0.0047	0.0281	0.004	0.0074	0.1942
4	rs11727874	178183918	1.16	0.220431575918666	1.69	0.263511633917478	0.16464157037202	0.0243606587246182	0.1347	0.0578	0.0041	0.0025	0.005	0.0023	0.0025	0.0109	0.15	0.0049	0.0053	0.0042	0.0986	0.0099	0.0052	0.0033	0.0029	0.1369	0.1013	0.0112	0.0045	0.0047	0.0282	0.0041	0.0076	0.1938
4	Affx-36881503	178189265	1.16	0.220431575918666	1.69	0.263511633917478	0.168287765103268	0.0279897283905579	0.1347	0.0578	0.0041	0.0025	0.005	0.0023	0.0026	0.0109	0.1499	0.0049	0.0053	0.0042	0.0985	0.0099	0.0053	0.0031	0.0029	0.137	0.1013	0.0113	0.0044	0.0047	0.0282	0.0041	0.0076	0.1938
4	rs4690503	178193317	1.16	0.220431575918666	1.69	0.263511633917478	0.168499545703982	0.0261454331419271	0.1348	0.0578	0.0041	0.0025	0.005	0.0023	0.0026	0.0109	0.1499	0.0049	0.0053	0.0043	0.0985	0.0099	0.0053	0.0031	0.0029	0.137	0.1013	0.0114	0.0044	0.0047	0.0282	0.0041	0.0076	0.1937
4	rs113481308	178197386	1.16	0.220431575918666	1.69	0.263511633917478	0.187406487593384	0.0463271606423536	0.1348	0.0578	0.0041	0.0025	0.005	0.0023	0.0027	0.0109	0.1498	0.0049	0.0053	0.0043	0.0984	0.0099	0.0053	0.0032	0.0029	0.137	0.1013	0.0114	0.0044	0.0048	0.0282	0.0041	0.0076	0.1936
4	rs13137792	178198741	1.16	0.220431575918666	1.7	0.24276969786222	0.194197027766583	0.0444002990420635	0.1347	0.0578	0.0042	0.0025	0.005	0.0022	0.0027	0.0109	0.1497	0.0049	0.0053	0.0043	0.0984	0.0099	0.0053	0.0032	0.0029	0.137	0.1013	0.0114	0.0044	0.0048	0.0282	0.0041	0.0076	0.1936
4	rs76175875	178201067	1.16	0.220431575918666	1.7	0.24276969786222	0.21280587619983	0.0608697093311226	0.1347	0.0577	0.0042	0.0025	0.005	0.0022	0.0027	0.0109	0.1496	0.005	0.0052	0.0043	0.0984	0.0099	0.0053	0.0032	0.0029	0.1371	0.1013	0.0115	0.0044	0.0048	0.0283	0.0041	0.0076	0.1934
4	rs17064546	178204247	1.16	0.220431575918666	1.7	0.24276969786222	0.22361122805437	0.059944021356408	0.1347	0.0577	0.0042	0.0025	0.005	0.0022	0.0027	0.0109	0.1495	0.005	0.0052	0.0043	0.0985	0.0099	0.0053	0.0032	0.0028	0.1371	0.1014	0.0115	0.0044	0.0048	0.0283	0.0042	0.0076	0.1933
4	rs2046825	178208476	1.16	0.220431575918666	1.7	0.24276969786222	0.25317586042552	0.0293157949813175	0.1344	0.0575	0.0044	0.0025	0.0051	0.0022	0.0027	0.011	0.1488	0.005	0.0053	0.0045	0.0987	0.0098	0.0054	0.0033	0.0028	0.1373	0.1017	0.0117	0.0043	0.0048	0.0286	0.0043	0.0077	0.1925
4	rs76951510	178208910	1.16	0.220431575918666	1.7	0.24276969786222	0.262693518785216	0.0586974023539478	0.1342	0.0575	0.0044	0.0024	0.0051	0.0022	0.0027	0.011	0.1487	0.005	0.0053	0.0045	0.0989	0.0098	0.0054	0.0033	0.0027	0.1375	0.1019	0.0117	0.0043	0.0048	0.0286	0.0044	0.0077	0.1922
4	rs6815537	178210019	1.16	0.220431575918666	1.7	0.24276969786222	0.25362050362361	0.059089864750233	0.134	0.0575	0.0044	0.0024	0.0052	0.0022	0.0027	0.0109	0.1487	0.005	0.0053	0.0045	0.099	0.0098	0.0053	0.0033	0.0027	0.1376	0.1019	0.0117	0.0043	0.0048	0.0287	0.0045	0.0077	0.1922
4	rs79601206	178210348	1.16	0.220431575918666	1.7	0.24276969786222	0.25335366653211	0.051085675261764	0.1341	0.0575	0.0044	0.0024	0.0051	0.0022	0.0027	0.0109	0.1485	0.005	0.0053	0.0045	0.099	0.0098	0.0053	0.0033	0.0027	0.1376	0.1019	0.0117	0.0043	0.0048	0.0287	0.0045	0.0077	0.1922
4	rs1489955	178214311	1.16	0.220431575918666	1.7	0.24276969786222	0.277935513951349	0.0919442287562431	0.134	0.0575	0.0044	0.0024	0.0051	0.0023	0.0026	0.0109	0.1483	0.005	0.0053	0.0045	0.0991	0.0098	0.0053	0.0033	0.0027	0.1375	0.1021	0.0117	0.0043	0.0048	0.0288	0.0045	0.0077	0.1921
4	rs17064575	178217424	1.15	0.246899131395369	1.7	0.24276969786222	0.258270059644864	0.0634800449719103	0.1338	0.0575	0.0045	0.0024	0.0052	0.0023	0.0026	0.0109	0.1482	0.0051	0.0053	0.0046	0.0992	0.0098	0.0053	0.0033	0.0027	0.1374	0.1022	0.0117	0.0043	0.0048	0.0289	0.0046	0.0077	0.1921
4	rs17064578	178221198	1.15	0.246899131395369	1.71	0.223208546872115	0.275324168321278	0.125416370993296	0.1328	0.0569	0.0045	0.0024	0.0054	0.0024	0.0024	0.011	0.1487	0.0053	0.0053	0.0045	0.0985	0.0095	0.0053	0.0033	0.0027	0.1375	0.1031	0.0118	0.0044	0.0048	0.0294	0.0045	0.0077	0.1919
4	rs12642434	178221761	1.15	0.246899131395369	1.7	0.24276969786222	0.300666259704393	0.179164834360475	0.1315	0.0567	0.0044	0.0023	0.0054	0.0024	0.0023	0.011	0.1496	0.0055	0.0053	0.0046	0.0977	0.0096	0.0053	0.0034	0.0028	0.1369	0.1043	0.0118	0.0046	0.005	0.0298	0.0046	0.0078	0.1917
4	rs62343933	178227089	1.15	0.246899131395369	1.7	0.24276969786222	0.556598862742781	0.292442589675527	0.1295	0.0551	0.0041	0.0023	0.0053	0.0024	0.0022	0.0108	0.1532	0.0058	0.0055	0.0043	0.095	0.0097	0.0049	0.0036	0.003	0.138	0.1063	0.0121	0.0052	0.005	0.0312	0.0042	0.0075	0.1898
4	rs1489952	178228273	1.15	0.246899131395369	1.69	0.263511633917478	0.546819259145206	0.244097403400763	0.1294	0.055	0.004	0.0023	0.0053	0.0024	0.0022	0.0108	0.1533	0.0058	0.0055	0.0043	0.0948	0.0097	0.0049	0.0036	0.003	0.138	0.1063	0.0121	0.0052	0.005	0.0312	0.0042	0.0075	0.1899
4	rs10013040	178231152	1.15	0.246899131395369	1.69	0.263511633917478	0.468193767174561	0.149398206452259	0.1292	0.0564	0.0039	0.0022	0.0054	0.0023	0.002	0.0108	0.1537	0.0058	0.0055	0.0042	0.0936	0.0098	0.005	0.0034	0.0029	0.1384	0.1063	0.012	0.0053	0.0053	0.0315	0.0043	0.0076	0.1895
4	rs34007209	178231219	1.15	0.246899131395369	1.69	0.263511633917478	0.468560342052464	0.138040127935072	0.1291	0.0564	0.0039	0.0022	0.0054	0.0023	0.002	0.0108	0.1536	0.0058	0.0055	0.0042	0.0936	0.0098	0.005	0.0034	0.0029	0.1384	0.1064	0.012	0.0053	0.0053	0.0315	0.0043	0.0076	0.1894
4	rs6830266	178242398	1.15	0.246899131395369	1.69	0.263511633917478	0.462347594837665	0.0928891291361596	0.1297	0.0576	0.004	0.0021	0.0053	0.0024	0.002	0.0107	0.154	0.0059	0.0055	0.004	0.0936	0.0095	0.005	0.0033	0.0029	0.1387	0.1064	0.012	0.0053	0.0054	0.0317	0.0042	0.0075	0.1879
4	rs3792606	178243595	1.15	0.246899131395369	1.71	0.223208546872115	0.464535709828256	0.0939963386278548	0.1297	0.0577	0.004	0.0021	0.0053	0.0024	0.002	0.0107	0.154	0.0059	0.0055	0.004	0.0935	0.0095	0.005	0.0033	0.0029	0.1387	0.1064	0.012	0.0054	0.0054	0.0317	0.0042	0.0075	0.1878
4	rs34323830	178244499	1.15	0.246899131395369	1.71	0.223208546872115	0.465875373055051	0.101808540055431	0.1297	0.0577	0.004	0.0021	0.0053	0.0024	0.002	0.0107	0.154	0.0059	0.0055	0.004	0.0935	0.0095	0.005	0.0033	0.0029	0.1387	0.1064	0.012	0.0054	0.0054	0.0317	0.0042	0.0075	0.1876
4	rs35955456	178246486	1.15	0.246899131395369	1.7	0.24276969786222	0.45100288242129	0.127815972895983	0.1297	0.0577	0.004	0.0021	0.0053	0.0024	0.002	0.0106	0.1544	0.0058	0.0055	0.004	0.0934	0.0094	0.005	0.0032	0.0029	0.1388	0.1066	0.0121	0.0054	0.0053	0.0316	0.0042	0.0075	0.1875
4	rs62343935	178249690	1.15	0.246899131395369	1.7	0.24276969786222	0.4578656563162	0.21255813402868	0.1298	0.0576	0.0041	0.0021	0.0054	0.0024	0.002	0.0106	0.1547	0.0057	0.0054	0.004	0.0932	0.0094	0.005	0.0033	0.0029	0.1387	0.1067	0.0121	0.0053	0.0053	0.0316	0.0042	0.0075	0.1871
4	rs72702963	178252131	1.15	0.246899131395369	1.69	0.263511633917478	0.459619548016053	0.225699239170223	0.1299	0.0576	0.0041	0.0021	0.0054	0.0024	0.002	0.0105	0.1548	0.0057	0.0054	0.004	0.0932	0.0093	0.005	0.0033	0.0029	0.1386	0.1067	0.0121	0.0053	0.0053	0.0316	0.0042	0.0075	0.1871
4	rs7689099	178256913	1.15	0.246899131395369	1.69	0.263511633917478	0.459740626964706	0.207565307606001	0.1299	0.0575	0.0041	0.0022	0.0054	0.0025	0.0021	0.0105	0.155	0.0057	0.0054	0.004	0.0931	0.0093	0.0051	0.0034	0.003	0.1383	0.1068	0.0121	0.0053	0.0054	0.0315	0.0042	0.0075	0.1872
4	rs17064658	178257364	1.15	0.246899131395369	1.69	0.263511633917478	0.459074885759247	0.206402475603754	0.13	0.0575	0.0041	0.0022	0.0054	0.0025	0.0021	0.0105	0.155	0.0057	0.0054	0.004	0.0931	0.0093	0.0051	0.0034	0.003	0.1383	0.1068	0.0121	0.0053	0.0054	0.0315	0.0042	0.0075	0.1872
4	rs2271102	178257516	1.15	0.246899131395369	1.69	0.263511633917478	0.458953892599326	0.209048413889045	0.13	0.0575	0.0041	0.0022	0.0054	0.0025	0.0021	0.0105	0.155	0.0057	0.0054	0.004	0.0931	0.0093	0.0051	0.0034	0.003	0.1383	0.1068	0.0121	0.0053	0.0054	0.0315	0.0042	0.0075	0.1872
4	rs17676249	178262683	1.15	0.246899131395369	1.69	0.263511633917478	0.556997052064358	0.122506652000453	0.1302	0.0576	0.0047	0.0027	0.0053	0.0027	0.0026	0.0107	0.1549	0.0056	0.0052	0.0043	0.0911	0.0089	0.0058	0.0036	0.0038	0.137	0.1059	0.0126	0.0056	0.0057	0.0318	0.0049	0.008	0.1851
4	rs34193982	178262784	1.15	0.246899131395369	1.69	0.263511633917478	0.554146318014686	0.128709003578474	0.1302	0.0576	0.0047	0.0027	0.0053	0.0027	0.0026	0.0107	0.1549	0.0056	0.0052	0.0043	0.0911	0.0089	0.0058	0.0036	0.0038	0.1371	0.1059	0.0126	0.0056	0.0056	0.0318	0.0049	0.008	0.1851
4	rs142935718	178263632	1.15	0.246899131395369	1.69	0.263511633917478	0.593378362187112	0.140433289847481	0.1302	0.0576	0.0047	0.0027	0.0053	0.0027	0.0026	0.0106	0.155	0.0056	0.0052	0.0043	0.0909	0.0089	0.0058	0.0036	0.0039	0.137	0.1059	0.0127	0.0057	0.0056	0.0318	0.0049	0.008	0.185
4	rs17064666	178267651	1.15	0.246899131395369	1.69	0.263511633917478	0.790999875022778	0.0978316186615012	0.1299	0.0574	0.0049	0.0028	0.0054	0.0028	0.0027	0.0106	0.1554	0.0058	0.0054	0.0044	0.0899	0.0088	0.006	0.0036	0.0044	0.1363	0.1056	0.013	0.0058	0.0058	0.0319	0.0052	0.0082	0.1844
4	rs77437899	178270736	1.15	0.246899131395369	1.69	0.263511633917478	0.932714333247349	0.147984245880633	0.1298	0.0574	0.0048	0.0029	0.0055	0.0029	0.0028	0.0107	0.1552	0.0061	0.0055	0.0043	0.0892	0.0088	0.006	0.0036	0.0046	0.1361	0.1054	0.0131	0.006	0.0059	0.0319	0.0053	0.0084	0.1838
4	rs1054753	178272748	1.15	0.246899131395369	1.69	0.263511633917478	0.974628318206968	0.100828886621474	0.1299	0.0574	0.0049	0.0029	0.0055	0.003	0.0028	0.0106	0.1553	0.0062	0.0055	0.0044	0.0887	0.0087	0.0061	0.0037	0.0047	0.1363	0.1053	0.0132	0.0061	0.0059	0.0319	0.0054	0.0085	0.1834
4	rs13112358	178274750	1.15	0.246899131395369	1.69	0.263511633917478	1.01384210447778	0.0952680550137495	0.13	0.0573	0.0049	0.003	0.0055	0.0031	0.003	0.0107	0.155	0.0064	0.0054	0.0046	0.0879	0.0085	0.0061	0.0036	0.0048	0.1367	0.1052	0.0132	0.0061	0.006	0.0319	0.0055	0.0086	0.1832
4	rs13112390	178274835	1.15	0.246899131395369	1.69	0.263511633917478	0.977007465149602	0.0947903717034728	0.1299	0.0573	0.0049	0.0029	0.0055	0.0032	0.003	0.0108	0.1548	0.0063	0.0056	0.0046	0.088	0.0085	0.0061	0.0036	0.0048	0.1367	0.1052	0.0132	0.0061	0.006	0.0319	0.0054	0.0086	0.1833
4	rs34424514	178275528	1.15	0.246899131395369	1.69	0.263511633917478	0.989366108718673	0.127103214246606	0.1299	0.0573	0.0049	0.0029	0.0055	0.0032	0.003	0.0108	0.1547	0.0063	0.0056	0.0046	0.0879	0.0085	0.0061	0.0036	0.0048	0.1366	0.1052	0.0132	0.0061	0.006	0.0321	0.0054	0.0086	0.1832
4	rs28648600	178277299	1.14	0.275532638758866	1.69	0.263511633917478	0.973015255302578	0.171670142682555	0.1301	0.0572	0.005	0.003	0.0056	0.0033	0.0031	0.0111	0.1546	0.0065	0.0058	0.005	0.0867	0.0085	0.006	0.0038	0.0049	0.137	0.1052	0.0132	0.0063	0.0061	0.0317	0.0055	0.0086	0.1822
4	rs7682807	178278921	1.14	0.275532638758866	1.68	0.285465824887251	0.981602546262881	0.109777077185642	0.1303	0.0573	0.0053	0.0031	0.0057	0.0035	0.0031	0.0113	0.1541	0.0068	0.0061	0.0053	0.086	0.0086	0.0062	0.004	0.0049	0.1371	0.1049	0.0133	0.0066	0.0062	0.0312	0.0055	0.0088	0.1809
4	rs1876268	178281754	1.13	0.306408690300974	1.68	0.285465824887251	1.08463390420179	0.109272280801697	0.1303	0.0572	0.0053	0.0031	0.0056	0.0035	0.0031	0.0112	0.1541	0.007	0.006	0.0054	0.0865	0.0085	0.0063	0.004	0.0049	0.1371	0.1046	0.0133	0.0066	0.0062	0.0309	0.0054	0.0089	0.1806
4	rs34297206	178282355	1.13	0.306408690300974	1.68	0.285465824887251	1.09663344082198	0.13194296061607	0.1303	0.0572	0.0053	0.0031	0.0056	0.0035	0.0031	0.0112	0.1542	0.007	0.006	0.0054	0.0865	0.0085	0.0063	0.004	0.0049	0.137	0.1046	0.0133	0.0067	0.0061	0.0309	0.0054	0.0089	0.1806
4	rs6820069	178283370	1.13	0.306408690300974	1.67	0.308662716071979	1.09583183343746	0.115130938815901	0.1303	0.0572	0.0054	0.0031	0.0056	0.0035	0.0031	0.0112	0.1542	0.007	0.006	0.0054	0.0866	0.0085	0.0063	0.004	0.0049	0.137	0.1046	0.0133	0.0067	0.0061	0.031	0.0054	0.0089	0.1805
4	rs74777461	178288454	1.13	0.306408690300974	1.67	0.308662716071979	1.11881380880324	0.113079909501204	0.1301	0.0572	0.0054	0.0031	0.0057	0.0035	0.0031	0.0113	0.1542	0.007	0.006	0.0054	0.0868	0.0084	0.0063	0.004	0.0051	0.1367	0.1045	0.0132	0.0067	0.0062	0.0308	0.0058	0.0089	0.1804
4	rs6846587	178290368	1.13	0.306408690300974	1.67	0.308662716071979	1.11441741575944	0.113420772579383	0.1301	0.0572	0.0055	0.0031	0.0057	0.0035	0.0031	0.0114	0.1543	0.007	0.006	0.0053	0.0868	0.0084	0.0063	0.004	0.0051	0.1367	0.1046	0.0132	0.0067	0.0061	0.0308	0.0058	0.009	0.1803
4	rs76304709	178290677	1.13	0.306408690300974	1.66	0.333131717406117	1.14515451774647	0.125239297911218	0.1301	0.0572	0.0055	0.0031	0.0057	0.0035	0.0031	0.0114	0.1543	0.007	0.006	0.0053	0.0868	0.0083	0.0063	0.004	0.0052	0.1367	0.1046	0.0132	0.0067	0.0061	0.0308	0.0058	0.009	0.1803
4	rs6830385	178291257	1.13	0.306408690300974	1.65	0.358901199458623	1.14742094855149	0.154623866827518	0.1301	0.0571	0.0055	0.0031	0.0057	0.0035	0.0031	0.0114	0.1544	0.007	0.006	0.0053	0.0868	0.0083	0.0063	0.004	0.0052	0.1366	0.1046	0.0131	0.0067	0.0061	0.0308	0.0058	0.009	0.1803
4	rs28667638	178292969	1.13	0.306408690300974	1.65	0.358901199458623	1.21372261193187	0.253750074403435	0.13	0.0572	0.0055	0.0031	0.0057	0.0035	0.0031	0.0114	0.1546	0.007	0.006	0.0054	0.0866	0.0082	0.0064	0.004	0.0052	0.1365	0.1046	0.0132	0.0067	0.0061	0.0307	0.0057	0.009	0.1802
4	rs1506811	178294146	1.14	0.275532638758866	1.65	0.358901199458623	1.20742500462927	0.44924538265958	0.1299	0.0572	0.0055	0.0031	0.0058	0.0035	0.0031	0.0114	0.1546	0.0071	0.0061	0.0054	0.0865	0.0083	0.0064	0.004	0.0052	0.1366	0.1045	0.013	0.0068	0.0061	0.0307	0.0057	0.009	0.1801
4	rs34073757	178295695	1.15	0.246899131395369	1.65	0.358901199458623	2.06096206137353	0.209791280897878	0.1303	0.0571	0.0057	0.0035	0.0064	0.004	0.0037	0.011	0.1554	0.0074	0.0065	0.0057	0.085	0.0087	0.006	0.0049	0.0064	0.1358	0.1039	0.0135	0.0073	0.0061	0.0306	0.0063	0.0092	0.1756
4	rs4690509	178296148	1.15	0.246899131395369	1.65	0.358901199458623	2.67069355457159	0.214801633322173	0.1316	0.057	0.0057	0.0037	0.0066	0.0042	0.0039	0.0109	0.1572	0.0074	0.0065	0.0055	0.0849	0.0088	0.0057	0.0052	0.0068	0.1347	0.1037	0.014	0.0072	0.0061	0.0296	0.0062	0.0088	0.1741
4	rs74495224	178297431	1.14	0.275532638758866	1.63	0.414449909043039	3.40697751521731	0.344957788719271	0.1314	0.0583	0.0054	0.0039	0.0067	0.0045	0.0044	0.0113	0.1603	0.0074	0.0062	0.0051	0.0858	0.0091	0.0051	0.0052	0.0072	0.1326	0.1059	0.0147	0.007	0.0055	0.0293	0.0061	0.0082	0.1692
4	rs59914352	178297446	1.14	0.275532638758866	1.63	0.414449909043039	2.92365075955776	0.31680774331765	0.1314	0.0582	0.0053	0.004	0.0067	0.0046	0.0044	0.0113	0.1603	0.0074	0.0062	0.0051	0.0857	0.0092	0.0051	0.0052	0.0069	0.1328	0.1062	0.0148	0.007	0.0055	0.0293	0.0061	0.0081	0.1692
4	rs72702990	178298180	1.14	0.275532638758866	1.64	0.38599849551783	2.67045002991962	0.402737695088342	0.1317	0.059	0.005	0.004	0.0066	0.0047	0.0044	0.0112	0.1616	0.0073	0.0062	0.0049	0.0862	0.0092	0.0049	0.0053	0.0066	0.1328	0.1082	0.0147	0.0071	0.0052	0.0295	0.0057	0.0076	0.1664
4	rs17064763	178298239	1.14	0.275532638758866	1.64	0.38599849551783	2.66874554638002	0.451779657269403	0.1317	0.0591	0.005	0.0039	0.0066	0.0047	0.0044	0.0112	0.1617	0.0073	0.0062	0.0049	0.0861	0.0092	0.0048	0.0052	0.0066	0.1329	0.1082	0.0147	0.0071	0.0052	0.0295	0.0057	0.0076	0.1663
4	rs10866214	178299038	1.14	0.275532638758866	1.64	0.38599849551783	2.73178530885311	0.377849367753773	0.1315	0.0599	0.005	0.004	0.0064	0.0046	0.0044	0.0111	0.1623	0.0071	0.006	0.0048	0.0863	0.0093	0.0048	0.0052	0.0066	0.1333	0.1096	0.0148	0.0071	0.0051	0.0295	0.0055	0.0073	0.1648
4	rs35819388	178302732	1.14	0.275532638758866	1.64	0.38599849551783	2.94143169556154	0.390880132815514	0.1323	0.0606	0.0049	0.0039	0.0063	0.0045	0.0044	0.0113	0.1632	0.0067	0.0059	0.0045	0.0864	0.0092	0.0047	0.0051	0.0066	0.1344	0.1103	0.015	0.0073	0.0052	0.0292	0.0055	0.0069	0.1617
4	rs55901605	178310671	1.14	0.275532638758866	1.64	0.38599849551783	2.91464721001843	0.391393639915272	0.1329	0.0611	0.0049	0.0038	0.0061	0.0046	0.0045	0.0115	0.1645	0.0064	0.0059	0.0045	0.0859	0.0091	0.0047	0.005	0.0066	0.1352	0.1114	0.015	0.0074	0.0052	0.0289	0.0053	0.0068	0.1589
4	rs28438487	178313545	1.14	0.275532638758866	1.64	0.38599849551783	2.90864939358613	0.396796699474093	0.1329	0.0615	0.0048	0.0038	0.0061	0.0047	0.0046	0.0117	0.1652	0.0062	0.0058	0.0045	0.0855	0.0089	0.0046	0.005	0.0065	0.1364	0.1113	0.0151	0.0076	0.005	0.0289	0.0052	0.0068	0.1579
4	rs79640793	178313571	1.14	0.275532638758866	1.64	0.38599849551783	2.83249886725154	0.39937675597139	0.1331	0.0615	0.0048	0.0038	0.0061	0.0047	0.0046	0.0119	0.1648	0.0062	0.0058	0.0045	0.0855	0.0089	0.0046	0.005	0.0065	0.1362	0.1113	0.0151	0.0076	0.005	0.0287	0.0052	0.0069	0.158
4	rs1395479	178318191	1.15	0.246899131395369	1.63	0.414449909043039	2.38075086291602	0.51396798180011	0.1341	0.0622	0.0046	0.0038	0.006	0.0047	0.0047	0.0119	0.1656	0.006	0.0055	0.0044	0.0848	0.0085	0.0045	0.0048	0.0062	0.1375	0.1114	0.0148	0.0076	0.005	0.0285	0.0047	0.0066	0.1577
4	rs17064813	178321406	1.15	0.246899131395369	1.63	0.414449909043039	2.12872256794116	0.481664775832019	0.1342	0.0625	0.0045	0.0039	0.006	0.0047	0.0047	0.0119	0.1656	0.006	0.0055	0.0044	0.0849	0.0084	0.0045	0.0048	0.0061	0.1378	0.1113	0.0146	0.0076	0.0049	0.0285	0.0046	0.0068	0.1576
4	rs7667614	178323815	1.15	0.246899131395369	1.63	0.414449909043039	1.98119024797379	0.458064767539088	0.1345	0.0632	0.0043	0.0039	0.006	0.0047	0.0048	0.0119	0.166	0.006	0.0054	0.0045	0.0849	0.0083	0.0044	0.0047	0.0059	0.1382	0.1113	0.0145	0.0076	0.0049	0.0282	0.0043	0.0065	0.1577
4	rs112676243	178326222	1.16	0.220431575918666	1.63	0.414449909043039	1.83003360861865	0.453916699732508	0.135	0.0632	0.0043	0.0039	0.0059	0.0046	0.005	0.0117	0.1665	0.0059	0.0056	0.0044	0.0846	0.0083	0.0044	0.0046	0.0059	0.1387	0.1109	0.0144	0.0074	0.0049	0.0279	0.0044	0.0066	0.1574
4	rs77222710	178330563	1.17	0.196050020118376	1.63	0.414449909043039	1.70276824328533	0.464372623407387	0.1361	0.0633	0.0042	0.004	0.0059	0.0044	0.0051	0.0116	0.1672	0.0058	0.0056	0.0042	0.0842	0.0082	0.0043	0.0045	0.0058	0.1398	0.1103	0.0141	0.0073	0.0049	0.0272	0.0043	0.0067	0.1571
4	rs34355774	178332488	1.17	0.196050020118376	1.64	0.38599849551783	1.64802869537009	0.42779251752812	0.1366	0.0634	0.0041	0.0041	0.0058	0.0044	0.0051	0.0116	0.1675	0.0057	0.0057	0.0041	0.084	0.0081	0.0043	0.0044	0.0059	0.1403	0.11	0.014	0.0072	0.005	0.0269	0.0043	0.0067	0.157
4	rs77266288	178334592	1.17	0.196050020118376	1.63	0.414449909043039	1.64169757692825	0.452046641999105	0.1369	0.0635	0.004	0.0041	0.0058	0.0044	0.0052	0.0116	0.1678	0.0057	0.0057	0.0041	0.0839	0.0081	0.0043	0.0042	0.0059	0.1408	0.1097	0.014	0.0071	0.0049	0.0267	0.0044	0.0067	0.1572
4	rs57543891	178338960	1.17	0.196050020118376	1.63	0.414449909043039	1.62885450287371	0.406236065819739	0.1371	0.0635	0.004	0.0041	0.0058	0.0043	0.0052	0.0114	0.168	0.0057	0.0057	0.0041	0.0839	0.0081	0.0043	0.0042	0.0059	0.1412	0.1092	0.0139	0.007	0.0049	0.0264	0.0044	0.0068	0.1573
4	rs4690518	178348105	1.17	0.196050020118376	1.63	0.414449909043039	1.56171698050879	0.329327455472933	0.1371	0.0636	0.004	0.0041	0.0056	0.0043	0.0051	0.0114	0.1681	0.0057	0.0057	0.004	0.0838	0.0082	0.0042	0.0042	0.0059	0.1417	0.1091	0.0137	0.0069	0.005	0.0265	0.0044	0.0069	0.1572
4	rs4690519	178348653	1.17	0.196050020118376	1.63	0.414449909043039	1.61243904384884	0.327495345769957	0.1371	0.0635	0.004	0.0041	0.0056	0.0043	0.0051	0.0114	0.1681	0.0056	0.0056	0.004	0.0837	0.0081	0.0041	0.0042	0.0059	0.1419	0.1097	0.0137	0.0069	0.005	0.0264	0.0044	0.0069	0.1571
4	rs2279931	178354667	1.17	0.196050020118376	1.63	0.414449909043039	1.81035509939383	0.228860641011915	0.1363	0.0635	0.0039	0.004	0.0056	0.0043	0.005	0.0115	0.169	0.0055	0.0054	0.004	0.0839	0.0078	0.006	0.0043	0.0058	0.1405	0.1095	0.0138	0.0066	0.0049	0.0263	0.0044	0.0067	0.1577
4	rs4690523	178361162	1.18	0.173671271070618	1.63	0.414449909043039	1.84254527636054	0.153668968817247	0.1373	0.0636	0.0036	0.0038	0.0054	0.0037	0.0045	0.011	0.1737	0.005	0.005	0.0038	0.0846	0.0079	0.0064	0.0042	0.0058	0.1424	0.1063	0.0131	0.0062	0.0045	0.0249	0.0042	0.007	0.1587
4	rs13133517	178361987	1.18	0.173671271070618	1.62	0.444280725791627	1.85920072962237	0.154528282011522	0.1373	0.0636	0.0037	0.0038	0.0054	0.0037	0.0045	0.011	0.1736	0.0049	0.005	0.0038	0.0846	0.0079	0.0064	0.0042	0.0058	0.1425	0.1064	0.0131	0.0062	0.0045	0.0249	0.0042	0.007	0.1585
4	rs13106192	178362122	1.18	0.173671271070618	1.62	0.444280725791627	1.88754529873518	0.177857822252424	0.1374	0.0636	0.0036	0.0038	0.0053	0.0037	0.0045	0.011	0.1735	0.0049	0.0046	0.0038	0.0847	0.0079	0.0064	0.0042	0.0059	0.1428	0.1063	0.0131	0.0061	0.0045	0.0249	0.0042	0.007	0.1586
4	rs74626221	178363496	1.18	0.173671271070618	1.62	0.444280725791627	1.80499122814565	0.170778274654062	0.1374	0.0636	0.0036	0.0038	0.0053	0.0037	0.0045	0.0109	0.1734	0.005	0.0046	0.0038	0.0847	0.0079	0.0064	0.0043	0.0058	0.1428	0.1063	0.0131	0.0061	0.0045	0.0248	0.0042	0.0071	0.1587
4	rs7682705	178364803	1.18	0.173671271070618	1.6	0.508176723760061	1.79342404976013	0.160881814645972	0.1375	0.0636	0.0036	0.0039	0.0053	0.0037	0.0046	0.0109	0.1732	0.005	0.0046	0.0038	0.0846	0.0079	0.0064	0.0043	0.0057	0.1428	0.1063	0.013	0.0061	0.0045	0.0248	0.0042	0.0071	0.1587
4	rs6830344	178375539	1.19	0.153209069243504	1.6	0.508176723760061	1.7990973225867	0.155676690275074	0.1382	0.0636	0.0036	0.0039	0.0053	0.0036	0.0046	0.0107	0.1732	0.005	0.0046	0.0038	0.0848	0.008	0.0065	0.0043	0.0057	0.1425	0.1064	0.0128	0.0061	0.0043	0.0248	0.0042	0.0071	0.159
4	rs17064851	178377527	1.19	0.153209069243504	1.61	0.475515229965307	1.79952574557526	0.154050674514486	0.1382	0.0636	0.0036	0.0039	0.0053	0.0036	0.0046	0.0105	0.1732	0.005	0.0046	0.0038	0.0848	0.008	0.0065	0.0043	0.0057	0.1425	0.1063	0.0128	0.0061	0.0043	0.0248	0.0042	0.0071	0.1591
4	rs34183972	178407961	1.19	0.153209069243504	1.61	0.475515229965307	1.78327051107535	0.1553893040342	0.1384	0.0636	0.0036	0.0039	0.0054	0.0036	0.0046	0.0105	0.173	0.005	0.0047	0.0038	0.0849	0.008	0.0065	0.0043	0.0057	0.1425	0.1063	0.0128	0.006	0.0043	0.0249	0.0042	0.0071	0.1592
4	rs17691256	178419092	1.19	0.153209069243504	1.61	0.475515229965307	1.76004654430744	0.158368059185819	0.1385	0.0636	0.0036	0.0039	0.0054	0.0036	0.0046	0.0105	0.1729	0.005	0.0047	0.0038	0.0849	0.0079	0.0066	0.0043	0.0057	0.1424	0.1062	0.0127	0.006	0.0043	0.0249	0.0042	0.0071	0.1592
4	rs28750394	178424447	1.19	0.153209069243504	1.61	0.475515229965307	1.70287331031796	0.185952958339467	0.1391	0.0636	0.0036	0.0039	0.0054	0.0036	0.0047	0.0105	0.1726	0.0049	0.0048	0.0038	0.0852	0.008	0.0066	0.0045	0.0057	0.1421	0.1059	0.0125	0.0058	0.0043	0.0249	0.0042	0.0071	0.1594
4	rs11944393	178426799	1.19	0.153209069243504	1.61	0.475515229965307	1.74974702823626	0.199784792251232	0.1393	0.0636	0.0036	0.004	0.0055	0.0036	0.0048	0.0104	0.1727	0.005	0.0049	0.0039	0.0849	0.008	0.0067	0.0045	0.0057	0.1418	0.1057	0.0124	0.0059	0.0042	0.0249	0.0042	0.0072	0.1594
4	rs62344766	178438310	1.19	0.153209069243504	1.61	0.475515229965307	1.56375503826467	0.158753877071578	0.139	0.0636	0.0039	0.004	0.0055	0.0035	0.0047	0.0106	0.1726	0.0049	0.0049	0.0038	0.0851	0.0081	0.0066	0.0044	0.0056	0.1423	0.1056	0.0124	0.0058	0.0042	0.0247	0.0041	0.0071	0.1597
4	rs17691558	178439006	1.19	0.153209069243504	1.61	0.475515229965307	1.61037841300727	0.166343349520279	0.139	0.0636	0.0039	0.004	0.0055	0.0035	0.0047	0.0106	0.1725	0.0049	0.0049	0.0038	0.0851	0.0081	0.0066	0.0044	0.0056	0.1423	0.1056	0.0124	0.0058	0.0042	0.0248	0.0041	0.0071	0.1597
4	rs74653863	178466353	1.19	0.153209069243504	1.61	0.475515229965307	1.62069097705101	0.199784792251232	0.1386	0.0636	0.0039	0.0041	0.0055	0.0035	0.0047	0.0107	0.1727	0.0049	0.0049	0.0036	0.0852	0.0083	0.0066	0.0043	0.0056	0.1424	0.1057	0.0125	0.0057	0.0041	0.0249	0.004	0.0071	0.1597
4	rs12512186	178469471	1.19	0.153209069243504	1.61	0.475515229965307	1.32087794348515	0.170679278220969	0.1395	0.064	0.0039	0.0042	0.0058	0.0034	0.0045	0.0109	0.1734	0.0046	0.0049	0.0034	0.0852	0.0094	0.0063	0.0042	0.0054	0.1424	0.1053	0.0122	0.0054	0.004	0.0246	0.0038	0.0068	0.1594
4	rs4047774	178471300	1.19	0.153209069243504	1.6	0.508176723760061	0.879817255106464	0.160784872734272	0.1403	0.0637	0.0038	0.0043	0.006	0.0031	0.0042	0.0109	0.1732	0.0045	0.0049	0.0032	0.085	0.0101	0.0053	0.004	0.0052	0.1434	0.1051	0.0119	0.0052	0.004	0.0242	0.0038	0.0066	0.1608
4	rs1316294	178479822	1.19	0.153209069243504	1.6	0.508176723760061	0.766669443823343	0.223093750891437	0.1405	0.0639	0.0037	0.0048	0.0061	0.003	0.0041	0.0107	0.1728	0.0043	0.0049	0.0031	0.0856	0.0104	0.0047	0.004	0.0049	0.1436	0.1046	0.0118	0.0049	0.004	0.0241	0.0038	0.0064	0.1623
4	rs35274811	178484678	1.19	0.153209069243504	1.6	0.508176723760061	0.791699876341918	0.212771465328393	0.1405	0.064	0.0037	0.0048	0.0061	0.003	0.0041	0.0107	0.1729	0.0043	0.0049	0.0031	0.0857	0.0104	0.0047	0.004	0.0049	0.1436	0.1045	0.0118	0.0049	0.004	0.0241	0.0038	0.0064	0.162
4	rs72704997	178490970	1.19	0.153209069243504	1.6	0.508176723760061	0.838249332073369	0.22875138966079	0.1404	0.064	0.0037	0.0049	0.0061	0.003	0.0041	0.0107	0.1729	0.0043	0.0049	0.0031	0.0858	0.0104	0.0048	0.004	0.0049	0.1436	0.1044	0.0118	0.0048	0.004	0.024	0.0038	0.0064	0.1621
4	rs10015045	178498527	1.19	0.153209069243504	1.6	0.508176723760061	0.893943905473687	0.267299410769223	0.1404	0.064	0.0037	0.0049	0.0061	0.003	0.0041	0.0105	0.1731	0.0043	0.0048	0.0031	0.086	0.0107	0.0048	0.004	0.0048	0.1436	0.1044	0.0118	0.0047	0.004	0.024	0.0038	0.0063	0.1622
4	rs9312209	178504528	1.19	0.153209069243504	1.6	0.508176723760061	0.902070469821603	0.248908903717352	0.1402	0.064	0.0037	0.0049	0.0061	0.003	0.0041	0.0105	0.1732	0.0042	0.0048	0.0031	0.0861	0.0108	0.0047	0.004	0.0048	0.1436	0.1044	0.0118	0.0046	0.004	0.0239	0.0038	0.0063	0.1623
4	rs74555655	178512915	1.18	0.173671271070618	1.6	0.508176723760061	0.894271652706381	0.178360128274988	0.1404	0.0648	0.0037	0.0045	0.0061	0.0028	0.0038	0.0103	0.1755	0.0043	0.0047	0.0031	0.0858	0.011	0.0039	0.0033	0.0047	0.1439	0.104	0.0117	0.0039	0.0038	0.0243	0.0039	0.0061	0.1626
4	rs6834239	178517058	1.18	0.173671271070618	1.6	0.508176723760061	0.870641307993879	0.193963484388517	0.1404	0.0649	0.0037	0.0045	0.0061	0.0027	0.0038	0.0103	0.1755	0.0042	0.0047	0.0032	0.0858	0.0112	0.0038	0.0032	0.0046	0.144	0.104	0.0116	0.0039	0.0038	0.0244	0.0039	0.0061	0.1627
4	rs17749766	178519778	1.18	0.173671271070618	1.6	0.508176723760061	0.868616727528515	0.195206015803662	0.1403	0.0649	0.0037	0.0045	0.0062	0.0028	0.0038	0.0104	0.1754	0.0042	0.0047	0.0032	0.0857	0.0112	0.0038	0.0033	0.0047	0.1439	0.1039	0.0116	0.0039	0.0039	0.0244	0.0039	0.0061	0.1626
4	rs115935174	178522151	1.18	0.173671271070618	1.6	0.508176723760061	0.86748383397771	0.195724527824818	0.1403	0.0649	0.0038	0.0045	0.0062	0.0028	0.0039	0.0104	0.1753	0.0042	0.0047	0.0032	0.0856	0.0113	0.0038	0.0033	0.0047	0.1439	0.1039	0.0116	0.0039	0.0039	0.0245	0.0039	0.0061	0.1625
4	rs7661921	178536315	1.18	0.173671271070618	1.6	0.508176723760061	0.924556285363776	0.217805015442632	0.1401	0.0649	0.0039	0.0046	0.0062	0.0028	0.0039	0.0104	0.1749	0.0042	0.0048	0.0031	0.0854	0.0115	0.0038	0.0033	0.0047	0.1437	0.104	0.0116	0.0039	0.0041	0.0245	0.0039	0.0062	0.1625
4	rs72709558	178540151	1.18	0.173671271070618	1.63	0.414449909043039	0.906104115744543	0.193549903792206	0.14	0.0649	0.004	0.0045	0.0062	0.0028	0.0039	0.0105	0.1747	0.0042	0.0048	0.0032	0.0852	0.0116	0.0038	0.0034	0.0047	0.1437	0.104	0.0116	0.0039	0.0043	0.0247	0.004	0.0062	0.1625
4	rs11736412	178543380	1.18	0.173671271070618	1.63	0.414449909043039	0.914359410139025	0.174455164014898	0.1399	0.0649	0.004	0.0045	0.0062	0.0028	0.0039	0.0105	0.1748	0.0042	0.0048	0.0032	0.0853	0.0116	0.0038	0.0033	0.0047	0.1435	0.1042	0.0116	0.0039	0.0043	0.0247	0.004	0.0062	0.1625
4	rs79987378	178560609	1.18	0.173671271070618	1.63	0.414449909043039	0.889278997183814	0.161658093231535	0.14	0.0649	0.004	0.0044	0.0062	0.0028	0.0038	0.0105	0.175	0.0042	0.0048	0.0032	0.0852	0.0117	0.0038	0.0033	0.0046	0.1436	0.1041	0.0116	0.0039	0.0042	0.0248	0.0039	0.0062	0.1625
4	rs115930631	178567691	1.17	0.196050020118376	1.63	0.414449909043039	0.869021484042351	0.13730679929143	0.14	0.0652	0.0039	0.0042	0.0063	0.0027	0.0035	0.0106	0.1756	0.0042	0.0047	0.0032	0.0851	0.0121	0.0037	0.0032	0.0044	0.1438	0.1035	0.0116	0.0039	0.0042	0.0249	0.0039	0.0062	0.1627
4	rs80132807	178567764	1.17	0.196050020118376	1.62	0.444280725791627	0.869669260451814	0.136392152344179	0.1401	0.0651	0.0039	0.0042	0.0063	0.0027	0.0035	0.0106	0.1756	0.0042	0.0047	0.0032	0.085	0.0121	0.0037	0.0032	0.0044	0.1438	0.1035	0.0116	0.0038	0.0042	0.0249	0.0039	0.0062	0.1628
4	rs72711304	178580806	1.17	0.196050020118376	1.62	0.444280725791627	0.834585278503815	0.144330712889343	0.14	0.0654	0.0038	0.0041	0.0063	0.0026	0.0034	0.0106	0.1757	0.0041	0.0048	0.0032	0.0849	0.0124	0.0037	0.0032	0.0043	0.1439	0.1032	0.0116	0.0038	0.0042	0.025	0.0039	0.0062	0.1628
4	rs12641738	178582476	1.17	0.196050020118376	1.62	0.444280725791627	0.835620076607571	0.154050674514486	0.14	0.0654	0.0038	0.0041	0.0063	0.0026	0.0034	0.0106	0.1757	0.0041	0.0048	0.0032	0.0849	0.0123	0.0037	0.0032	0.0043	0.144	0.1032	0.0116	0.0038	0.0042	0.025	0.0039	0.0062	0.1628
4	rs78710286	178585203	1.17	0.196050020118376	1.62	0.444280725791627	0.831563628319795	0.141080163726806	0.14	0.0654	0.0038	0.0041	0.0063	0.0026	0.0034	0.0106	0.1757	0.0041	0.0048	0.0032	0.0849	0.0123	0.0037	0.0031	0.0043	0.144	0.1032	0.0116	0.0038	0.0042	0.025	0.0039	0.0062	0.1628
4	rs13113011	178595180	1.17	0.196050020118376	1.62	0.444280725791627	0.866675007614678	0.142006145387701	0.1401	0.0656	0.0038	0.0041	0.0064	0.0025	0.0032	0.0105	0.176	0.0041	0.0048	0.0032	0.0849	0.0126	0.0037	0.0031	0.0042	0.144	0.1031	0.0115	0.0039	0.0042	0.025	0.0039	0.0062	0.1628
4	rs11728365	178610398	1.17	0.196050020118376	1.62	0.444280725791627	0.991503341660369	0.208624311328845	0.1401	0.0659	0.0038	0.0039	0.0064	0.0023	0.0029	0.0105	0.1762	0.0041	0.0048	0.0032	0.0848	0.0132	0.0036	0.003	0.004	0.1442	0.1029	0.0114	0.0039	0.0041	0.0253	0.0038	0.0061	0.1627
4	rs11940041	178612380	1.17	0.196050020118376	1.63	0.414449909043039	1.0221414591195	0.266725692718978	0.1401	0.0659	0.0038	0.0039	0.0064	0.0023	0.0029	0.0105	0.1763	0.0041	0.0048	0.0032	0.0847	0.0132	0.0036	0.003	0.004	0.1443	0.1029	0.0114	0.0039	0.0041	0.0253	0.0038	0.0061	0.1627
4	rs11935338	178612381	1.17	0.196050020118376	1.63	0.414449909043039	1.02899173233122	0.26592313197006	0.1402	0.0659	0.0038	0.0039	0.0064	0.0023	0.0028	0.0104	0.1763	0.0041	0.0048	0.0031	0.0847	0.0132	0.0036	0.0029	0.004	0.1444	0.1028	0.0115	0.004	0.0041	0.0253	0.0037	0.0061	0.163
4	rs62341540	178615606	1.17	0.196050020118376	1.65	0.358901199458623	0.974373551028475	0.168604988694513	0.1405	0.0659	0.0038	0.0039	0.0063	0.0023	0.0028	0.0103	0.1764	0.004	0.0046	0.0034	0.0845	0.0133	0.0034	0.0028	0.004	0.1444	0.1028	0.0114	0.004	0.0041	0.0257	0.0037	0.006	0.1628
4	rs17065097	178629514	1.16	0.220431575918666	1.65	0.358901199458623	0.871127504026401	0.192826857139163	0.1416	0.0658	0.0037	0.0035	0.0061	0.0029	0.003	0.0104	0.1757	0.0041	0.0044	0.0036	0.0847	0.0139	0.0031	0.0026	0.0039	0.1433	0.1022	0.0115	0.0044	0.0039	0.0263	0.0035	0.006	0.1632
4	rs72711382	178632927	1.16	0.220431575918666	1.63	0.414449909043039	0.860780264047082	0.157886255595879	0.1416	0.0658	0.0037	0.0034	0.0061	0.0029	0.003	0.0104	0.1757	0.0041	0.0044	0.0036	0.0846	0.014	0.0031	0.0025	0.0039	0.1432	0.1021	0.0115	0.0044	0.0039	0.0264	0.0035	0.006	0.1633
4	rs1947431	178634683	1.16	0.220431575918666	1.63	0.414449909043039	0.874128248814448	0.170382409101083	0.1415	0.0658	0.0037	0.0034	0.0062	0.0029	0.003	0.0104	0.1758	0.0041	0.0044	0.0036	0.0846	0.014	0.0031	0.0025	0.0039	0.1431	0.1021	0.0115	0.0044	0.0039	0.0265	0.0035	0.006	0.1635
4	rs191350537	178648851	1.15	0.246899131395369	1.62	0.444280725791627	0.790688849414388	0.256011788873321	0.1405	0.0655	0.0031	0.0029	0.0063	0.0031	0.0027	0.0105	0.1755	0.0041	0.0043	0.0036	0.0861	0.0143	0.003	0.0021	0.0034	0.1413	0.1022	0.0114	0.0044	0.0039	0.027	0.003	0.0061	0.1667
4	rs3943470	178649091	1.15	0.246899131395369	1.62	0.444280725791627	0.791777670818987	0.258506954013813	0.1405	0.0655	0.0031	0.0029	0.0063	0.0031	0.0027	0.0105	0.1755	0.0041	0.0043	0.0036	0.0861	0.0143	0.003	0.0021	0.0034	0.1413	0.1022	0.0114	0.0044	0.0039	0.027	0.003	0.0061	0.1667
4	rs6856629	178652575	1.15	0.246899131395369	1.61	0.475515229965307	0.77852302958537	0.26294879905751	0.1404	0.0655	0.003	0.0029	0.0063	0.0031	0.0027	0.0105	0.1758	0.0041	0.0043	0.0036	0.0862	0.0143	0.0031	0.0021	0.0034	0.1412	0.1021	0.0114	0.0044	0.0039	0.027	0.003	0.0061	0.1668
4	rs4428236	178655568	1.15	0.246899131395369	1.61	0.475515229965307	0.703350020772117	0.237765735486147	0.1398	0.0663	0.003	0.0028	0.0063	0.0031	0.0026	0.0106	0.1753	0.0042	0.0043	0.0037	0.0864	0.0142	0.0031	0.002	0.0033	0.1407	0.102	0.0113	0.0047	0.004	0.0271	0.003	0.0061	0.1673
4	rs13135116	178667415	1.15	0.246899131395369	1.61	0.475515229965307	0.503512242846627	0.159913326398094	0.1394	0.0663	0.003	0.0026	0.0063	0.0029	0.0024	0.0108	0.1742	0.0041	0.0043	0.0036	0.0857	0.0138	0.0033	0.002	0.0029	0.1403	0.1023	0.0112	0.0054	0.0044	0.0277	0.003	0.0061	0.1695
4	rs4690565	178675221	1.15	0.246899131395369	1.6	0.508176723760061	0.489248414960898	0.168506434272203	0.1395	0.0663	0.003	0.0027	0.0063	0.0029	0.0024	0.0108	0.1735	0.0041	0.0043	0.0036	0.0856	0.0138	0.0033	0.002	0.0029	0.1402	0.1025	0.0112	0.0054	0.0044	0.0278	0.003	0.0061	0.1699
4	rs35307274	178681945	1.15	0.246899131395369	1.6	0.508176723760061	0.443833887757162	0.11112755530908	0.1394	0.0664	0.0031	0.0027	0.0063	0.0028	0.0023	0.011	0.1733	0.004	0.0043	0.0036	0.0856	0.0136	0.0034	0.002	0.0029	0.1398	0.1025	0.0113	0.0054	0.0046	0.0276	0.003	0.0064	0.1699
4	rs4361334	178688294	1.15	0.246899131395369	1.6	0.508176723760061	0.429548734527965	0.118493618503065	0.1395	0.0665	0.0031	0.0028	0.0062	0.0027	0.0023	0.0112	0.1732	0.004	0.0043	0.0036	0.0854	0.0135	0.0034	0.002	0.0028	0.1397	0.1027	0.0113	0.0053	0.0046	0.0275	0.0029	0.0064	0.1702
4	rs7691749	178692400	1.15	0.246899131395369	1.6	0.508176723760061	0.388925188309581	0.114959484431824	0.1395	0.0666	0.0031	0.0028	0.006	0.0027	0.0023	0.0113	0.1729	0.004	0.0043	0.0036	0.0853	0.0134	0.0034	0.002	0.0028	0.1397	0.1028	0.0113	0.0054	0.0046	0.0276	0.0029	0.0064	0.1705
4	rs72715641	178710898	1.15	0.246899131395369	1.6	0.508176723760061	0.349180187650822	0.147514002725203	0.1391	0.0669	0.0033	0.0031	0.0059	0.0025	0.0021	0.012	0.1703	0.0039	0.0044	0.0038	0.0846	0.0126	0.0036	0.002	0.0029	0.1388	0.1038	0.0115	0.006	0.0046	0.029	0.0029	0.0064	0.1715
4	rs12508860	178710940	1.15	0.246899131395369	1.61	0.475515229965307	0.353358292680936	0.137673284872063	0.1391	0.067	0.0033	0.0031	0.0061	0.0025	0.0021	0.0121	0.17	0.0039	0.0044	0.0038	0.0846	0.0126	0.0037	0.002	0.0029	0.1386	0.104	0.0115	0.0062	0.0046	0.0287	0.0029	0.0064	0.1715
4	rs17751808	178711743	1.15	0.246899131395369	1.61	0.475515229965307	0.29823376224551	0.124708639575844	0.14	0.0671	0.0033	0.003	0.006	0.0023	0.0021	0.0122	0.169	0.0039	0.0044	0.0038	0.085	0.0123	0.0036	0.0019	0.0029	0.1387	0.1041	0.0115	0.0057	0.0046	0.0287	0.0029	0.0063	0.172
4	rs35368779	178713959	1.15	0.246899131395369	1.61	0.475515229965307	0.296246945696973	0.114873793652153	0.1401	0.0671	0.0033	0.003	0.006	0.0023	0.0021	0.0123	0.1689	0.0039	0.0044	0.0038	0.0849	0.0124	0.0036	0.0019	0.0029	0.1387	0.1041	0.0115	0.0057	0.0046	0.0287	0.0029	0.0063	0.172
4	rs10030190	178716833	1.15	0.246899131395369	1.61	0.475515229965307	0.298816604811473	0.123209689104335	0.1401	0.0671	0.0033	0.003	0.006	0.0023	0.0021	0.0123	0.1688	0.004	0.0044	0.0037	0.085	0.0124	0.0036	0.0019	0.0028	0.1388	0.1041	0.0115	0.0057	0.0046	0.0287	0.0029	0.0063	0.1721
4	rs72715652	178720733	1.15	0.246899131395369	1.61	0.475515229965307	0.282584447614768	0.0973489153999478	0.1404	0.067	0.0033	0.003	0.006	0.0022	0.0021	0.0124	0.1682	0.004	0.0044	0.0038	0.0851	0.0124	0.0036	0.0018	0.0028	0.1388	0.1042	0.0115	0.0056	0.0046	0.0285	0.0029	0.0063	0.1722
4	rs150916587	178721378	1.15	0.246899131395369	1.62	0.444280725791627	0.281877401487201	0.100015331350576	0.1404	0.067	0.0033	0.003	0.0059	0.0022	0.0021	0.0124	0.1682	0.004	0.0044	0.0038	0.0851	0.0124	0.0036	0.0018	0.0028	0.1389	0.1042	0.0115	0.0056	0.0046	0.0285	0.0029	0.0063	0.1721
4	rs73868418	178727750	1.15	0.246899131395369	1.62	0.444280725791627	0.278309646519169	0.102135909969483	0.1408	0.0668	0.0034	0.003	0.0058	0.0021	0.0021	0.0125	0.1672	0.004	0.0046	0.0038	0.0853	0.0124	0.0037	0.0017	0.0028	0.1388	0.1044	0.0115	0.0056	0.0047	0.0286	0.003	0.0064	0.1723
4	rs11131824	178728975	1.15	0.246899131395369	1.62	0.444280725791627	0.287274771196386	0.100991905933729	0.141	0.0667	0.0034	0.0031	0.0058	0.0021	0.0021	0.0125	0.1669	0.004	0.0045	0.0038	0.0854	0.0124	0.0037	0.0016	0.0028	0.1387	0.1045	0.0115	0.0055	0.0047	0.0285	0.003	0.0064	0.1725
4	rs114727608	178734040	1.14	0.275532638758866	1.63	0.414449909043039	0.291718472385217	0.121367439556563	0.1411	0.0669	0.0036	0.003	0.0058	0.0023	0.0023	0.0125	0.1648	0.004	0.0046	0.0036	0.0854	0.0124	0.0037	0.0016	0.0027	0.139	0.1046	0.0115	0.0058	0.0049	0.0288	0.003	0.0062	0.173
4	rs72715657	178734249	1.14	0.275532638758866	1.62	0.444280725791627	0.296488862373939	0.131582166510464	0.1411	0.067	0.0036	0.003	0.0058	0.0023	0.0023	0.0125	0.1647	0.0041	0.0046	0.0036	0.0854	0.0124	0.0037	0.0017	0.0027	0.139	0.1046	0.0115	0.0058	0.0049	0.0288	0.003	0.0062	0.1731
4	rs4305466	178735786	1.14	0.275532638758866	1.63	0.414449909043039	0.2833869152152	0.187791323970311	0.141	0.0671	0.0036	0.003	0.0058	0.0023	0.0023	0.0125	0.1641	0.0041	0.0046	0.0036	0.0854	0.0125	0.0037	0.0018	0.0027	0.1392	0.1046	0.0115	0.0058	0.0049	0.0289	0.0031	0.0062	0.173
4	rs77419526	178741675	1.14	0.275532638758866	1.63	0.414449909043039	0.283528653809304	0.176153648403941	0.141	0.0671	0.0036	0.003	0.0058	0.0023	0.0023	0.0125	0.1641	0.0041	0.0046	0.0036	0.0853	0.0125	0.0037	0.0018	0.0027	0.1391	0.1047	0.0115	0.0058	0.0049	0.0289	0.0031	0.0062	0.1731
4	rs17701328	178744533	1.14	0.275532638758866	1.63	0.414449909043039	0.28889512488822	0.178862923126059	0.1411	0.0672	0.0036	0.003	0.0058	0.0023	0.0023	0.0125	0.164	0.0041	0.0046	0.0035	0.0851	0.0125	0.0037	0.0018	0.0027	0.1391	0.1046	0.0115	0.0059	0.0049	0.0289	0.0031	0.0062	0.1732
4	rs11732838	178748145	1.14	0.275532638758866	1.63	0.414449909043039	0.297700020967453	0.189327999728756	0.1412	0.0674	0.0036	0.003	0.0058	0.0023	0.0023	0.0125	0.1639	0.0041	0.0046	0.0035	0.0849	0.0126	0.0036	0.0018	0.0028	0.1391	0.1046	0.0115	0.0059	0.0049	0.0289	0.0031	0.0062	0.1733
4	rs17065284	178759888	1.14	0.275532638758866	1.63	0.414449909043039	0.343248500434829	0.145170903389879	0.1407	0.0673	0.0042	0.0031	0.0059	0.0022	0.0023	0.0125	0.1629	0.0042	0.0046	0.0036	0.085	0.0127	0.0037	0.002	0.0028	0.1385	0.104	0.0114	0.0057	0.0051	0.0293	0.0033	0.0061	0.1739
4	rs1869511	178760454	1.14	0.275532638758866	1.64	0.38599849551783	0.290999282664983	0.121717540686718	0.1399	0.0679	0.0044	0.0031	0.006	0.0022	0.0022	0.0124	0.1619	0.0042	0.0047	0.0039	0.0856	0.0126	0.0038	0.0022	0.0029	0.1379	0.1034	0.0113	0.0056	0.0052	0.0296	0.0036	0.0062	0.1745
4	rs6817133	178772250	1.14	0.275532638758866	1.64	0.38599849551783	0.269819160159535	0.166147191699886	0.1391	0.0675	0.0047	0.0032	0.0059	0.0024	0.0022	0.0125	0.1604	0.0046	0.0049	0.004	0.0855	0.013	0.0039	0.0024	0.0031	0.1371	0.1028	0.0108	0.0058	0.0053	0.0308	0.0037	0.0062	0.1751
4	rs17065355	178774738	1.14	0.275532638758866	1.64	0.38599849551783	0.234886609972087	0.104108688783079	0.139	0.0674	0.0047	0.0032	0.006	0.0025	0.0022	0.0124	0.1603	0.0046	0.005	0.0041	0.0855	0.013	0.0039	0.0025	0.0031	0.1371	0.1027	0.0108	0.0058	0.0053	0.0309	0.0037	0.0062	0.1752
4	rs12509456	178783715	1.14	0.275532638758866	1.64	0.38599849551783	0.262648175124953	0.120930346404373	0.139	0.0668	0.0047	0.0037	0.006	0.0027	0.0023	0.0123	0.1597	0.0046	0.005	0.0043	0.0852	0.0132	0.004	0.0026	0.0033	0.1366	0.1023	0.0108	0.0059	0.0052	0.0311	0.0039	0.0062	0.1756
4	rs62342770	178787983	1.14	0.275532638758866	1.64	0.38599849551783	0.255984230086723	0.113165088611038	0.1389	0.0666	0.0047	0.0038	0.006	0.0028	0.0024	0.0122	0.1595	0.0047	0.0051	0.0044	0.0853	0.0132	0.0041	0.0027	0.0034	0.1364	0.1021	0.0106	0.0057	0.0052	0.0312	0.0039	0.0062	0.1758
4	rs72698519	178788047	1.14	0.275532638758866	1.64	0.38599849551783	0.280466160762785	0.105846842146596	0.1388	0.0666	0.0047	0.004	0.0061	0.0028	0.0024	0.0122	0.1595	0.0047	0.0051	0.0045	0.0854	0.0132	0.0041	0.0027	0.0034	0.1363	0.1021	0.0106	0.0057	0.0051	0.0312	0.0039	0.0062	0.1758
4	rs1037491	178790229	1.14	0.275532638758866	1.65	0.358901199458623	0.317033379836075	0.137032169980304	0.1387	0.0663	0.0048	0.0042	0.0061	0.0031	0.0025	0.0122	0.1591	0.0047	0.0052	0.0047	0.0854	0.0133	0.0042	0.0028	0.0035	0.1361	0.1017	0.0106	0.0057	0.0051	0.0313	0.004	0.0061	0.1757
4	rs13133103	178795182	1.14	0.275532638758866	1.65	0.358901199458623	0.400996019174034	0.172961250104907	0.1381	0.0652	0.0051	0.0048	0.0062	0.0035	0.0029	0.0123	0.1584	0.0048	0.0051	0.005	0.0857	0.0137	0.0045	0.0033	0.0039	0.1345	0.1004	0.0105	0.0061	0.0056	0.031	0.0043	0.0063	0.176
4	rs17702437	178804204	1.14	0.275532638758866	1.65	0.358901199458623	0.41653259822171	0.101972173918207	0.1379	0.0653	0.0051	0.005	0.0064	0.0038	0.0032	0.0122	0.1596	0.0047	0.0055	0.0052	0.0848	0.014	0.0047	0.0033	0.0038	0.1317	0.0996	0.0105	0.0065	0.0058	0.0312	0.0043	0.0065	0.1761
4	rs67512013	178806161	1.14	0.275532638758866	1.66	0.333131717406117	0.451842941772036	0.0687685394845203	0.1378	0.0653	0.005	0.0051	0.0064	0.0039	0.0033	0.0122	0.1594	0.0047	0.0056	0.0053	0.0846	0.0141	0.0046	0.0034	0.0038	0.1316	0.0996	0.0105	0.0065	0.006	0.0312	0.0043	0.0065	0.1761
4	rs115457044	178814525	1.15	0.246899131395369	1.66	0.333131717406117	0.425867823881724	0.0565588846410579	0.1379	0.0654	0.005	0.0051	0.0066	0.004	0.0033	0.0122	0.1596	0.0047	0.0059	0.0053	0.0843	0.0142	0.0048	0.0035	0.0039	0.1309	0.0991	0.0104	0.0066	0.006	0.0312	0.0043	0.0065	0.176
4	rs72698539	178814555	1.15	0.246899131395369	1.66	0.333131717406117	0.429900116983065	0.058632100491538	0.1379	0.0652	0.005	0.0051	0.0066	0.004	0.0033	0.0122	0.1596	0.0047	0.0059	0.0053	0.0843	0.0142	0.0048	0.0035	0.0039	0.1309	0.0991	0.0104	0.0066	0.006	0.0313	0.0043	0.0065	0.176
4	Affx-23992210	178817579	1.15	0.246899131395369	1.66	0.333131717406117	0.442347462654478	0.0649047369682324	0.138	0.0652	0.005	0.0051	0.0066	0.004	0.0033	0.0122	0.1597	0.0047	0.0059	0.0053	0.0843	0.0143	0.0048	0.0035	0.0039	0.1307	0.099	0.0104	0.0066	0.006	0.0314	0.0043	0.0065	0.176
4	rs11937630	178819640	1.15	0.246899131395369	1.66	0.333131717406117	0.450223514487115	0.0720829389162697	0.138	0.0652	0.005	0.0051	0.0066	0.004	0.0033	0.0123	0.1597	0.0047	0.0059	0.0053	0.0843	0.0143	0.0048	0.0035	0.0039	0.1304	0.099	0.0104	0.0066	0.006	0.0314	0.0043	0.0066	0.176
4	rs7688339	178821798	1.15	0.246899131395369	1.65	0.358901199458623	0.428846396994943	0.117455045604704	0.1374	0.0653	0.0051	0.0056	0.0066	0.0045	0.004	0.0123	0.1596	0.0047	0.0059	0.0057	0.0838	0.0142	0.005	0.004	0.0046	0.1283	0.0974	0.0105	0.0068	0.0061	0.0321	0.0047	0.0066	0.1755
4	rs115695115	178824001	1.16	0.220431575918666	1.65	0.358901199458623	0.48818814972777	0.176453972397721	0.136	0.0649	0.0053	0.006	0.0066	0.0048	0.0045	0.0122	0.1592	0.0047	0.0059	0.0059	0.083	0.0141	0.0051	0.0043	0.0053	0.1274	0.0971	0.0106	0.0072	0.0065	0.0321	0.0049	0.0066	0.176
4	rs13101437	178827841	1.16	0.220431575918666	1.65	0.358901199458623	0.499092678036763	0.182902789551251	0.1359	0.0649	0.0054	0.006	0.0066	0.0048	0.0046	0.0122	0.1592	0.0047	0.0059	0.006	0.0829	0.0141	0.0051	0.0043	0.0053	0.1273	0.0971	0.0106	0.0072	0.0066	0.0321	0.0049	0.0066	0.176
4	rs2378803	178831106	1.16	0.220431575918666	1.65	0.358901199458623	0.507823433618759	0.190354815795888	0.1357	0.0649	0.0054	0.006	0.0067	0.0048	0.0046	0.0122	0.159	0.0047	0.0059	0.006	0.0828	0.0141	0.0051	0.0043	0.0054	0.1272	0.0972	0.0106	0.0072	0.0066	0.0321	0.0049	0.0066	0.1761
4	rs78768431	178849492	1.16	0.220431575918666	1.65	0.358901199458623	0.522600032378595	0.206402475603754	0.1354	0.0648	0.0054	0.0061	0.0067	0.0049	0.0047	0.0122	0.1589	0.0047	0.0059	0.006	0.0827	0.014	0.0052	0.0044	0.0055	0.1271	0.0971	0.0106	0.0073	0.0067	0.0321	0.005	0.0065	0.1762
4	rs79936305	178856879	1.16	0.220431575918666	1.64	0.38599849551783	0.52253562880744	0.208306422178862	0.1354	0.0648	0.0054	0.0061	0.0067	0.0049	0.0047	0.0122	0.1589	0.0047	0.0059	0.006	0.0827	0.014	0.0052	0.0044	0.0055	0.1271	0.0971	0.0106	0.0073	0.0067	0.0322	0.005	0.0065	0.1762
4	rs12651423	178862655	1.16	0.220431575918666	1.65	0.358901199458623	0.529253815763408	0.204925658155829	0.1354	0.0648	0.0054	0.0061	0.0067	0.005	0.0047	0.0122	0.1589	0.0047	0.0059	0.0062	0.0827	0.014	0.0052	0.0044	0.0055	0.127	0.097	0.0106	0.0073	0.0067	0.0321	0.005	0.0065	0.1762
4	rs191689572	178869138	1.16	0.220431575918666	1.65	0.358901199458623	0.559189482575595	0.205347245176615	0.1353	0.0648	0.0054	0.0061	0.0067	0.005	0.0047	0.0122	0.1589	0.0047	0.0059	0.0062	0.0827	0.014	0.0051	0.0043	0.0055	0.1271	0.097	0.0106	0.0073	0.0067	0.0321	0.005	0.0066	0.1762
4	rs62340131	178871739	1.16	0.220431575918666	1.63	0.414449909043039	0.560719929660408	0.207776965015592	0.1353	0.0648	0.0054	0.0061	0.0067	0.005	0.0047	0.0122	0.1589	0.0047	0.006	0.0062	0.0825	0.014	0.0051	0.0043	0.0055	0.127	0.0971	0.0106	0.0073	0.0067	0.0321	0.0051	0.0066	0.1762
4	rs115021016	178872718	1.16	0.220431575918666	1.63	0.414449909043039	0.559189482575595	0.208624311328845	0.1353	0.0648	0.0054	0.0061	0.0067	0.005	0.0047	0.0122	0.1588	0.0047	0.006	0.0062	0.0825	0.014	0.0051	0.0043	0.0055	0.1269	0.0973	0.0106	0.0073	0.0067	0.0321	0.0051	0.0066	0.1762
4	rs2126506	178873922	1.16	0.220431575918666	1.63	0.414449909043039	0.557262585893672	0.209472802260954	0.1353	0.0648	0.0054	0.0061	0.0067	0.005	0.0048	0.0123	0.1588	0.0047	0.006	0.0062	0.0825	0.014	0.0051	0.0043	0.0055	0.1269	0.0973	0.0106	0.0073	0.0067	0.0321	0.0051	0.0066	0.1762
4	rs10440502	178883650	1.16	0.220431575918666	1.63	0.414449909043039	0.561385953193361	0.202297304811855	0.1352	0.0649	0.0054	0.0061	0.0067	0.005	0.0046	0.0123	0.1588	0.0047	0.006	0.0062	0.0827	0.014	0.0051	0.0043	0.0055	0.1268	0.0973	0.0107	0.0074	0.0067	0.032	0.0051	0.0066	0.1762
4	rs72698557	178883893	1.16	0.220431575918666	1.63	0.414449909043039	0.562452361610837	0.201668190340781	0.1352	0.0649	0.0054	0.0061	0.0067	0.005	0.0046	0.0123	0.1588	0.0047	0.0059	0.0062	0.0828	0.014	0.0051	0.0043	0.0055	0.1269	0.0973	0.0107	0.0074	0.0067	0.032	0.0051	0.0066	0.1762
4	rs12639648	178887791	1.16	0.220431575918666	1.63	0.414449909043039	0.561785745201694	0.197803209103784	0.1351	0.0649	0.0054	0.0061	0.0067	0.005	0.0046	0.0123	0.1588	0.0047	0.0059	0.0062	0.0829	0.014	0.0051	0.0043	0.0055	0.1268	0.0974	0.0107	0.0074	0.0067	0.0319	0.0051	0.0066	0.1762
4	rs8180173	178888670	1.16	0.220431575918666	1.63	0.414449909043039	0.558125981140209	0.195828285934303	0.1351	0.0649	0.0054	0.0061	0.0067	0.0049	0.0046	0.0123	0.1587	0.0047	0.0059	0.0062	0.0828	0.014	0.0051	0.0043	0.0055	0.1268	0.0975	0.0107	0.0074	0.0067	0.0319	0.0051	0.0066	0.1764
4	rs76612145	178890565	1.16	0.220431575918666	1.63	0.414449909043039	0.565189359948219	0.207459505806089	0.135	0.0649	0.0054	0.0061	0.0067	0.0049	0.0046	0.0123	0.1587	0.0047	0.0059	0.0062	0.0828	0.014	0.0051	0.0043	0.0055	0.1268	0.0974	0.0107	0.0074	0.0067	0.0319	0.0051	0.0066	0.1764
4	rs17065494	178911822	1.18	0.173671271070618	1.63	0.414449909043039	0.492686289026334	0.764782439519586	0.1336	0.0633	0.0055	0.0064	0.0073	0.0055	0.0049	0.0148	0.1607	0.0048	0.0056	0.0061	0.0822	0.0112	0.0059	0.0054	0.0066	0.1259	0.0947	0.0101	0.0084	0.0063	0.0344	0.0057	0.0058	0.175
4	rs17065497	178911873	1.18	0.173671271070618	1.63	0.414449909043039	0.488562234163183	0.764025143316452	0.1335	0.0633	0.0055	0.0064	0.0073	0.0055	0.0049	0.0148	0.1606	0.0048	0.0056	0.0061	0.0823	0.0112	0.0059	0.0054	0.0066	0.1259	0.0947	0.0101	0.0084	0.0063	0.0343	0.0057	0.0058	0.175
4	rs75058229	178942599	1.18	0.173671271070618	1.63	0.414449909043039	0.441634851460695	0.836672295159285	0.1334	0.0639	0.0054	0.0064	0.0073	0.0055	0.0049	0.0149	0.1605	0.0049	0.0056	0.006	0.082	0.011	0.0061	0.0055	0.0066	0.1258	0.0944	0.0101	0.0084	0.0062	0.0343	0.0057	0.0058	0.1749
4	rs2054381	178944245	1.18	0.173671271070618	1.64	0.38599849551783	0.438790073124505	0.834511343039873	0.1333	0.064	0.0054	0.0064	0.0073	0.0055	0.005	0.0149	0.1607	0.0049	0.0056	0.006	0.082	0.011	0.0061	0.0055	0.0066	0.1258	0.0944	0.0101	0.0084	0.0062	0.0343	0.0057	0.0058	0.1749
4	rs1676171	178954526	1.18	0.173671271070618	1.62	0.444280725791627	0.427326621345667	0.844554159913255	0.1332	0.0643	0.0054	0.0064	0.0073	0.0055	0.005	0.015	0.1606	0.0049	0.0056	0.006	0.0819	0.0109	0.0061	0.0055	0.0067	0.1255	0.0945	0.0101	0.0084	0.0062	0.0343	0.0057	0.0059	0.175
4	rs13131880	178963783	1.18	0.173671271070618	1.62	0.444280725791627	0.435305801639955	0.8693802597197	0.133	0.0643	0.0055	0.0064	0.0074	0.0055	0.0051	0.015	0.1605	0.0049	0.0056	0.006	0.0816	0.0109	0.0062	0.0056	0.0067	0.1256	0.0945	0.0101	0.0085	0.0062	0.0343	0.0058	0.0059	0.1751
4	rs35582924	178964015	1.18	0.173671271070618	1.61	0.475515229965307	0.418033173879247	0.863470653353082	0.133	0.0643	0.0055	0.0064	0.0074	0.0055	0.0051	0.015	0.1604	0.0049	0.0056	0.006	0.0816	0.0108	0.0062	0.0056	0.0067	0.1255	0.0945	0.0101	0.0085	0.0062	0.0343	0.0058	0.006	0.1751
4	rs41514145	178965658	1.18	0.173671271070618	1.61	0.475515229965307	0.416820961466369	0.84966235598388	0.133	0.0644	0.0055	0.0064	0.0074	0.0055	0.0051	0.015	0.1604	0.0049	0.0056	0.006	0.0816	0.0108	0.0062	0.0056	0.0067	0.1256	0.0945	0.0101	0.0085	0.0062	0.0343	0.0058	0.006	0.1751
4	rs78737263	178968717	1.18	0.173671271070618	1.61	0.475515229965307	0.431952685827201	0.855862645191162	0.1329	0.0644	0.0055	0.0064	0.0074	0.0056	0.0051	0.015	0.1604	0.0049	0.0056	0.006	0.0815	0.0109	0.0062	0.0056	0.0067	0.1256	0.0944	0.0102	0.0085	0.0062	0.0342	0.0058	0.0059	0.1751
4	rs1676187	178978140	1.18	0.173671271070618	1.61	0.475515229965307	0.43507007676053	0.860984880589317	0.1328	0.0645	0.0055	0.0064	0.0074	0.0056	0.0051	0.0149	0.1603	0.0049	0.0056	0.0061	0.0812	0.0108	0.0062	0.0056	0.0068	0.1259	0.0943	0.0102	0.0085	0.0061	0.0341	0.0058	0.0059	0.1752
4	rs72698569	178985238	1.18	0.173671271070618	1.61	0.475515229965307	0.437075750124292	0.905950715941549	0.1326	0.0645	0.0055	0.0064	0.0073	0.0055	0.0051	0.0149	0.1603	0.0049	0.0056	0.0061	0.0812	0.0108	0.0062	0.0056	0.0067	0.1261	0.0942	0.0103	0.0085	0.0061	0.0341	0.0058	0.006	0.1754
4	rs75229816	178985962	1.18	0.173671271070618	1.61	0.475515229965307	0.437075750124292	0.897640932604737	0.1326	0.0645	0.0055	0.0064	0.0073	0.0055	0.0051	0.0149	0.1603	0.0049	0.0056	0.0061	0.0812	0.0108	0.0062	0.0056	0.0067	0.1261	0.0942	0.0103	0.0085	0.0061	0.0341	0.0058	0.006	0.1754
4	rs114418833	178991713	1.2	0.134574322401564	1.61	0.475515229965307	0.178957361173402	1.15358246997736	0.1309	0.0643	0.0051	0.0059	0.0069	0.0053	0.0052	0.0176	0.1598	0.0047	0.0053	0.0055	0.082	0.0102	0.0061	0.0056	0.0062	0.129	0.0931	0.0103	0.0084	0.0056	0.035	0.0054	0.006	0.1766
4	rs111279833	178993570	1.2	0.134574322401564	1.63	0.414449909043039	0.147598884956736	1.27664730569055	0.13	0.0641	0.0049	0.0057	0.0068	0.0052	0.0053	0.0183	0.1597	0.0046	0.0053	0.0052	0.0825	0.01	0.0061	0.0055	0.006	0.1303	0.0925	0.0103	0.0084	0.0053	0.0353	0.0052	0.0061	0.1773
4	rs1676206	178996477	1.2	0.134574322401564	1.63	0.414449909043039	0.133581103887862	1.39312826805992	0.1291	0.0639	0.0047	0.0055	0.0067	0.005	0.0054	0.0192	0.1594	0.0045	0.0052	0.0049	0.0829	0.0098	0.0061	0.0055	0.0057	0.1319	0.0919	0.0103	0.0084	0.0051	0.0356	0.0051	0.0062	0.1779
4	rs73004634	178997635	1.2	0.134574322401564	1.63	0.414449909043039	0.133581103887862	1.3788782529495	0.129	0.0639	0.0047	0.0054	0.0067	0.005	0.0053	0.0192	0.1594	0.0045	0.0052	0.0049	0.083	0.0098	0.0061	0.0055	0.0057	0.1318	0.092	0.0103	0.0084	0.0051	0.0358	0.0051	0.0062	0.1779
4	rs10520401	179004822	1.19	0.153209069243504	1.62	0.444280725791627	0.135155869246404	1.40060218109637	0.1291	0.0639	0.0047	0.0054	0.0067	0.0049	0.0054	0.0192	0.1594	0.0045	0.0052	0.0048	0.0833	0.0097	0.0061	0.0055	0.0057	0.1319	0.0917	0.0102	0.0084	0.0051	0.0358	0.005	0.0062	0.1781
4	rs80271938	179005539	1.19	0.153209069243504	1.63	0.414449909043039	0.133858196465245	1.40842283032935	0.1291	0.0639	0.0047	0.0054	0.0066	0.005	0.0054	0.0192	0.1593	0.0045	0.0052	0.0048	0.0834	0.0097	0.0061	0.0055	0.0057	0.132	0.0916	0.0102	0.0084	0.0051	0.0358	0.005	0.0062	0.178
4	rs6552275	179009622	1.19	0.153209069243504	1.63	0.414449909043039	0.148220235551544	1.49027439742742	0.1292	0.0639	0.0046	0.0054	0.0066	0.005	0.0055	0.0193	0.1597	0.0044	0.0051	0.0048	0.0837	0.0095	0.0061	0.0056	0.0055	0.1324	0.0912	0.01	0.0083	0.0052	0.0361	0.0048	0.0061	0.1783
4	rs1462506	179009670	1.19	0.153209069243504	1.63	0.414449909043039	0.147435629324458	1.48890128911168	0.1292	0.0639	0.0046	0.0054	0.0066	0.005	0.0055	0.0193	0.1597	0.0044	0.0051	0.0048	0.0837	0.0095	0.0061	0.0056	0.0055	0.1324	0.0912	0.01	0.0083	0.0052	0.0361	0.0048	0.0061	0.1783
4	rs1676157	179011288	1.19	0.153209069243504	1.63	0.414449909043039	0.12847213288162	1.45840221924147	0.1289	0.0636	0.0047	0.0053	0.0066	0.005	0.0056	0.0192	0.1596	0.0044	0.0051	0.0047	0.0836	0.0096	0.0061	0.0057	0.0055	0.1326	0.0912	0.01	0.0083	0.0052	0.0361	0.005	0.0061	0.1786
4	rs79534580	179019336	1.19	0.153209069243504	1.63	0.414449909043039	0.204898759579713	1.43158623330806	0.1284	0.0631	0.0043	0.0042	0.0063	0.0041	0.0049	0.0192	0.1592	0.0043	0.0051	0.0041	0.0835	0.0094	0.0051	0.0051	0.0047	0.1367	0.0932	0.0097	0.008	0.0051	0.0378	0.0041	0.0058	0.1811
4	rs484851	179021015	1.19	0.153209069243504	1.63	0.414449909043039	0.210833338688178	1.43909340881074	0.1284	0.063	0.0043	0.0042	0.0063	0.0041	0.0049	0.0192	0.1593	0.0043	0.0051	0.0041	0.0834	0.0094	0.0053	0.0051	0.0047	0.1367	0.0932	0.0097	0.008	0.0051	0.0377	0.0041	0.0058	0.1811
4	rs74826955	179025382	1.19	0.153209069243504	1.63	0.414449909043039	0.212765516984936	1.44062975144342	0.1284	0.063	0.0043	0.0042	0.0063	0.0041	0.0049	0.0192	0.1593	0.0043	0.0051	0.0041	0.0835	0.0094	0.0053	0.0051	0.0047	0.1368	0.0932	0.0097	0.008	0.0051	0.0377	0.0041	0.0058	0.1811
4	rs116410344	179034508	1.19	0.153209069243504	1.61	0.475515229965307	0.222657934170939	1.4589154075259	0.1283	0.063	0.0043	0.0041	0.0063	0.0041	0.0049	0.0193	0.1594	0.0043	0.0051	0.0041	0.0835	0.0094	0.0053	0.0051	0.0047	0.137	0.0932	0.0097	0.008	0.0052	0.0377	0.004	0.0058	0.181
4	rs4690604	179035790	1.19	0.153209069243504	1.61	0.475515229965307	0.208192797093159	1.45908647674643	0.1283	0.063	0.0043	0.0041	0.0063	0.0041	0.0049	0.0192	0.1594	0.0043	0.0051	0.0042	0.0834	0.0093	0.0053	0.0051	0.0047	0.1369	0.0932	0.0098	0.008	0.0052	0.0378	0.004	0.0059	0.1809
4	rs7661842	179038006	1.19	0.153209069243504	1.61	0.475515229965307	0.21556040241381	1.48341087544075	0.1283	0.0629	0.0043	0.0041	0.0063	0.004	0.0049	0.0192	0.1596	0.0043	0.0051	0.0042	0.0835	0.0093	0.0053	0.005	0.0046	0.137	0.0933	0.0098	0.008	0.0052	0.0378	0.004	0.0059	0.181
4	rs114996651	179038334	1.19	0.153209069243504	1.61	0.475515229965307	0.21418065119548	1.47963809580769	0.1283	0.0629	0.0043	0.0041	0.0063	0.004	0.0049	0.0192	0.1596	0.0043	0.0051	0.0042	0.0835	0.0093	0.0053	0.005	0.0046	0.137	0.0933	0.0098	0.008	0.0052	0.0378	0.004	0.0059	0.181
4	rs12503172	179049217	1.19	0.153209069243504	1.61	0.475515229965307	0.218580586176303	1.49199106617811	0.1282	0.0629	0.0042	0.0041	0.0063	0.004	0.0048	0.0192	0.1597	0.0043	0.0051	0.0041	0.0835	0.0093	0.0052	0.005	0.0046	0.1373	0.0933	0.0098	0.0079	0.0051	0.0377	0.0039	0.0059	0.1812
4	rs59968436	179051920	1.19	0.153209069243504	1.61	0.475515229965307	0.215682384039708	1.46028405167073	0.1282	0.0629	0.0042	0.004	0.0063	0.0039	0.0048	0.0192	0.1598	0.0042	0.0051	0.0041	0.0836	0.0093	0.0052	0.0048	0.0046	0.1374	0.0933	0.0097	0.0079	0.0051	0.0378	0.0039	0.0058	0.1816
4	rs77587531	179054929	1.19	0.153209069243504	1.61	0.475515229965307	0.211436078559539	1.39992246278545	0.1282	0.0629	0.0041	0.004	0.0064	0.0039	0.0047	0.0191	0.1598	0.0042	0.005	0.0041	0.0836	0.0093	0.0052	0.0048	0.0045	0.1374	0.0933	0.0097	0.0079	0.0051	0.0378	0.0039	0.0059	0.1817
4	rs541176	179058762	1.19	0.153209069243504	1.6	0.508176723760061	0.216211418647344	1.31539513939948	0.1285	0.0631	0.0039	0.0035	0.0063	0.0035	0.0044	0.019	0.1605	0.0041	0.0049	0.0041	0.0838	0.0092	0.005	0.0044	0.0043	0.138	0.094	0.0097	0.0078	0.0049	0.0379	0.0038	0.0058	0.1825
4	rs62342073	179067316	1.19	0.153209069243504	1.6	0.508176723760061	0.226150537096392	1.32650196150104	0.1285	0.063	0.0038	0.0035	0.0063	0.0034	0.0044	0.0189	0.1605	0.004	0.0047	0.004	0.084	0.0091	0.0049	0.0044	0.0042	0.1383	0.0943	0.0097	0.0078	0.0048	0.0379	0.0037	0.0057	0.1827
4	rs17706469	179076101	1.19	0.153209069243504	1.6	0.508176723760061	0.227698560679585	1.3386364205128	0.1285	0.063	0.0038	0.0034	0.0063	0.0034	0.0043	0.0189	0.1605	0.004	0.0047	0.004	0.0841	0.0091	0.0048	0.0044	0.0041	0.1385	0.0945	0.0097	0.0078	0.0047	0.0378	0.0037	0.0057	0.1828
4	rs17706671	179089770	1.19	0.153209069243504	1.6	0.508176723760061	0.229589213008925	1.34589223210466	0.1284	0.0631	0.0037	0.0034	0.0063	0.0034	0.0043	0.0189	0.1605	0.004	0.0046	0.004	0.0841	0.0091	0.0048	0.0044	0.0041	0.1386	0.0946	0.0097	0.0078	0.0047	0.0378	0.0036	0.0056	0.183
4	rs716948	179106142	1.19	0.153209069243504	1.6	0.508176723760061	0.2314885555718	1.34859374639049	0.1284	0.063	0.0037	0.0034	0.0063	0.0034	0.0042	0.0188	0.1605	0.004	0.0046	0.004	0.0843	0.0091	0.0048	0.0044	0.004	0.1387	0.0946	0.0097	0.0078	0.0047	0.0379	0.0036	0.0056	0.183
4	rs7672054	179115387	1.19	0.153209069243504	1.6	0.508176723760061	0.229252461793406	1.38820588627224	0.1284	0.063	0.0037	0.0033	0.0063	0.0034	0.0041	0.0188	0.1605	0.0039	0.0046	0.004	0.0845	0.0091	0.0047	0.0044	0.004	0.139	0.0949	0.0097	0.0078	0.0043	0.0379	0.0036	0.0057	0.1832
4	rs1545672	179119001	1.19	0.153209069243504	1.6	0.508176723760061	0.22921038720417	1.38939378422771	0.1284	0.063	0.0037	0.0033	0.0063	0.0034	0.0041	0.0188	0.1606	0.0039	0.0046	0.004	0.0844	0.0091	0.0047	0.0044	0.004	0.139	0.0949	0.0097	0.0078	0.0043	0.0379	0.0036	0.0057	0.1833
4	rs34335503	179132445	1.19	0.153209069243504	1.6	0.508176723760061	0.236424685144896	1.38735749043072	0.1284	0.0629	0.0036	0.0032	0.0063	0.0034	0.004	0.0188	0.1606	0.0039	0.0046	0.004	0.0844	0.0091	0.0046	0.0043	0.0039	0.1391	0.0949	0.0097	0.0078	0.0042	0.0379	0.0035	0.0057	0.1837
4	rs62339413	179142704	1.19	0.153209069243504	1.6	0.508176723760061	0.261742194941689	1.46507593039836	0.1285	0.0629	0.0036	0.0032	0.0064	0.0033	0.0039	0.0188	0.1607	0.0038	0.0046	0.0039	0.0844	0.0091	0.0046	0.0043	0.0039	0.1392	0.095	0.0097	0.0078	0.0041	0.0378	0.0034	0.0056	0.1843
4	rs114635384	179144342	1.19	0.153209069243504	1.6	0.508176723760061	0.256834518713807	1.44848630854981	0.1285	0.0628	0.0036	0.0032	0.0064	0.0033	0.0039	0.0188	0.1607	0.0038	0.0045	0.0039	0.0844	0.0091	0.0046	0.0043	0.0039	0.1392	0.095	0.0097	0.0078	0.0041	0.0378	0.0034	0.0057	0.1843
4	rs72702775	179162634	1.19	0.153209069243504	1.6	0.508176723760061	0.25661060943555	1.45104972146165	0.1285	0.0628	0.0036	0.0032	0.0064	0.0033	0.0039	0.0189	0.1608	0.0039	0.0045	0.0039	0.0844	0.0091	0.0045	0.0043	0.0039	0.1392	0.0952	0.0097	0.0078	0.004	0.0378	0.0034	0.0057	0.1843
4	rs71617009	179175020	1.19	0.153209069243504	1.59	0.542287549749139	0.264738383399393	1.46439122183542	0.1285	0.0628	0.0036	0.0031	0.0064	0.0033	0.0039	0.0189	0.1608	0.0039	0.0044	0.0039	0.0844	0.0091	0.0045	0.0043	0.0038	0.1392	0.0953	0.0097	0.0077	0.004	0.0378	0.0034	0.0057	0.1845
4	rs115096799	179182433	1.19	0.153209069243504	1.59	0.542287549749139	0.300325078596342	1.51278755317411	0.1283	0.0625	0.0035	0.003	0.0064	0.0033	0.0037	0.019	0.1609	0.004	0.0043	0.0038	0.0845	0.0091	0.0043	0.0044	0.0038	0.1392	0.0958	0.0097	0.0077	0.0039	0.0377	0.0033	0.0056	0.185
4	rs114916655	179185308	1.19	0.153209069243504	1.59	0.542287549749139	0.304874677637764	1.51485249506257	0.1282	0.0625	0.0035	0.003	0.0064	0.0033	0.0037	0.019	0.1609	0.004	0.0043	0.0038	0.0845	0.0091	0.0043	0.0044	0.0038	0.1392	0.0958	0.0097	0.0077	0.0039	0.0377	0.0033	0.0056	0.1851
4	rs114351978	179188876	1.19	0.153209069243504	1.59	0.542287549749139	0.31944483212508	1.50969097563989	0.1281	0.0623	0.0035	0.003	0.0064	0.0032	0.0037	0.019	0.1609	0.004	0.0043	0.0037	0.0846	0.0092	0.0043	0.0044	0.0038	0.1392	0.096	0.0097	0.0077	0.0039	0.0377	0.0033	0.0056	0.1852
4	rs13123098	179194965	1.19	0.153209069243504	1.59	0.542287549749139	0.369185951540177	1.57717749473421	0.1279	0.0621	0.0034	0.0029	0.0064	0.0033	0.0036	0.019	0.161	0.0041	0.0043	0.0036	0.0846	0.0092	0.0042	0.0044	0.0038	0.1392	0.0963	0.0098	0.0077	0.0038	0.0377	0.0032	0.0056	0.1856
4	rs114760658	179217978	1.19	0.153209069243504	1.59	0.542287549749139	0.484889750305845	1.56039244483564	0.1281	0.0619	0.0035	0.0025	0.0066	0.0033	0.0033	0.0193	0.1618	0.0041	0.0045	0.0034	0.0849	0.0092	0.004	0.0043	0.0035	0.1393	0.0963	0.0099	0.0078	0.0035	0.0377	0.0031	0.0056	0.1858
4	rs1912518	179230381	1.19	0.153209069243504	1.59	0.542287549749139	0.518165057041751	1.57579210858685	0.1281	0.0619	0.0035	0.0024	0.0066	0.0033	0.0033	0.0193	0.1619	0.0041	0.0045	0.0034	0.0849	0.0092	0.004	0.0043	0.0034	0.1393	0.0963	0.0099	0.0078	0.0034	0.0377	0.003	0.0056	0.1858
4	rs17760100	179236264	1.19	0.153209069243504	1.59	0.542287549749139	0.506743984300701	1.54967852170744	0.1282	0.0619	0.0035	0.0024	0.0066	0.0033	0.0032	0.0193	0.1619	0.0041	0.0045	0.0035	0.0849	0.0092	0.0039	0.0043	0.0034	0.1394	0.0962	0.0099	0.0078	0.0034	0.0376	0.003	0.0056	0.1858
4	rs925373	179247331	1.19	0.153209069243504	1.58	0.577869115575703	0.601401825153884	1.61413201706234	0.1285	0.062	0.0035	0.0022	0.0068	0.0032	0.003	0.0199	0.162	0.0043	0.0045	0.0035	0.0848	0.0093	0.0037	0.0041	0.0032	0.1394	0.0954	0.0099	0.0078	0.0033	0.0376	0.0031	0.0056	0.1862
4	rs115331337	179266756	1.19	0.153209069243504	1.58	0.577869115575703	0.569272983824452	1.4955970935343	0.1283	0.0619	0.0036	0.0022	0.007	0.0032	0.0029	0.0199	0.1619	0.0044	0.0046	0.0036	0.0848	0.0094	0.0037	0.004	0.0032	0.1392	0.0952	0.0099	0.0078	0.0034	0.0374	0.0033	0.0056	0.1866
4	rs12641585	179272232	1.19	0.153209069243504	1.58	0.577869115575703	0.574986177443398	1.49525360272346	0.1283	0.0619	0.0036	0.0022	0.007	0.0032	0.0029	0.0199	0.1619	0.0044	0.0046	0.0036	0.0848	0.0094	0.0037	0.004	0.0032	0.1391	0.0952	0.0099	0.0078	0.0034	0.0374	0.0033	0.0056	0.1866
4	rs76802980	179274479	1.19	0.153209069243504	1.58	0.577869115575703	0.566794390926768	1.43977619495979	0.1283	0.0618	0.0036	0.0022	0.007	0.0032	0.0029	0.0199	0.1619	0.0044	0.0046	0.0036	0.0848	0.0094	0.0037	0.004	0.0032	0.139	0.0951	0.0099	0.0078	0.0034	0.0374	0.0033	0.0056	0.1867
4	rs116543364	179282760	1.19	0.153209069243504	1.59	0.542287549749139	0.589555726285326	1.37718343867547	0.1283	0.0618	0.0037	0.0022	0.0071	0.0032	0.0027	0.0198	0.1619	0.0044	0.0046	0.0037	0.085	0.0095	0.0037	0.004	0.0032	0.1388	0.0948	0.01	0.0078	0.0034	0.0373	0.0034	0.0056	0.1869
4	rs7666286	179286721	1.19	0.153209069243504	1.6	0.508176723760061	0.656295864372493	1.2937323318667	0.1282	0.0617	0.0038	0.0022	0.0072	0.0032	0.0026	0.0197	0.1617	0.0046	0.0047	0.0038	0.0853	0.0097	0.0037	0.004	0.0032	0.1382	0.0944	0.0101	0.0078	0.0035	0.0371	0.0035	0.0057	0.1873
4	rs1828411	179295642	1.19	0.153209069243504	1.62	0.444280725791627	0.662537719160731	1.29121739008175	0.1283	0.0617	0.0038	0.0022	0.0073	0.0032	0.0025	0.0197	0.1615	0.0046	0.0048	0.0037	0.0855	0.0097	0.0037	0.004	0.0032	0.138	0.0943	0.0101	0.0078	0.0036	0.0371	0.0035	0.0057	0.1872
4	rs1877065	179316930	1.19	0.153209069243504	1.62	0.444280725791627	0.567597704822285	1.19794234129368	0.1287	0.0617	0.0038	0.0022	0.0073	0.0032	0.0024	0.0199	0.1616	0.0047	0.0048	0.0038	0.0852	0.0097	0.0038	0.004	0.0032	0.1381	0.0945	0.0101	0.0076	0.0035	0.0367	0.0036	0.0061	0.1866
4	rs2203008	179319193	1.19	0.153209069243504	1.63	0.414449909043039	0.549256509974839	1.18868298566908	0.1286	0.0615	0.0038	0.0022	0.0073	0.0032	0.0024	0.0199	0.1617	0.0047	0.0048	0.0038	0.0853	0.0097	0.0039	0.004	0.0032	0.1383	0.0945	0.0101	0.0076	0.0036	0.0367	0.0036	0.0062	0.1864
4	rs78340143	179323384	1.19	0.153209069243504	1.63	0.414449909043039	0.503828641805183	1.13077953497431	0.1285	0.0615	0.0038	0.0022	0.0073	0.0032	0.0024	0.0199	0.1616	0.0047	0.0048	0.004	0.0854	0.0097	0.0039	0.004	0.0032	0.1383	0.0943	0.0101	0.0076	0.0036	0.0366	0.0037	0.0062	0.1863
4	rs2263116	179334721	1.19	0.153209069243504	1.62	0.444280725791627	0.399695843907923	0.92214379570619	0.1275	0.0615	0.0041	0.0025	0.0075	0.004	0.0028	0.0197	0.162	0.0049	0.005	0.0043	0.085	0.0097	0.0044	0.0043	0.0033	0.1367	0.0934	0.0102	0.0078	0.004	0.0361	0.0044	0.0066	0.185
4	rs12498491	179335309	1.19	0.153209069243504	1.62	0.444280725791627	0.527311690955806	0.791846815259499	0.1265	0.0616	0.0044	0.0026	0.0075	0.0044	0.0028	0.0193	0.1626	0.005	0.0052	0.0046	0.0847	0.0099	0.0046	0.0046	0.0035	0.1357	0.0927	0.0104	0.0079	0.0042	0.036	0.0049	0.0066	0.1843
4	rs2666048	179335597	1.19	0.153209069243504	1.64	0.38599849551783	0.554080103660656	0.749365956491019	0.1262	0.0616	0.0045	0.0026	0.0076	0.0045	0.0029	0.0192	0.1629	0.0051	0.0052	0.0047	0.0844	0.01	0.0047	0.0047	0.0036	0.1353	0.0925	0.0102	0.008	0.0042	0.0359	0.005	0.0067	0.1842
4	rs74357109	179339771	1.2	0.134574322401564	1.64	0.38599849551783	0.807481393406946	0.580679082288715	0.1247	0.0608	0.0054	0.003	0.0082	0.0052	0.0033	0.0172	0.164	0.0054	0.0059	0.0056	0.0818	0.0108	0.0053	0.005	0.0044	0.1338	0.0918	0.0101	0.0085	0.0046	0.0364	0.0057	0.0074	0.1819
4	rs2666052	179340650	1.2	0.134574322401564	1.64	0.38599849551783	0.828388011634946	0.589655676375387	0.1248	0.0608	0.0055	0.003	0.0082	0.0052	0.0034	0.0172	0.1639	0.0054	0.0059	0.0056	0.0816	0.0108	0.0053	0.0051	0.0044	0.1338	0.0917	0.0101	0.0085	0.0046	0.0364	0.0057	0.0074	0.1819
4	rs2666057	179346226	1.2	0.134574322401564	1.63	0.414449909043039	0.992615448721275	0.597376109136744	0.1247	0.0608	0.0055	0.003	0.0084	0.0053	0.0034	0.0172	0.1639	0.0054	0.0059	0.0057	0.0815	0.0109	0.0053	0.0053	0.0045	0.1337	0.0917	0.0101	0.0085	0.0046	0.0364	0.0058	0.0074	0.1817
4	rs72706645	179350616	1.2	0.134574322401564	1.64	0.38599849551783	0.988084675551646	0.582528678542402	0.1247	0.0608	0.0055	0.003	0.0084	0.0053	0.0034	0.0171	0.1638	0.0054	0.006	0.0057	0.0815	0.0109	0.0053	0.0053	0.0045	0.1336	0.0916	0.0102	0.0085	0.0046	0.0364	0.0058	0.0074	0.1816
4	rs80064466	179357208	1.2	0.134574322401564	1.64	0.38599849551783	1.08507739098986	0.566075136751881	0.1246	0.0608	0.0057	0.0031	0.0085	0.0053	0.0033	0.017	0.1636	0.0054	0.0061	0.0058	0.0814	0.0109	0.0054	0.0053	0.0045	0.1333	0.0914	0.0102	0.0086	0.0047	0.0363	0.006	0.0074	0.1814
4	rs2705977	179359572	1.2	0.134574322401564	1.64	0.38599849551783	1.12249769492184	0.5619797142205	0.1246	0.0609	0.0057	0.0031	0.0085	0.0054	0.0033	0.0169	0.1636	0.0054	0.0062	0.0059	0.0815	0.011	0.0054	0.0053	0.0045	0.1333	0.0913	0.0102	0.0086	0.0047	0.0362	0.0061	0.0074	0.1813
4	rs72706655	179365058	1.2	0.134574322401564	1.64	0.38599849551783	1.1467861700341	0.560569184614325	0.1245	0.0608	0.0059	0.0031	0.0085	0.0054	0.0033	0.0169	0.1636	0.0054	0.0063	0.0059	0.0814	0.011	0.0054	0.0053	0.0046	0.1331	0.0913	0.0102	0.0086	0.0047	0.0362	0.0061	0.0075	0.1811
4	rs77470037	179369674	1.2	0.134574322401564	1.64	0.38599849551783	1.20307968416559	0.565227213150162	0.1245	0.0608	0.006	0.0032	0.0085	0.0054	0.0034	0.017	0.1636	0.0055	0.0064	0.0059	0.0813	0.0111	0.0054	0.0053	0.0046	0.1328	0.0913	0.0103	0.0087	0.0047	0.0361	0.0062	0.0075	0.181
4	rs2378891	179372436	1.2	0.134574322401564	1.64	0.38599849551783	1.28335342349695	0.571310823201206	0.1245	0.0607	0.0062	0.0032	0.0086	0.0054	0.0034	0.017	0.1636	0.0055	0.0064	0.0059	0.0813	0.0111	0.0054	0.0053	0.0046	0.1326	0.0912	0.0103	0.0087	0.0047	0.0361	0.0063	0.0075	0.1808
4	rs2085913	179375575	1.2	0.134574322401564	1.64	0.38599849551783	1.31657138619242	0.57442947503491	0.1244	0.0607	0.0063	0.0032	0.0086	0.0054	0.0033	0.017	0.1634	0.0055	0.0064	0.0059	0.0815	0.0111	0.0055	0.0053	0.0046	0.1327	0.0911	0.0103	0.0087	0.0048	0.0361	0.0063	0.0075	0.1808
4	rs12501890	179389332	1.2	0.134574322401564	1.64	0.38599849551783	1.23651756086827	0.611160148626596	0.1243	0.0603	0.0064	0.0034	0.0086	0.0055	0.0033	0.0171	0.1637	0.0055	0.0065	0.006	0.082	0.0112	0.0055	0.0052	0.0046	0.1323	0.0905	0.0103	0.0088	0.0049	0.0359	0.0063	0.0077	0.1804
4	rs2250361	179391633	1.21	0.117675403133419	1.65	0.358901199458623	1.14288985270922	0.583098070253111	0.1262	0.0599	0.0066	0.0034	0.0087	0.0058	0.0033	0.0173	0.1654	0.0055	0.0063	0.0063	0.0812	0.0115	0.0058	0.0046	0.0045	0.1312	0.0902	0.0103	0.0083	0.0053	0.0352	0.0068	0.0083	0.1785
4	rs6840687	179392878	1.21	0.117675403133419	1.65	0.358901199458623	1.14316151922536	0.64404525498558	0.1266	0.0593	0.0067	0.0036	0.0087	0.0056	0.0032	0.0177	0.165	0.0052	0.0065	0.0063	0.0808	0.0117	0.0057	0.0043	0.0043	0.1318	0.0899	0.0105	0.0083	0.0057	0.0352	0.007	0.0083	0.1785
4	rs1903564	179392948	1.21	0.117675403133419	1.65	0.358901199458623	1.13375861748194	0.667609167969651	0.1266	0.0594	0.0066	0.0036	0.0087	0.0056	0.0032	0.0177	0.1648	0.0052	0.0066	0.0063	0.0808	0.0117	0.0056	0.0043	0.0043	0.132	0.0898	0.0105	0.0083	0.0057	0.0353	0.0069	0.0083	0.1785
4	rs7696617	179395117	1.21	0.117675403133419	1.65	0.358901199458623	0.907752667921098	0.702643636758336	0.1263	0.0593	0.0061	0.0034	0.0085	0.0049	0.0029	0.0182	0.167	0.0046	0.0067	0.0061	0.0824	0.0118	0.0054	0.0036	0.0037	0.1316	0.0896	0.0104	0.0081	0.0056	0.0358	0.007	0.0082	0.1791
4	rs2702414	179399523	1.2	0.134574322401564	1.65	0.358901199458623	0.788047271963266	0.698483540835306	0.1264	0.0595	0.0061	0.0034	0.0085	0.0047	0.0029	0.018	0.167	0.0046	0.0068	0.0061	0.0824	0.0117	0.0054	0.0036	0.0037	0.1313	0.0898	0.0104	0.0081	0.0056	0.0358	0.007	0.0082	0.1794
4	rs2702450	179401563	1.2	0.134574322401564	1.66	0.333131717406117	0.807559854040882	0.74876278440488	0.1262	0.0596	0.0061	0.0034	0.0084	0.0047	0.0029	0.018	0.167	0.0046	0.0069	0.0063	0.0825	0.0117	0.0053	0.0035	0.0036	0.1311	0.09	0.0104	0.0081	0.0057	0.0357	0.007	0.0082	0.1795
4	rs77200670	179401917	1.2	0.134574322401564	1.66	0.333131717406117	0.792322324834281	0.727269722868227	0.1262	0.0596	0.0061	0.0034	0.0084	0.0047	0.0029	0.018	0.1669	0.0046	0.0069	0.0063	0.0826	0.0117	0.0053	0.0035	0.0036	0.1311	0.09	0.0104	0.0081	0.0057	0.0357	0.007	0.0082	0.1795
4	rs77615746	179404167	1.2	0.134574322401564	1.66	0.333131717406117	0.779759108900126	0.744242381624919	0.1263	0.0595	0.0061	0.0034	0.0084	0.0046	0.0029	0.0179	0.1668	0.0045	0.0069	0.0063	0.0828	0.0117	0.0054	0.0035	0.0036	0.1312	0.0901	0.0104	0.008	0.0057	0.0358	0.007	0.0082	0.1796
4	rs34899819	179405366	1.2	0.134574322401564	1.66	0.333131717406117	0.785487053731734	0.743941234512503	0.1263	0.0595	0.0061	0.0034	0.0084	0.0046	0.0029	0.0179	0.1669	0.0044	0.0069	0.0062	0.0827	0.0117	0.0054	0.0035	0.0036	0.1312	0.0902	0.0104	0.008	0.0057	0.0358	0.007	0.0081	0.1795
4	rs2715388	179408291	1.2	0.134574322401564	1.66	0.333131717406117	0.762225677945864	0.802085857641288	0.1264	0.0595	0.0059	0.0034	0.0084	0.0044	0.0028	0.0178	0.1668	0.0044	0.0069	0.0062	0.0832	0.0118	0.0052	0.0034	0.0034	0.1315	0.0904	0.0104	0.008	0.0056	0.0361	0.0071	0.0081	0.1794
4	rs7677592	179409526	1.19	0.153209069243504	1.66	0.333131717406117	0.4185532307311	0.756914526442302	0.1261	0.06	0.0052	0.0032	0.008	0.0035	0.0026	0.0178	0.1676	0.0041	0.0068	0.006	0.0841	0.0117	0.0052	0.0029	0.0029	0.132	0.0926	0.0098	0.0078	0.005	0.0365	0.007	0.0081	0.18
4	rs2715375	179409562	1.19	0.153209069243504	1.67	0.308662716071979	0.411588343858788	0.784985643148094	0.1262	0.0599	0.0051	0.0032	0.008	0.0035	0.0026	0.0178	0.1675	0.0042	0.0067	0.006	0.0842	0.0119	0.0052	0.0028	0.0027	0.1321	0.0926	0.0097	0.0077	0.005	0.0365	0.007	0.0082	0.1803
4	rs7678945	179410192	1.19	0.153209069243504	1.67	0.308662716071979	0.331543091202883	0.767661644831847	0.1258	0.0598	0.0045	0.0028	0.0078	0.0029	0.0023	0.0174	0.1696	0.004	0.0063	0.0057	0.0852	0.0116	0.0053	0.0026	0.0022	0.1323	0.0938	0.0096	0.0077	0.0048	0.0365	0.0067	0.0082	0.1814
4	rs2614597	179417513	1.19	0.153209069243504	1.66	0.333131717406117	0.342778325310586	0.775097725491164	0.1258	0.0599	0.0044	0.0028	0.0078	0.0028	0.0023	0.0176	0.1698	0.004	0.0063	0.0055	0.0857	0.0115	0.0049	0.0026	0.0021	0.1325	0.0943	0.0096	0.0074	0.0047	0.0364	0.0065	0.0081	0.1815
4	rs114960580	179424066	1.19	0.153209069243504	1.66	0.333131717406117	0.320452434942407	0.766449062589545	0.1258	0.0599	0.0043	0.0028	0.0078	0.0028	0.0023	0.0176	0.1697	0.004	0.0062	0.0055	0.0857	0.0115	0.0049	0.0027	0.0021	0.1325	0.0944	0.0096	0.0075	0.0046	0.0364	0.0065	0.0081	0.1816
4	rs17066229	179424283	1.19	0.153209069243504	1.67	0.308662716071979	0.320250781213576	0.767358460413696	0.1258	0.0599	0.0043	0.0028	0.0078	0.0028	0.0023	0.0176	0.1697	0.004	0.0062	0.0055	0.0857	0.0115	0.0049	0.0027	0.0021	0.1325	0.0944	0.0096	0.0075	0.0046	0.0364	0.0065	0.0081	0.1816
4	rs13140529	179442000	1.19	0.153209069243504	1.67	0.308662716071979	0.278450016021451	0.754044128658519	0.1256	0.0602	0.0042	0.0027	0.0077	0.0028	0.0022	0.0175	0.1699	0.004	0.0062	0.0055	0.0858	0.0115	0.0048	0.0026	0.0021	0.1328	0.0942	0.0096	0.0074	0.0046	0.0363	0.0065	0.0081	0.1819
4	rs2614622	179446237	1.19	0.153209069243504	1.67	0.308662716071979	0.235911376355572	0.759938556805254	0.1253	0.0606	0.0039	0.0027	0.0076	0.0027	0.0022	0.0174	0.1705	0.0039	0.0058	0.0055	0.0861	0.0114	0.0047	0.0027	0.0022	0.1335	0.0936	0.0096	0.0073	0.0044	0.0361	0.0062	0.0081	0.1826
4	rs2614629	179449681	1.19	0.153209069243504	1.67	0.308662716071979	0.168358341383208	0.650027444196401	0.1254	0.0608	0.0035	0.0026	0.0076	0.0026	0.0021	0.0173	0.1708	0.004	0.0054	0.0055	0.0879	0.0114	0.0046	0.0026	0.0023	0.1334	0.0935	0.0093	0.0073	0.0043	0.0363	0.0059	0.0081	0.1824
4	rs75768508	179452868	1.19	0.153209069243504	1.67	0.308662716071979	0.199137618889441	0.675113818955142	0.1253	0.0607	0.003	0.0022	0.0075	0.0018	0.002	0.0171	0.1711	0.004	0.0052	0.0055	0.0888	0.0114	0.0046	0.0025	0.0022	0.1338	0.0935	0.0092	0.0073	0.0042	0.0365	0.0057	0.0081	0.1836
4	rs17066280	179452941	1.19	0.153209069243504	1.67	0.308662716071979	0.201243128399195	0.678062028939665	0.1251	0.0607	0.003	0.0022	0.0075	0.0018	0.002	0.0171	0.1713	0.004	0.0052	0.0055	0.0888	0.0114	0.0046	0.0025	0.0022	0.1338	0.0934	0.0092	0.0073	0.0042	0.0365	0.0056	0.0081	0.1837
4	rs2702398	179457157	1.19	0.153209069243504	1.66	0.333131717406117	0.223860287278249	0.678799537647998	0.1248	0.0601	0.0026	0.0022	0.0073	0.0019	0.002	0.0169	0.1716	0.0039	0.0051	0.0054	0.0898	0.0114	0.0045	0.0021	0.0024	0.1343	0.0924	0.0091	0.0073	0.0041	0.0367	0.0054	0.0083	0.1852
4	rs6825302	179457546	1.19	0.153209069243504	1.65	0.358901199458623	0.223694230607785	0.670991247978863	0.1248	0.0601	0.0026	0.0022	0.0073	0.0019	0.002	0.0169	0.1716	0.0039	0.0051	0.0054	0.0898	0.0114	0.0045	0.0021	0.0024	0.1342	0.0924	0.0091	0.0073	0.0041	0.0367	0.0054	0.0083	0.1852
4	rs141555470	179458844	1.19	0.153209069243504	1.64	0.38599849551783	0.224442027011895	0.662616746572718	0.1247	0.0601	0.0026	0.0022	0.0073	0.0019	0.002	0.0169	0.1716	0.0039	0.0051	0.0054	0.0899	0.0114	0.0045	0.0021	0.0024	0.1343	0.0924	0.0091	0.0073	0.0041	0.0367	0.0054	0.0083	0.1852
4	rs56015926	179467688	1.19	0.153209069243504	1.64	0.38599849551783	0.220428702036166	0.607419602363929	0.1244	0.0597	0.0027	0.0022	0.0074	0.0019	0.002	0.0164	0.1716	0.0038	0.0051	0.0054	0.0906	0.0114	0.0045	0.0022	0.0025	0.1343	0.0921	0.0091	0.0074	0.0042	0.0367	0.0054	0.0082	0.1854
4	rs2702382	179472303	1.19	0.153209069243504	1.64	0.38599849551783	0.222699334457304	0.616059815386807	0.1243	0.0596	0.0027	0.0022	0.0074	0.0019	0.002	0.0163	0.1716	0.0038	0.0051	0.0054	0.0908	0.0115	0.0045	0.0022	0.0026	0.1343	0.092	0.0091	0.0074	0.0042	0.0367	0.0054	0.0082	0.1854
4	rs2614649	179475329	1.19	0.153209069243504	1.64	0.38599849551783	0.22811795444238	0.587087557503533	0.1241	0.0595	0.0028	0.0022	0.0074	0.0019	0.002	0.0163	0.1715	0.0038	0.0051	0.0054	0.0906	0.0115	0.0045	0.0022	0.0026	0.1346	0.0919	0.0091	0.0075	0.0042	0.0366	0.0054	0.0082	0.1858
4	rs56317640	179476040	1.19	0.153209069243504	1.64	0.38599849551783	0.227656644915827	0.575706472233127	0.1241	0.0595	0.0028	0.0022	0.0074	0.0019	0.002	0.0163	0.1715	0.0038	0.0051	0.0054	0.0906	0.0115	0.0045	0.0022	0.0026	0.1346	0.0919	0.0091	0.0075	0.0042	0.0366	0.0054	0.0082	0.1858
4	rs1903552	179481211	1.19	0.153209069243504	1.64	0.38599849551783	0.286894219645996	0.474890495003461	0.124	0.0587	0.0029	0.0023	0.0075	0.0021	0.0022	0.0158	0.1708	0.0038	0.0052	0.0056	0.0905	0.0114	0.0047	0.0026	0.0033	0.1355	0.0907	0.0092	0.0076	0.0043	0.0364	0.0055	0.0085	0.1858
4	rs62333442	179482800	1.19	0.153209069243504	1.64	0.38599849551783	0.269819160159535	0.44924538265958	0.124	0.0587	0.0029	0.0023	0.0075	0.0022	0.0023	0.0157	0.1706	0.0038	0.0052	0.0056	0.0903	0.0114	0.0047	0.0027	0.0034	0.1358	0.0906	0.0092	0.0076	0.0043	0.0363	0.0054	0.0085	0.1857
4	rs2614654	179483832	1.19	0.153209069243504	1.64	0.38599849551783	0.264556269136672	0.438881282353612	0.1241	0.0587	0.003	0.0023	0.0075	0.0022	0.0024	0.0157	0.1706	0.0038	0.0052	0.0056	0.0901	0.0114	0.0047	0.0027	0.0034	0.136	0.0905	0.0092	0.0076	0.0043	0.0363	0.0055	0.0086	0.1856
4	rs115468594	179489168	1.19	0.153209069243504	1.64	0.38599849551783	0.289181575329189	0.400539281803551	0.124	0.0585	0.0031	0.0025	0.0076	0.0023	0.0024	0.0156	0.1707	0.0038	0.0052	0.0057	0.0898	0.0116	0.0049	0.0029	0.0036	0.1358	0.0899	0.0091	0.0076	0.0043	0.0362	0.0054	0.0087	0.1852
4	rs2126269	179489707	1.19	0.153209069243504	1.65	0.358901199458623	0.313135248946689	0.382689563129021	0.1239	0.0584	0.0032	0.0026	0.0077	0.0024	0.0025	0.0155	0.1708	0.0039	0.0052	0.0058	0.0896	0.0117	0.0049	0.003	0.0037	0.1357	0.0897	0.0091	0.0076	0.0043	0.0362	0.0054	0.0088	0.1851
4	rs116010565	179494022	1.2	0.134574322401564	1.65	0.358901199458623	0.365290139111761	0.393320952643982	0.1239	0.0582	0.0033	0.0028	0.0079	0.0024	0.0026	0.0155	0.1711	0.004	0.0053	0.0059	0.0891	0.0118	0.005	0.0032	0.0039	0.1354	0.0888	0.0091	0.0077	0.0043	0.0363	0.0054	0.0089	0.1847
4	rs1903518	179495132	1.2	0.134574322401564	1.64	0.38599849551783	0.377095711764364	0.410002777911692	0.1239	0.0582	0.0033	0.0028	0.0079	0.0024	0.0026	0.0155	0.1711	0.0041	0.0053	0.0059	0.089	0.0119	0.005	0.0033	0.0039	0.1354	0.0887	0.0092	0.0077	0.0044	0.0363	0.0054	0.0089	0.1847
4	rs7666233	179497490	1.2	0.134574322401564	1.65	0.358901199458623	0.369185951540177	0.381796655269612	0.1239	0.0581	0.0033	0.0028	0.0079	0.0025	0.0026	0.0155	0.1709	0.0041	0.0053	0.0059	0.089	0.0119	0.005	0.0033	0.004	0.1353	0.0886	0.0091	0.0077	0.0044	0.0363	0.0054	0.0089	0.1847
4	rs17066390	179500231	1.2	0.134574322401564	1.65	0.358901199458623	0.369620123388002	0.377340877462839	0.1239	0.0581	0.0034	0.0028	0.0079	0.0025	0.0026	0.0155	0.1706	0.0041	0.0053	0.0059	0.0889	0.0119	0.005	0.0034	0.004	0.1353	0.0886	0.0091	0.0077	0.0044	0.0363	0.0054	0.0089	0.1848
4	rs75425828	179504297	1.2	0.134574322401564	1.64	0.38599849551783	0.386477835029968	0.378103684830662	0.1238	0.0581	0.0034	0.0028	0.008	0.0025	0.0027	0.0155	0.1704	0.0041	0.0053	0.006	0.0889	0.0119	0.0051	0.0034	0.004	0.1354	0.0883	0.0091	0.0077	0.0044	0.0363	0.0055	0.009	0.1848
4	rs79416508	179510226	1.2	0.134574322401564	1.65	0.358901199458623	0.379512799671369	0.382051712386311	0.1237	0.0579	0.0035	0.003	0.008	0.0026	0.0029	0.0156	0.1691	0.0043	0.0055	0.0062	0.0885	0.0121	0.0053	0.0037	0.0042	0.1361	0.0869	0.0092	0.0075	0.0046	0.0363	0.0056	0.0092	0.1848
4	rs189327546	179513795	1.2	0.134574322401564	1.65	0.358901199458623	0.399413478070603	0.397441281578974	0.1236	0.0577	0.0035	0.0032	0.0081	0.0026	0.003	0.0156	0.1683	0.0044	0.0057	0.0063	0.0882	0.0122	0.0055	0.0038	0.0043	0.1366	0.0859	0.0093	0.0075	0.0048	0.0363	0.0057	0.0093	0.1848
4	rs11131882	179520846	1.2	0.134574322401564	1.65	0.358901199458623	0.398961901511226	0.405587594281365	0.1236	0.0576	0.0035	0.0033	0.0081	0.0027	0.0031	0.0157	0.1679	0.0044	0.0058	0.0063	0.0881	0.0123	0.0056	0.0039	0.0044	0.1367	0.0856	0.0093	0.0074	0.0049	0.0363	0.0057	0.0094	0.1847
4	rs78554691	179525722	1.2	0.134574322401564	1.65	0.358901199458623	0.399639362711311	0.403125993137984	0.1236	0.0575	0.0036	0.0033	0.0081	0.0028	0.0032	0.0157	0.1676	0.0044	0.0058	0.0065	0.0879	0.0123	0.0056	0.004	0.0044	0.1367	0.0855	0.0093	0.0074	0.0049	0.0363	0.0057	0.0094	0.1847
4	rs17728777	179528085	1.2	0.134574322401564	1.65	0.358901199458623	0.400034815385337	0.400022488922671	0.1236	0.0575	0.0036	0.0033	0.0082	0.0028	0.0032	0.0157	0.1675	0.0044	0.0058	0.0065	0.0878	0.0122	0.0057	0.004	0.0044	0.1367	0.0855	0.0093	0.0074	0.0049	0.0363	0.0057	0.0094	0.1847
4	rs13120262	179530861	1.2	0.134574322401564	1.65	0.358901199458623	0.37621871776201	0.388956147064586	0.1237	0.0576	0.0036	0.0033	0.0081	0.0028	0.0032	0.0157	0.1674	0.0044	0.0058	0.0065	0.0877	0.0122	0.0058	0.004	0.0044	0.1367	0.0855	0.0093	0.0073	0.005	0.0363	0.0057	0.0094	0.1847
4	rs76576479	179533722	1.2	0.134574322401564	1.65	0.358901199458623	0.372230624605145	0.391393639915272	0.1237	0.0575	0.0036	0.0034	0.0081	0.0028	0.0032	0.0157	0.1674	0.0044	0.0058	0.0065	0.0877	0.0122	0.0058	0.004	0.0045	0.1368	0.0854	0.0093	0.0073	0.005	0.0363	0.0057	0.0093	0.1847
4	rs17066480	179535956	1.2	0.134574322401564	1.65	0.358901199458623	0.305120306205503	0.402737695088342	0.1234	0.0573	0.0038	0.0035	0.0082	0.0033	0.0036	0.0158	0.1667	0.0045	0.0059	0.0066	0.0876	0.0122	0.0059	0.0044	0.0047	0.1364	0.0851	0.0095	0.0073	0.0053	0.0361	0.0057	0.0094	0.1839
4	rs1434033	179536312	1.21	0.117675403133419	1.65	0.358901199458623	0.297700020967453	0.443922432880511	0.1232	0.0575	0.0039	0.0036	0.0083	0.0035	0.0036	0.016	0.1661	0.0046	0.0059	0.0067	0.0876	0.0122	0.0061	0.0045	0.0047	0.1357	0.085	0.0098	0.0073	0.0055	0.0361	0.0057	0.0095	0.1835
4	rs34268955	179536684	1.21	0.117675403133419	1.65	0.358901199458623	0.26097344943912	0.424375768382391	0.123	0.0576	0.004	0.0036	0.0081	0.0039	0.0037	0.0162	0.166	0.0047	0.0059	0.007	0.0877	0.0118	0.0064	0.0046	0.0046	0.1357	0.0846	0.0099	0.0073	0.0055	0.0363	0.0058	0.0094	0.183
4	rs4861955	179536725	1.21	0.117675403133419	1.65	0.358901199458623	0.277655092187807	0.430030526005735	0.123	0.0577	0.004	0.0036	0.0082	0.0039	0.0038	0.0162	0.166	0.0047	0.0059	0.007	0.0877	0.0118	0.0064	0.0047	0.0046	0.1356	0.0846	0.0099	0.0074	0.0055	0.0363	0.0058	0.0093	0.1828
4	rs17785887	179536770	1.21	0.117675403133419	1.65	0.358901199458623	0.267707266102339	0.428450429452184	0.123	0.0577	0.004	0.0036	0.0082	0.0039	0.0038	0.0162	0.1658	0.0047	0.0059	0.007	0.0879	0.0118	0.0064	0.0047	0.0046	0.1355	0.0846	0.0099	0.0073	0.0055	0.0363	0.0057	0.0093	0.1827
4	rs892445	179538226	1.21	0.117675403133419	1.65	0.358901199458623	0.242241902234397	0.409872733343736	0.1233	0.0578	0.004	0.0038	0.008	0.004	0.0039	0.0161	0.1657	0.0047	0.0057	0.0071	0.088	0.0115	0.0065	0.0047	0.0046	0.1348	0.0846	0.01	0.0073	0.0058	0.0363	0.0058	0.0093	0.1826
4	rs1897767	179540613	1.21	0.117675403133419	1.66	0.333131717406117	0.276301867592582	0.420311631676542	0.1234	0.0579	0.004	0.0039	0.008	0.004	0.0039	0.0161	0.1658	0.0047	0.0056	0.0071	0.0877	0.0114	0.0066	0.0048	0.0046	0.1348	0.0845	0.0103	0.0073	0.006	0.0363	0.0058	0.0093	0.1825
4	rs72997474	179541481	1.21	0.117675403133419	1.65	0.358901199458623	0.273467049996728	0.415213758847279	0.1234	0.0579	0.004	0.0039	0.0079	0.004	0.004	0.016	0.1656	0.0047	0.0056	0.007	0.088	0.0115	0.0065	0.0048	0.0046	0.1349	0.0843	0.0103	0.0073	0.006	0.0362	0.0057	0.0092	0.1824
4	rs11937306	179542563	1.23	0.0887081089854507	1.66	0.333131717406117	0.141757386711994	0.40649553380204	0.1246	0.0577	0.0041	0.004	0.0071	0.0042	0.0043	0.0156	0.1654	0.0049	0.0054	0.007	0.0898	0.0111	0.0062	0.0049	0.0047	0.1365	0.0836	0.0104	0.0073	0.006	0.0358	0.0057	0.0085	0.1808
4	rs1897765	179542893	1.23	0.0887081089854507	1.6	0.508176723760061	0.105945030943456	0.428055649671437	0.125	0.0577	0.0042	0.0042	0.0065	0.0044	0.0043	0.0155	0.1655	0.005	0.0054	0.0072	0.0903	0.011	0.0061	0.0047	0.0046	0.1373	0.0834	0.0104	0.0072	0.0062	0.0355	0.0057	0.0082	0.1804
4	rs28435350	179544812	1.23	0.0887081089854507	1.6	0.508176723760061	0.105571623482515	0.444453970025949	0.1259	0.0579	0.0042	0.0039	0.0064	0.0042	0.0042	0.0155	0.1659	0.005	0.0053	0.0073	0.0912	0.0111	0.0058	0.0043	0.0044	0.1382	0.0823	0.0103	0.0071	0.0061	0.0349	0.0056	0.0081	0.1809
4	rs12644125	179545940	1.23	0.0887081089854507	1.59	0.542287549749139	0.108175634781828	0.429371962541054	0.1259	0.0578	0.0041	0.0039	0.0064	0.0042	0.0042	0.0155	0.1661	0.005	0.0053	0.0073	0.0915	0.011	0.0058	0.0043	0.0044	0.1382	0.0823	0.0102	0.0071	0.006	0.0348	0.0055	0.0082	0.1807
4	rs2570725	179549418	1.22	0.102418512327744	1.59	0.542287549749139	0.142172258425838	0.456993348180748	0.1277	0.0582	0.0038	0.0035	0.0062	0.0039	0.0038	0.0149	0.1673	0.0049	0.0051	0.0067	0.0931	0.0105	0.0054	0.0038	0.0039	0.1411	0.0813	0.0102	0.0071	0.0053	0.0349	0.0053	0.0075	0.18
4	rs10434288	179549696	1.22	0.102418512327744	1.59	0.542287549749139	0.159909578894216	0.498160165831876	0.1286	0.0581	0.0037	0.0032	0.0062	0.0038	0.0036	0.0148	0.1681	0.0049	0.0049	0.0065	0.0934	0.0105	0.0053	0.0036	0.0037	0.1414	0.0812	0.0102	0.0072	0.0051	0.0346	0.0053	0.0071	0.181
4	rs10520409	179551404	1.21	0.117675403133419	1.57	0.614941920479678	0.258404865182824	0.464507078363435	0.1321	0.0587	0.0036	0.0026	0.0061	0.003	0.0029	0.014	0.17	0.0047	0.0044	0.0057	0.0958	0.0099	0.0047	0.0031	0.0031	0.1427	0.0799	0.0101	0.0071	0.0043	0.0335	0.0049	0.0064	0.1825
4	rs111837729	179553342	1.21	0.117675403133419	1.57	0.614941920479678	0.247302682397837	0.459002800093993	0.1322	0.0587	0.0036	0.0026	0.006	0.003	0.0028	0.0139	0.17	0.0047	0.0044	0.0057	0.0958	0.0099	0.0047	0.0031	0.0031	0.1429	0.08	0.0101	0.0071	0.0043	0.0335	0.0049	0.0064	0.1825
4	rs1897762	179555584	1.21	0.117675403133419	1.57	0.614941920479678	0.22327938972637	0.415213758847279	0.1322	0.0587	0.0036	0.0026	0.0059	0.003	0.0028	0.0139	0.1701	0.0046	0.0044	0.0057	0.0957	0.0099	0.0047	0.0031	0.0031	0.1431	0.0801	0.0101	0.0071	0.0043	0.0335	0.0049	0.0064	0.1826
4	rs12498819	179557134	1.21	0.117675403133419	1.56	0.653525583231	0.219688410664473	0.41704182307281	0.1322	0.0587	0.0037	0.0026	0.0059	0.003	0.0028	0.0139	0.1701	0.0046	0.0044	0.0057	0.0956	0.0099	0.0047	0.0031	0.0031	0.143	0.0801	0.0101	0.0071	0.0043	0.0336	0.0049	0.0064	0.1826
4	rs17787487	179579301	1.21	0.117675403133419	1.56	0.653525583231	0.280043530170026	0.482207788969867	0.1324	0.0587	0.0036	0.0026	0.0059	0.0029	0.0027	0.0139	0.1702	0.0046	0.0043	0.0058	0.0958	0.0099	0.0046	0.0031	0.0031	0.1432	0.0802	0.0101	0.0071	0.0042	0.0333	0.0049	0.0063	0.1827
4	rs12648971	179586643	1.21	0.117675403133419	1.55	0.693638871087907	0.292871145527185	0.516729883785269	0.1324	0.0587	0.0036	0.0026	0.0059	0.0029	0.0026	0.0139	0.1702	0.0046	0.0043	0.0058	0.0958	0.0099	0.0046	0.003	0.0029	0.1432	0.0802	0.0101	0.0071	0.0042	0.0333	0.005	0.0063	0.1828
4	rs17787726	179591402	1.21	0.117675403133419	1.55	0.693638871087907	0.294122609223843	0.524899123539772	0.1324	0.0587	0.0036	0.0025	0.0059	0.0029	0.0026	0.0139	0.1702	0.0046	0.0043	0.0058	0.0958	0.0099	0.0046	0.003	0.0029	0.1432	0.0802	0.0101	0.0071	0.0042	0.0333	0.005	0.0063	0.1828
4	rs114519980	179594763	1.21	0.117675403133419	1.55	0.693638871087907	0.285422131529279	0.525176609569361	0.1325	0.0586	0.0036	0.0025	0.0059	0.0029	0.0026	0.0139	0.1702	0.0046	0.0043	0.0058	0.0958	0.0099	0.0046	0.003	0.0029	0.1431	0.0804	0.01	0.0071	0.0042	0.0333	0.005	0.0063	0.1828
4	rs76691679	179606130	1.21	0.117675403133419	1.55	0.693638871087907	0.278871352904468	0.505567355484181	0.1328	0.0587	0.0035	0.0025	0.0059	0.0028	0.0025	0.0139	0.1702	0.0045	0.0043	0.0057	0.0962	0.0098	0.0045	0.003	0.0029	0.1434	0.0804	0.01	0.007	0.0041	0.0332	0.0049	0.0062	0.1831
4	rs2084504	179608180	1.21	0.117675403133419	1.55	0.693638871087907	0.272078659578787	0.489417562589733	0.1328	0.0587	0.0035	0.0025	0.0059	0.0028	0.0024	0.0139	0.1702	0.0045	0.0043	0.0057	0.0962	0.0098	0.0045	0.003	0.0029	0.1434	0.0804	0.01	0.007	0.0041	0.0332	0.0049	0.0062	0.1831
4	rs12509454	179610551	1.21	0.117675403133419	1.55	0.693638871087907	0.291958412742446	0.522126286451993	0.1328	0.0587	0.0035	0.0024	0.0059	0.0028	0.0024	0.0139	0.1702	0.0045	0.0043	0.0057	0.0962	0.0098	0.0045	0.003	0.0029	0.1434	0.0805	0.01	0.007	0.0041	0.0332	0.0049	0.0062	0.1831
4	rs17788063	179621235	1.21	0.117675403133419	1.55	0.693638871087907	0.373102874281577	0.561415398429351	0.1335	0.0589	0.0034	0.0023	0.0057	0.0028	0.002	0.0138	0.1701	0.0045	0.0043	0.0056	0.0966	0.0097	0.0042	0.0028	0.0028	0.1438	0.0808	0.01	0.007	0.004	0.0332	0.0048	0.0062	0.1835
4	rs114330494	179631891	1.21	0.117675403133419	1.55	0.693638871087907	0.372939248189901	0.673493551075702	0.1345	0.0592	0.0033	0.0022	0.0055	0.0027	0.002	0.0138	0.1702	0.0043	0.004	0.0053	0.0968	0.0092	0.0039	0.0027	0.0026	0.1445	0.081	0.0099	0.0069	0.0039	0.0331	0.0048	0.006	0.1839
4	rs73865898	179634938	1.21	0.117675403133419	1.55	0.693638871087907	0.332673280098557	0.57457132968877	0.1346	0.0592	0.0033	0.0022	0.0055	0.0026	0.002	0.0138	0.1702	0.0043	0.004	0.0052	0.0968	0.0092	0.0039	0.0027	0.0026	0.1445	0.0811	0.0099	0.0069	0.0038	0.0331	0.0048	0.0059	0.1839
4	rs74665824	179639638	1.21	0.117675403133419	1.55	0.693638871087907	0.362597154023106	0.645794813318356	0.1348	0.0593	0.0032	0.0022	0.0055	0.0026	0.0019	0.0138	0.1703	0.0043	0.004	0.0052	0.0969	0.0091	0.0038	0.0022	0.0026	0.1449	0.0813	0.0099	0.0068	0.0038	0.0331	0.0047	0.0059	0.1841
4	rs17732173	179646969	1.21	0.117675403133419	1.56	0.653525583231	0.379292740052853	0.716649920593801	0.1354	0.0594	0.0032	0.0021	0.0053	0.0025	0.0018	0.0137	0.1704	0.0043	0.0039	0.005	0.097	0.009	0.0037	0.002	0.0025	0.1451	0.0815	0.0099	0.0068	0.0037	0.033	0.0047	0.0058	0.1843
4	rs590012	179648354	1.21	0.117675403133419	1.56	0.653525583231	0.368047490561961	0.68234211116041	0.1354	0.0594	0.0032	0.0021	0.0053	0.0025	0.0017	0.0138	0.1704	0.0043	0.0039	0.005	0.0972	0.0089	0.0037	0.002	0.0025	0.1451	0.0815	0.0099	0.0068	0.0037	0.033	0.0046	0.0058	0.1845
4	rs398226	179653636	1.21	0.117675403133419	1.57	0.614941920479678	0.382324241521848	0.706362679780901	0.1356	0.0595	0.0033	0.0021	0.0053	0.0024	0.0017	0.0138	0.1705	0.0042	0.0039	0.0047	0.0973	0.0088	0.0037	0.0019	0.0025	0.1451	0.0815	0.0099	0.0068	0.0037	0.0329	0.0049	0.0056	0.1846
4	rs35924386	179654632	1.21	0.117675403133419	1.57	0.614941920479678	0.393450963304828	0.714410746195424	0.1355	0.0595	0.0033	0.0021	0.0053	0.0023	0.0018	0.0137	0.1705	0.0042	0.0039	0.0048	0.0974	0.0088	0.0037	0.002	0.0026	0.1451	0.0815	0.0099	0.0068	0.0037	0.0329	0.0048	0.0056	0.1846
4	rs116717101	179657274	1.21	0.117675403133419	1.57	0.614941920479678	0.469905645321296	0.792304679904055	0.1355	0.0594	0.0033	0.0021	0.0053	0.0023	0.0017	0.0137	0.1705	0.0042	0.0039	0.0048	0.0974	0.0088	0.0037	0.002	0.0026	0.145	0.0814	0.0099	0.0068	0.0037	0.0329	0.0051	0.0055	0.1846
4	rs56677344	179666245	1.21	0.117675403133419	1.56	0.653525583231	0.532563204748545	0.889659390151868	0.1362	0.0595	0.0033	0.002	0.0051	0.0024	0.0017	0.0131	0.1702	0.0041	0.0035	0.0045	0.0978	0.0086	0.0037	0.002	0.0025	0.1457	0.0818	0.0099	0.0066	0.0035	0.0331	0.005	0.0054	0.1847
4	rs72710703	179670278	1.21	0.117675403133419	1.56	0.653525583231	0.681058965745413	1.1883525308841	0.1364	0.0595	0.0033	0.002	0.0051	0.0024	0.0017	0.0132	0.1702	0.0041	0.0035	0.0045	0.0978	0.0086	0.0036	0.002	0.0026	0.1456	0.0818	0.0099	0.0066	0.0035	0.0329	0.005	0.0054	0.1846
4	rs74934467	179670878	1.21	0.117675403133419	1.55	0.693638871087907	0.681131764457575	1.20721440841891	0.1365	0.0595	0.0033	0.002	0.0051	0.0024	0.0017	0.0132	0.1701	0.0041	0.0035	0.0045	0.0978	0.0086	0.0036	0.002	0.0026	0.1455	0.0818	0.0099	0.0066	0.0035	0.0329	0.005	0.0054	0.1846
4	rs116599678	179678260	1.21	0.117675403133419	1.55	0.693638871087907	0.703645459573129	1.28954122747746	0.1367	0.0595	0.0033	0.002	0.0051	0.0024	0.0017	0.0132	0.1701	0.0041	0.0035	0.0045	0.0979	0.0086	0.0036	0.002	0.0027	0.1454	0.0818	0.0099	0.0066	0.0036	0.0328	0.0049	0.0054	0.1844
4	rs72710706	179678368	1.21	0.117675403133419	1.55	0.693638871087907	0.708083668193355	1.28937363171454	0.1367	0.0595	0.0033	0.002	0.0051	0.0024	0.0017	0.0132	0.1701	0.0041	0.0035	0.0045	0.098	0.0086	0.0036	0.002	0.0027	0.1454	0.0818	0.0099	0.0066	0.0036	0.0328	0.0049	0.0054	0.1844
4	rs75229637	179680437	1.21	0.117675403133419	1.55	0.693638871087907	0.702390226396722	1.29473854270781	0.1366	0.0595	0.0033	0.002	0.0053	0.0024	0.0017	0.0132	0.1701	0.0041	0.0035	0.0045	0.0979	0.0087	0.0036	0.0021	0.0027	0.1455	0.0818	0.0099	0.0066	0.0036	0.0328	0.0049	0.0054	0.184
4	rs76707751	179683136	1.21	0.117675403133419	1.55	0.693638871087907	0.723565340007088	1.35602757840894	0.1367	0.0596	0.0031	0.0021	0.0053	0.0024	0.0017	0.0132	0.17	0.0041	0.0036	0.0045	0.098	0.0087	0.0036	0.0021	0.0027	0.1455	0.0818	0.0099	0.0066	0.0036	0.0328	0.0049	0.0054	0.184
4	rs112657682	179688127	1.21	0.117675403133419	1.56	0.653525583231	0.703571594692046	1.36025438404008	0.137	0.0597	0.0031	0.0021	0.0053	0.0025	0.0018	0.0133	0.1699	0.0041	0.0036	0.0044	0.0981	0.0088	0.0036	0.0021	0.0029	0.1453	0.0818	0.01	0.0065	0.0036	0.0325	0.0049	0.0054	0.1836
4	rs13115143	179692147	1.21	0.117675403133419	1.55	0.693638871087907	0.677496109068553	1.37159300602722	0.1373	0.0597	0.0031	0.0021	0.0053	0.0025	0.0018	0.0133	0.1698	0.0042	0.0036	0.0044	0.0981	0.0088	0.0036	0.0022	0.003	0.1451	0.0817	0.01	0.0065	0.0036	0.0324	0.0048	0.0054	0.1834
4	rs12504394	179704824	1.21	0.117675403133419	1.55	0.693638871087907	0.652792109907156	1.46456239415488	0.1374	0.0597	0.0031	0.0021	0.0053	0.0026	0.0019	0.0134	0.1699	0.0042	0.0036	0.0044	0.0981	0.0088	0.0036	0.0022	0.0031	0.145	0.0817	0.0101	0.0065	0.0036	0.0323	0.0047	0.0054	0.1833
4	rs17733670	179707041	1.21	0.117675403133419	1.55	0.693638871087907	0.639640416656766	1.47895230087115	0.1375	0.0597	0.0031	0.0021	0.0053	0.0026	0.0019	0.0134	0.1699	0.0042	0.0036	0.0044	0.0981	0.0089	0.0036	0.0022	0.0031	0.145	0.0817	0.0101	0.0065	0.0036	0.0323	0.0046	0.0054	0.1832
4	rs76444916	179708829	1.21	0.117675403133419	1.55	0.693638871087907	0.72169671598989	1.62734926985797	0.1375	0.0597	0.0031	0.0022	0.0053	0.0026	0.0019	0.0134	0.1698	0.0042	0.0036	0.0044	0.0981	0.0089	0.0036	0.0022	0.0031	0.145	0.0817	0.0101	0.0065	0.0036	0.0323	0.0046	0.0055	0.1831
4	rs10026608	179715635	1.21	0.117675403133419	1.54	0.735299729443272	0.710010746372535	1.40587183373917	0.1375	0.0597	0.0032	0.0024	0.0054	0.003	0.0022	0.014	0.1672	0.0046	0.0039	0.0044	0.0979	0.0091	0.0033	0.0027	0.004	0.1458	0.0827	0.0105	0.0068	0.004	0.0324	0.0044	0.0059	0.1788
4	rs76393013	179719348	1.2	0.134574322401564	1.53	0.778525311864042	0.783937165647735	1.76532667781999	0.1393	0.0593	0.003	0.0024	0.0059	0.0035	0.0023	0.0146	0.1641	0.0047	0.0048	0.0042	0.0973	0.0101	0.0031	0.0029	0.0042	0.1457	0.0843	0.0107	0.0067	0.0043	0.0322	0.0039	0.0065	0.1757
4	rs62336683	179720903	1.19	0.153209069243504	1.53	0.778525311864042	0.89550115438145	1.8034325555016	0.1402	0.0592	0.003	0.0024	0.006	0.0036	0.0023	0.0147	0.163	0.0048	0.0051	0.0042	0.0971	0.0104	0.0031	0.003	0.0043	0.1456	0.0848	0.0108	0.0067	0.0044	0.0322	0.0037	0.0067	0.1746
4	rs114587317	179725801	1.18	0.173671271070618	1.53	0.778525311864042	0.934049089816435	1.66325678163492	0.1407	0.0591	0.0029	0.0024	0.006	0.0037	0.0024	0.0148	0.1622	0.0048	0.0052	0.0042	0.097	0.0105	0.0031	0.0031	0.0044	0.1454	0.0853	0.0108	0.0067	0.0044	0.0321	0.0036	0.0069	0.174
4	rs72710720	179734219	1.18	0.173671271070618	1.53	0.778525311864042	0.925221129705594	1.6616855395569	0.1407	0.0591	0.0029	0.0024	0.006	0.0037	0.0024	0.0148	0.1622	0.0048	0.0052	0.0042	0.097	0.0105	0.0031	0.0031	0.0044	0.1454	0.0853	0.0108	0.0067	0.0044	0.0321	0.0036	0.0069	0.174
4	rs34129942	179756749	1.18	0.173671271070618	1.53	0.778525311864042	0.883890362246744	1.54001135500415	0.1407	0.0591	0.0029	0.0024	0.006	0.0037	0.0024	0.0148	0.1622	0.0048	0.0052	0.0042	0.097	0.0105	0.0031	0.0031	0.0044	0.1455	0.0853	0.0108	0.0067	0.0044	0.0321	0.0036	0.0069	0.1739
4	rs80135069	179757471	1.18	0.173671271070618	1.53	0.778525311864042	0.88544022190568	1.53914867575307	0.1407	0.0591	0.0029	0.0024	0.006	0.0037	0.0024	0.0148	0.1622	0.0048	0.0052	0.0042	0.097	0.0105	0.0031	0.0031	0.0044	0.1455	0.0853	0.0108	0.0067	0.0044	0.0321	0.0036	0.0069	0.1739
4	rs77444780	179763945	1.18	0.173671271070618	1.53	0.778525311864042	0.8900966595968	1.54449850602506	0.1407	0.0591	0.0029	0.0024	0.006	0.0037	0.0024	0.0148	0.1622	0.0048	0.0052	0.0041	0.097	0.0105	0.003	0.0031	0.0044	0.1455	0.0853	0.0108	0.0067	0.0044	0.0321	0.0035	0.0069	0.174
4	rs10011585	179765562	1.18	0.173671271070618	1.53	0.778525311864042	0.893288562487835	1.55572529049993	0.1406	0.0591	0.0029	0.0024	0.006	0.0037	0.0024	0.0148	0.1622	0.0048	0.0052	0.0041	0.097	0.0105	0.003	0.0031	0.0044	0.1456	0.0853	0.0108	0.0067	0.0044	0.0321	0.0035	0.0069	0.174
4	rs4861574	179769492	1.18	0.173671271070618	1.53	0.778525311864042	0.913284451435414	1.58116152793129	0.1406	0.0591	0.0029	0.0024	0.006	0.0037	0.0024	0.0148	0.1623	0.0048	0.0052	0.0041	0.0971	0.0105	0.003	0.0031	0.0044	0.1456	0.0854	0.0108	0.0067	0.0044	0.0321	0.0035	0.0069	0.174
4	rs113949571	179772377	1.18	0.173671271070618	1.53	0.778525311864042	0.902399464275948	1.5965925786245	0.1406	0.0591	0.0029	0.0024	0.006	0.0037	0.0024	0.0149	0.1624	0.0048	0.0052	0.0041	0.097	0.0105	0.003	0.0031	0.0044	0.1455	0.0854	0.0108	0.0067	0.0044	0.0321	0.0035	0.0069	0.174
4	rs116026762	179778357	1.18	0.173671271070618	1.53	0.778525311864042	0.905362676731769	1.57994883163692	0.1406	0.0591	0.0029	0.0024	0.006	0.0037	0.0024	0.0149	0.1624	0.0048	0.0052	0.0041	0.097	0.0105	0.003	0.0031	0.0044	0.1455	0.0854	0.0108	0.0067	0.0044	0.0321	0.0035	0.0069	0.174
4	rs74851833	179811725	1.18	0.173671271070618	1.54	0.735299729443272	0.853616627187122	1.42578961070545	0.1407	0.0591	0.0029	0.0024	0.0058	0.0038	0.0024	0.0149	0.1626	0.0048	0.0051	0.0042	0.097	0.0105	0.003	0.0031	0.0044	0.1455	0.0855	0.0108	0.0067	0.0044	0.0321	0.0034	0.0069	0.1739
4	rs75317202	179813733	1.18	0.173671271070618	1.51	0.869735485018148	0.859248814495976	1.44045903358938	0.1407	0.0591	0.0029	0.0024	0.0058	0.0038	0.0024	0.015	0.1626	0.0048	0.0051	0.0042	0.097	0.0105	0.003	0.0031	0.0043	0.1455	0.0855	0.0109	0.0067	0.0044	0.032	0.0034	0.0068	0.1739
4	rs62333788	179816571	1.18	0.173671271070618	1.51	0.869735485018148	0.873316806529912	1.43619215384668	0.1407	0.0591	0.0029	0.0024	0.0058	0.0038	0.0024	0.0149	0.1626	0.0048	0.0051	0.0042	0.0969	0.0105	0.003	0.0031	0.0043	0.1455	0.0856	0.0109	0.0067	0.0044	0.0321	0.0034	0.0067	0.174
4	rs17734941	179831421	1.18	0.173671271070618	1.51	0.869735485018148	0.888216508850323	1.4372160177436	0.1406	0.0591	0.0029	0.0024	0.0057	0.0037	0.0024	0.015	0.1628	0.0047	0.005	0.0042	0.0971	0.0103	0.003	0.003	0.0043	0.1456	0.0856	0.0109	0.0067	0.0044	0.0321	0.0034	0.0066	0.1741
4	rs12502810	179833516	1.18	0.173671271070618	1.5	0.917750694748585	0.869102444922151	1.41727213874211	0.1406	0.0591	0.0029	0.0024	0.0057	0.0037	0.0024	0.015	0.1628	0.0047	0.005	0.0042	0.0971	0.0103	0.003	0.003	0.0043	0.1456	0.0857	0.0109	0.0067	0.0044	0.0321	0.0034	0.0066	0.1742
4	rs76683814	179844756	1.18	0.173671271070618	1.51	0.869735485018148	0.914111295842113	1.50418843084395	0.1407	0.0592	0.0028	0.0024	0.0057	0.0037	0.0024	0.0149	0.1628	0.0047	0.005	0.0042	0.0971	0.0103	0.003	0.003	0.0043	0.1457	0.0857	0.0109	0.0067	0.0044	0.0321	0.0034	0.0066	0.1742
4	rs4346691	179853103	1.18	0.173671271070618	1.51	0.869735485018148	0.975817593690692	1.77854449948027	0.1411	0.0593	0.0028	0.0024	0.0055	0.0037	0.0023	0.015	0.1629	0.0047	0.0049	0.0042	0.0971	0.0103	0.0029	0.003	0.0043	0.1459	0.0859	0.0109	0.0066	0.0044	0.0319	0.0033	0.0065	0.1738
4	rs79921748	179853331	1.18	0.173671271070618	1.51	0.869735485018148	1.01082314688273	1.96181718363909	0.1412	0.0593	0.0028	0.0024	0.0055	0.0037	0.0023	0.015	0.1629	0.0046	0.0049	0.0042	0.0971	0.0103	0.0029	0.003	0.0043	0.1459	0.086	0.0109	0.0066	0.0044	0.0319	0.0033	0.0065	0.1737
4	rs10034344	179854035	1.18	0.173671271070618	1.51	0.869735485018148	1.0867633015093	2.13355374630002	0.1413	0.0594	0.0028	0.0024	0.0055	0.0037	0.0023	0.015	0.1629	0.0046	0.0049	0.0042	0.0971	0.0103	0.0029	0.003	0.0043	0.146	0.086	0.0108	0.0066	0.0044	0.0319	0.0033	0.0064	0.1736
4	rs11733087	179865606	1.17	0.196050020118376	1.51	0.869735485018148	1.09138271678791	2.14965515383527	0.143	0.0593	0.0027	0.0027	0.0052	0.0038	0.0025	0.015	0.1627	0.0043	0.0048	0.0042	0.0968	0.0101	0.003	0.0031	0.0045	0.1459	0.0872	0.0106	0.0064	0.0047	0.0317	0.0034	0.0059	0.1721
4	rs28847958	179868650	1.17	0.196050020118376	1.51	0.869735485018148	1.07852119366475	1.99493251698264	0.143	0.0592	0.0027	0.0027	0.0052	0.0038	0.0026	0.015	0.1627	0.0043	0.0049	0.0042	0.0968	0.0101	0.0028	0.0031	0.0046	0.1459	0.0873	0.0106	0.0064	0.0047	0.0317	0.0034	0.0059	0.1721
4	rs3943521	179877850	1.17	0.196050020118376	1.51	0.869735485018148	1.07083359189967	1.81739866258379	0.1436	0.0592	0.0027	0.0027	0.005	0.0038	0.0026	0.0146	0.163	0.0042	0.0049	0.0043	0.0963	0.0102	0.0029	0.0032	0.0046	0.1461	0.0876	0.0106	0.0064	0.0048	0.0316	0.0035	0.006	0.1713
4	rs17735710	179894020	1.17	0.196050020118376	1.51	0.869735485018148	1.04851589413599	1.80007593534659	0.1439	0.0592	0.0027	0.0028	0.0051	0.0037	0.0027	0.0145	0.1631	0.0041	0.005	0.0043	0.0963	0.0103	0.0029	0.0031	0.0047	0.146	0.0877	0.0105	0.0063	0.0047	0.0314	0.0037	0.0059	0.1709
4	rs79237778	179894773	1.17	0.196050020118376	1.51	0.869735485018148	1.05912397155289	1.80961815920457	0.1439	0.0592	0.0027	0.0028	0.0051	0.0037	0.0027	0.0145	0.1631	0.0041	0.005	0.0044	0.0963	0.0103	0.0029	0.0031	0.0047	0.1461	0.0877	0.0105	0.0063	0.0047	0.0314	0.0037	0.0059	0.1708
4	rs1348368	179899843	1.17	0.196050020118376	1.51	0.869735485018148	0.942995640053262	1.65819469147926	0.1439	0.0592	0.0027	0.0028	0.0051	0.0037	0.0027	0.0145	0.163	0.0041	0.0051	0.0044	0.0961	0.0103	0.0029	0.0031	0.0047	0.1462	0.0879	0.0105	0.0063	0.0047	0.0312	0.0037	0.0059	0.1709
4	rs11131892	179905046	1.16	0.220431575918666	1.51	0.869735485018148	1.1208797881667	1.7362983906278	0.1444	0.059	0.0027	0.0029	0.0051	0.0037	0.0027	0.0143	0.1631	0.0043	0.0051	0.0044	0.0963	0.0103	0.0028	0.003	0.0047	0.1458	0.0883	0.0107	0.0063	0.0047	0.0311	0.0036	0.0059	0.1706
4	rs116097363	179905799	1.16	0.220431575918666	1.53	0.778525311864042	1.12636643417462	1.7646221309596	0.1444	0.059	0.0027	0.0029	0.0051	0.0037	0.0027	0.0143	0.1631	0.0043	0.0051	0.0044	0.0963	0.0103	0.0028	0.003	0.0047	0.1458	0.0883	0.0107	0.0063	0.0047	0.0311	0.0036	0.0059	0.1706
4	rs62333828	179906109	1.16	0.220431575918666	1.53	0.778525311864042	1.12483630277421	1.76955481913836	0.1444	0.059	0.0027	0.0029	0.0051	0.0037	0.0027	0.0143	0.1631	0.0043	0.0051	0.0044	0.0963	0.0103	0.0028	0.003	0.0047	0.1458	0.0883	0.0107	0.0063	0.0047	0.0311	0.0036	0.0059	0.1706
4	rs78355080	179919733	1.16	0.220431575918666	1.53	0.778525311864042	1.14216553310286	1.97111759083748	0.1445	0.0591	0.0027	0.0029	0.0053	0.0037	0.0027	0.0143	0.163	0.0043	0.0051	0.0044	0.0963	0.0102	0.0028	0.003	0.0047	0.1455	0.0884	0.0107	0.0063	0.0047	0.031	0.0036	0.0058	0.1704
4	rs1376546	179922209	1.16	0.220431575918666	1.53	0.778525311864042	1.21502075525091	1.92111057289662	0.1446	0.0592	0.0026	0.0029	0.0053	0.0037	0.0027	0.0144	0.163	0.0043	0.0051	0.0044	0.0964	0.0101	0.0027	0.003	0.0047	0.1455	0.0885	0.0107	0.0063	0.0047	0.0311	0.0036	0.0058	0.1703
4	rs11737103	179923730	1.16	0.220431575918666	1.53	0.778525311864042	1.20890565063056	1.94805657876217	0.1446	0.0592	0.0026	0.0029	0.0053	0.0037	0.0027	0.0142	0.163	0.0043	0.0051	0.0044	0.0965	0.0101	0.0027	0.003	0.0047	0.1455	0.0886	0.0107	0.0062	0.0047	0.0311	0.0036	0.0058	0.1704
4	rs13144575	179932194	1.17	0.196050020118376	1.53	0.778525311864042	1.11926280623682	2.02165850070888	0.1447	0.0594	0.0026	0.0028	0.0054	0.0036	0.0028	0.014	0.1628	0.0043	0.0051	0.0044	0.0964	0.0104	0.0029	0.003	0.0045	0.1456	0.0885	0.0107	0.0062	0.0048	0.0308	0.0037	0.0058	0.1701
4	rs4416520	179936956	1.12	0.339600448506511	1.53	0.778525311864042	0.52253562880744	0.586374669308696	0.1441	0.064	0.0035	0.0043	0.006	0.0033	0.0038	0.0135	0.1568	0.0045	0.0054	0.005	0.1003	0.01	0.0033	0.0034	0.0032	0.1419	0.094	0.0111	0.0057	0.005	0.0308	0.0049	0.0056	0.1622
4	rs12643034	179939435	1.12	0.339600448506511	1.54	0.735299729443272	0.434245536966653	0.440073853119192	0.1441	0.0641	0.0035	0.0043	0.006	0.0034	0.0038	0.0136	0.1568	0.0045	0.0054	0.005	0.1003	0.01	0.0033	0.0034	0.0032	0.142	0.0941	0.0111	0.0057	0.005	0.0308	0.005	0.0056	0.162
4	rs17737280	179942165	1.12	0.339600448506511	1.54	0.735299729443272	0.438849246813841	0.434383823819548	0.1441	0.0641	0.0035	0.0044	0.006	0.0034	0.0039	0.0135	0.1566	0.0045	0.0054	0.005	0.1003	0.0099	0.0034	0.0034	0.0032	0.1421	0.0941	0.0111	0.0058	0.005	0.0307	0.0051	0.0056	0.1619
4	rs11131894	179944494	1.12	0.339600448506511	1.55	0.693638871087907	0.354632662244956	0.317170368243561	0.1442	0.0641	0.0035	0.0044	0.006	0.0034	0.0039	0.0134	0.1567	0.0045	0.0054	0.005	0.1002	0.0098	0.0035	0.0034	0.0032	0.142	0.0943	0.0111	0.0058	0.005	0.0308	0.0051	0.0055	0.162
4	rs7698185	179944540	1.12	0.339600448506511	1.55	0.693638871087907	0.357561995994341	0.322867444700443	0.1442	0.0642	0.0035	0.0044	0.006	0.0034	0.0039	0.0134	0.1566	0.0045	0.0054	0.005	0.1002	0.0098	0.0035	0.0034	0.0032	0.142	0.0942	0.0111	0.0058	0.005	0.0308	0.0051	0.0055	0.162
4	rs1451444	179961087	1.11	0.375177619549844	1.55	0.693638871087907	0.320755040355406	0.158464482425801	0.144	0.0642	0.0038	0.0046	0.0057	0.0036	0.0039	0.0137	0.1558	0.0043	0.0052	0.0049	0.1017	0.0095	0.0038	0.0033	0.0031	0.1418	0.0944	0.0111	0.0058	0.005	0.0303	0.0055	0.0057	0.1616
4	rs9312239	179962359	1.11	0.375177619549844	1.55	0.693638871087907	0.288322679051496	0.147984245880633	0.1438	0.0644	0.0038	0.0046	0.0057	0.0036	0.0039	0.0137	0.1555	0.0043	0.0053	0.0049	0.1012	0.0095	0.0038	0.0033	0.0031	0.1421	0.0946	0.0111	0.0058	0.0049	0.0305	0.0054	0.0057	0.1619
4	rs56755606	179967597	1.1	0.413206464175836	1.55	0.693638871087907	0.278824520779524	0.149209398880915	0.1438	0.0649	0.0041	0.0045	0.0056	0.0036	0.0039	0.0136	0.1551	0.0043	0.0053	0.0049	0.1014	0.0092	0.0039	0.0034	0.0031	0.1416	0.0946	0.0111	0.0057	0.0048	0.0308	0.0055	0.0056	0.162
4	rs12648868	179968768	1.1	0.413206464175836	1.55	0.693638871087907	0.277655092187807	0.153668968817247	0.1441	0.0652	0.0041	0.0045	0.0056	0.0036	0.0039	0.0136	0.1552	0.0042	0.0053	0.0049	0.1015	0.0091	0.0039	0.0034	0.0031	0.1416	0.0946	0.0111	0.0057	0.0048	0.0305	0.0054	0.0055	0.1617
4	rs78216367	179969696	1.1	0.413206464175836	1.55	0.693638871087907	0.27258729321159	0.146200197156492	0.1442	0.0656	0.0042	0.0045	0.0055	0.0036	0.0039	0.0135	0.1551	0.0042	0.0054	0.0049	0.1018	0.0091	0.0039	0.0033	0.0031	0.1415	0.0944	0.0111	0.0057	0.0048	0.0306	0.0054	0.0055	0.1616
4	rs11727000	179970108	1.1	0.413206464175836	1.56	0.653525583231	0.327858310116546	0.134660512290268	0.1446	0.0657	0.0041	0.0045	0.0052	0.0036	0.0038	0.0135	0.1551	0.0049	0.0054	0.0049	0.1019	0.0091	0.0038	0.0033	0.0031	0.1414	0.0944	0.0111	0.0057	0.0044	0.0305	0.0053	0.0053	0.1616
4	rs72710768	179971151	1.09	0.453749840114468	1.55	0.693638871087907	0.331389129808351	0.133118058492342	0.1445	0.0658	0.0041	0.0045	0.0052	0.0036	0.0038	0.0135	0.1551	0.0049	0.0054	0.0048	0.1019	0.0091	0.0038	0.0033	0.0031	0.1416	0.0943	0.0111	0.0057	0.0044	0.0305	0.0053	0.0053	0.1616
4	rs7683491	179984845	1.09	0.453749840114468	1.55	0.693638871087907	0.387867417846842	0.122770114142008	0.1444	0.0663	0.0042	0.0045	0.0052	0.0036	0.0039	0.0134	0.1556	0.0051	0.0056	0.0047	0.1021	0.009	0.0039	0.0032	0.0031	0.1417	0.0939	0.0111	0.0056	0.0041	0.0305	0.0051	0.0053	0.1615
4	rs116556813	179986642	1.09	0.453749840114468	1.56	0.653525583231	0.395639465160956	0.125504942557122	0.1443	0.0663	0.0042	0.0045	0.0052	0.0036	0.0039	0.0134	0.1555	0.0051	0.0057	0.0047	0.1022	0.009	0.0039	0.0032	0.0031	0.1418	0.094	0.0111	0.0056	0.0041	0.0304	0.0051	0.0053	0.1615
4	rs76120104	179988083	1.09	0.453749840114468	1.55	0.693638871087907	0.414689431417657	0.132665642787072	0.1442	0.0662	0.0041	0.0045	0.0051	0.0035	0.0039	0.0135	0.1554	0.0051	0.0056	0.0047	0.1024	0.0089	0.0038	0.0031	0.003	0.1419	0.0941	0.0112	0.0056	0.0041	0.0304	0.005	0.0052	0.162
4	rs72710779	179988291	1.09	0.453749840114468	1.55	0.693638871087907	0.416705604223256	0.133843103909658	0.1442	0.0662	0.0041	0.0045	0.0051	0.0035	0.0039	0.0135	0.1554	0.0051	0.0056	0.0047	0.1024	0.0089	0.0038	0.0031	0.0031	0.1419	0.0941	0.0112	0.0056	0.0041	0.0304	0.005	0.0052	0.162
4	rs10520417	179992133	1.09	0.453749840114468	1.55	0.693638871087907	0.445561217484336	0.148737755876929	0.1441	0.0662	0.0041	0.0044	0.0051	0.0036	0.0039	0.0135	0.1555	0.0051	0.0057	0.0047	0.1027	0.0085	0.0037	0.0031	0.0031	0.1422	0.0942	0.0112	0.0055	0.004	0.0303	0.0049	0.0052	0.162
4	rs13117940	179997243	1.09	0.453749840114468	1.55	0.693638871087907	0.480549952445656	0.15663600949477	0.1443	0.0663	0.0041	0.0044	0.0051	0.0036	0.0039	0.0135	0.1555	0.0051	0.0057	0.0046	0.1029	0.0085	0.0037	0.0031	0.003	0.1423	0.0941	0.0112	0.0055	0.004	0.0303	0.0048	0.0052	0.1618
4	rs4143147	180004570	1.09	0.453749840114468	1.55	0.693638871087907	0.550774130793835	0.16136683400676	0.1447	0.0666	0.0041	0.0042	0.0049	0.0036	0.0038	0.0135	0.1555	0.0052	0.0057	0.0045	0.1034	0.0085	0.0035	0.003	0.0029	0.1426	0.0939	0.0113	0.0056	0.0039	0.0303	0.0046	0.0053	0.1614
4	rs17801260	180005125	1.09	0.453749840114468	1.54	0.735299729443272	0.522793265762697	0.155485078419996	0.1447	0.0667	0.0041	0.0042	0.0049	0.0036	0.0038	0.0135	0.1555	0.0052	0.0057	0.0045	0.1034	0.0085	0.0035	0.003	0.0029	0.1427	0.094	0.0113	0.0056	0.004	0.0303	0.0046	0.0053	0.1614
4	rs11734391	180012674	1.09	0.453749840114468	1.54	0.735299729443272	0.475059516944039	0.115731792986195	0.1449	0.0669	0.0041	0.0031	0.0049	0.0036	0.0031	0.0134	0.1555	0.0053	0.0057	0.0045	0.1043	0.0085	0.0034	0.0022	0.0029	0.1427	0.0941	0.0113	0.0056	0.0047	0.0303	0.0045	0.0053	0.1615
4	rs62340549	180016468	1.09	0.453749840114468	1.54	0.735299729443272	0.471497969677638	0.121454929311561	0.1448	0.0669	0.0041	0.0031	0.0049	0.0036	0.0032	0.0134	0.1555	0.0052	0.0057	0.0045	0.1045	0.0086	0.0034	0.0022	0.0029	0.1425	0.0945	0.0113	0.0057	0.0047	0.0303	0.0045	0.0054	0.1612
4	rs11131909	180019487	1.09	0.453749840114468	1.54	0.735299729443272	0.441338097298871	0.114873793652153	0.1446	0.0671	0.0041	0.003	0.0051	0.0037	0.0033	0.0134	0.1556	0.0051	0.0056	0.0044	0.1051	0.0088	0.0032	0.0023	0.003	0.1422	0.0955	0.0113	0.0057	0.0047	0.03	0.0043	0.0056	0.1602
4	rs114348023	180022188	1.08	0.496867270490283	1.53	0.778525311864042	0.419536439447235	0.153955216378419	0.1438	0.0678	0.0042	0.0029	0.0049	0.0037	0.0034	0.0135	0.1573	0.0049	0.0056	0.0043	0.1053	0.0089	0.0032	0.0023	0.003	0.141	0.0961	0.0112	0.0059	0.0046	0.0301	0.004	0.0058	0.1589
4	rs78179017	180022421	1.08	0.496867270490283	1.53	0.778525311864042	0.413711908821071	0.147514002725203	0.1436	0.0679	0.0042	0.0029	0.0049	0.0037	0.0034	0.0135	0.1575	0.0049	0.0055	0.0043	0.1054	0.009	0.0032	0.0023	0.003	0.1409	0.0962	0.0112	0.0059	0.0045	0.0301	0.004	0.0058	0.1588
4	rs10520418	180022566	1.08	0.496867270490283	1.53	0.778525311864042	0.403829807024832	0.142655642474505	0.1434	0.0678	0.0042	0.0029	0.0049	0.0037	0.0034	0.0136	0.1575	0.0049	0.0055	0.0043	0.1055	0.009	0.0032	0.0023	0.003	0.1409	0.0962	0.0112	0.0059	0.0045	0.0301	0.004	0.0058	0.1588
4	rs1376539	180023290	1.08	0.496867270490283	1.53	0.778525311864042	0.387144519797664	0.139787500270611	0.1433	0.068	0.0042	0.0028	0.0049	0.0037	0.0034	0.0136	0.158	0.0049	0.0055	0.0042	0.1057	0.009	0.0033	0.0023	0.003	0.1405	0.0963	0.0112	0.0059	0.0044	0.0301	0.0039	0.0059	0.1586
4	rs78562099	180027606	1.08	0.496867270490283	1.53	0.778525311864042	0.332107935169347	0.171868555336024	0.1425	0.0684	0.004	0.0026	0.005	0.0037	0.0034	0.0137	0.1587	0.0048	0.0054	0.0043	0.1063	0.0093	0.0033	0.0024	0.0029	0.1406	0.096	0.0111	0.0057	0.0044	0.0299	0.0039	0.0061	0.1581
4	rs72712823	180030565	1.08	0.496867270490283	1.53	0.778525311864042	0.329391024437921	0.1696904163356	0.1425	0.0685	0.004	0.0026	0.005	0.0037	0.0034	0.0137	0.1589	0.0048	0.0054	0.0043	0.1063	0.0093	0.0033	0.0024	0.0029	0.1407	0.0959	0.0111	0.0057	0.0044	0.0298	0.0039	0.0061	0.158
4	rs114959444	180032297	1.08	0.496867270490283	1.54	0.735299729443272	0.329186446934127	0.173359190580516	0.1425	0.0685	0.004	0.0026	0.005	0.0037	0.0034	0.0137	0.1589	0.0048	0.0054	0.0043	0.1064	0.0093	0.0033	0.0024	0.0029	0.1407	0.0959	0.0111	0.0057	0.0044	0.0298	0.0039	0.0061	0.1579
4	rs13129843	180034200	1.08	0.496867270490283	1.53	0.778525311864042	0.312687097702785	0.165167622530946	0.1423	0.0685	0.0041	0.0026	0.005	0.0037	0.0034	0.0137	0.159	0.0048	0.0054	0.0043	0.1065	0.0094	0.0034	0.0024	0.0029	0.1406	0.0958	0.0111	0.0056	0.0044	0.0298	0.0039	0.0063	0.1578
4	rs2119684	180035019	1.07	0.542615033110665	1.53	0.778525311864042	0.312139816450251	0.16020365553302	0.1423	0.0686	0.0041	0.0026	0.005	0.0037	0.0034	0.0137	0.159	0.0048	0.0054	0.0042	0.1065	0.0094	0.0033	0.0024	0.0029	0.1406	0.0958	0.0111	0.0056	0.0044	0.0297	0.0039	0.0063	0.1578
4	rs13126556	180036877	1.07	0.542615033110665	1.55	0.693638871087907	0.209550732618169	0.201772997176456	0.1435	0.0678	0.0037	0.0025	0.0049	0.0033	0.0035	0.0137	0.1596	0.0046	0.0053	0.004	0.1061	0.0093	0.0035	0.0026	0.0026	0.1415	0.0949	0.0109	0.0053	0.0043	0.0304	0.0037	0.0064	0.1587
4	rs17067123	180048362	1.07	0.542615033110665	1.54	0.735299729443272	0.232674752925692	0.197074828949194	0.1432	0.068	0.0037	0.0025	0.005	0.0031	0.0036	0.014	0.1598	0.0043	0.0052	0.0042	0.1063	0.0096	0.0037	0.0026	0.0026	0.1416	0.0947	0.0109	0.005	0.0045	0.0304	0.0033	0.0065	0.1585
4	rs17067140	180052487	1.07	0.542615033110665	1.54	0.735299729443272	0.220923003595672	0.25284716171274	0.1432	0.068	0.0036	0.0025	0.0051	0.0031	0.0034	0.0142	0.1595	0.0041	0.0055	0.0043	0.1066	0.0096	0.0038	0.0026	0.0026	0.1414	0.0947	0.0109	0.0049	0.0043	0.0304	0.0032	0.0066	0.1583
4	rs7698554	180053504	1.07	0.542615033110665	1.55	0.693638871087907	0.21960624207251	0.242648660608635	0.1432	0.068	0.0036	0.0025	0.0051	0.0031	0.0034	0.0142	0.1595	0.0041	0.0055	0.0043	0.1066	0.0096	0.0038	0.0026	0.0026	0.1414	0.0947	0.0109	0.0049	0.0043	0.0304	0.0032	0.0066	0.1583
4	rs7663445	180069513	1.07	0.542615033110665	1.55	0.693638871087907	0.189894167694776	0.238097650956508	0.1428	0.068	0.0036	0.0025	0.0052	0.0031	0.0035	0.0144	0.1591	0.0042	0.0055	0.0044	0.107	0.0096	0.0039	0.0029	0.0028	0.1409	0.0944	0.0109	0.0048	0.0044	0.0306	0.0033	0.0066	0.1582
4	rs73005619	180069814	1.07	0.542615033110665	1.55	0.693638871087907	0.19851617958375	0.256011788873321	0.1427	0.0679	0.0035	0.0025	0.0052	0.0032	0.0035	0.0144	0.1588	0.0041	0.0055	0.0044	0.1067	0.0097	0.0039	0.003	0.0028	0.1406	0.0942	0.0109	0.0047	0.0047	0.0318	0.0035	0.0066	0.1577
4	rs13134421	180070157	1.07	0.542615033110665	1.55	0.693638871087907	0.245551088260889	0.290556551205595	0.1426	0.0676	0.0035	0.0025	0.0052	0.0032	0.0036	0.0144	0.1584	0.0041	0.0055	0.0044	0.1063	0.0097	0.0039	0.0031	0.0029	0.1402	0.0939	0.0109	0.0046	0.0052	0.0334	0.0036	0.0066	0.1572
4	rs73009581	180076682	1.08	0.496867270490283	1.55	0.693638871087907	0.234716055578521	0.360042307009998	0.1422	0.0677	0.0035	0.0025	0.0053	0.0032	0.0036	0.0145	0.1584	0.0041	0.0055	0.0044	0.1061	0.0098	0.004	0.0032	0.003	0.1397	0.094	0.0109	0.0046	0.0052	0.0335	0.0037	0.0066	0.1572
4	rs62342222	180077963	1.08	0.496867270490283	1.55	0.693638871087907	0.232632330835655	0.375308838075504	0.142	0.0678	0.0035	0.0025	0.0054	0.0031	0.0036	0.0146	0.1584	0.0041	0.0055	0.0044	0.1061	0.0098	0.0039	0.0032	0.003	0.1395	0.094	0.0109	0.0046	0.0052	0.0335	0.0038	0.0066	0.1571
4	rs1025849	180079037	1.08	0.496867270490283	1.54	0.735299729443272	0.233779232361471	0.340752715683388	0.1418	0.0679	0.0036	0.0025	0.0055	0.0031	0.0037	0.0146	0.1584	0.0041	0.0055	0.0045	0.1061	0.0098	0.004	0.0033	0.0031	0.1391	0.0941	0.0109	0.0046	0.0052	0.0336	0.0038	0.0066	0.1569
4	rs11939017	180085436	1.08	0.496867270490283	1.54	0.735299729443272	0.289515959190638	0.289379659456013	0.1409	0.0672	0.0037	0.0026	0.0059	0.0033	0.0042	0.015	0.158	0.0043	0.0058	0.0049	0.106	0.0098	0.0041	0.0036	0.0036	0.1377	0.0938	0.0108	0.0046	0.0055	0.0338	0.0042	0.0067	0.1561
4	rs66638853	180092563	1.08	0.496867270490283	1.55	0.693638871087907	0.257865872969894	0.28025007722572	0.1405	0.0672	0.0038	0.0026	0.006	0.0036	0.0044	0.0152	0.1581	0.0045	0.006	0.0049	0.1057	0.0099	0.0042	0.0037	0.0036	0.1378	0.0933	0.0106	0.0045	0.0055	0.0338	0.0042	0.0068	0.1559
4	rs6856824	180097571	1.08	0.496867270490283	1.56	0.653525583231	0.304678250154086	0.304193935517477	0.1399	0.067	0.0037	0.0026	0.006	0.0036	0.0044	0.0153	0.1577	0.0047	0.006	0.0049	0.1062	0.0099	0.004	0.0037	0.0036	0.1391	0.0931	0.0106	0.0045	0.0055	0.034	0.0041	0.0068	0.1551
4	rs58984857	180102626	1.08	0.496867270490283	1.56	0.653525583231	0.284616578476121	0.309221134621702	0.1396	0.067	0.0037	0.0027	0.0061	0.0035	0.0044	0.0154	0.1578	0.0047	0.0061	0.005	0.1047	0.01	0.0041	0.0039	0.0036	0.1393	0.0934	0.0107	0.0046	0.0056	0.0342	0.0041	0.0069	0.155
4	rs7671333	180106072	1.08	0.496867270490283	1.57	0.614941920479678	0.275370683094555	0.313670147471775	0.1395	0.0671	0.0038	0.0027	0.0062	0.0035	0.0044	0.0154	0.1579	0.0048	0.0062	0.005	0.1037	0.01	0.0042	0.004	0.0036	0.1395	0.0936	0.0107	0.0046	0.0056	0.0342	0.0041	0.0069	0.155
4	rs4611968	180107375	1.08	0.496867270490283	1.6	0.508176723760061	0.266837582981125	0.340629262954728	0.1396	0.0671	0.0038	0.0027	0.0062	0.0034	0.0044	0.0154	0.158	0.0048	0.0062	0.005	0.1037	0.0102	0.0042	0.004	0.0035	0.1395	0.0934	0.0106	0.0046	0.0056	0.0343	0.0041	0.0069	0.1551
4	rs11935275	180109910	1.08	0.496867270490283	1.6	0.508176723760061	0.290185346088541	0.406236065819739	0.1396	0.067	0.0038	0.0027	0.0062	0.0034	0.0044	0.0154	0.1578	0.0048	0.0062	0.0051	0.1037	0.0102	0.0042	0.004	0.0036	0.1394	0.0935	0.0106	0.0046	0.0056	0.0343	0.0041	0.0069	0.155
4	rs6858400	180121036	1.09	0.453749840114468	1.59	0.542287549749139	0.218171076521021	0.480986231679166	0.1392	0.067	0.0042	0.003	0.0065	0.0039	0.0047	0.0155	0.1574	0.0048	0.0062	0.0056	0.1021	0.0102	0.0046	0.0042	0.0041	0.1385	0.0931	0.0109	0.0049	0.0055	0.034	0.0048	0.0074	0.154
4	rs10028580	180123268	1.1	0.413206464175836	1.59	0.542287549749139	0.426567737575362	0.548895442733835	0.1374	0.0666	0.0053	0.0038	0.0076	0.0051	0.0056	0.016	0.1556	0.0049	0.0066	0.007	0.0983	0.01	0.0054	0.0049	0.0053	0.1349	0.0927	0.0116	0.0054	0.0053	0.0332	0.0065	0.0089	0.1517
4	rs13143455	180123714	1.1	0.413206464175836	1.59	0.542287549749139	0.432187573496954	0.582386351564877	0.1375	0.0666	0.0053	0.0038	0.0075	0.0051	0.0056	0.016	0.1556	0.0049	0.0066	0.007	0.0981	0.01	0.0054	0.005	0.0053	0.1349	0.0926	0.0117	0.0054	0.0054	0.0332	0.0065	0.0089	0.1516
4	rs12641761	180123873	1.1	0.413206464175836	1.59	0.542287549749139	0.435954370570402	0.601101894320964	0.1375	0.0666	0.0053	0.0038	0.0075	0.0051	0.0056	0.016	0.1556	0.0049	0.0065	0.007	0.098	0.01	0.0054	0.005	0.0053	0.1349	0.0926	0.0117	0.0054	0.0054	0.0331	0.0066	0.0089	0.1516
4	rs1598769	180128905	1.11	0.375177619549844	1.58	0.577869115575703	0.533733560011598	0.69388420556091	0.1376	0.0668	0.0053	0.0038	0.0076	0.0052	0.0056	0.016	0.1554	0.0049	0.0064	0.0071	0.0978	0.01	0.0055	0.005	0.0054	0.1348	0.0928	0.0119	0.0054	0.0054	0.0331	0.0066	0.0088	0.1515
4	rs34775684	180132138	1.11	0.375177619549844	1.58	0.577869115575703	0.590169306228742	0.735519991371604	0.1377	0.0669	0.0053	0.0037	0.0076	0.0054	0.0056	0.016	0.1553	0.0049	0.0063	0.0071	0.0975	0.01	0.0055	0.0049	0.0054	0.1348	0.0929	0.012	0.0054	0.0054	0.0331	0.0066	0.0088	0.1514
4	rs79347278	180134211	1.11	0.375177619549844	1.58	0.577869115575703	0.643963480201676	0.731017300426127	0.1379	0.067	0.0054	0.0037	0.0076	0.0053	0.0055	0.016	0.1557	0.0048	0.0062	0.0072	0.0972	0.0099	0.0055	0.0049	0.0053	0.1345	0.0927	0.012	0.0055	0.0053	0.0331	0.0067	0.0087	0.1516
4	rs74591864	180137935	1.11	0.375177619549844	1.59	0.542287549749139	0.617737005937313	0.68175139173571	0.138	0.067	0.0054	0.0037	0.0076	0.0053	0.0054	0.0161	0.1558	0.0048	0.0062	0.0073	0.0971	0.0099	0.0055	0.0048	0.0053	0.1344	0.0926	0.012	0.0055	0.0053	0.0331	0.0067	0.0087	0.1517
4	rs78666213	180138649	1.1	0.413206464175836	1.59	0.542287549749139	0.610305836139803	0.669961506041086	0.1381	0.067	0.0054	0.0037	0.0076	0.0053	0.0054	0.0161	0.1558	0.0048	0.0062	0.0073	0.0971	0.0099	0.0055	0.0048	0.0053	0.1343	0.0926	0.012	0.0056	0.0053	0.0331	0.0067	0.0087	0.1517
4	rs1542411	180138678	1.1	0.413206464175836	1.59	0.542287549749139	0.610444357262695	0.669520298658109	0.1381	0.067	0.0054	0.0037	0.0076	0.0053	0.0054	0.0161	0.1558	0.0048	0.0062	0.0073	0.0971	0.0099	0.0055	0.0048	0.0053	0.1343	0.0926	0.012	0.0056	0.0053	0.0331	0.0067	0.0087	0.1517
4	rs76887952	180140759	1.11	0.375177619549844	1.59	0.542287549749139	0.627592453223114	0.722179863202484	0.1382	0.067	0.0053	0.0037	0.0076	0.0053	0.0054	0.0161	0.1558	0.0048	0.0062	0.0073	0.0971	0.0099	0.0055	0.0048	0.0053	0.1341	0.0927	0.012	0.0056	0.0053	0.0331	0.0067	0.0087	0.1519
4	rs2383278	180148587	1.11	0.375177619549844	1.59	0.542287549749139	0.608921420685471	0.673051813858281	0.1382	0.0669	0.0053	0.0037	0.0076	0.0053	0.0054	0.0161	0.1557	0.0048	0.0062	0.0073	0.0971	0.0098	0.0055	0.0048	0.0053	0.1339	0.0928	0.012	0.0056	0.0053	0.0331	0.0067	0.0087	0.1521
4	rs116148346	180148916	1.11	0.375177619549844	1.59	0.542287549749139	0.611761029213044	0.692253829260998	0.1382	0.0669	0.0053	0.0037	0.0076	0.0053	0.0054	0.0161	0.1558	0.0048	0.0062	0.0073	0.0971	0.0098	0.0054	0.0048	0.0053	0.1339	0.0928	0.012	0.0056	0.0053	0.0331	0.0067	0.0087	0.1521
4	rs17803899	180150841	1.11	0.375177619549844	1.6	0.508176723760061	0.611969044061179	0.674671839768706	0.1384	0.0669	0.0053	0.0037	0.0077	0.0053	0.0054	0.0161	0.1557	0.0048	0.0062	0.0073	0.097	0.0099	0.0054	0.0048	0.0054	0.1339	0.0929	0.012	0.0056	0.0053	0.0331	0.0067	0.0087	0.1521
4	rs116550331	180152070	1.11	0.375177619549844	1.6	0.508176723760061	0.662106389140757	0.759031072700811	0.1382	0.0667	0.0053	0.0037	0.0077	0.0052	0.0053	0.0162	0.1558	0.0048	0.0062	0.0073	0.097	0.0099	0.0054	0.0048	0.0054	0.134	0.0929	0.012	0.0056	0.0053	0.0331	0.0067	0.0087	0.152
4	rs7696819	180162940	1.11	0.375177619549844	1.6	0.508176723760061	0.679022020037211	0.825109431649336	0.1383	0.0666	0.0053	0.0037	0.0078	0.0052	0.0053	0.0162	0.1558	0.0048	0.0062	0.0072	0.097	0.0099	0.0054	0.0048	0.0054	0.1339	0.0929	0.012	0.0056	0.0053	0.0331	0.0067	0.0087	0.152
4	rs115052066	180168002	1.11	0.375177619549844	1.6	0.508176723760061	1.05657762218783	0.924191659288763	0.1361	0.065	0.0055	0.0037	0.0081	0.0049	0.0052	0.0168	0.1588	0.0048	0.0061	0.0071	0.0971	0.0091	0.0054	0.0044	0.0053	0.1328	0.0942	0.0122	0.0055	0.005	0.034	0.0066	0.0082	0.1531
4	rs75750185	180168755	1.11	0.375177619549844	1.6	0.508176723760061	1.16808066320956	1.07827948024545	0.1357	0.0643	0.0056	0.0036	0.0081	0.0048	0.0052	0.017	0.1599	0.0048	0.0061	0.007	0.0969	0.0089	0.0054	0.0042	0.0053	0.1328	0.0947	0.0123	0.0055	0.0051	0.0343	0.0068	0.0077	0.1532
4	rs79873861	180169234	1.11	0.375177619549844	1.6	0.508176723760061	1.17246774734181	1.07763022394804	0.1357	0.0643	0.0056	0.0036	0.0081	0.0048	0.0052	0.017	0.1599	0.0048	0.0061	0.007	0.0969	0.0088	0.0054	0.0042	0.0053	0.1328	0.0948	0.0123	0.0055	0.0051	0.0343	0.0068	0.0077	0.1532
4	rs7686195	180169778	1.11	0.375177619549844	1.6	0.508176723760061	1.1074332578109	0.891848961927803	0.1358	0.0643	0.0056	0.0036	0.0081	0.0049	0.0052	0.0171	0.16	0.0048	0.006	0.007	0.0969	0.0087	0.0055	0.0042	0.0053	0.1327	0.095	0.0123	0.0055	0.0051	0.0343	0.0069	0.0076	0.1531
4	rs17067255	180170546	1.11	0.375177619549844	1.6	0.508176723760061	1.14343321118993	0.916949459576463	0.1358	0.0642	0.0055	0.0036	0.0081	0.0049	0.0052	0.0171	0.16	0.0048	0.006	0.007	0.0968	0.0087	0.0054	0.0042	0.0053	0.1327	0.095	0.0123	0.0055	0.0051	0.0343	0.0071	0.0076	0.1531
4	rs72714930	180172521	1.11	0.375177619549844	1.6	0.508176723760061	1.15268585900265	0.922931328098325	0.1358	0.0642	0.0056	0.0036	0.0081	0.0049	0.0052	0.0171	0.16	0.0048	0.006	0.007	0.0968	0.0087	0.0054	0.0042	0.0053	0.1327	0.095	0.0123	0.0055	0.0051	0.0343	0.0071	0.0076	0.1531
4	rs17067290	180186551	1.11	0.375177619549844	1.6	0.508176723760061	1.20021695519446	0.932076490250348	0.1358	0.0642	0.0057	0.0036	0.0081	0.0048	0.0051	0.0171	0.16	0.0047	0.0061	0.0069	0.0967	0.0087	0.0054	0.0041	0.0052	0.1327	0.095	0.0123	0.0055	0.0051	0.0343	0.0071	0.0076	0.1534
4	rs6828433	180193914	1.12	0.339600448506511	1.59	0.542287549749139	1.14968914343932	0.935392090953385	0.1364	0.0644	0.0058	0.0034	0.0079	0.0046	0.0049	0.0169	0.1603	0.0046	0.006	0.0066	0.097	0.0085	0.0054	0.0039	0.0051	0.1324	0.095	0.0121	0.0054	0.0051	0.0344	0.007	0.0075	0.1546
4	rs1457415	180194048	1.12	0.339600448506511	1.6	0.508176723760061	1.14461083703596	0.961682674693089	0.1364	0.0644	0.0058	0.0034	0.0079	0.0046	0.0049	0.0169	0.1603	0.0046	0.006	0.0066	0.097	0.0085	0.0054	0.0039	0.0051	0.1324	0.095	0.0121	0.0054	0.0051	0.0344	0.007	0.0077	0.1546
4	rs76678312	180210609	1.13	0.306408690300974	1.6	0.508176723760061	1.28761837685041	1.25626386271805	0.1409	0.0634	0.0064	0.0028	0.0072	0.0037	0.0041	0.0168	0.1605	0.0041	0.0058	0.0063	0.096	0.008	0.0058	0.0036	0.0043	0.1304	0.0985	0.0113	0.005	0.0047	0.0361	0.006	0.0072	0.1566
4	rs72714934	180214220	1.13	0.306408690300974	1.6	0.508176723760061	1.23988081790936	1.16065324306092	0.141	0.0634	0.0064	0.0027	0.0072	0.0037	0.004	0.0169	0.1606	0.0041	0.0058	0.0063	0.096	0.008	0.0058	0.0036	0.0043	0.1303	0.0986	0.0113	0.005	0.0047	0.0361	0.006	0.0072	0.1566
4	rs75032862	180214679	1.13	0.306408690300974	1.6	0.508176723760061	1.23913312304697	1.15736354238452	0.141	0.0634	0.0064	0.0027	0.0072	0.0037	0.004	0.0169	0.1606	0.0041	0.0058	0.0063	0.096	0.008	0.0058	0.0036	0.0043	0.1303	0.0986	0.0113	0.005	0.0047	0.0361	0.006	0.0072	0.1566
4	rs79214669	180216318	1.13	0.306408690300974	1.6	0.508176723760061	1.22198424620794	1.11148711605135	0.141	0.0634	0.0064	0.0027	0.0072	0.0037	0.004	0.0169	0.1606	0.0041	0.0058	0.0063	0.096	0.008	0.0058	0.0036	0.0043	0.1303	0.0986	0.0113	0.005	0.0047	0.0361	0.006	0.0072	0.1566
4	rs57948928	180217423	1.13	0.306408690300974	1.61	0.475515229965307	1.2124250067682	1.0924187485052	0.141	0.0634	0.0064	0.0027	0.0072	0.0037	0.004	0.0169	0.1606	0.0041	0.0058	0.0063	0.096	0.008	0.0058	0.0036	0.0043	0.1303	0.0986	0.0113	0.005	0.0047	0.0361	0.006	0.0072	0.1567
4	rs79928886	180228146	1.13	0.306408690300974	1.61	0.475515229965307	1.17073042306485	1.10838641233783	0.1411	0.0634	0.0064	0.0027	0.007	0.0036	0.004	0.0168	0.1608	0.004	0.0058	0.0062	0.096	0.008	0.0058	0.0036	0.0042	0.1302	0.0987	0.0112	0.005	0.0047	0.0362	0.006	0.0072	0.1567
4	Affx-24011758	180229480	1.13	0.306408690300974	1.61	0.475515229965307	1.06140900130192	1.01163733901099	0.1412	0.0633	0.0064	0.0027	0.007	0.0037	0.004	0.0168	0.1607	0.004	0.0058	0.0062	0.096	0.008	0.0058	0.0036	0.0042	0.1301	0.0989	0.0112	0.005	0.0048	0.0362	0.0061	0.0072	0.1568
4	rs72714939	180233813	1.13	0.306408690300974	1.61	0.475515229965307	1.14370492860001	1.09925679348026	0.1414	0.0634	0.0064	0.0025	0.0069	0.0036	0.0039	0.0167	0.161	0.004	0.0057	0.0062	0.096	0.0079	0.0057	0.0035	0.0041	0.1298	0.099	0.0112	0.0049	0.0048	0.0364	0.0061	0.0072	0.1574
4	rs115220552	180236736	1.13	0.306408690300974	1.63	0.414449909043039	1.1209696476188	1.11638619974084	0.1415	0.0634	0.0063	0.0025	0.0069	0.0035	0.0038	0.0166	0.1612	0.004	0.0056	0.0062	0.096	0.0079	0.0056	0.0035	0.004	0.1297	0.099	0.0111	0.0049	0.0048	0.0365	0.0061	0.0072	0.1577
4	rs13101748	180237765	1.13	0.306408690300974	1.64	0.38599849551783	1.12438642083149	1.08997850594074	0.1415	0.0634	0.0063	0.0025	0.0069	0.0035	0.0038	0.0166	0.1613	0.0039	0.0056	0.0062	0.096	0.0079	0.0056	0.0035	0.004	0.1297	0.099	0.0111	0.0049	0.0048	0.0365	0.0061	0.0072	0.1578
4	rs13136851	180240950	1.13	0.306408690300974	1.63	0.414449909043039	1.08578712056347	1.02367925473542	0.1415	0.0634	0.0063	0.0024	0.0069	0.0035	0.0038	0.0166	0.1613	0.0041	0.0056	0.0062	0.0961	0.0079	0.0056	0.0035	0.004	0.1296	0.0991	0.0111	0.0048	0.0048	0.0365	0.0061	0.007	0.1579
4	rs17817727	180250564	1.13	0.306408690300974	1.63	0.414449909043039	1.09707887920596	1.08737669666054	0.1421	0.0637	0.0062	0.0023	0.0068	0.0033	0.0034	0.0163	0.1615	0.0041	0.0054	0.0065	0.0961	0.0078	0.0056	0.0034	0.0037	0.1288	0.0992	0.011	0.0047	0.005	0.0369	0.0063	0.0069	0.1587
4	rs62342910	180256523	1.13	0.306408690300974	1.63	0.414449909043039	1.1388179107614	1.17745673167365	0.1427	0.0639	0.0061	0.0021	0.0067	0.003	0.0031	0.016	0.1616	0.0041	0.0053	0.0066	0.0963	0.0077	0.0056	0.0033	0.0035	0.1285	0.0993	0.011	0.0046	0.005	0.0373	0.0063	0.0068	0.1594
4	rs9998724	180258360	1.13	0.306408690300974	1.63	0.414449909043039	1.12474632068602	1.13520240415096	0.1427	0.0639	0.0061	0.0021	0.0067	0.003	0.0031	0.016	0.1616	0.0043	0.0053	0.0066	0.0963	0.0077	0.0055	0.0033	0.0035	0.1285	0.0993	0.011	0.0046	0.005	0.0373	0.0063	0.0068	0.1594
4	rs114199263	180267462	1.13	0.306408690300974	1.63	0.414449909043039	1.1826375069172	1.20108680195203	0.1427	0.0638	0.0061	0.002	0.0067	0.0029	0.003	0.0159	0.1619	0.0043	0.0053	0.0065	0.0965	0.0077	0.0055	0.0032	0.0034	0.1284	0.0993	0.011	0.0045	0.005	0.0375	0.0062	0.0068	0.1596
4	rs34510423	180267543	1.13	0.306408690300974	1.63	0.414449909043039	1.17201045895606	1.14586289420246	0.1427	0.0638	0.0061	0.002	0.0068	0.0029	0.003	0.0159	0.1619	0.0043	0.0054	0.0065	0.0965	0.0079	0.0055	0.0032	0.0033	0.1284	0.0992	0.011	0.0043	0.005	0.0375	0.0062	0.0068	0.1597
4	rs12511057	180271128	1.13	0.306408690300974	1.64	0.38599849551783	1.10439434420254	0.963906495874141	0.1426	0.0637	0.0061	0.002	0.0068	0.0028	0.0028	0.0157	0.1623	0.0043	0.0055	0.0065	0.0966	0.0079	0.0055	0.0031	0.0032	0.1283	0.0992	0.0111	0.0042	0.0051	0.0376	0.0062	0.0068	0.16
4	rs76927718	180275104	1.13	0.306408690300974	1.64	0.38599849551783	1.08091147782753	0.901872286669839	0.1426	0.0638	0.0061	0.0019	0.0069	0.0028	0.0028	0.0157	0.1625	0.0044	0.0055	0.0064	0.0969	0.0079	0.0055	0.003	0.0031	0.1283	0.0993	0.011	0.0041	0.0051	0.0375	0.006	0.0068	0.1602
4	rs1350329	180278635	1.13	0.306408690300974	1.64	0.38599849551783	1.0185071074931	0.820186230289756	0.1426	0.0638	0.0061	0.0018	0.0069	0.0027	0.0028	0.0157	0.1626	0.0044	0.0055	0.0063	0.097	0.0079	0.0055	0.003	0.0031	0.1283	0.0993	0.0111	0.0041	0.0051	0.0375	0.006	0.0068	0.1603
4	rs13105926	180279303	1.13	0.306408690300974	1.62	0.444280725791627	1.01548250124409	0.829884666639528	0.1426	0.0637	0.0061	0.0018	0.0069	0.0027	0.0027	0.0157	0.1626	0.0044	0.0055	0.0063	0.097	0.008	0.0055	0.003	0.003	0.1284	0.0993	0.011	0.0041	0.0051	0.0376	0.006	0.0068	0.1603
4	rs17067488	180280410	1.13	0.306408690300974	1.61	0.475515229965307	1.00281917732775	0.806373123774639	0.1427	0.0637	0.0061	0.0018	0.0069	0.0027	0.0028	0.0157	0.1628	0.0044	0.0055	0.0063	0.0969	0.008	0.0055	0.003	0.003	0.1284	0.0993	0.011	0.004	0.005	0.0376	0.006	0.0068	0.1602
4	rs6811542	180284798	1.13	0.306408690300974	1.6	0.508176723760061	1.02058323592315	0.860674262787573	0.1428	0.0639	0.0061	0.0018	0.0069	0.0027	0.0027	0.0156	0.1626	0.0044	0.0055	0.0062	0.0969	0.008	0.0055	0.003	0.003	0.1286	0.0991	0.0109	0.004	0.005	0.0376	0.0059	0.0068	0.1604
4	rs72715000	180284877	1.13	0.306408690300974	1.6	0.508176723760061	1.02240125683809	0.84966235598388	0.1428	0.0639	0.0061	0.0018	0.0069	0.0027	0.0027	0.0156	0.1626	0.0044	0.0055	0.0063	0.0969	0.008	0.0055	0.0031	0.003	0.1286	0.0991	0.0109	0.004	0.005	0.0376	0.0059	0.0068	0.1604
4	rs115306657	180289682	1.13	0.306408690300974	1.59	0.542287549749139	1.1137002895575	0.995144562776131	0.1429	0.0639	0.0061	0.0018	0.0069	0.0027	0.0026	0.0156	0.1626	0.0045	0.0055	0.0062	0.0968	0.008	0.0055	0.003	0.0029	0.1286	0.0991	0.0109	0.004	0.005	0.0376	0.0059	0.0068	0.1605
4	rs79433364	180294979	1.13	0.306408690300974	1.59	0.542287549749139	1.25111707325478	1.16345080947559	0.1437	0.064	0.0061	0.0015	0.007	0.0023	0.0023	0.0153	0.1629	0.0046	0.0056	0.0063	0.0967	0.0079	0.0054	0.0026	0.0024	0.1286	0.0991	0.011	0.0039	0.0053	0.0376	0.0058	0.0067	0.1614
4	rs13108984	180296629	1.13	0.306408690300974	1.59	0.542287549749139	1.19754132045191	1.09355787419192	0.1437	0.0641	0.0061	0.0015	0.007	0.0023	0.0023	0.0153	0.1629	0.0046	0.0056	0.0063	0.0967	0.0079	0.0054	0.0025	0.0024	0.1285	0.0991	0.011	0.0039	0.0053	0.0376	0.0058	0.0067	0.1614
4	rs17820332	180303950	1.13	0.306408690300974	1.59	0.542287549749139	1.24446424044027	1.1139361635374	0.1437	0.0642	0.0061	0.0015	0.0072	0.0022	0.0023	0.0153	0.1628	0.0046	0.0056	0.0062	0.0968	0.0079	0.0054	0.0025	0.0023	0.1286	0.0994	0.011	0.0039	0.0053	0.0376	0.0058	0.0067	0.1612
4	rs2061147	180307360	1.13	0.306408690300974	1.59	0.542287549749139	1.41154978923607	1.24076401428114	0.1444	0.0636	0.0063	0.0014	0.0074	0.0024	0.0022	0.0149	0.1614	0.0048	0.0059	0.0066	0.0955	0.0079	0.0055	0.0025	0.0022	0.1288	0.0992	0.011	0.0036	0.0056	0.0376	0.006	0.0068	0.1628
4	rs78729154	180307882	1.13	0.306408690300974	1.59	0.542287549749139	1.41331736332685	1.29104975705895	0.145	0.0636	0.0063	0.0013	0.0074	0.0024	0.0021	0.0148	0.1611	0.0047	0.0059	0.0065	0.0954	0.008	0.0055	0.0025	0.0022	0.1286	0.0991	0.0109	0.0036	0.0056	0.0376	0.0061	0.007	0.1632
4	rs80049642	180310765	1.14	0.275532638758866	1.59	0.542287549749139	1.45747425351322	1.38142112120373	0.1475	0.0626	0.0063	0.0012	0.0074	0.0023	0.002	0.0145	0.1603	0.0045	0.0057	0.0066	0.0946	0.0086	0.0057	0.0024	0.0021	0.1284	0.0987	0.0108	0.0034	0.0054	0.0377	0.0064	0.0066	0.1645
4	rs28892343	180311659	1.14	0.275532638758866	1.59	0.542287549749139	1.452907003573	1.27380360020706	0.1482	0.0625	0.0063	0.0012	0.0073	0.0023	0.002	0.0142	0.1601	0.0045	0.0057	0.0065	0.0944	0.0087	0.0058	0.0023	0.002	0.1284	0.0986	0.0109	0.0033	0.0053	0.0379	0.0064	0.0067	0.1647
4	rs13141367	180311668	1.14	0.275532638758866	1.59	0.542287549749139	1.45479283621628	1.27999423683573	0.1482	0.0625	0.0063	0.0012	0.0073	0.0023	0.002	0.0142	0.1601	0.0045	0.0057	0.0065	0.0944	0.0087	0.0058	0.0023	0.002	0.1284	0.0986	0.0109	0.0033	0.0053	0.0379	0.0064	0.0067	0.1647
4	rs77527409	180316321	1.14	0.275532638758866	1.59	0.542287549749139	1.37656623444179	1.39771375304027	0.1504	0.0615	0.006	0.0011	0.0072	0.0023	0.0018	0.0141	0.1591	0.0043	0.0057	0.0066	0.0939	0.009	0.0059	0.0022	0.0019	0.1283	0.0987	0.0108	0.0032	0.0053	0.0383	0.0065	0.0069	0.1654
4	rs74496104	180319339	1.13	0.306408690300974	1.58	0.577869115575703	1.34962740938948	1.33475811313593	0.1511	0.0612	0.0059	0.0012	0.0072	0.0023	0.0017	0.014	0.1586	0.0042	0.0057	0.0066	0.0936	0.0091	0.0059	0.0021	0.002	0.1281	0.0987	0.0108	0.0031	0.0052	0.0384	0.0065	0.007	0.1656
4	rs17090633	180324614	1.13	0.306408690300974	1.58	0.577869115575703	1.34615357644055	1.39601513607094	0.1519	0.0609	0.0059	0.0013	0.0071	0.0024	0.0017	0.0139	0.1581	0.0041	0.0057	0.0067	0.0933	0.0091	0.0059	0.0021	0.0021	0.1279	0.0988	0.0107	0.0031	0.0052	0.0384	0.0066	0.0071	0.166
4	rs72700007	180331602	1.13	0.306408690300974	1.58	0.577869115575703	1.38250394114769	1.43465658008668	0.152	0.0609	0.0059	0.0013	0.0072	0.0024	0.0017	0.0139	0.1582	0.0041	0.0057	0.0067	0.0933	0.0091	0.0059	0.0021	0.002	0.1278	0.0989	0.0107	0.0031	0.0052	0.0385	0.0066	0.0071	0.1661
4	rs17769713	180333066	1.13	0.306408690300974	1.57	0.614941920479678	1.39440798085658	1.47106932015947	0.152	0.0608	0.0059	0.0013	0.0072	0.0024	0.0017	0.0139	0.1581	0.0041	0.0057	0.0068	0.0933	0.0092	0.006	0.0021	0.0021	0.1277	0.0989	0.0107	0.003	0.0052	0.0385	0.0066	0.0071	0.166
4	rs13122924	180334106	1.12	0.339600448506511	1.57	0.614941920479678	1.26861015564438	1.17811657258593	0.1522	0.0608	0.0059	0.0013	0.0072	0.0024	0.0017	0.0139	0.158	0.0041	0.0057	0.0068	0.0933	0.0092	0.006	0.0021	0.0021	0.1276	0.099	0.0107	0.003	0.0052	0.0385	0.0066	0.0071	0.1661
4	rs1401916	180334183	1.12	0.339600448506511	1.57	0.614941920479678	1.24792950655638	1.12914223417179	0.1522	0.0608	0.0057	0.0013	0.0073	0.0024	0.0017	0.0139	0.158	0.0041	0.0059	0.0068	0.0933	0.0093	0.006	0.0021	0.0021	0.1275	0.099	0.0108	0.003	0.0052	0.0385	0.0066	0.0071	0.1659
4	rs72700010	180334278	1.12	0.339600448506511	1.57	0.614941920479678	1.24633689666489	1.12177974792972	0.1521	0.0608	0.0057	0.0013	0.0073	0.0024	0.0017	0.0139	0.158	0.0041	0.0059	0.0068	0.0933	0.0093	0.006	0.0021	0.0021	0.1275	0.099	0.0108	0.003	0.0052	0.0385	0.0066	0.0071	0.1658
4	rs59511945	180335184	1.12	0.339600448506511	1.56	0.653525583231	1.23008117608017	1.10887589121691	0.1522	0.0608	0.0057	0.0013	0.0073	0.0024	0.0017	0.0139	0.1581	0.0041	0.0059	0.0068	0.0933	0.0093	0.006	0.0021	0.0021	0.1275	0.099	0.0108	0.003	0.0052	0.0385	0.0066	0.0071	0.1658
4	rs115224643	180339664	1.12	0.339600448506511	1.56	0.653525583231	1.15732317779914	0.995464312457301	0.1526	0.0609	0.0055	0.0014	0.0072	0.0024	0.0017	0.0138	0.1577	0.0041	0.0058	0.0066	0.094	0.0092	0.0057	0.0021	0.0021	0.1273	0.0992	0.0106	0.003	0.0049	0.0385	0.0067	0.0072	0.1661
4	rs72700085	180340275	1.12	0.339600448506511	1.56	0.653525583231	1.15168661285314	0.9567620928461	0.1526	0.0611	0.0054	0.0014	0.0072	0.0024	0.0017	0.0138	0.1577	0.0041	0.0058	0.0066	0.0939	0.0091	0.0056	0.0021	0.0021	0.1273	0.0992	0.0106	0.003	0.0049	0.0385	0.0067	0.0072	0.1662
4	rs7658508	180347365	1.12	0.339600448506511	1.52	0.823332010267983	1.10582400752676	0.83096374337639	0.1528	0.0612	0.0054	0.0015	0.0072	0.0024	0.0017	0.0138	0.1575	0.0042	0.0058	0.0065	0.0942	0.0092	0.0055	0.0022	0.0021	0.1272	0.0993	0.0106	0.003	0.0048	0.0385	0.0068	0.0072	0.1663
4	rs75710473	180376025	1.12	0.339600448506511	1.52	0.823332010267983	1.2107574484938	0.839143380416342	0.1548	0.061	0.0054	0.0016	0.0069	0.0026	0.0018	0.0139	0.1553	0.0039	0.0052	0.0065	0.0956	0.0094	0.0053	0.0019	0.0021	0.1249	0.0996	0.0104	0.0029	0.0047	0.0384	0.007	0.0073	0.1681
4	rs1455679	180381427	1.12	0.339600448506511	1.52	0.823332010267983	1.1976335450364	0.77661718900165	0.1549	0.061	0.0054	0.0016	0.0069	0.0026	0.0018	0.0139	0.1553	0.0039	0.0052	0.0065	0.0956	0.0094	0.0053	0.0019	0.0021	0.1248	0.0997	0.0104	0.0029	0.0047	0.0384	0.007	0.0073	0.1682
4	rs2716816	180383312	1.12	0.339600448506511	1.52	0.823332010267983	1.2020635735948	0.776009326743441	0.1549	0.0609	0.0054	0.0016	0.0069	0.0026	0.0018	0.0139	0.1553	0.0039	0.0052	0.0066	0.0957	0.0094	0.0053	0.0019	0.0021	0.1248	0.0997	0.0104	0.003	0.0047	0.0384	0.007	0.0073	0.1681
4	rs2681338	180385808	1.12	0.339600448506511	1.52	0.823332010267983	1.20187886208021	0.771150123845667	0.155	0.0609	0.0054	0.0016	0.0069	0.0025	0.0018	0.0139	0.1561	0.0039	0.0052	0.0066	0.0957	0.0093	0.0053	0.0019	0.0021	0.125	0.0994	0.0104	0.003	0.0047	0.0384	0.007	0.0073	0.1674
4	rs2605054	180400620	1.12	0.339600448506511	1.51	0.869735485018148	1.20936849696126	0.609433066536306	0.1549	0.0611	0.0054	0.002	0.0069	0.0027	0.0021	0.0138	0.1563	0.0038	0.005	0.0066	0.0954	0.0094	0.0049	0.0021	0.0023	0.1256	0.0993	0.0104	0.0029	0.0046	0.0383	0.0071	0.0073	0.1664
4	rs75109566	180402143	1.12	0.339600448506511	1.51	0.869735485018148	1.20317207440255	0.602966854583027	0.1549	0.0611	0.0054	0.002	0.0069	0.0027	0.0021	0.0138	0.1563	0.0038	0.005	0.0066	0.0954	0.0094	0.0049	0.0021	0.0023	0.1256	0.0993	0.0104	0.0029	0.0046	0.0383	0.007	0.0073	0.1664
4	rs35989120	180408688	1.12	0.339600448506511	1.51	0.869735485018148	1.15459445689492	0.523096360519888	0.1546	0.0612	0.0053	0.002	0.0069	0.0028	0.0022	0.0138	0.1563	0.0038	0.0049	0.0065	0.096	0.0094	0.0048	0.0021	0.0024	0.1258	0.0995	0.0105	0.0029	0.0043	0.0385	0.0066	0.0072	0.1665
4	rs116394869	180420260	1.12	0.339600448506511	1.49	0.967391925764805	1.16780668438889	0.532961065409892	0.1545	0.0612	0.0053	0.002	0.0069	0.0028	0.0022	0.0138	0.1555	0.0038	0.0049	0.0066	0.0962	0.0094	0.0048	0.0021	0.0024	0.1256	0.0994	0.0104	0.0029	0.0043	0.0386	0.0067	0.0072	0.1671
4	rs13134583	180426829	1.12	0.339600448506511	1.49	0.967391925764805	1.1703647991344	0.536445467586196	0.1545	0.0612	0.0053	0.002	0.0069	0.0028	0.0022	0.0138	0.1555	0.0038	0.0049	0.0066	0.0962	0.0094	0.0048	0.0021	0.0024	0.1256	0.0994	0.0104	0.0029	0.0043	0.0386	0.0067	0.0072	0.1672
4	rs114659479	180435297	1.12	0.339600448506511	1.49	0.967391925764805	1.15950797606562	0.536166507697021	0.1546	0.0611	0.0053	0.002	0.0069	0.0028	0.0022	0.0139	0.1554	0.0038	0.0049	0.0065	0.0963	0.0095	0.0048	0.0021	0.0024	0.1254	0.0994	0.0104	0.0029	0.0043	0.0386	0.0067	0.0072	0.1673
4	rs872448	180442943	1.12	0.339600448506511	1.48	1.01867282088958	1.14651416444522	0.5619797142205	0.155	0.0609	0.0053	0.002	0.0068	0.0027	0.0022	0.014	0.1549	0.0038	0.0049	0.0065	0.0967	0.0096	0.0048	0.002	0.0023	0.1251	0.0996	0.0104	0.0029	0.0043	0.0387	0.0067	0.0071	0.1676
4	rs985592	180447199	1.12	0.339600448506511	1.48	1.01867282088958	1.1456076627	0.569045304236683	0.155	0.0609	0.0053	0.002	0.0068	0.0027	0.0022	0.014	0.1549	0.0038	0.0049	0.0065	0.0967	0.0096	0.0048	0.002	0.0023	0.125	0.0996	0.0104	0.003	0.0043	0.0387	0.0067	0.0071	0.1678
4	rs72708077	180458462	1.12	0.339600448506511	1.48	1.01867282088958	1.19302570389051	0.589084750770878	0.1551	0.0607	0.0053	0.002	0.0067	0.0027	0.0022	0.014	0.1547	0.0038	0.0049	0.0065	0.0969	0.0096	0.0047	0.002	0.0023	0.1248	0.0997	0.0105	0.003	0.0043	0.0387	0.0067	0.007	0.1676
4	rs72708081	180460676	1.12	0.339600448506511	1.48	1.01867282088958	1.2197542523254	0.602105932812419	0.1552	0.0607	0.0053	0.002	0.0067	0.0027	0.0022	0.014	0.1548	0.0038	0.0049	0.0065	0.0971	0.0096	0.0047	0.0021	0.0023	0.1249	0.0997	0.0105	0.003	0.0043	0.0387	0.0067	0.0069	0.1675
4	rs72641750	180462912	1.12	0.339600448506511	1.48	1.01867282088958	1.22421581624698	0.604833188152842	0.1552	0.0607	0.0053	0.002	0.0067	0.0027	0.0022	0.014	0.1547	0.0038	0.0049	0.0065	0.0971	0.0096	0.0047	0.0021	0.0023	0.1248	0.0997	0.0105	0.003	0.0043	0.0387	0.0067	0.0068	0.1675
4	rs116627519	180471941	1.12	0.339600448506511	1.48	1.01867282088958	1.17512139653147	0.592798135377471	0.1554	0.0605	0.0052	0.002	0.0066	0.0027	0.0024	0.014	0.1544	0.0038	0.0049	0.0064	0.0971	0.0096	0.0046	0.0021	0.0024	0.1248	0.0999	0.0106	0.0032	0.0043	0.0389	0.0067	0.0067	0.1676
4	rs113605937	180477819	1.12	0.339600448506511	1.48	1.01867282088958	1.1328561085273	0.588371280491316	0.1556	0.0602	0.005	0.0021	0.0064	0.0027	0.0026	0.014	0.1539	0.0038	0.0048	0.0063	0.0972	0.0096	0.0045	0.0023	0.0024	0.1247	0.1	0.0107	0.0034	0.0043	0.0391	0.0066	0.0066	0.1677
4	rs114038130	180481770	1.12	0.339600448506511	1.49	0.967391925764805	1.13015028606071	0.592655209545446	0.1559	0.06	0.005	0.0021	0.0063	0.0028	0.0028	0.014	0.1536	0.0039	0.0048	0.0062	0.0973	0.0096	0.0044	0.0023	0.0025	0.1246	0.1001	0.0108	0.0035	0.0043	0.0392	0.0065	0.0065	0.1677
4	rs13144636	180485430	1.12	0.339600448506511	1.5	0.917750694748585	1.13303658760218	0.601675581747269	0.1561	0.0599	0.0049	0.0021	0.0062	0.0028	0.0029	0.014	0.1533	0.0039	0.0048	0.0061	0.0973	0.0095	0.0043	0.0024	0.0025	0.1245	0.1003	0.0109	0.0037	0.0043	0.0393	0.0065	0.0064	0.1677
4	rs2610998	180487431	1.12	0.339600448506511	1.5	0.917750694748585	1.1551399985584	0.658365309135159	0.1562	0.0599	0.0049	0.002	0.006	0.0028	0.0029	0.0139	0.1533	0.0039	0.0047	0.006	0.0973	0.0094	0.0043	0.0024	0.0026	0.1247	0.1005	0.0109	0.0037	0.0043	0.0393	0.0064	0.0063	0.1679
4	rs2611021	180501622	1.12	0.339600448506511	1.5	0.917750694748585	1.18419806727199	0.670108589920195	0.1564	0.0596	0.0048	0.0021	0.0058	0.0028	0.0031	0.0139	0.153	0.0038	0.0047	0.0059	0.0975	0.0093	0.0043	0.0025	0.0027	0.1251	0.1007	0.011	0.0038	0.0044	0.0392	0.0064	0.0061	0.1679
4	rs2584422	180505244	1.12	0.339600448506511	1.51	0.869735485018148	1.17750252518351	0.596230826733403	0.1565	0.0597	0.0049	0.0021	0.0058	0.003	0.0032	0.0138	0.1531	0.0039	0.0047	0.0059	0.0977	0.0093	0.0042	0.0026	0.003	0.1248	0.1007	0.0109	0.0038	0.0044	0.0392	0.0063	0.0061	0.1674
4	rs78577184	180505605	1.12	0.339600448506511	1.51	0.869735485018148	1.15114171318073	0.57457132968877	0.1564	0.0597	0.0049	0.0021	0.0058	0.003	0.0032	0.0138	0.1531	0.0039	0.0047	0.0058	0.0977	0.0093	0.0042	0.0026	0.003	0.1248	0.1008	0.0109	0.0038	0.0044	0.0391	0.0063	0.0061	0.1673
4	rs77871395	180506967	1.12	0.339600448506511	1.53	0.778525311864042	1.14651416444522	0.569045304236683	0.1563	0.0596	0.0049	0.0021	0.0058	0.003	0.0032	0.0138	0.1531	0.0039	0.0047	0.0058	0.0977	0.0093	0.0042	0.0026	0.003	0.1248	0.1008	0.0109	0.0038	0.0044	0.0391	0.0063	0.0061	0.1673
4	rs78018585	180511094	1.13	0.306408690300974	1.54	0.735299729443272	1.03055514883242	0.535608696136797	0.1561	0.0596	0.0049	0.0022	0.0058	0.0031	0.0033	0.0137	0.153	0.0039	0.0047	0.0058	0.0978	0.0094	0.0042	0.0027	0.003	0.1249	0.1009	0.0109	0.004	0.0044	0.039	0.0062	0.0062	0.1672
4	rs28672721	180515583	1.13	0.306408690300974	1.54	0.735299729443272	0.804110695877793	0.470702970948581	0.1555	0.0594	0.0048	0.0023	0.0058	0.0032	0.0034	0.0136	0.1525	0.0039	0.0047	0.0057	0.098	0.0095	0.0042	0.0028	0.0031	0.1252	0.1011	0.0108	0.0042	0.0045	0.0388	0.0061	0.0065	0.167
4	rs12331859	180519744	1.13	0.306408690300974	1.54	0.735299729443272	0.564988880842216	0.411434010283075	0.1551	0.0592	0.0047	0.0028	0.0059	0.0035	0.0037	0.0136	0.1517	0.0039	0.0047	0.0058	0.0976	0.0098	0.0043	0.0031	0.0034	0.1256	0.1009	0.0106	0.0045	0.0046	0.0384	0.0059	0.0066	0.1667
4	rs6849831	180521142	1.13	0.306408690300974	1.54	0.735299729443272	0.513364882326297	0.414691855576725	0.1542	0.0592	0.0047	0.0029	0.0058	0.0035	0.0038	0.0136	0.1516	0.0039	0.0048	0.0058	0.0973	0.0098	0.0043	0.0032	0.0035	0.1256	0.1014	0.0106	0.0049	0.0046	0.0384	0.006	0.0067	0.1666
4	rs34243105	180522804	1.13	0.306408690300974	1.54	0.735299729443272	0.481044973154082	0.394221260866929	0.1542	0.0592	0.0047	0.0029	0.0058	0.0035	0.0038	0.0137	0.1516	0.0039	0.0047	0.0058	0.0973	0.0098	0.0043	0.0032	0.0035	0.1256	0.1014	0.0105	0.0049	0.0047	0.0383	0.006	0.0067	0.1666
4	rs17775128	180531597	1.13	0.306408690300974	1.54	0.735299729443272	0.382655691767587	0.40922267940654	0.1537	0.0591	0.0048	0.0029	0.0055	0.0036	0.0039	0.0136	0.1514	0.0038	0.0046	0.0058	0.0975	0.0098	0.0045	0.0035	0.0035	0.1258	0.1014	0.0102	0.0049	0.005	0.0382	0.006	0.007	0.1666
4	rs10520430	180536545	1.13	0.306408690300974	1.55	0.693638871087907	0.335714129086722	0.372773127643343	0.1534	0.0589	0.0049	0.003	0.0054	0.0037	0.0039	0.0135	0.151	0.0038	0.0045	0.0057	0.0976	0.0099	0.0045	0.0038	0.0036	0.1261	0.1015	0.0099	0.0049	0.0052	0.038	0.0062	0.007	0.1665
4	rs115047680	180538828	1.13	0.306408690300974	1.55	0.693638871087907	0.326380234629259	0.357911873338779	0.1532	0.0587	0.005	0.0031	0.0054	0.0038	0.0039	0.0135	0.1507	0.0038	0.0045	0.0059	0.0976	0.01	0.0046	0.0039	0.0036	0.1262	0.1014	0.0097	0.005	0.0053	0.0378	0.0062	0.0072	0.1665
4	rs28415099	180539561	1.13	0.306408690300974	1.54	0.735299729443272	0.338302384942696	0.377722227193584	0.1532	0.0587	0.005	0.0031	0.0054	0.0038	0.0039	0.0135	0.1506	0.0038	0.0044	0.0059	0.0976	0.0099	0.0046	0.0039	0.0036	0.1263	0.1014	0.0097	0.005	0.0054	0.0379	0.0062	0.0071	0.1665
4	rs73866705	180540117	1.13	0.306408690300974	1.55	0.693638871087907	0.376711899057404	0.387162806791009	0.1534	0.0587	0.005	0.003	0.0054	0.0037	0.0039	0.0135	0.1505	0.0038	0.0044	0.0059	0.0977	0.0099	0.0046	0.0039	0.0036	0.1262	0.1018	0.0097	0.005	0.0054	0.0379	0.0062	0.007	0.1665
4	rs3849603	180542333	1.13	0.306408690300974	1.55	0.693638871087907	0.394572507354031	0.375055049758403	0.1536	0.0588	0.005	0.003	0.0055	0.0036	0.0039	0.0134	0.1503	0.0038	0.0045	0.0059	0.0982	0.01	0.0046	0.004	0.0037	0.1254	0.1015	0.0097	0.0051	0.0054	0.038	0.0063	0.0071	0.1664
4	rs6848860	180550594	1.14	0.275532638758866	1.55	0.693638871087907	0.544518455046228	0.420180706623902	0.1527	0.0594	0.0052	0.0037	0.0055	0.0034	0.0026	0.0132	0.1474	0.0037	0.0046	0.0065	0.0995	0.0106	0.0049	0.0038	0.0031	0.1269	0.1004	0.0098	0.0052	0.0059	0.0381	0.0063	0.0074	0.1666
4	rs7657041	180552590	1.14	0.275532638758866	1.55	0.693638871087907	0.584114701125607	0.423719548513915	0.1528	0.0594	0.0054	0.0037	0.0055	0.0034	0.0026	0.0132	0.1473	0.0037	0.0046	0.0064	0.0996	0.0106	0.0049	0.0038	0.0031	0.127	0.1004	0.0098	0.0052	0.006	0.0381	0.0063	0.0074	0.1665
4	rs6552383	180552662	1.14	0.275532638758866	1.55	0.693638871087907	0.552756597823394	0.358913981861686	0.1529	0.0595	0.0054	0.0037	0.0055	0.0035	0.0026	0.0132	0.1474	0.0037	0.0046	0.0064	0.0995	0.0106	0.0049	0.0038	0.0031	0.1267	0.1001	0.0096	0.0049	0.0058	0.0381	0.0063	0.0078	0.1669
4	rs10017164	180557573	1.14	0.275532638758866	1.55	0.693638871087907	0.53288818127233	0.34805922380685	0.1529	0.0596	0.0054	0.0037	0.0055	0.0035	0.0026	0.0132	0.1477	0.0037	0.0047	0.0064	0.0993	0.0107	0.0049	0.0038	0.0031	0.1265	0.0999	0.0096	0.0049	0.0057	0.0381	0.0063	0.0078	0.1669
4	rs7659991	180570932	1.14	0.275532638758866	1.55	0.693638871087907	0.538884506605393	0.341864372379383	0.1529	0.0594	0.0054	0.0037	0.0055	0.0035	0.0025	0.0132	0.1476	0.0037	0.0048	0.0065	0.0994	0.0108	0.0049	0.0038	0.0031	0.1263	0.1001	0.0096	0.0049	0.0057	0.0381	0.0063	0.008	0.1669
4	rs17775565	180571768	1.14	0.275532638758866	1.55	0.693638871087907	0.566125369212756	0.351044096756812	0.1528	0.0594	0.0054	0.0037	0.0056	0.0033	0.0025	0.0133	0.1475	0.0038	0.0048	0.0065	0.0991	0.0109	0.005	0.0041	0.0031	0.1262	0.0999	0.0097	0.005	0.0058	0.0382	0.0063	0.0081	0.1667
4	rs111510257	180572806	1.14	0.275532638758866	1.55	0.693638871087907	0.567062103102549	0.356410209315853	0.1528	0.0594	0.0054	0.0037	0.0056	0.0033	0.0025	0.0133	0.1475	0.0038	0.0048	0.0065	0.0991	0.0109	0.005	0.0041	0.0031	0.1262	0.0999	0.0097	0.005	0.0058	0.0382	0.0063	0.0081	0.1666
4	rs114292789	180580114	1.14	0.275532638758866	1.55	0.693638871087907	0.560919697801549	0.343471944883084	0.1527	0.0594	0.0054	0.0037	0.0056	0.0033	0.0025	0.0133	0.1475	0.0039	0.0049	0.0065	0.0991	0.011	0.005	0.0041	0.0031	0.1261	0.1	0.0097	0.005	0.0058	0.0381	0.0063	0.0081	0.1666
4	rs76313616	180581901	1.14	0.275532638758866	1.55	0.693638871087907	0.587104367173416	0.327129283155808	0.1526	0.0593	0.0055	0.0037	0.0056	0.0032	0.0024	0.0132	0.1474	0.0039	0.005	0.0066	0.0989	0.0114	0.0052	0.004	0.003	0.1257	0.1003	0.0097	0.005	0.0058	0.0381	0.0062	0.0081	0.1664
4	rs10021141	180582261	1.14	0.275532638758866	1.55	0.693638871087907	0.621922078171111	0.332755372513096	0.1526	0.0592	0.0055	0.0036	0.0056	0.0032	0.0024	0.0132	0.1474	0.004	0.005	0.0066	0.0991	0.0115	0.0051	0.004	0.0028	0.1256	0.1004	0.0097	0.005	0.006	0.0381	0.0063	0.0081	0.1666
4	rs76384688	180584693	1.14	0.275532638758866	1.56	0.653525583231	0.605604731543276	0.340382396347649	0.1525	0.0593	0.0054	0.0036	0.0056	0.0032	0.0024	0.0131	0.1473	0.0041	0.0051	0.0067	0.099	0.0117	0.0051	0.0039	0.0028	0.1257	0.1003	0.0097	0.0049	0.006	0.0381	0.0062	0.0082	0.1667
4	rs71617089	180588370	1.13	0.306408690300974	1.56	0.653525583231	0.578426863213487	0.390751785231909	0.153	0.059	0.0053	0.0033	0.0059	0.0028	0.0022	0.0133	0.1456	0.0048	0.0053	0.0071	0.0982	0.0127	0.0051	0.0035	0.0025	0.1267	0.0998	0.0095	0.0046	0.0063	0.0378	0.0065	0.0087	0.167
4	rs10032248	180588881	1.12	0.339600448506511	1.56	0.653525583231	0.593788609057006	0.421097413640073	0.1532	0.0589	0.0052	0.0032	0.0059	0.0026	0.0021	0.0133	0.1453	0.005	0.0053	0.0071	0.0981	0.0129	0.0051	0.0034	0.0025	0.1269	0.0998	0.0095	0.0046	0.0063	0.0377	0.0066	0.0087	0.1671
4	rs17067909	180589341	1.12	0.339600448506511	1.56	0.653525583231	0.618085266907518	0.461954177620419	0.1534	0.0591	0.0051	0.0031	0.006	0.0024	0.0021	0.0134	0.1452	0.0051	0.0054	0.0072	0.0979	0.0131	0.0051	0.0033	0.0024	0.1273	0.0997	0.0095	0.0046	0.0063	0.0377	0.0065	0.0088	0.1667
4	rs72713817	180589915	1.12	0.339600448506511	1.56	0.653525583231	0.609475013215729	0.475566803503387	0.1535	0.0593	0.0049	0.0031	0.006	0.0024	0.002	0.0134	0.1451	0.0052	0.0054	0.0072	0.0979	0.0132	0.0051	0.0032	0.0024	0.1273	0.0998	0.0095	0.0046	0.0062	0.0378	0.0066	0.0088	0.1667
4	rs2703825	180591326	1.12	0.339600448506511	1.55	0.693638871087907	0.618015607508103	0.607132093668212	0.1534	0.0598	0.0049	0.003	0.0061	0.0023	0.0019	0.0134	0.1447	0.0053	0.0054	0.0073	0.0977	0.0132	0.0052	0.0031	0.0023	0.1277	0.0998	0.0093	0.0046	0.0062	0.0379	0.0068	0.0088	0.1667
4	Affx-24016784	180594787	1.11	0.375177619549844	1.55	0.693638871087907	0.636318575855176	0.625018171236135	0.1533	0.0599	0.0048	0.003	0.0061	0.0023	0.0019	0.0134	0.1447	0.0054	0.0055	0.0073	0.0978	0.0132	0.0053	0.0031	0.0023	0.1278	0.0997	0.0093	0.0046	0.0062	0.0379	0.0068	0.0088	0.1664
4	rs7699086	180596158	1.11	0.375177619549844	1.55	0.693638871087907	0.648727012260057	0.672021350757585	0.1532	0.0599	0.0048	0.003	0.0061	0.0023	0.0019	0.0135	0.1447	0.0054	0.0055	0.0073	0.0979	0.0132	0.0053	0.0031	0.0023	0.1279	0.0996	0.0093	0.0045	0.0062	0.038	0.0069	0.0088	0.1663
4	rs187598496	180598834	1.11	0.375177619549844	1.55	0.693638871087907	0.655723242717866	0.682932946566079	0.1532	0.06	0.0048	0.003	0.006	0.0023	0.0019	0.0135	0.1448	0.0054	0.0055	0.0073	0.0978	0.0132	0.0053	0.0031	0.0023	0.1281	0.0994	0.0093	0.0046	0.0062	0.038	0.0069	0.0088	0.1663
4	rs60762026	180598939	1.11	0.375177619549844	1.54	0.735299729443272	0.657800072421591	0.687515843028723	0.1533	0.06	0.0048	0.003	0.006	0.0023	0.0019	0.0135	0.1448	0.0054	0.0055	0.0073	0.0978	0.0132	0.0053	0.0031	0.0023	0.1281	0.0994	0.0093	0.0046	0.0062	0.038	0.0069	0.0088	0.1663
4	rs76495583	180611159	1.11	0.375177619549844	1.54	0.735299729443272	0.646165520254059	0.710533211864037	0.1533	0.06	0.0048	0.0029	0.0061	0.0022	0.0019	0.0135	0.1442	0.0054	0.0055	0.0073	0.0981	0.0133	0.0054	0.0029	0.0022	0.1286	0.099	0.0094	0.0045	0.0062	0.038	0.0069	0.009	0.1663
4	rs72713827	180611257	1.11	0.375177619549844	1.54	0.735299729443272	0.658086764888636	0.719787378856952	0.1533	0.06	0.0048	0.0029	0.0061	0.0022	0.0019	0.0135	0.1442	0.0054	0.0055	0.0073	0.0981	0.0133	0.0054	0.0029	0.0022	0.1286	0.0989	0.0094	0.0045	0.0062	0.038	0.0069	0.009	0.1662
4	rs59466857	180611820	1.11	0.375177619549844	1.54	0.735299729443272	0.659951642952129	0.713664701455972	0.1533	0.06	0.0048	0.0029	0.0061	0.0022	0.0018	0.0135	0.1442	0.0054	0.0055	0.0073	0.0981	0.0134	0.0054	0.0029	0.0022	0.1286	0.0989	0.0094	0.0045	0.0062	0.038	0.0069	0.009	0.1662
4	rs76254143	180612910	1.11	0.375177619549844	1.54	0.735299729443272	0.638013850489914	0.698186603456989	0.1533	0.0599	0.0048	0.0029	0.006	0.0022	0.0019	0.0136	0.1442	0.0054	0.0055	0.0073	0.0981	0.0134	0.0054	0.0029	0.0022	0.1287	0.0988	0.0094	0.0046	0.0062	0.038	0.0069	0.009	0.1662
4	rs17067955	180614766	1.11	0.375177619549844	1.55	0.693638871087907	0.59549938365333	0.706064994707876	0.1532	0.0597	0.0048	0.0029	0.006	0.0024	0.0021	0.0136	0.1439	0.0053	0.0055	0.0073	0.0981	0.0134	0.0054	0.003	0.0022	0.129	0.0986	0.0094	0.0047	0.0062	0.038	0.007	0.0091	0.1661
4	rs2584404	180619588	1.11	0.375177619549844	1.54	0.735299729443272	0.573370342839767	0.733267884565402	0.1531	0.0593	0.0047	0.003	0.006	0.0025	0.0023	0.0136	0.1436	0.0053	0.0055	0.0073	0.0982	0.0135	0.0055	0.003	0.0022	0.1293	0.0983	0.0094	0.0049	0.0063	0.038	0.007	0.0091	0.1659
4	rs75159505	180625273	1.11	0.375177619549844	1.53	0.778525311864042	0.564588022511158	0.739727982529079	0.1529	0.0592	0.0048	0.003	0.006	0.0025	0.0023	0.0135	0.1434	0.0053	0.0055	0.0073	0.0985	0.0135	0.0056	0.003	0.0022	0.1291	0.0984	0.0094	0.0049	0.0063	0.0379	0.0071	0.0091	0.166
4	rs114231902	180630666	1.11	0.375177619549844	1.53	0.778525311864042	0.554212536088018	0.718442381114304	0.1529	0.0591	0.0048	0.003	0.006	0.0025	0.0023	0.0135	0.1433	0.0053	0.0055	0.0073	0.0984	0.0135	0.0056	0.003	0.0022	0.1292	0.0984	0.0094	0.0049	0.0063	0.0379	0.0071	0.0091	0.166
4	rs17068028	180635694	1.11	0.375177619549844	1.53	0.778525311864042	0.564855246600528	0.776921158528154	0.1528	0.0589	0.0048	0.0029	0.006	0.0024	0.0024	0.0135	0.143	0.0052	0.0056	0.0073	0.0986	0.0136	0.0056	0.003	0.0022	0.1293	0.0985	0.0094	0.0049	0.0063	0.0378	0.0071	0.0091	0.1666
4	rs115244005	180637185	1.11	0.375177619549844	1.53	0.778525311864042	0.551236406646582	0.770846642315905	0.1528	0.0591	0.0048	0.0028	0.0061	0.0024	0.0024	0.0135	0.143	0.0053	0.0056	0.0073	0.0986	0.0136	0.0056	0.003	0.0022	0.1293	0.0983	0.0094	0.0049	0.0063	0.0377	0.0071	0.0091	0.1667
4	rs13142841	180638122	1.11	0.375177619549844	1.53	0.778525311864042	0.552690461603191	0.785442656958849	0.1528	0.0591	0.0048	0.0028	0.0061	0.0024	0.0024	0.0135	0.143	0.0053	0.0056	0.0073	0.0987	0.0136	0.0056	0.003	0.0022	0.1293	0.0982	0.0094	0.0049	0.0063	0.0376	0.0071	0.0091	0.1668
4	rs76633328	180639143	1.11	0.375177619549844	1.53	0.778525311864042	0.542877826197207	0.76266241989979	0.1528	0.0591	0.0048	0.0028	0.0061	0.0024	0.0024	0.0135	0.143	0.0053	0.0056	0.0073	0.0987	0.0136	0.0056	0.003	0.0022	0.1294	0.0982	0.0094	0.0049	0.0063	0.0376	0.0071	0.0091	0.1668
4	rs6824103	180655000	1.1	0.413206464175836	1.53	0.778525311864042	0.453826116375546	0.626031505273538	0.1513	0.0601	0.0045	0.0026	0.0061	0.0023	0.0025	0.013	0.1441	0.0056	0.0055	0.0069	0.0988	0.0138	0.0053	0.003	0.0021	0.1296	0.0981	0.0094	0.0047	0.0058	0.0373	0.0068	0.009	0.1688
4	rs17068064	180655607	1.1	0.413206464175836	1.53	0.778525311864042	0.382213790485039	0.408962736705235	0.1523	0.0599	0.0041	0.0024	0.0058	0.0023	0.0026	0.0125	0.145	0.0055	0.0053	0.0066	0.0982	0.0138	0.0051	0.0029	0.0021	0.1303	0.0986	0.0095	0.0048	0.0056	0.0369	0.0064	0.009	0.1695
4	rs17746001	180655625	1.1	0.413206464175836	1.53	0.778525311864042	0.382600439942313	0.412345501795286	0.1521	0.0599	0.0041	0.0024	0.0058	0.0023	0.0026	0.0125	0.145	0.0055	0.0053	0.0066	0.0981	0.0138	0.0051	0.0029	0.0021	0.1307	0.0986	0.0095	0.0048	0.0056	0.0369	0.0063	0.009	0.1695
4	rs77843316	180658815	1.1	0.413206464175836	1.53	0.778525311864042	0.4705177675469	0.165461279592916	0.1549	0.0595	0.0035	0.0028	0.0057	0.0023	0.0028	0.0114	0.1476	0.0052	0.0049	0.0059	0.0963	0.0145	0.0047	0.0026	0.0021	0.1321	0.0988	0.0098	0.0044	0.0049	0.0357	0.0061	0.0085	0.1701
4	rs6815635	180659023	1.1	0.413206464175836	1.54	0.735299729443272	0.475982726090926	0.16663773850418	0.1549	0.0595	0.0035	0.0028	0.0057	0.0023	0.0028	0.0114	0.1476	0.0052	0.0049	0.0059	0.0963	0.0145	0.0047	0.0026	0.0021	0.1321	0.0988	0.0098	0.0044	0.0049	0.0357	0.0061	0.0085	0.1701
4	rs1380000	180661580	1.1	0.413206464175836	1.55	0.693638871087907	0.495507725707765	0.17695490567372	0.1549	0.0595	0.0034	0.0028	0.0057	0.0024	0.0029	0.0114	0.1477	0.0051	0.0048	0.0058	0.0963	0.0145	0.0047	0.0026	0.0021	0.1321	0.0991	0.0098	0.0044	0.0048	0.0356	0.006	0.0085	0.1702
4	rs17802985	180664079	1.1	0.413206464175836	1.55	0.693638871087907	0.464414015591202	0.155102107123548	0.1548	0.0595	0.0034	0.0029	0.0056	0.0025	0.0029	0.0114	0.1477	0.0051	0.0047	0.0058	0.0963	0.0145	0.0046	0.0027	0.0022	0.1322	0.0992	0.0098	0.0044	0.0048	0.0356	0.0059	0.0084	0.1702
4	rs10001919	180666112	1.1	0.413206464175836	1.54	0.735299729443272	0.474690477025108	0.152716186488065	0.1547	0.0595	0.0034	0.0029	0.0055	0.0026	0.003	0.0114	0.1477	0.0051	0.0047	0.0057	0.0963	0.0146	0.0046	0.0027	0.0023	0.1322	0.0993	0.0098	0.0044	0.0047	0.0356	0.0059	0.0084	0.1702
4	rs17090640	180667647	1.1	0.413206464175836	1.53	0.778525311864042	0.533148230156033	0.148266650591268	0.1553	0.0592	0.0033	0.003	0.0054	0.0027	0.0032	0.0113	0.1481	0.0051	0.0046	0.0056	0.0958	0.0147	0.0045	0.0028	0.0024	0.1326	0.0993	0.0097	0.0044	0.0046	0.0355	0.0059	0.0082	0.1697
4	rs114874238	180667703	1.1	0.413206464175836	1.53	0.778525311864042	0.524017866693886	0.135479749741166	0.1553	0.0592	0.0033	0.003	0.0054	0.0027	0.0032	0.0113	0.1481	0.0051	0.0046	0.0056	0.0958	0.0147	0.0045	0.0028	0.0024	0.1326	0.0993	0.0097	0.0044	0.0046	0.0355	0.0059	0.0082	0.1697
4	rs11724099	180668187	1.1	0.413206464175836	1.53	0.778525311864042	0.546687661387092	0.13194296061607	0.1552	0.0592	0.0033	0.003	0.0054	0.0029	0.0033	0.0113	0.148	0.0051	0.0046	0.0055	0.0956	0.0147	0.0045	0.0029	0.0024	0.1328	0.0997	0.0098	0.0044	0.0046	0.0354	0.0059	0.0082	0.1695
4	rs72713861	180670749	1.1	0.413206464175836	1.53	0.778525311864042	0.744185146068945	0.085590828665106	0.1556	0.0594	0.0029	0.0029	0.0054	0.003	0.0035	0.0113	0.1502	0.0049	0.0044	0.0048	0.0944	0.0155	0.0046	0.0029	0.0026	0.1351	0.1014	0.01	0.0041	0.004	0.0334	0.0058	0.0074	0.1673
4	rs17068096	180670976	1.1	0.413206464175836	1.52	0.823332010267983	0.835460841227551	0.115817726184266	0.1556	0.0595	0.0029	0.0029	0.0054	0.003	0.0036	0.0113	0.1505	0.0049	0.0043	0.0048	0.0943	0.0155	0.0046	0.0029	0.0026	0.1354	0.1015	0.0101	0.0041	0.004	0.0332	0.0058	0.0073	0.1672
4	rs17803350	180672588	1.1	0.413206464175836	1.52	0.823332010267983	0.829737013155119	0.127637644228946	0.1555	0.0594	0.0029	0.003	0.0054	0.003	0.0036	0.0113	0.1507	0.0049	0.0043	0.0047	0.0942	0.0155	0.0045	0.003	0.0027	0.1357	0.1015	0.0101	0.0041	0.004	0.0333	0.0057	0.0073	0.1669
4	rs11131943	180673104	1.1	0.413206464175836	1.52	0.823332010267983	0.843278608712564	0.150627545670287	0.1555	0.0594	0.0029	0.003	0.0054	0.003	0.0036	0.0113	0.1507	0.0049	0.0043	0.0047	0.0942	0.0156	0.0045	0.003	0.0027	0.1357	0.1016	0.0101	0.0041	0.004	0.0333	0.0057	0.0072	0.1669
4	rs11736914	180673823	1.1	0.413206464175836	1.52	0.823332010267983	0.845197898088321	0.151575649842152	0.1555	0.0593	0.0028	0.003	0.0053	0.003	0.0036	0.0113	0.1508	0.0049	0.0043	0.0047	0.0942	0.0155	0.0045	0.003	0.0027	0.1361	0.1016	0.0101	0.0041	0.004	0.0333	0.0056	0.0072	0.1668
4	rs17746947	180674201	1.1	0.413206464175836	1.52	0.823332010267983	0.844158052117147	0.153764363523109	0.1555	0.0593	0.0028	0.003	0.0053	0.003	0.0036	0.0113	0.1508	0.0049	0.0043	0.0046	0.0942	0.0155	0.0045	0.003	0.0027	0.1361	0.1016	0.0101	0.0041	0.0039	0.0333	0.0056	0.0072	0.1669
4	rs2383392	180683019	1.1	0.413206464175836	1.52	0.823332010267983	0.8819342807649	0.136209492044999	0.1556	0.0594	0.0027	0.003	0.0052	0.003	0.0036	0.0112	0.1508	0.0049	0.0043	0.0046	0.0942	0.0156	0.0044	0.0031	0.0027	0.1363	0.1018	0.0101	0.004	0.0039	0.0333	0.0056	0.0071	0.1668
4	rs7660828	180684150	1.1	0.413206464175836	1.52	0.823332010267983	0.91378052055311	0.1593332279395	0.1556	0.0594	0.0027	0.003	0.0052	0.003	0.0036	0.0111	0.1508	0.0049	0.0043	0.0046	0.0942	0.0156	0.0044	0.0031	0.0027	0.1366	0.1019	0.01	0.004	0.0039	0.0332	0.0055	0.0071	0.1668
4	rs6844851	180688000	1.1	0.413206464175836	1.52	0.823332010267983	0.919410498904904	0.147890154095013	0.1556	0.0594	0.0026	0.003	0.0052	0.003	0.0036	0.0111	0.1508	0.0049	0.0043	0.0046	0.0942	0.0156	0.0044	0.0031	0.0027	0.1367	0.1019	0.01	0.0039	0.0039	0.0332	0.0055	0.0071	0.1667
4	rs28716790	180694143	1.1	0.413206464175836	1.52	0.823332010267983	1.05807001061588	0.200307363625647	0.1557	0.0595	0.0026	0.003	0.0054	0.0036	0.0037	0.0111	0.1506	0.0049	0.0042	0.0045	0.0941	0.016	0.004	0.0031	0.0026	0.1375	0.1021	0.01	0.0038	0.0038	0.0333	0.0049	0.0069	0.1664
4	rs72713867	180695696	1.1	0.413206464175836	1.52	0.823332010267983	1.08011448113774	0.153287601628678	0.1558	0.0601	0.0025	0.0031	0.0055	0.0036	0.0037	0.011	0.1517	0.0046	0.0039	0.0044	0.0935	0.0162	0.0039	0.0031	0.0026	0.1384	0.1022	0.0099	0.0037	0.0038	0.0328	0.0046	0.0066	0.1662
4	rs7693983	180700553	1.1	0.413206464175836	1.52	0.823332010267983	1.20936849696126	0.136666311100549	0.1558	0.0604	0.0024	0.0032	0.0054	0.0036	0.0036	0.0108	0.1526	0.0044	0.0037	0.0044	0.0931	0.0163	0.0038	0.0031	0.0025	0.1392	0.1024	0.0098	0.0036	0.0038	0.0325	0.0044	0.0064	0.1661
4	rs4861809	180700855	1.1	0.413206464175836	1.52	0.823332010267983	1.18704586250687	0.125327822775467	0.1558	0.0604	0.0024	0.0032	0.0054	0.0036	0.0036	0.0108	0.1526	0.0044	0.0037	0.0044	0.0931	0.0163	0.0038	0.0031	0.0025	0.1392	0.1024	0.0098	0.0036	0.0038	0.0325	0.0044	0.0064	0.1661
4	rs62332717	180702321	1.1	0.413206464175836	1.52	0.823332010267983	1.16041878616145	0.119883745808456	0.1558	0.0605	0.0025	0.0031	0.0054	0.0035	0.0036	0.0108	0.1527	0.0043	0.0037	0.0044	0.093	0.0163	0.0037	0.0031	0.0024	0.1392	0.1024	0.0098	0.0036	0.0039	0.0325	0.0044	0.0064	0.1662
4	rs59438088	180709641	1.1	0.413206464175836	1.51	0.869735485018148	1.20363406695017	0.118060459818435	0.1563	0.0607	0.0024	0.0031	0.0054	0.0035	0.0035	0.0108	0.1529	0.0042	0.0037	0.0044	0.093	0.0164	0.0036	0.0031	0.0023	0.1396	0.1023	0.0098	0.0035	0.0039	0.0324	0.0043	0.0063	0.166
4	rs7665259	180715746	1.1	0.413206464175836	1.52	0.823332010267983	1.20040156734983	0.113079909501204	0.1564	0.0608	0.0024	0.003	0.0054	0.0035	0.0034	0.0108	0.1531	0.0042	0.0037	0.0045	0.093	0.0164	0.0036	0.0032	0.0023	0.1396	0.1022	0.0098	0.0035	0.0039	0.0323	0.0043	0.0063	0.166
4	rs72715960	180719044	1.1	0.413206464175836	1.51	0.869735485018148	1.3351753843146	0.0890549898636873	0.1574	0.0617	0.0024	0.0031	0.0055	0.0034	0.0031	0.0107	0.1541	0.004	0.0036	0.0049	0.0927	0.0164	0.0034	0.0031	0.0021	0.1399	0.1013	0.0097	0.0032	0.0038	0.0316	0.0042	0.0062	0.1658
4	rs73009642	180738715	1.1	0.413206464175836	1.51	0.869735485018148	1.44586793039667	0.0732976358894361	0.1578	0.0621	0.0025	0.0031	0.0055	0.0034	0.003	0.0107	0.1546	0.0039	0.0036	0.0051	0.0925	0.0164	0.0034	0.0031	0.002	0.14	0.1008	0.0097	0.0031	0.0038	0.0312	0.0041	0.0061	0.1658
4	rs75769483	180749276	1.1	0.413206464175836	1.5	0.917750694748585	1.49751123688537	0.0766262266642241	0.1579	0.0623	0.0025	0.0032	0.0055	0.0034	0.0029	0.0107	0.1547	0.0038	0.0036	0.0052	0.0923	0.0164	0.0033	0.003	0.002	0.1401	0.1006	0.0097	0.0031	0.0038	0.0311	0.0041	0.006	0.166
4	rs77218877	180749503	1.1	0.413206464175836	1.49	0.967391925764805	1.49630736040753	0.0771380565678029	0.1579	0.0623	0.0025	0.0032	0.0055	0.0034	0.0029	0.0107	0.1547	0.0038	0.0036	0.0052	0.0923	0.0164	0.0033	0.003	0.002	0.1401	0.1006	0.0097	0.0031	0.0038	0.0311	0.0041	0.006	0.166
4	rs28806250	180753278	1.1	0.413206464175836	1.49	0.967391925764805	1.50112498771046	0.0823323880694233	0.158	0.0623	0.0025	0.0032	0.0055	0.0034	0.0029	0.0107	0.1548	0.0038	0.0036	0.0053	0.0921	0.0162	0.0033	0.003	0.002	0.1402	0.1005	0.0097	0.0031	0.0038	0.0311	0.0041	0.006	0.1662
4	rs114138397	180755541	1.1	0.413206464175836	1.49	0.967391925764805	1.50916691948707	0.0576563028099077	0.1579	0.0624	0.0025	0.0032	0.0055	0.0035	0.0028	0.0107	0.1549	0.0038	0.0036	0.0053	0.0922	0.0162	0.0033	0.0031	0.0021	0.1401	0.1003	0.0097	0.003	0.0038	0.0311	0.0041	0.006	0.1662
4	rs116208217	180756059	1.1	0.413206464175836	1.48	1.01867282088958	1.52792482399987	0.053258562144801	0.1579	0.0624	0.0025	0.0033	0.0055	0.0035	0.0028	0.0106	0.1549	0.0038	0.0035	0.0053	0.0923	0.0162	0.0033	0.0031	0.0021	0.1402	0.1002	0.0097	0.003	0.0038	0.0311	0.0041	0.006	0.1661
4	rs190920211	180764056	1.1	0.413206464175836	1.46	1.12620512571235	1.68106856500191	0.0479903574485718	0.1577	0.0627	0.0025	0.0034	0.0055	0.0037	0.0026	0.0105	0.1552	0.0037	0.0035	0.0054	0.0927	0.0163	0.0031	0.0031	0.0023	0.1399	0.0995	0.0097	0.0031	0.0038	0.0309	0.0042	0.006	0.1661
4	rs58833299	180765225	1.1	0.413206464175836	1.46	1.12620512571235	1.72319381907072	0.0574619843297904	0.1576	0.0627	0.0026	0.0034	0.0055	0.0038	0.0026	0.0105	0.1551	0.0037	0.0035	0.0054	0.093	0.0163	0.0031	0.0031	0.0023	0.1398	0.0995	0.0097	0.0031	0.0039	0.0308	0.0042	0.006	0.1661
4	rs10520439	180765638	1.1	0.413206464175836	1.46	1.12620512571235	1.65572067625078	0.0423964746486491	0.1574	0.0627	0.0032	0.0034	0.0055	0.0038	0.0026	0.0105	0.1551	0.0037	0.0035	0.0054	0.093	0.0163	0.0031	0.0031	0.0023	0.1398	0.0991	0.0097	0.0031	0.0039	0.0308	0.0042	0.006	0.1661
4	rs4861816	180771215	1.1	0.413206464175836	1.46	1.12620512571235	1.7120228583878	0.0227633017649062	0.157	0.0628	0.0034	0.0034	0.0055	0.0038	0.0026	0.0104	0.1551	0.0037	0.0034	0.0056	0.0929	0.0163	0.0032	0.0031	0.0024	0.1394	0.0989	0.0097	0.0031	0.0039	0.0308	0.0042	0.006	0.1666
4	rs17816908	180773239	1.1	0.413206464175836	1.46	1.12620512571235	1.7988831243186	0.0212179386400768	0.1564	0.0631	0.0038	0.0035	0.0056	0.0039	0.0025	0.0103	0.1551	0.0037	0.0033	0.0058	0.0927	0.0162	0.0034	0.0032	0.0025	0.1387	0.0986	0.0097	0.0032	0.004	0.0307	0.0044	0.006	0.1671
4	rs10032213	180774243	1.1	0.413206464175836	1.46	1.12620512571235	1.85551913544618	0.0341808106081697	0.1563	0.0631	0.0038	0.0035	0.0056	0.004	0.0025	0.0103	0.155	0.0038	0.0033	0.0058	0.0927	0.0162	0.0034	0.0032	0.0025	0.1386	0.0986	0.0097	0.0032	0.004	0.0306	0.0044	0.006	0.1672
4	rs1993572	180779521	1.1	0.413206464175836	1.46	1.12620512571235	1.82529547494316	0.030915371327677	0.1562	0.0631	0.0038	0.0035	0.0056	0.004	0.0025	0.0104	0.155	0.0037	0.0033	0.0058	0.0926	0.0161	0.0034	0.0032	0.0025	0.1386	0.0984	0.0097	0.0032	0.0041	0.0306	0.0044	0.006	0.1674
4	rs2383358	180780392	1.1	0.413206464175836	1.46	1.12620512571235	1.82895638899599	0.0323034698908389	0.1562	0.0631	0.0038	0.0035	0.0056	0.004	0.0025	0.0104	0.155	0.0037	0.0033	0.0058	0.0926	0.0161	0.0034	0.0032	0.0025	0.1386	0.0984	0.0097	0.0032	0.0041	0.0305	0.0044	0.006	0.1674
4	rs922028	180787754	1.1	0.413206464175836	1.46	1.12620512571235	1.83909085732801	0.0331093022106909	0.1562	0.0631	0.0038	0.0034	0.0056	0.004	0.0025	0.0103	0.155	0.0038	0.0033	0.0058	0.0927	0.0161	0.0034	0.0032	0.0025	0.1387	0.0985	0.0097	0.0032	0.0041	0.0306	0.0044	0.006	0.1674
4	rs12511849	180789343	1.1	0.413206464175836	1.46	1.12620512571235	1.92611264954599	0.0342322255786851	0.1563	0.0631	0.0039	0.0035	0.0058	0.004	0.0025	0.0103	0.1547	0.0039	0.0033	0.0059	0.0925	0.0162	0.0034	0.0032	0.0025	0.1388	0.0985	0.0097	0.0032	0.0041	0.0305	0.0044	0.0061	0.1671
4	rs4394035	180792527	1.1	0.413206464175836	1.45	1.18248085352797	1.95700188018333	0.0229761335677571	0.1562	0.0632	0.0038	0.0035	0.0058	0.004	0.0025	0.0103	0.1545	0.0039	0.0033	0.006	0.0925	0.0163	0.0034	0.0032	0.0025	0.1389	0.0985	0.0097	0.0032	0.0041	0.0305	0.0044	0.0061	0.167
4	rs17817780	180794037	1.1	0.413206464175836	1.43	1.30010819984047	1.9500621198151	0.0200034523563122	0.1562	0.0632	0.0038	0.0035	0.0058	0.004	0.0024	0.0103	0.1546	0.0039	0.0033	0.006	0.0925	0.0163	0.0034	0.0032	0.0025	0.1389	0.0985	0.0097	0.0032	0.0041	0.0305	0.0044	0.0061	0.167
4	rs728681	180794246	1.1	0.413206464175836	1.43	1.30010819984047	1.94984194607012	0.0195668380103398	0.1562	0.0632	0.0038	0.0035	0.0058	0.004	0.0024	0.0103	0.1546	0.0039	0.0033	0.006	0.0925	0.0163	0.0034	0.0032	0.0025	0.1389	0.0985	0.0097	0.0032	0.0041	0.0305	0.0044	0.0061	0.167
4	rs6824740	180800806	1.1	0.413206464175836	1.42	1.36148099659693	2.10733575789351	0.0302319339430998	0.156	0.0631	0.0037	0.0036	0.0059	0.004	0.0023	0.0103	0.1552	0.0041	0.0034	0.006	0.0921	0.0164	0.0034	0.0032	0.0025	0.1386	0.0988	0.0099	0.0032	0.0041	0.0306	0.0044	0.0062	0.1665
4	rs17068316	180802030	1.1	0.413206464175836	1.38	1.62425864340582	2.3596301383509	0.0427370572784093	0.1558	0.0633	0.0036	0.0036	0.0059	0.0042	0.0022	0.0103	0.1554	0.0041	0.0034	0.006	0.0919	0.0165	0.0034	0.0032	0.0025	0.139	0.0985	0.0099	0.0031	0.0041	0.0305	0.0043	0.0062	0.1661
4	rs6811565	180806181	1.11	0.375177619549844	1.38	1.62425864340582	2.6529340221175	0.0686987256224412	0.1554	0.0637	0.0036	0.0038	0.0062	0.0044	0.002	0.01	0.155	0.0043	0.0036	0.0059	0.0913	0.0167	0.0036	0.0031	0.0028	0.1398	0.0976	0.0101	0.0029	0.0043	0.0304	0.0044	0.0064	0.1661
4	rs78772308	180806281	1.11	0.375177619549844	1.37	1.69431881237172	2.64467478605632	0.0646323411909048	0.1554	0.0637	0.0036	0.0038	0.0062	0.0044	0.002	0.01	0.155	0.0043	0.0036	0.0059	0.0913	0.0167	0.0037	0.0031	0.0028	0.1398	0.0976	0.0101	0.0029	0.0043	0.0304	0.0044	0.0064	0.1661
4	rs1458686	180812129	1.11	0.375177619549844	1.37	1.69431881237172	2.64188299861796	0.0730110712971125	0.1553	0.0638	0.0036	0.0038	0.0062	0.0044	0.002	0.0099	0.1549	0.0043	0.0036	0.0059	0.0912	0.0167	0.0037	0.0031	0.0028	0.1399	0.0975	0.0101	0.003	0.0043	0.0304	0.0044	0.0064	0.1663
4	rs13144120	180814432	1.11	0.375177619549844	1.37	1.69431881237172	2.6083310413968	0.0694683009812327	0.1552	0.0638	0.0036	0.0038	0.0062	0.0043	0.0019	0.0099	0.1548	0.0043	0.0036	0.0059	0.0912	0.0167	0.0037	0.0031	0.0028	0.14	0.0974	0.0101	0.003	0.0043	0.0304	0.0044	0.0064	0.1663
4	rs13139654	180825544	1.11	0.375177619549844	1.36	1.76614159413628	2.50047190661183	0.0607370992376817	0.1549	0.064	0.0036	0.0037	0.0063	0.0041	0.0019	0.0098	0.1544	0.0044	0.0036	0.006	0.0908	0.0168	0.0039	0.0029	0.0028	0.1408	0.0967	0.0102	0.003	0.0045	0.0306	0.0044	0.0065	0.1666
4	rs7667131	180830527	1.11	0.375177619549844	1.35	1.83973452191541	2.38851002678865	0.0833876767461409	0.1546	0.0642	0.0035	0.0038	0.0065	0.004	0.0019	0.0096	0.1542	0.0044	0.0037	0.0061	0.0903	0.0168	0.0041	0.0028	0.0027	0.1414	0.0961	0.0103	0.003	0.0045	0.0308	0.0044	0.0066	0.1668
4	rs7668542	180831371	1.11	0.375177619549844	1.35	1.83973452191541	2.38204350296905	0.0845243513721715	0.1546	0.0643	0.0035	0.0038	0.0062	0.004	0.0019	0.0096	0.1543	0.0045	0.0037	0.0061	0.0904	0.0168	0.0042	0.0028	0.0027	0.1416	0.0961	0.0103	0.0031	0.0045	0.0306	0.0044	0.0066	0.1667
4	rs75169863	180836319	1.11	0.375177619549844	1.35	1.83973452191541	2.41030159575043	0.0608033889332652	0.1548	0.0643	0.0035	0.0038	0.0064	0.004	0.0018	0.0097	0.154	0.0045	0.0037	0.0061	0.0899	0.0168	0.0042	0.0028	0.0027	0.1417	0.0956	0.0104	0.0031	0.0046	0.0305	0.0044	0.0066	0.1676
4	rs76562134	180836563	1.11	0.375177619549844	1.34	1.91510480119379	2.41242518247358	0.0592865141321168	0.1548	0.0643	0.0035	0.0038	0.0064	0.004	0.0018	0.0097	0.154	0.0045	0.0037	0.0061	0.0899	0.0168	0.0042	0.0028	0.0027	0.1417	0.0956	0.0104	0.0031	0.0046	0.0305	0.0044	0.0066	0.1676
4	rs28668754	180854105	1.11	0.375177619549844	1.34	1.91510480119379	2.38462944803912	0.0826333451104271	0.1548	0.0645	0.0036	0.0039	0.0067	0.004	0.0019	0.0098	0.154	0.0045	0.0037	0.0061	0.089	0.0167	0.0043	0.0027	0.0028	0.1422	0.0949	0.0104	0.0032	0.0047	0.0305	0.0045	0.0066	0.1674
4	rs11734639	180855039	1.11	0.375177619549844	1.34	1.91510480119379	2.37722660836479	0.0800894066322641	0.1548	0.0645	0.0036	0.0039	0.0067	0.004	0.0019	0.0098	0.154	0.0045	0.0037	0.0061	0.089	0.0167	0.0043	0.0027	0.0028	0.1422	0.0949	0.0104	0.0032	0.0047	0.0305	0.0046	0.0066	0.1674
4	rs17768926	180869437	1.11	0.375177619549844	1.34	1.91510480119379	2.28942929071261	0.0722966879026286	0.1548	0.0645	0.0036	0.0039	0.0067	0.0039	0.0019	0.0098	0.1539	0.0045	0.0037	0.006	0.0888	0.0167	0.0044	0.0027	0.0028	0.1422	0.0946	0.0104	0.0032	0.0048	0.0305	0.0046	0.0066	0.1673
4	rs7671500	180873743	1.11	0.375177619549844	1.34	1.91510480119379	2.27204305058543	0.0799407688518191	0.1548	0.0645	0.0037	0.0039	0.0067	0.0039	0.0019	0.0098	0.1539	0.0045	0.0037	0.006	0.0889	0.0167	0.0044	0.0027	0.0028	0.1422	0.0946	0.0104	0.0032	0.0048	0.0305	0.0046	0.0066	0.1674
4	rs115412839	180876468	1.11	0.375177619549844	1.34	1.91510480119379	1.99393178861238	0.0823323880694233	0.1547	0.0645	0.0036	0.004	0.0068	0.0035	0.0019	0.0098	0.1539	0.0046	0.0037	0.006	0.089	0.0168	0.0045	0.0027	0.0029	0.1418	0.0947	0.0105	0.0033	0.0047	0.0305	0.0046	0.0067	0.1677
4	rs28558876	180879888	1.11	0.375177619549844	1.34	1.91510480119379	1.90903606556336	0.0858200580892257	0.1546	0.0645	0.0036	0.004	0.0068	0.0034	0.002	0.0098	0.1539	0.0046	0.0037	0.006	0.089	0.0168	0.0045	0.0028	0.0029	0.1416	0.0948	0.0105	0.0033	0.0047	0.0304	0.0046	0.0067	0.1678
4	rs77524065	180890295	1.12	0.339600448506511	1.34	1.91510480119379	1.51017326233705	0.0720117473988008	0.1529	0.0646	0.0037	0.0041	0.0069	0.0037	0.0024	0.0097	0.1541	0.0047	0.0037	0.0057	0.0876	0.0166	0.0046	0.0031	0.0032	0.1411	0.0956	0.0103	0.0034	0.0049	0.0302	0.0049	0.0068	0.1684
4	rs66551250	180893558	1.12	0.339600448506511	1.34	1.91510480119379	1.44656136307146	0.0714432632550444	0.1528	0.0646	0.0038	0.0042	0.0069	0.0038	0.0024	0.0097	0.1541	0.0047	0.0037	0.0057	0.0874	0.0165	0.0047	0.0032	0.0033	0.1412	0.0956	0.0103	0.0034	0.0049	0.0301	0.005	0.0068	0.1685
4	rs12643935	180895953	1.12	0.339600448506511	1.35	1.83973452191541	1.45499139734267	0.0791992646146135	0.1527	0.0646	0.0038	0.0042	0.0069	0.0038	0.0024	0.0097	0.1542	0.0047	0.0037	0.0057	0.0873	0.0165	0.0047	0.0032	0.0033	0.1411	0.0956	0.0103	0.0035	0.0049	0.0302	0.005	0.0069	0.1684
4	rs62333127	180898244	1.12	0.339600448506511	1.35	1.83973452191541	1.43281478378144	0.0802381565494411	0.1526	0.0645	0.0038	0.0042	0.0069	0.0038	0.0025	0.0097	0.1542	0.0047	0.0038	0.0057	0.0873	0.0165	0.0047	0.0032	0.0033	0.141	0.0957	0.0103	0.0035	0.0049	0.0302	0.005	0.0069	0.1684
4	rs68188106	180898959	1.12	0.339600448506511	1.35	1.83973452191541	1.42640319953643	0.0805359924956951	0.1526	0.0644	0.0037	0.0042	0.0069	0.0038	0.0025	0.0097	0.1547	0.0046	0.0038	0.0057	0.0873	0.0166	0.0047	0.0032	0.0033	0.1407	0.0956	0.0103	0.0036	0.0049	0.0301	0.005	0.0068	0.1684
4	rs114822617	180899915	1.12	0.339600448506511	1.35	1.83973452191541	1.45012952551156	0.068838382882819	0.1527	0.0644	0.0037	0.0042	0.007	0.0038	0.0025	0.0097	0.1546	0.0047	0.0038	0.0057	0.0873	0.0166	0.0048	0.0032	0.0033	0.1406	0.0957	0.0103	0.0036	0.0049	0.03	0.005	0.0067	0.1684
4	rs4637442	180900220	1.12	0.339600448506511	1.36	1.76614159413628	1.46015748853687	0.0692580629845816	0.1527	0.0644	0.0037	0.0042	0.007	0.0038	0.0025	0.0096	0.1546	0.0047	0.0038	0.0057	0.0872	0.0166	0.0048	0.0032	0.0033	0.1405	0.0957	0.0103	0.0036	0.0049	0.03	0.005	0.0067	0.1684
4	rs17769879	180900322	1.12	0.339600448506511	1.38	1.62425864340582	1.44596698469464	0.0696086068536865	0.1527	0.0643	0.0037	0.0042	0.007	0.0038	0.0025	0.0096	0.1546	0.0047	0.0038	0.0057	0.0872	0.0166	0.0048	0.0032	0.0033	0.1405	0.0957	0.0103	0.0036	0.0049	0.0301	0.005	0.0067	0.1684
4	rs28399753	180902764	1.12	0.339600448506511	1.38	1.62425864340582	1.33854227424543	0.051085675261764	0.1527	0.0648	0.0038	0.0041	0.0069	0.0038	0.0026	0.0098	0.1547	0.0046	0.0037	0.0057	0.0865	0.0166	0.005	0.0034	0.0034	0.1405	0.0958	0.0103	0.0037	0.0049	0.03	0.0051	0.0067	0.1681
4	rs6851375	180905257	1.12	0.339600448506511	1.35	1.83973452191541	1.29397841269631	0.0541386848519797	0.1527	0.0648	0.0038	0.0041	0.0069	0.0038	0.0026	0.0098	0.1547	0.0046	0.0038	0.0057	0.0863	0.0166	0.005	0.0034	0.0035	0.1404	0.0958	0.0102	0.0037	0.0048	0.0301	0.0051	0.0069	0.1679
4	rs72705774	180905651	1.12	0.339600448506511	1.35	1.83973452191541	1.28145962297816	0.0553430878808383	0.1527	0.0648	0.0038	0.0041	0.0069	0.0038	0.0026	0.0098	0.1547	0.0046	0.0038	0.0057	0.0863	0.0166	0.005	0.0034	0.0035	0.1404	0.0958	0.0102	0.0037	0.0048	0.0301	0.0051	0.0069	0.1678
4	rs13118806	180910925	1.12	0.339600448506511	1.34	1.91510480119379	1.20798016431812	0.0732976358894361	0.1529	0.0654	0.004	0.0042	0.0069	0.0039	0.0028	0.0095	0.1542	0.0047	0.0039	0.005	0.0853	0.0168	0.0053	0.0035	0.0036	0.1403	0.0956	0.0101	0.0039	0.0049	0.0304	0.0053	0.007	0.1674
4	rs17068534	180911019	1.12	0.339600448506511	1.34	1.91510480119379	1.17814392028034	0.104521524556956	0.153	0.0655	0.004	0.0042	0.0068	0.0039	0.0029	0.0098	0.154	0.0047	0.0041	0.0049	0.0852	0.017	0.0052	0.0035	0.0036	0.1402	0.0956	0.0101	0.0039	0.0048	0.0304	0.0052	0.0071	0.1674
4	rs72705786	180913213	1.13	0.306408690300974	1.34	1.91510480119379	1.05710425070947	0.114616867058012	0.1528	0.0659	0.004	0.0043	0.0068	0.0041	0.003	0.0096	0.1539	0.0048	0.0042	0.0049	0.0849	0.017	0.0053	0.0036	0.0036	0.1396	0.0956	0.0101	0.004	0.0047	0.0305	0.0051	0.0073	0.1674
4	rs71617099	180918453	1.13	0.306408690300974	1.34	1.91510480119379	1.00849674227101	0.144984041816676	0.1527	0.0663	0.004	0.0043	0.0068	0.0042	0.0032	0.0094	0.1538	0.0049	0.0043	0.0049	0.0845	0.017	0.0054	0.0037	0.0036	0.1392	0.0955	0.01	0.0042	0.0046	0.0305	0.005	0.0074	0.1674
4	rs9993602	180921802	1.13	0.306408690300974	1.34	1.91510480119379	0.998784039123948	0.173160180601383	0.1527	0.0664	0.004	0.0044	0.0068	0.0042	0.0033	0.0093	0.1537	0.005	0.0044	0.0049	0.0844	0.017	0.0055	0.0037	0.0036	0.139	0.0955	0.01	0.0042	0.0045	0.0306	0.0049	0.0076	0.1674
4	rs17770758	180922246	1.12	0.339600448506511	1.34	1.91510480119379	0.984244460137678	0.185749077005445	0.1526	0.0665	0.004	0.0044	0.0068	0.0042	0.0033	0.0093	0.1538	0.005	0.0044	0.0049	0.0844	0.0169	0.0054	0.0037	0.0036	0.1388	0.0955	0.01	0.0042	0.0045	0.0306	0.0049	0.0076	0.1674
4	rs10019132	180922702	1.12	0.339600448506511	1.34	1.91510480119379	1.0041943562028	0.196762943231007	0.1525	0.0666	0.004	0.0044	0.0068	0.0042	0.0033	0.0093	0.1538	0.005	0.0044	0.0049	0.0843	0.0169	0.0055	0.0037	0.0037	0.1387	0.0955	0.01	0.0042	0.0045	0.0306	0.0049	0.0076	0.1675
4	rs6857093	180928741	1.12	0.339600448506511	1.34	1.91510480119379	0.994584272051259	0.175353651080667	0.1528	0.0667	0.0039	0.0044	0.0068	0.0043	0.0034	0.0094	0.1539	0.005	0.0043	0.0048	0.084	0.0169	0.0055	0.0038	0.0037	0.1386	0.0956	0.01	0.0042	0.0045	0.0305	0.0048	0.0075	0.1675
4	rs28469537	180946774	1.12	0.339600448506511	1.34	1.91510480119379	1.12276743591664	0.176654286745598	0.1536	0.0667	0.0039	0.0044	0.0068	0.0044	0.0036	0.0096	0.1541	0.0049	0.0042	0.0047	0.0831	0.0168	0.0056	0.0039	0.0037	0.1387	0.0957	0.0099	0.0043	0.0044	0.0304	0.0047	0.0074	0.1673
4	rs17068601	180949587	1.12	0.339600448506511	1.34	1.91510480119379	1.11648017378983	0.172464271924578	0.1536	0.0667	0.0039	0.0044	0.0068	0.0044	0.0036	0.0095	0.1541	0.0049	0.0042	0.0047	0.0831	0.0168	0.0056	0.0039	0.0037	0.1387	0.0957	0.0099	0.0043	0.0044	0.0304	0.0047	0.0074	0.1673
4	rs17771724	180955602	1.12	0.339600448506511	1.33	1.99225932571379	1.11746724509305	0.172961250104907	0.1536	0.0667	0.0039	0.0044	0.0068	0.0044	0.0036	0.0095	0.154	0.0049	0.0042	0.0047	0.083	0.0168	0.0057	0.0039	0.0037	0.1387	0.0957	0.0099	0.0043	0.0044	0.0304	0.0047	0.0074	0.1674
4	rs17068645	180956701	1.12	0.339600448506511	1.33	1.99225932571379	1.06598499727098	0.1763538447233	0.1536	0.0667	0.0039	0.0044	0.0068	0.0044	0.0038	0.0095	0.154	0.0049	0.0042	0.0047	0.083	0.0168	0.0057	0.0039	0.0037	0.1387	0.0957	0.0099	0.0043	0.0044	0.0304	0.0047	0.0074	0.1672
4	rs58184469	180961974	1.12	0.339600448506511	1.33	1.99225932571379	1.0005003072651	0.189943862760681	0.1538	0.067	0.0039	0.0045	0.0067	0.0044	0.004	0.0094	0.1534	0.005	0.0043	0.0046	0.0821	0.0167	0.0058	0.0042	0.0039	0.1388	0.0957	0.01	0.0044	0.0044	0.0301	0.0047	0.0073	0.1677
4	rs79004772	180963284	1.12	0.339600448506511	1.33	1.99225932571379	0.97598753884679	0.169098063038906	0.1539	0.0671	0.0039	0.0045	0.0066	0.0044	0.004	0.0093	0.1532	0.005	0.0044	0.0046	0.0818	0.0165	0.0058	0.0042	0.004	0.1392	0.0958	0.01	0.0044	0.0043	0.0299	0.0047	0.0072	0.1678
4	rs28390342	180965434	1.12	0.339600448506511	1.33	1.99225932571379	0.991588870243549	0.171372673444285	0.154	0.0672	0.004	0.0046	0.0066	0.0045	0.004	0.0092	0.153	0.005	0.0044	0.0046	0.0816	0.0164	0.0059	0.0042	0.004	0.1396	0.0959	0.0101	0.0044	0.0043	0.0298	0.0048	0.0071	0.1678
4	rs17068677	180967580	1.12	0.339600448506511	1.33	1.99225932571379	0.973184999654993	0.158368059185819	0.1541	0.0672	0.0039	0.0046	0.0066	0.0044	0.004	0.0093	0.153	0.005	0.0044	0.0045	0.0816	0.0164	0.0059	0.0041	0.004	0.1396	0.0959	0.0101	0.0045	0.0042	0.0298	0.0049	0.0071	0.1678
4	rs35018391	180980876	1.12	0.339600448506511	1.33	1.99225932571379	1.00668882675933	0.178058685953681	0.1537	0.0666	0.0041	0.005	0.0064	0.0045	0.0043	0.0094	0.1529	0.0049	0.0045	0.0045	0.0816	0.0162	0.0059	0.0042	0.0041	0.1394	0.0973	0.01	0.0048	0.004	0.0295	0.0049	0.0068	0.1672
4	rs1665840	180983593	1.12	0.339600448506511	1.33	1.99225932571379	1.04895339185067	0.217697515792572	0.1537	0.0664	0.0041	0.0051	0.0064	0.0046	0.0043	0.0095	0.1529	0.0049	0.0045	0.0045	0.0814	0.0162	0.0059	0.0042	0.0041	0.1393	0.0977	0.01	0.0049	0.0039	0.0294	0.0049	0.0069	0.1671
4	rs1665839	180984334	1.12	0.339600448506511	1.34	1.91510480119379	1.0464169301024	0.203767785973492	0.1536	0.0664	0.0041	0.0051	0.0064	0.0046	0.0043	0.0095	0.1529	0.0049	0.0045	0.0045	0.0814	0.0162	0.0059	0.0042	0.0041	0.1393	0.0977	0.01	0.0049	0.0039	0.0294	0.0049	0.0069	0.1671
4	rs73866697	180984786	1.12	0.339600448506511	1.34	1.91510480119379	1.04117695080985	0.202087527088295	0.1536	0.0664	0.0042	0.0051	0.0064	0.0046	0.0043	0.0095	0.1529	0.0049	0.0045	0.0045	0.0814	0.0162	0.0059	0.0042	0.0041	0.1393	0.0977	0.01	0.0049	0.0039	0.0294	0.0049	0.0069	0.1671
4	rs7690743	180988794	1.12	0.339600448506511	1.34	1.91510480119379	1.07189264008275	0.192826857139163	0.1534	0.0664	0.0042	0.0051	0.0064	0.0045	0.0043	0.0095	0.1529	0.0049	0.0045	0.0045	0.0815	0.0162	0.0059	0.0042	0.0041	0.1391	0.0978	0.0099	0.005	0.0038	0.0294	0.0049	0.0069	0.1673
4	rs2308971	180995154	1.12	0.339600448506511	1.34	1.91510480119379	1.06695400956459	0.214159840419242	0.1525	0.0663	0.0042	0.0052	0.0065	0.0046	0.0044	0.0094	0.1535	0.0049	0.0046	0.0044	0.0819	0.0163	0.0058	0.0042	0.0043	0.1391	0.0977	0.0099	0.005	0.0038	0.0293	0.0049	0.0068	0.167
4	rs1689004	181008167	1.12	0.339600448506511	1.33	1.99225932571379	0.993128900945245	0.258847792122691	0.1521	0.0661	0.0042	0.0055	0.0063	0.0047	0.0045	0.0093	0.1542	0.0048	0.0046	0.0044	0.0826	0.0159	0.0057	0.0043	0.0045	0.1391	0.0972	0.0098	0.0051	0.0037	0.0294	0.0047	0.0068	0.1667
4	rs112040057	181024984	1.12	0.339600448506511	1.33	1.99225932571379	0.95584971341901	0.403384915526866	0.1504	0.0658	0.0039	0.0059	0.0054	0.0047	0.005	0.0091	0.156	0.0048	0.005	0.0043	0.085	0.0154	0.0056	0.0048	0.0045	0.1373	0.097	0.0099	0.006	0.0036	0.0294	0.0044	0.0067	0.1665
4	rs35036481	181025718	1.12	0.339600448506511	1.33	1.99225932571379	0.958041216563262	0.40714440197708	0.1503	0.0658	0.0039	0.0059	0.0054	0.0047	0.0051	0.0091	0.1562	0.0048	0.005	0.0043	0.085	0.0154	0.0056	0.0048	0.0045	0.1372	0.097	0.0099	0.006	0.0036	0.0294	0.0044	0.0067	0.1665
4	rs115483843	181028316	1.12	0.339600448506511	1.34	1.91510480119379	1.01401472700878	0.455253700473073	0.15	0.0657	0.0039	0.006	0.0053	0.0047	0.0052	0.009	0.1564	0.0048	0.0051	0.0043	0.0851	0.0153	0.0056	0.0048	0.0045	0.137	0.0972	0.01	0.0061	0.0036	0.0294	0.0043	0.0068	0.1662
4	rs720778	181031805	1.12	0.339600448506511	1.34	1.91510480119379	1.05622659519264	0.451646180523483	0.1499	0.0657	0.0039	0.0061	0.0053	0.0047	0.0052	0.009	0.1567	0.0048	0.0051	0.0043	0.0854	0.0153	0.0056	0.0049	0.0045	0.1367	0.0974	0.01	0.0063	0.0036	0.0293	0.0043	0.0068	0.1659
4	rs72711556	181031814	1.12	0.339600448506511	1.34	1.91510480119379	1.05657762218783	0.452847845910839	0.1499	0.0657	0.0039	0.0061	0.0053	0.0047	0.0052	0.009	0.1567	0.0048	0.0051	0.0043	0.0854	0.0153	0.0056	0.0049	0.0045	0.1367	0.0974	0.01	0.0063	0.0036	0.0293	0.0043	0.0068	0.1659
4	rs13111305	181035009	1.12	0.339600448506511	1.35	1.83973452191541	1.09663344082198	0.476784787544889	0.15	0.0661	0.0039	0.006	0.0052	0.0047	0.0052	0.0089	0.1568	0.0048	0.0051	0.0043	0.0858	0.0154	0.0055	0.0048	0.0045	0.1362	0.0974	0.01	0.0063	0.0036	0.0293	0.0042	0.0068	0.1653
4	rs1689020	181038957	1.11	0.375177619549844	1.35	1.83973452191541	1.10501973138593	0.490780977802195	0.1503	0.0663	0.0037	0.006	0.0052	0.0045	0.0051	0.0089	0.1566	0.0049	0.0053	0.0044	0.0871	0.0153	0.0053	0.0047	0.0043	0.1357	0.0992	0.0099	0.0065	0.0036	0.0287	0.004	0.0068	0.164
4	rs13146227	181045080	1.1	0.413206464175836	1.35	1.83973452191541	0.901659297492626	0.469084587700035	0.1512	0.0659	0.0036	0.0058	0.0054	0.0046	0.005	0.0091	0.1562	0.0052	0.0056	0.0047	0.0866	0.0151	0.0052	0.0045	0.0041	0.137	0.0999	0.0105	0.0069	0.004	0.0281	0.0042	0.0072	0.1607
4	rs1665861	181058890	1.1	0.413206464175836	1.35	1.83973452191541	0.879084938689219	0.49460370636102	0.151	0.0658	0.0037	0.0059	0.0055	0.0047	0.0052	0.0093	0.1562	0.0052	0.0057	0.0049	0.0862	0.0151	0.0052	0.0045	0.0042	0.1369	0.0997	0.0106	0.007	0.0041	0.0282	0.0042	0.0072	0.1602
4	rs76263560	181066422	1.1	0.413206464175836	1.35	1.83973452191541	0.908329957559039	0.540214947963373	0.1509	0.0658	0.0039	0.0059	0.0055	0.0047	0.0052	0.0092	0.156	0.0052	0.0055	0.0049	0.0863	0.0152	0.0052	0.0046	0.0043	0.1369	0.0997	0.0108	0.007	0.0041	0.0281	0.0043	0.0073	0.1599
4	rs13116981	181078295	1.1	0.413206464175836	1.35	1.83973452191541	0.91974212361377	0.549737300390044	0.1509	0.0658	0.004	0.0059	0.0055	0.0047	0.0052	0.0091	0.156	0.0051	0.0055	0.0049	0.0864	0.0153	0.0052	0.0046	0.0043	0.1368	0.0994	0.0109	0.0071	0.0041	0.0281	0.0043	0.0073	0.1599
4	rs114786402	181084796	1.1	0.413206464175836	1.35	1.83973452191541	0.91378052055311	0.552967360007762	0.1508	0.0658	0.004	0.0059	0.0055	0.0047	0.0052	0.0091	0.1559	0.0052	0.0055	0.0049	0.0865	0.0153	0.0052	0.0046	0.0043	0.1368	0.0993	0.0109	0.0071	0.0041	0.0281	0.0043	0.0073	0.1599
4	rs11731208	181086037	1.1	0.413206464175836	1.35	1.83973452191541	0.913284451435414	0.552264777328963	0.1508	0.0658	0.004	0.0059	0.0055	0.0047	0.0052	0.0091	0.1559	0.0051	0.0055	0.0049	0.0865	0.0153	0.0052	0.0046	0.0043	0.1368	0.0992	0.0109	0.0071	0.0041	0.0281	0.0043	0.0073	0.16
4	rs17068793	181089144	1.1	0.413206464175836	1.36	1.76614159413628	0.908577414429952	0.554654453264285	0.1508	0.0658	0.0041	0.0059	0.0055	0.0048	0.0052	0.0091	0.1558	0.0051	0.0054	0.0049	0.0865	0.0153	0.0052	0.0046	0.0043	0.1368	0.0992	0.011	0.0071	0.0042	0.0281	0.0043	0.0073	0.1598
4	rs13119555	181093960	1.1	0.413206464175836	1.35	1.83973452191541	0.836496102994853	0.595944588185918	0.1508	0.0658	0.0041	0.0059	0.0055	0.0048	0.0053	0.0091	0.1556	0.0051	0.0054	0.0048	0.0867	0.0154	0.0052	0.0046	0.0045	0.1368	0.0993	0.011	0.0071	0.0043	0.0281	0.0043	0.0073	0.1594
4	rs13145781	181102888	1.1	0.413206464175836	1.3	2.23449294624366	0.835460841227551	0.67629275217107	0.1508	0.0658	0.004	0.0059	0.0055	0.0049	0.0053	0.0091	0.1556	0.0051	0.0054	0.0048	0.087	0.0154	0.0051	0.0047	0.0045	0.1367	0.0996	0.011	0.0071	0.0043	0.028	0.0043	0.0074	0.1588
4	rs6836062	181108510	1.1	0.413206464175836	1.3	2.23449294624366	0.80669696779203	0.691216767438182	0.151	0.0658	0.004	0.0059	0.0055	0.0046	0.0054	0.0091	0.1558	0.0051	0.0054	0.0048	0.0874	0.0154	0.0051	0.0047	0.0048	0.1364	0.0997	0.011	0.0071	0.0043	0.0279	0.0043	0.0073	0.1584
4	rs17068866	181119137	1.1	0.413206464175836	1.3	2.23449294624366	0.780686727702501	0.848113743322637	0.1513	0.0657	0.0039	0.0058	0.0055	0.0046	0.0054	0.0089	0.156	0.005	0.0051	0.0048	0.0878	0.0151	0.005	0.005	0.0049	0.1366	0.1001	0.0109	0.007	0.0043	0.0278	0.0042	0.007	0.1582
4	rs1868056	181124250	1.1	0.413206464175836	1.3	2.23449294624366	0.790766600849078	0.656754342022053	0.1506	0.0645	0.004	0.0057	0.0053	0.0051	0.006	0.0088	0.1536	0.0051	0.0055	0.0055	0.0864	0.015	0.0052	0.0048	0.005	0.137	0.1001	0.011	0.0079	0.0048	0.0273	0.0045	0.0073	0.1599
4	rs6855724	181124269	1.1	0.413206464175836	1.3	2.23449294624366	0.838727757528898	0.744543555420262	0.1506	0.0646	0.004	0.0057	0.0053	0.0051	0.0061	0.0088	0.1533	0.0051	0.0055	0.0055	0.0864	0.015	0.0052	0.0048	0.005	0.1372	0.1001	0.011	0.0079	0.0049	0.0273	0.0045	0.0072	0.1598
4	rs4861434	181124631	1.1	0.413206464175836	1.3	2.23449294624366	1.04362095250992	0.870936793110042	0.1493	0.0641	0.0042	0.0058	0.0052	0.0055	0.0066	0.0089	0.1525	0.0051	0.0056	0.0056	0.0868	0.0149	0.0053	0.0047	0.0051	0.1368	0.1002	0.0109	0.008	0.0051	0.0275	0.0045	0.0071	0.1602
4	rs11734697	181125964	1.09	0.453749840114468	1.29	2.31884767120196	1.72192790372786	0.741984429402902	0.1465	0.0626	0.0049	0.0058	0.0047	0.0063	0.0078	0.0087	0.1511	0.0049	0.0057	0.0059	0.0862	0.0144	0.0059	0.0045	0.0058	0.141	0.0992	0.0101	0.0077	0.0057	0.0286	0.0047	0.0067	0.1599
4	rs115847477	181128114	1.09	0.453749840114468	1.29	2.31884767120196	1.82464969337141	0.78650924393491	0.1463	0.0624	0.0049	0.0058	0.0047	0.0064	0.0078	0.0087	0.151	0.0049	0.0057	0.0059	0.086	0.0143	0.0059	0.0045	0.0059	0.1411	0.0992	0.0103	0.0077	0.0057	0.0286	0.0048	0.0067	0.1599
4	rs111452815	181131339	1.09	0.453749840114468	1.29	2.31884767120196	1.7479441290567	0.823108634930969	0.1461	0.0624	0.0049	0.0059	0.0048	0.0064	0.0078	0.0087	0.1511	0.0049	0.0057	0.0059	0.0862	0.0142	0.0059	0.0045	0.006	0.1412	0.0989	0.0103	0.0077	0.0058	0.0286	0.0048	0.0067	0.16
4	rs17068948	181137418	1.09	0.453749840114468	1.29	2.31884767120196	1.68787190843994	0.780570785671649	0.146	0.062	0.0049	0.006	0.0048	0.0065	0.0079	0.0088	0.151	0.0049	0.0057	0.006	0.0859	0.0142	0.0059	0.0046	0.0061	0.1415	0.0986	0.0104	0.0077	0.0058	0.0287	0.0049	0.0068	0.1602
4	rs17068958	181139421	1.09	0.453749840114468	1.28	2.40501694081552	1.98561898258636	0.828035503882191	0.1457	0.062	0.0049	0.006	0.0048	0.0065	0.0082	0.0088	0.151	0.0049	0.0057	0.006	0.0857	0.0142	0.0059	0.0045	0.0061	0.142	0.0982	0.0104	0.0077	0.0058	0.0287	0.0049	0.0068	0.1603
4	rs7663206	181148678	1.09	0.453749840114468	1.28	2.40501694081552	1.83261982551848	0.86642442148225	0.1451	0.0624	0.0048	0.0059	0.0049	0.0067	0.0082	0.0087	0.1507	0.0051	0.0059	0.0063	0.0855	0.0141	0.0059	0.0047	0.0063	0.1428	0.0973	0.0103	0.0076	0.0059	0.0285	0.0051	0.0069	0.16
4	rs116681793	181148799	1.09	0.453749840114468	1.28	2.40501694081552	1.8540039113358	0.927659339281351	0.1451	0.0624	0.0048	0.0058	0.0049	0.0068	0.0082	0.0089	0.1505	0.0051	0.0059	0.0063	0.0855	0.0141	0.0059	0.0047	0.0063	0.1428	0.0972	0.0102	0.0076	0.0059	0.0284	0.0051	0.0068	0.16
4	rs17068985	181148942	1.09	0.453749840114468	1.29	2.31884767120196	1.78060184901726	0.894665728566191	0.145	0.0624	0.0048	0.0058	0.0049	0.0069	0.0082	0.0088	0.1504	0.0052	0.0059	0.0064	0.0855	0.014	0.0059	0.0048	0.0063	0.1429	0.0972	0.0102	0.0077	0.0059	0.0284	0.0051	0.0068	0.1601
4	rs6821272	181149277	1.09	0.453749840114468	1.29	2.31884767120196	1.79535012652336	0.86642442148225	0.1449	0.0624	0.0048	0.0059	0.0049	0.007	0.0082	0.0087	0.1503	0.0052	0.0059	0.0064	0.0856	0.0139	0.006	0.0048	0.0063	0.143	0.0971	0.0102	0.0076	0.006	0.0284	0.0051	0.0068	0.1601
4	rs72713357	181151538	1.08	0.496867270490283	1.31	2.15194721725653	1.93203576531987	0.918995011854158	0.1441	0.0624	0.0048	0.006	0.0051	0.0074	0.0085	0.0084	0.1495	0.0053	0.006	0.0064	0.087	0.0136	0.0062	0.0048	0.0065	0.1428	0.0962	0.0099	0.0076	0.0063	0.0286	0.0051	0.0068	0.1602
4	rs17832638	181152248	1.08	0.496867270490283	1.32	2.0712046926868	1.9355486612234	0.920254266757335	0.1441	0.0624	0.0048	0.006	0.0051	0.0074	0.0085	0.0084	0.1496	0.0053	0.006	0.0064	0.087	0.0136	0.0062	0.0048	0.0065	0.1428	0.0962	0.0099	0.0076	0.0063	0.0286	0.0051	0.0068	0.1602
4	rs10020349	181153885	1.08	0.496867270490283	1.29	2.31884767120196	1.92457803182356	0.919152399836835	0.144	0.0624	0.0048	0.006	0.0051	0.0074	0.0085	0.0084	0.1496	0.0053	0.0061	0.0064	0.0871	0.0136	0.0062	0.0048	0.0065	0.1428	0.0962	0.0099	0.0076	0.0063	0.0286	0.0051	0.0068	0.1603
4	rs17776121	181155561	1.08	0.496867270490283	1.28	2.40501694081552	1.93225525810001	0.925137133067697	0.144	0.0624	0.0048	0.006	0.0051	0.0074	0.0085	0.0084	0.1496	0.0053	0.0061	0.0064	0.0871	0.0135	0.0062	0.0048	0.0065	0.1428	0.0962	0.0099	0.0076	0.0063	0.0286	0.0051	0.0068	0.1603
4	rs72713365	181163711	1.08	0.496867270490283	1.28	2.40501694081552	1.89233808677518	0.962317949339276	0.1436	0.0626	0.0048	0.006	0.0051	0.0075	0.0085	0.0084	0.1493	0.0052	0.0061	0.0064	0.0875	0.0134	0.0062	0.0048	0.0065	0.143	0.0959	0.0098	0.0076	0.0063	0.0286	0.0051	0.0069	0.1607
4	rs17776593	181169691	1.08	0.496867270490283	1.27	2.49300607266657	1.80659981248589	0.968675212661196	0.143	0.0628	0.0047	0.006	0.0051	0.0075	0.0085	0.0083	0.149	0.0052	0.0061	0.0063	0.088	0.0133	0.0061	0.0048	0.0065	0.1432	0.0956	0.0097	0.0077	0.0063	0.0286	0.0051	0.0069	0.1612
4	rs2121639	181176299	1.08	0.496867270490283	1.27	2.49300607266657	1.78989476800084	0.982689880728072	0.1429	0.0629	0.0047	0.006	0.0052	0.0076	0.0085	0.0083	0.1488	0.0053	0.0061	0.0063	0.0882	0.0132	0.0059	0.0048	0.0066	0.1434	0.0956	0.0097	0.0077	0.0064	0.0286	0.0051	0.0068	0.1613
4	rs72713388	181176551	1.08	0.496867270490283	1.26	2.58282016440281	1.74858037239307	0.961206272749535	0.1428	0.0629	0.0047	0.006	0.0052	0.0076	0.0085	0.0083	0.1488	0.0053	0.0061	0.0063	0.0882	0.0132	0.0059	0.0048	0.0066	0.1432	0.0956	0.0097	0.0077	0.0064	0.0286	0.0052	0.0068	0.1614
4	rs12649450	181178855	1.08	0.496867270490283	1.26	2.58282016440281	1.78455196099057	0.96406537878246	0.1427	0.063	0.0047	0.006	0.005	0.0076	0.0085	0.0083	0.1487	0.0053	0.0061	0.0063	0.0884	0.0132	0.0059	0.0048	0.0066	0.1433	0.0957	0.0097	0.0077	0.0064	0.0287	0.0053	0.0069	0.1613
4	rs73869743	181192571	1.08	0.496867270490283	1.26	2.58282016440281	1.83305098374201	1.02818186713532	0.1424	0.0629	0.0047	0.006	0.005	0.0076	0.0084	0.0084	0.1483	0.0053	0.0061	0.0062	0.0887	0.0132	0.0056	0.0047	0.0066	0.1438	0.0958	0.0097	0.0077	0.0064	0.0287	0.0053	0.0068	0.1614
4	rs187559875	181193361	1.08	0.496867270490283	1.27	2.49300607266657	1.85259729723224	1.05317455363139	0.1423	0.0629	0.0047	0.006	0.005	0.0076	0.0084	0.0084	0.1483	0.0053	0.0061	0.0062	0.0887	0.0132	0.0055	0.0047	0.0066	0.1438	0.0958	0.0096	0.0077	0.0064	0.0287	0.0053	0.0068	0.1614
4	rs62336125	181194756	1.08	0.496867270490283	1.27	2.49300607266657	1.85216456648312	1.04267991763062	0.1422	0.063	0.0047	0.0059	0.0051	0.0075	0.0084	0.0083	0.1481	0.0053	0.0061	0.0062	0.0888	0.0132	0.0054	0.0047	0.0066	0.144	0.096	0.0096	0.0077	0.0064	0.0288	0.0053	0.0067	0.1614
4	rs77950387	181195033	1.08	0.496867270490283	1.27	2.49300607266657	1.85898409611372	1.05188183672075	0.1422	0.063	0.0047	0.0059	0.0051	0.0075	0.0084	0.0083	0.1481	0.0053	0.0061	0.0062	0.0888	0.0132	0.0054	0.0047	0.0066	0.144	0.0958	0.0096	0.0077	0.0064	0.0288	0.0053	0.0067	0.1616
4	rs7692587	181196779	1.08	0.496867270490283	1.27	2.49300607266657	1.69940730226115	0.972811819984546	0.1419	0.063	0.0046	0.0058	0.0051	0.0075	0.0081	0.0083	0.1479	0.0054	0.0061	0.0061	0.0893	0.0133	0.0053	0.0046	0.0064	0.1444	0.0961	0.0095	0.0077	0.0063	0.029	0.0053	0.0066	0.1619
4	rs79764275	181198590	1.09	0.453749840114468	1.27	2.49300607266657	1.37141501352773	0.859587282398376	0.1415	0.0633	0.0046	0.0055	0.0051	0.0075	0.0076	0.0082	0.1469	0.0053	0.006	0.0059	0.0901	0.0133	0.0052	0.0043	0.0063	0.1452	0.0965	0.0091	0.0077	0.0062	0.0293	0.0055	0.0066	0.1631
4	rs11934678	181200669	1.08	0.496867270490283	1.27	2.49300607266657	1.10859607262898	0.617214019456086	0.1409	0.0634	0.0045	0.0053	0.0051	0.0074	0.0069	0.008	0.1453	0.0052	0.006	0.0056	0.091	0.0133	0.0054	0.0042	0.0063	0.1462	0.0968	0.0086	0.0077	0.006	0.0297	0.006	0.0067	0.1644
4	rs12507453	181202106	1.06	0.591046266007479	1.27	2.49300607266657	1.20557518819503	0.595372209654372	0.14	0.0636	0.0046	0.0053	0.0051	0.0074	0.0061	0.0078	0.1443	0.0054	0.0058	0.0052	0.0921	0.0131	0.0056	0.004	0.006	0.1468	0.0974	0.0081	0.0077	0.0058	0.03	0.0062	0.0066	0.1653
4	rs28629400	181202912	1.06	0.591046266007479	1.27	2.49300607266657	1.10662851636173	0.495560573879365	0.1399	0.0637	0.0046	0.0053	0.0052	0.0074	0.006	0.0078	0.144	0.0054	0.0058	0.0053	0.0921	0.0131	0.0056	0.0039	0.006	0.1469	0.0975	0.0081	0.0077	0.0058	0.0301	0.0064	0.0066	0.1654
4	rs7663530	181204678	1.06	0.591046266007479	1.27	2.49300607266657	1.09832649014733	0.380139944566492	0.1398	0.0638	0.0046	0.0052	0.0052	0.0075	0.0059	0.0078	0.1439	0.0054	0.0058	0.0053	0.0921	0.013	0.0057	0.0039	0.0059	0.1465	0.0979	0.008	0.0077	0.0059	0.0304	0.0065	0.0067	0.1655
4	rs76917551	181204878	1.06	0.591046266007479	1.28	2.40501694081552	1.10421568801921	0.400668508683093	0.1399	0.0638	0.0046	0.0052	0.0052	0.0075	0.0058	0.0078	0.1438	0.0054	0.0058	0.0053	0.0921	0.013	0.0057	0.0039	0.0059	0.1465	0.0978	0.008	0.0076	0.0058	0.0304	0.0066	0.0068	0.1655
4	rs10018538	181205991	1.06	0.591046266007479	1.28	2.40501694081552	1.14171292528108	0.415474777347755	0.14	0.0638	0.0046	0.0052	0.0054	0.0075	0.0058	0.0076	0.1436	0.0054	0.0059	0.0052	0.0921	0.013	0.0057	0.0039	0.0059	0.1467	0.0977	0.0079	0.0076	0.0058	0.0304	0.0067	0.007	0.1655
4	rs17777325	181207294	1.06	0.591046266007479	1.28	2.40501694081552	1.19385460475084	0.488055122055751	0.1401	0.0638	0.0046	0.0052	0.0054	0.0075	0.0057	0.0076	0.1435	0.0054	0.0059	0.0052	0.0921	0.013	0.0056	0.0039	0.0059	0.1467	0.0976	0.0079	0.0076	0.0057	0.0305	0.0068	0.007	0.1655
4	rs72715435	181209354	1.06	0.591046266007479	1.28	2.40501694081552	1.17374852625479	0.441665287460295	0.1402	0.0638	0.0046	0.0052	0.0054	0.0074	0.0057	0.0076	0.1434	0.0054	0.0059	0.0052	0.092	0.013	0.0056	0.0039	0.0058	0.1467	0.0977	0.0079	0.0076	0.0057	0.0305	0.0068	0.0071	0.1654
4	rs17069068	181210711	1.06	0.591046266007479	1.28	2.40501694081552	1.14026505564553	0.397570232602079	0.1403	0.0638	0.0046	0.0051	0.0054	0.0074	0.0056	0.0076	0.1434	0.0055	0.0059	0.0052	0.0921	0.013	0.0056	0.0039	0.0058	0.1467	0.0977	0.0079	0.0076	0.0056	0.0306	0.0068	0.0071	0.1654
4	rs76510535	181212074	1.06	0.591046266007479	1.29	2.31884767120196	1.16351763960283	0.409352667664287	0.1403	0.0638	0.0046	0.0051	0.0054	0.0074	0.0056	0.0077	0.1433	0.0055	0.0059	0.0052	0.0921	0.013	0.0056	0.0039	0.0058	0.1467	0.0977	0.0079	0.0076	0.0056	0.0306	0.0068	0.0071	0.1654
4	rs17777445	181214557	1.05	0.642211085129376	1.29	2.31884767120196	1.43854486869748	0.343224484273364	0.1405	0.0639	0.0042	0.0052	0.0055	0.0074	0.0053	0.008	0.1412	0.0058	0.006	0.0052	0.0924	0.0137	0.0055	0.004	0.0057	0.1467	0.0986	0.0077	0.0074	0.0053	0.0314	0.0067	0.0077	0.1647
4	rs17069081	181215655	1.05	0.642211085129376	1.29	2.31884767120196	1.54149068056957	0.430030526005735	0.1412	0.0639	0.0042	0.0051	0.0056	0.0075	0.0052	0.0088	0.1397	0.006	0.0061	0.0051	0.0932	0.0139	0.0053	0.004	0.0055	0.1461	0.0996	0.0075	0.0076	0.005	0.032	0.0063	0.0082	0.1634
4	rs116371099	181220101	1.05	0.642211085129376	1.29	2.31884767120196	1.45429647708187	0.530038544089094	0.1422	0.0646	0.0041	0.005	0.0057	0.0072	0.005	0.0091	0.1393	0.0062	0.0061	0.0053	0.0935	0.014	0.0053	0.004	0.0054	0.1456	0.0994	0.0074	0.0078	0.0047	0.032	0.006	0.0089	0.1621
4	rs11946688	181220551	1.05	0.642211085129376	1.3	2.23449294624366	1.41862501320851	0.507354710870207	0.1422	0.0646	0.0041	0.005	0.0057	0.0072	0.005	0.0091	0.1393	0.0062	0.0061	0.0053	0.0935	0.014	0.0053	0.004	0.0053	0.1455	0.0994	0.0074	0.0078	0.0047	0.032	0.006	0.009	0.1621
4	rs4991519	181227321	1.04	0.69615671060944	1.3	2.23449294624366	1.31532826217862	0.467198311908208	0.1424	0.0647	0.0042	0.0049	0.0057	0.0071	0.005	0.0092	0.1391	0.0063	0.0061	0.0055	0.0936	0.014	0.0054	0.004	0.0053	0.1453	0.0994	0.0074	0.0078	0.0046	0.0321	0.006	0.0092	0.1617
4	rs13135893	181231771	1.04	0.69615671060944	1.3	2.23449294624366	1.24577498597021	0.446182630966478	0.1423	0.0647	0.0042	0.0049	0.0057	0.007	0.0049	0.0093	0.1391	0.0063	0.0061	0.0055	0.0937	0.014	0.0054	0.0039	0.0054	0.1451	0.0995	0.0074	0.0078	0.0047	0.0321	0.0059	0.0092	0.1619
4	rs7674974	181241789	1.04	0.69615671060944	1.3	2.23449294624366	1.07630985684877	0.429635355396446	0.1422	0.0648	0.0042	0.0049	0.0057	0.0068	0.0049	0.0094	0.139	0.0063	0.0062	0.0055	0.0944	0.0139	0.0054	0.0039	0.0053	0.1447	0.0997	0.0072	0.0079	0.0046	0.0321	0.0058	0.0093	0.1619
4	rs17835379	181241855	1.04	0.69615671060944	1.3	2.23449294624366	1.07613302843439	0.429240282386569	0.1422	0.0648	0.0042	0.0049	0.0057	0.0068	0.0049	0.0094	0.139	0.0063	0.0062	0.0055	0.0944	0.0139	0.0054	0.0039	0.0053	0.1447	0.0997	0.0072	0.0079	0.0046	0.0321	0.0058	0.0093	0.1619
4	rs62334790	181252223	1.04	0.69615671060944	1.3	2.23449294624366	1.02734250330064	0.428450429452184	0.1421	0.0648	0.0043	0.0049	0.0057	0.0068	0.0048	0.0095	0.139	0.0063	0.0062	0.0054	0.0946	0.0138	0.0053	0.0039	0.0053	0.1446	0.0997	0.0071	0.0079	0.0046	0.0322	0.0058	0.0093	0.1619
4	rs62334792	181252764	1.04	0.69615671060944	1.3	2.23449294624366	1.05640210282105	0.432535535055125	0.1422	0.0648	0.0041	0.0049	0.0057	0.0068	0.0048	0.0095	0.139	0.0063	0.0062	0.0055	0.0947	0.0138	0.0054	0.0039	0.0053	0.1444	0.0998	0.0071	0.0079	0.0046	0.0322	0.0059	0.0093	0.1619
4	rs6552415	181253016	1.04	0.69615671060944	1.31	2.15194721725653	1.13087158863835	0.425689029137624	0.1422	0.0649	0.004	0.0049	0.0057	0.0068	0.0047	0.0095	0.139	0.0063	0.0062	0.0055	0.0947	0.0138	0.0054	0.0039	0.0053	0.1444	0.0998	0.0071	0.0079	0.0046	0.0323	0.0059	0.0094	0.162
4	rs28415471	181258698	1.04	0.69615671060944	1.32	2.0712046926868	0.764446150705868	0.33410488358444	0.142	0.0646	0.004	0.0051	0.0058	0.006	0.0045	0.0098	0.1382	0.0062	0.0062	0.0058	0.0952	0.0135	0.0054	0.0039	0.0055	0.1432	0.1004	0.0072	0.008	0.0046	0.0327	0.0062	0.0095	0.1623
4	rs6830593	181263217	1.04	0.69615671060944	1.32	2.0712046926868	0.53113442488647	0.255106344637183	0.1419	0.0644	0.0042	0.005	0.0058	0.0057	0.0044	0.0098	0.1382	0.0061	0.0062	0.0059	0.0953	0.0134	0.0057	0.004	0.0055	0.1428	0.1008	0.0072	0.008	0.0048	0.0327	0.0063	0.0094	0.1623
4	rs11723234	181265740	1.04	0.69615671060944	1.32	2.0712046926868	0.49808512066163	0.251494699700036	0.142	0.0643	0.0042	0.005	0.0058	0.0056	0.0044	0.0099	0.1383	0.0061	0.0062	0.0059	0.0953	0.0134	0.0057	0.004	0.0055	0.1425	0.1009	0.0072	0.008	0.0048	0.0327	0.0063	0.0094	0.1624
4	rs62334800	181266106	1.04	0.69615671060944	1.33	1.99225932571379	0.474444527809918	0.266725692718978	0.142	0.0643	0.0042	0.005	0.0058	0.0056	0.0044	0.0099	0.1384	0.0061	0.0062	0.0059	0.0953	0.0134	0.0057	0.004	0.0054	0.1424	0.1009	0.0072	0.008	0.0048	0.0327	0.0062	0.0094	0.1625
4	rs17069268	181276558	1.04	0.69615671060944	1.33	1.99225932571379	0.315831253067703	0.211918564804875	0.142	0.0643	0.0045	0.0049	0.006	0.0051	0.0042	0.01	0.1386	0.006	0.0062	0.006	0.0954	0.0133	0.0058	0.0039	0.0053	0.142	0.1014	0.0073	0.0077	0.0048	0.0327	0.0062	0.0094	0.1628
4	rs114947848	181279680	1.04	0.69615671060944	1.34	1.91510480119379	0.308076010468285	0.204504360313567	0.1419	0.0643	0.0046	0.0049	0.006	0.0051	0.0042	0.01	0.1385	0.006	0.0062	0.0061	0.0954	0.0133	0.0058	0.0039	0.0052	0.1419	0.1015	0.0073	0.0077	0.0048	0.0327	0.0062	0.0094	0.1629
4	rs11131994	181283894	1.04	0.69615671060944	1.35	1.83973452191541	0.348337110697016	0.197699099405354	0.1419	0.0643	0.0046	0.0049	0.006	0.005	0.0041	0.01	0.1385	0.006	0.0062	0.0061	0.0954	0.0133	0.0058	0.0039	0.0052	0.1418	0.1015	0.0073	0.0078	0.0047	0.0327	0.0064	0.0093	0.1629
4	rs62334843	181290994	1.04	0.69615671060944	1.35	1.83973452191541	0.555802885317988	0.295278565456403	0.1409	0.0643	0.0051	0.0051	0.0064	0.0047	0.0041	0.0107	0.1355	0.0064	0.0068	0.0068	0.0951	0.0132	0.006	0.0038	0.0053	0.1412	0.1011	0.0076	0.0083	0.0052	0.033	0.0072	0.0093	0.1624
4	rs13120945	181294633	1.04	0.69615671060944	1.35	1.83973452191541	0.605121745172716	0.356035074889477	0.1403	0.0642	0.0054	0.0051	0.0065	0.0047	0.0042	0.0109	0.135	0.0065	0.007	0.0071	0.095	0.0132	0.0061	0.0038	0.0053	0.1411	0.1007	0.0076	0.0083	0.0053	0.0331	0.0074	0.0092	0.1623
4	rs41485444	181294749	1.04	0.69615671060944	1.35	1.83973452191541	0.609128990745976	0.357160816239861	0.1403	0.0642	0.0054	0.0051	0.0065	0.0047	0.0042	0.0109	0.135	0.0065	0.007	0.0071	0.095	0.0132	0.0061	0.0038	0.0053	0.1411	0.1006	0.0076	0.0083	0.0053	0.0331	0.0074	0.0092	0.1623
4	rs72691896	181294913	1.04	0.69615671060944	1.35	1.83973452191541	0.614884665081091	0.370874522362595	0.1403	0.0641	0.0054	0.0051	0.0066	0.0047	0.0042	0.0109	0.135	0.0065	0.007	0.0071	0.095	0.0132	0.0062	0.0038	0.0052	0.1411	0.1006	0.0076	0.0083	0.0054	0.0331	0.0075	0.0092	0.1623
4	rs79095457	181295142	1.04	0.69615671060944	1.38	1.62425864340582	0.619060876698589	0.383583052658114	0.1403	0.0641	0.0054	0.0051	0.0066	0.0047	0.0042	0.0109	0.135	0.0065	0.007	0.0071	0.0951	0.0133	0.0062	0.0038	0.0052	0.141	0.1006	0.0076	0.0083	0.0054	0.0332	0.0075	0.0092	0.1623
4	rs7700224	181295241	1.04	0.69615671060944	1.39	1.55595320949678	0.614676195248976	0.37607049208189	0.1402	0.0641	0.0054	0.0051	0.0066	0.0047	0.0042	0.0109	0.135	0.0066	0.007	0.0071	0.095	0.0133	0.0062	0.0038	0.0052	0.141	0.1005	0.0076	0.0083	0.0054	0.0331	0.0075	0.0091	0.1623
4	rs78804251	181299754	1.04	0.69615671060944	1.39	1.55595320949678	0.693558198698122	0.50941902923141	0.14	0.0638	0.0057	0.005	0.0067	0.0045	0.0041	0.0111	0.1347	0.0066	0.007	0.0072	0.095	0.0134	0.0064	0.0038	0.0052	0.1413	0.0999	0.0077	0.0084	0.0056	0.0333	0.0078	0.0092	0.1619
4	rs12649558	181302217	1.04	0.69615671060944	1.39	1.55595320949678	0.626891132736799	0.488327532078867	0.1399	0.0637	0.0058	0.005	0.0067	0.0045	0.0041	0.0112	0.1346	0.0066	0.007	0.0072	0.095	0.0134	0.0065	0.0038	0.0052	0.1414	0.0997	0.0077	0.0084	0.0057	0.0333	0.0078	0.0092	0.1618
4	rs115741904	181303760	1.04	0.69615671060944	1.41	1.42457320662932	0.70416261043678	0.591083570513615	0.1399	0.0637	0.0058	0.005	0.0067	0.0045	0.0041	0.0112	0.1346	0.0066	0.007	0.0072	0.0949	0.0134	0.0065	0.0038	0.0051	0.1414	0.0995	0.0077	0.0084	0.0057	0.0333	0.0079	0.0092	0.1618
4	rs78347852	181309425	1.04	0.69615671060944	1.41	1.42457320662932	0.907257970523867	0.694477283812213	0.1399	0.0635	0.0061	0.005	0.0068	0.0045	0.0041	0.0114	0.1341	0.0065	0.0071	0.0073	0.0949	0.0132	0.0067	0.0038	0.0052	0.1418	0.0987	0.0077	0.0081	0.0058	0.0334	0.0081	0.0093	0.1618
4	rs10013756	181310122	1.04	0.69615671060944	1.41	1.42457320662932	0.802545002187046	0.65090395867727	0.14	0.0634	0.0061	0.005	0.0068	0.0045	0.0041	0.0115	0.1341	0.0065	0.0071	0.0074	0.0949	0.0132	0.0067	0.0039	0.0052	0.1419	0.0985	0.0077	0.0081	0.0058	0.0334	0.0081	0.0094	0.1618
4	rs17176472	181312813	1.04	0.69615671060944	1.41	1.42457320662932	0.862232178075622	0.735970595055926	0.1392	0.0634	0.0064	0.0051	0.0069	0.0045	0.0043	0.0118	0.1329	0.0066	0.0071	0.0074	0.0957	0.013	0.0068	0.0039	0.0052	0.1424	0.0976	0.0076	0.0081	0.006	0.0334	0.0085	0.0094	0.1616
4	rs13125008	181313201	1.04	0.69615671060944	1.42	1.36148099659693	0.781769555251777	0.786814039963275	0.138	0.0634	0.0067	0.0052	0.0071	0.0045	0.0045	0.0123	0.1312	0.0067	0.0071	0.0074	0.0967	0.0127	0.0071	0.0041	0.0053	0.1433	0.0962	0.0074	0.0081	0.0064	0.0334	0.009	0.0096	0.1615
4	rs10032497	181316199	1.02	0.812565575704939	1.42	1.36148099659693	1.50534504760754	1.29322927658642	0.1367	0.0632	0.0077	0.0055	0.0073	0.0046	0.0049	0.0141	0.1276	0.0069	0.0073	0.0075	0.0977	0.012	0.0076	0.0043	0.0054	0.1449	0.0939	0.0073	0.0081	0.0074	0.0334	0.0102	0.0101	0.1594
4	rs17069320	181316490	1.02	0.812565575704939	1.42	1.36148099659693	1.53510728618748	1.3318927561485	0.1366	0.0632	0.0077	0.0055	0.0073	0.0046	0.0049	0.0142	0.1275	0.0069	0.0072	0.0075	0.0977	0.012	0.0076	0.0043	0.0054	0.1449	0.0939	0.0073	0.0081	0.0074	0.0334	0.0102	0.0101	0.1594
4	rs3970397	181320165	1.02	0.812565575704939	1.41	1.42457320662932	1.54504115592006	1.37498069680681	0.1364	0.0632	0.0077	0.0055	0.0072	0.0046	0.0049	0.0142	0.1274	0.0069	0.0072	0.0075	0.0978	0.0119	0.0077	0.0043	0.0054	0.1451	0.094	0.0072	0.0082	0.0074	0.0336	0.0103	0.0102	0.1591
4	rs17781479	181320398	1.02	0.812565575704939	1.42	1.36148099659693	1.5897215184371	1.41812351099523	0.1364	0.0632	0.0077	0.0055	0.0072	0.0046	0.0049	0.0142	0.1275	0.0069	0.0072	0.0075	0.0978	0.012	0.0077	0.0043	0.0054	0.1451	0.0941	0.0072	0.0081	0.0074	0.0337	0.0103	0.0101	0.1592
4	rs4615210	181320843	1.02	0.812565575704939	1.42	1.36148099659693	1.62533929385314	1.45634975697626	0.1363	0.0632	0.0078	0.0054	0.0072	0.0045	0.0049	0.0142	0.1275	0.0069	0.0072	0.0074	0.0979	0.012	0.0077	0.0043	0.0053	0.145	0.0942	0.0072	0.0079	0.0074	0.0337	0.0103	0.0101	0.1592
4	rs17069335	181321826	1.02	0.812565575704939	1.43	1.30010819984047	1.67385717394992	1.51588513279413	0.1363	0.0632	0.0078	0.0054	0.0072	0.0045	0.0049	0.0142	0.1275	0.0069	0.0072	0.0074	0.0978	0.012	0.0077	0.0044	0.0053	0.145	0.0942	0.0072	0.0079	0.0075	0.0337	0.0103	0.0101	0.1591
4	rs79768529	181340508	1.01	0.875109975033704	1.43	1.30010819984047	1.6888146734349	1.79513098323357	0.1362	0.0633	0.0081	0.0055	0.0072	0.0048	0.0049	0.0142	0.127	0.0069	0.0074	0.0076	0.098	0.012	0.0081	0.0045	0.0053	0.144	0.0939	0.0071	0.0082	0.0077	0.0337	0.0105	0.0101	0.1586
4	rs2677008	181343571	1.01	0.875109975033704	1.44	1.24044493409381	1.57508366199503	1.7345413742302	0.1362	0.0634	0.0081	0.0055	0.0072	0.0049	0.0049	0.0142	0.1269	0.0069	0.0075	0.0076	0.098	0.012	0.0081	0.0045	0.0053	0.144	0.0938	0.0071	0.0082	0.0077	0.0337	0.0105	0.0101	0.1585
4	rs11930787	181344110	1.01	0.875109975033704	1.45	1.18248085352797	1.55042321581106	1.74174680206424	0.1362	0.0634	0.0081	0.0055	0.0071	0.0049	0.005	0.0142	0.127	0.0068	0.0074	0.0076	0.098	0.012	0.0081	0.0045	0.0053	0.1439	0.0938	0.0071	0.0083	0.0077	0.0337	0.0104	0.0101	0.1585
4	rs114343350	181350152	1.01	0.875109975033704	1.46	1.12620512571235	1.74455219586772	1.97666493526137	0.1361	0.0633	0.0081	0.0055	0.0074	0.0049	0.005	0.0143	0.1269	0.0068	0.0074	0.0076	0.0979	0.012	0.0081	0.0045	0.0053	0.1441	0.0937	0.0071	0.0083	0.0077	0.0337	0.0104	0.0101	0.1583
4	rs7678786	181351635	1.02	0.812565575704939	1.46	1.12620512571235	1.70413429247743	1.94091350148655	0.1351	0.0626	0.0083	0.0055	0.0074	0.0052	0.005	0.0149	0.1262	0.0068	0.0077	0.0076	0.0971	0.0121	0.0081	0.0047	0.0054	0.1456	0.0937	0.0071	0.0086	0.0082	0.0333	0.0105	0.01	0.1579
4	rs2677003	181351656	1.02	0.812565575704939	1.46	1.12620512571235	1.71128605093947	1.94109203414506	0.135	0.0626	0.0083	0.0055	0.0075	0.0052	0.005	0.0149	0.1261	0.0068	0.0077	0.0076	0.0969	0.0121	0.0081	0.0047	0.0054	0.1456	0.0937	0.0071	0.0086	0.0082	0.0334	0.0105	0.01	0.1581
4	rs78983137	181352208	1.02	0.812565575704939	1.46	1.12620512571235	2.09503388826043	2.30128519725015	0.1346	0.0628	0.0083	0.0054	0.0075	0.0053	0.005	0.0153	0.1263	0.0068	0.0077	0.0075	0.0964	0.0122	0.008	0.0048	0.0054	0.1458	0.0937	0.0071	0.0086	0.0082	0.0332	0.0104	0.0102	0.1577
4	rs4597870	181353789	1.02	0.812565575704939	1.46	1.12620512571235	1.52327793037811	2.0392628415359	0.1333	0.0637	0.0084	0.0053	0.0075	0.0055	0.0052	0.0161	0.1263	0.0067	0.0077	0.0075	0.0953	0.0126	0.0079	0.0049	0.0055	0.1466	0.0943	0.0071	0.0088	0.0083	0.033	0.0101	0.0103	0.1571
4	rs79140057	181357473	1.02	0.812565575704939	1.44	1.24044493409381	1.86971781331655	2.28613621105443	0.1334	0.0638	0.0086	0.0052	0.0077	0.0055	0.0051	0.0162	0.1265	0.0067	0.0077	0.0075	0.095	0.0125	0.0078	0.005	0.0055	0.1466	0.0942	0.007	0.0088	0.0083	0.0329	0.01	0.0104	0.1566
4	rs75074493	181358689	1.02	0.812565575704939	1.43	1.30010819984047	1.52146098134367	2.06102707276456	0.1328	0.0645	0.0086	0.0052	0.0076	0.0056	0.0052	0.0164	0.1272	0.0065	0.0075	0.0075	0.0941	0.0125	0.0078	0.0051	0.0055	0.1472	0.0943	0.007	0.0088	0.0082	0.033	0.0096	0.0104	0.1565
4	rs2727426	181361070	1.03	0.752927598544599	1.43	1.30010819984047	1.00196008107122	1.52707914192569	0.1312	0.0669	0.0083	0.0048	0.0071	0.0058	0.0052	0.018	0.1316	0.0057	0.007	0.0073	0.0913	0.0118	0.0075	0.0052	0.0056	0.1495	0.095	0.0066	0.0081	0.0078	0.0333	0.0081	0.0107	0.1554
4	rs28735170	181363386	1.01	0.875109975033704	1.44	1.24044493409381	1.81175060556368	1.8451997218406	0.1298	0.0683	0.0081	0.0046	0.0067	0.0059	0.0052	0.019	0.1345	0.0053	0.0067	0.0073	0.0893	0.0114	0.0073	0.0052	0.0056	0.1507	0.0952	0.0063	0.0076	0.0077	0.0339	0.0073	0.0109	0.1545
4	rs10011481	181364328	1.01	0.875109975033704	1.44	1.24044493409381	1.17924377236648	1.30766339989067	0.1298	0.0684	0.0079	0.0045	0.0067	0.0059	0.0052	0.0192	0.1348	0.0052	0.0067	0.0073	0.0891	0.0114	0.0073	0.0052	0.0056	0.1513	0.0951	0.0063	0.0076	0.0077	0.034	0.0073	0.0109	0.1542
4	rs1422733	181370428	1.01	0.875109975033704	1.44	1.24044493409381	1.22161247106656	1.28903845137639	0.1298	0.0685	0.0079	0.0045	0.0067	0.0059	0.0052	0.0194	0.1347	0.0052	0.0067	0.0073	0.0889	0.0113	0.0073	0.0052	0.0057	0.1518	0.095	0.0062	0.0076	0.0076	0.0341	0.0073	0.0108	0.1539
4	rs2546585	181376809	1.01	0.875109975033704	1.44	1.24044493409381	0.869669260451814	1.12603255590526	0.1297	0.0685	0.0079	0.005	0.0067	0.0059	0.0052	0.0195	0.1346	0.0052	0.0067	0.0073	0.0887	0.0114	0.0074	0.0052	0.0057	0.1521	0.0949	0.0062	0.0076	0.0076	0.0342	0.0073	0.0109	0.1535
4	rs116406990	181380686	1.01	0.875109975033704	1.44	1.24044493409381	0.808658647828739	1.12276090397217	0.1298	0.0687	0.0078	0.0054	0.0067	0.0059	0.0052	0.0195	0.1347	0.0052	0.0067	0.0073	0.0885	0.0114	0.0075	0.0052	0.0056	0.1523	0.0948	0.0061	0.0076	0.0076	0.0342	0.0073	0.0109	0.1531
4	rs2546581	181382631	1.01	0.875109975033704	1.44	1.24044493409381	0.763756736507707	1.05188183672075	0.1299	0.0687	0.0078	0.0054	0.0067	0.0059	0.0051	0.0195	0.1346	0.0052	0.0067	0.0073	0.0885	0.0114	0.0075	0.0052	0.0056	0.1524	0.0948	0.0061	0.0076	0.0076	0.0342	0.0074	0.0109	0.153
4	rs78512500	181385440	1.01	0.875109975033704	1.44	1.24044493409381	0.789134516363485	1.03526498767857	0.13	0.0687	0.0078	0.0054	0.0067	0.0059	0.0051	0.0194	0.1346	0.0052	0.0067	0.0073	0.0884	0.0114	0.0075	0.0052	0.0056	0.1525	0.0948	0.006	0.0076	0.0076	0.0342	0.0074	0.0109	0.1529
4	rs34012655	181394818	1.01	0.875109975033704	1.44	1.24044493409381	0.785099457171663	1.01548778335529	0.1301	0.0686	0.0078	0.0054	0.0067	0.0059	0.0051	0.0193	0.1346	0.0052	0.0067	0.0073	0.0884	0.0114	0.0075	0.0052	0.0056	0.1527	0.0948	0.006	0.0076	0.0076	0.0341	0.0074	0.0109	0.1528
4	rs75624142	181396367	1.01	0.875109975033704	1.44	1.24044493409381	0.770970669871231	1.0338154158564	0.1301	0.0687	0.0078	0.0054	0.0067	0.0059	0.0051	0.0193	0.1347	0.0052	0.0067	0.0074	0.0884	0.0114	0.0075	0.0052	0.0056	0.1528	0.0947	0.006	0.0076	0.0076	0.0341	0.0074	0.0108	0.1528
4	rs79549220	181405496	1.01	0.875109975033704	1.44	1.24044493409381	0.804737341976114	1.00410503494639	0.1316	0.0685	0.0078	0.0052	0.0068	0.0058	0.0051	0.019	0.134	0.0051	0.0066	0.0073	0.0882	0.0115	0.0076	0.0051	0.0055	0.154	0.0946	0.006	0.0074	0.0077	0.034	0.0074	0.0109	0.1526
4	rs115891375	181406392	1.01	0.875109975033704	1.44	1.24044493409381	0.827515629270066	1.00186346554935	0.1316	0.0685	0.0078	0.0052	0.0068	0.0058	0.005	0.019	0.1339	0.0051	0.0066	0.0073	0.0882	0.0115	0.0076	0.0051	0.0055	0.1541	0.0946	0.006	0.0074	0.0077	0.034	0.0074	0.0109	0.1526
4	rs62334974	181407795	1.01	0.875109975033704	1.44	1.24044493409381	0.822526849011496	0.969788575601551	0.1316	0.0685	0.0078	0.0051	0.0068	0.0058	0.005	0.019	0.1339	0.0051	0.0066	0.0073	0.0883	0.0115	0.0076	0.0051	0.0055	0.1542	0.0947	0.006	0.0074	0.0077	0.0339	0.0074	0.011	0.1525
4	rs79244643	181409075	1.01	0.875109975033704	1.44	1.24044493409381	0.810622380180817	0.941555828169708	0.1316	0.0684	0.0078	0.0051	0.0068	0.0058	0.005	0.019	0.1339	0.0051	0.0066	0.0073	0.0883	0.0116	0.0076	0.005	0.0055	0.1542	0.0948	0.006	0.0074	0.0077	0.0339	0.0074	0.011	0.1525
4	rs3095962	181419258	1.01	0.875109975033704	1.44	1.24044493409381	0.707713343249927	0.869847159782197	0.1315	0.0684	0.0077	0.005	0.0068	0.0057	0.005	0.0189	0.134	0.0051	0.0065	0.0073	0.0884	0.0116	0.0078	0.0049	0.0055	0.1543	0.0951	0.006	0.0073	0.0077	0.0338	0.0075	0.0111	0.1524
4	rs10030400	181421024	1.01	0.875109975033704	1.44	1.24044493409381	0.698777791528011	0.854466767690948	0.1315	0.0685	0.0077	0.005	0.0068	0.0057	0.005	0.0189	0.1341	0.0051	0.0066	0.0073	0.0884	0.0117	0.0078	0.0049	0.0055	0.1544	0.0952	0.0059	0.0073	0.0077	0.0337	0.0075	0.0111	0.1524
4	rs10520448	181421518	1.01	0.875109975033704	1.44	1.24044493409381	0.721622015521412	0.839761388845659	0.1315	0.0685	0.0077	0.005	0.0068	0.0057	0.0049	0.0189	0.1341	0.0051	0.0066	0.0073	0.0884	0.0117	0.0076	0.0049	0.0055	0.1544	0.0952	0.0059	0.0073	0.0077	0.0336	0.0075	0.0111	0.1524
4	rs6832366	181424821	1.01	0.875109975033704	1.44	1.24044493409381	0.710975158394229	0.802851085256366	0.1316	0.0684	0.0076	0.005	0.0068	0.0057	0.0049	0.0189	0.1343	0.0051	0.0065	0.0073	0.0885	0.0117	0.0076	0.0049	0.0054	0.1544	0.0953	0.0059	0.0072	0.0076	0.0336	0.0075	0.0111	0.1526
4	rs76614856	181432097	1.01	0.875109975033704	1.43	1.30010819984047	0.635119000357885	0.739276874187462	0.1318	0.0683	0.0074	0.0048	0.0067	0.0055	0.0048	0.0189	0.1349	0.0049	0.0063	0.0077	0.0888	0.0117	0.0073	0.0048	0.0053	0.1545	0.0955	0.0059	0.007	0.0074	0.0335	0.0074	0.0112	0.1531
4	rs2546605	181437375	1.01	0.875109975033704	1.43	1.30010819984047	0.525308392867226	0.58380999830577	0.1321	0.0682	0.0072	0.0046	0.0067	0.0053	0.0048	0.0189	0.1354	0.0048	0.0062	0.0076	0.089	0.0117	0.0071	0.0047	0.0052	0.1546	0.0957	0.0059	0.0069	0.0073	0.0335	0.0074	0.0113	0.1535
4	rs10019071	181442264	1.01	0.875109975033704	1.42	1.36148099659693	0.594267396310284	0.528092426580514	0.132	0.0679	0.0071	0.0043	0.0065	0.0054	0.0047	0.0188	0.1354	0.0047	0.0061	0.0075	0.0895	0.0116	0.007	0.0048	0.0052	0.1548	0.0961	0.0058	0.0068	0.0073	0.0335	0.0072	0.0114	0.1542
4	rs6851872	181442443	1.01	0.875109975033704	1.43	1.30010819984047	0.590169306228742	0.521987741328566	0.1319	0.0679	0.0071	0.0043	0.0065	0.0054	0.0047	0.0188	0.1356	0.0047	0.0061	0.0075	0.0895	0.0116	0.007	0.0049	0.0052	0.1548	0.0961	0.0058	0.0068	0.0073	0.0335	0.0072	0.0114	0.1541
4	rs1559136	181443620	1.01	0.875109975033704	1.43	1.30010819984047	0.599339778598717	0.522403404374063	0.1319	0.0679	0.007	0.0042	0.0065	0.0054	0.0047	0.0188	0.1356	0.0047	0.0061	0.0075	0.0895	0.0116	0.007	0.0048	0.0052	0.1549	0.0961	0.0058	0.0068	0.0073	0.0336	0.0072	0.0114	0.1542
4	rs75035440	181445006	1.02	0.812565575704939	1.42	1.36148099659693	0.57673905734324	0.472187762703132	0.1317	0.0678	0.0069	0.0042	0.0065	0.0055	0.0047	0.0187	0.1356	0.0047	0.0061	0.0074	0.0895	0.0115	0.007	0.0049	0.0052	0.1551	0.0962	0.0057	0.0067	0.0072	0.0336	0.0071	0.0114	0.1548
4	rs112372100	181447215	1.02	0.812565575704939	1.41	1.42457320662932	0.573101243313013	0.451512714193527	0.1315	0.0678	0.0068	0.0042	0.0065	0.0055	0.0048	0.0187	0.1357	0.0047	0.0061	0.0074	0.0894	0.0115	0.0069	0.0049	0.0052	0.1553	0.0962	0.0057	0.0066	0.0072	0.0336	0.0071	0.0115	0.1549
4	rs13134793	181448254	1.02	0.812565575704939	1.41	1.42457320662932	0.567129040385142	0.444453970025949	0.1314	0.0678	0.0068	0.0042	0.0065	0.0055	0.0048	0.0187	0.1358	0.0046	0.0061	0.0074	0.0894	0.0115	0.0069	0.0049	0.0053	0.1553	0.0962	0.0057	0.0066	0.0072	0.0336	0.0071	0.0115	0.1549
4	rs80234766	181455889	1.02	0.812565575704939	1.4	1.48939427074937	0.584521965403788	0.414300545224982	0.1307	0.0681	0.0066	0.0039	0.0064	0.0054	0.0049	0.0187	0.1364	0.0046	0.0062	0.0073	0.0892	0.0113	0.0068	0.0049	0.0052	0.1559	0.0968	0.0055	0.0064	0.0072	0.0337	0.0071	0.0114	0.155
4	rs114991574	181457480	1.02	0.812565575704939	1.4	1.48939427074937	0.582622527476649	0.407533858690854	0.1306	0.0681	0.0066	0.0039	0.0064	0.0054	0.005	0.0186	0.1364	0.0046	0.0062	0.0073	0.0892	0.0113	0.0068	0.0049	0.0052	0.156	0.0968	0.0055	0.0064	0.0073	0.0337	0.0071	0.0114	0.1551
4	rs17069648	181462622	1.02	0.812565575704939	1.39	1.55595320949678	0.578697125317801	0.388827975028537	0.1303	0.0682	0.0065	0.0038	0.0064	0.0054	0.005	0.0186	0.1366	0.0046	0.0062	0.0073	0.0891	0.0113	0.0068	0.0049	0.0052	0.1562	0.097	0.0055	0.0064	0.0073	0.0337	0.0071	0.0114	0.1551
4	rs114189671	181463753	1.02	0.812565575704939	1.4	1.48939427074937	0.571084876346297	0.384477122820901	0.1302	0.0682	0.0065	0.0038	0.0064	0.0054	0.0051	0.0186	0.1367	0.0046	0.0062	0.0072	0.0891	0.0113	0.0068	0.0049	0.0052	0.1562	0.0971	0.0055	0.0064	0.0073	0.0337	0.0071	0.0114	0.1551
4	rs59783747	181469727	1.02	0.812565575704939	1.41	1.42457320662932	0.527829259314162	0.368852358568281	0.1297	0.0685	0.0064	0.0038	0.0064	0.0053	0.0052	0.0186	0.137	0.0045	0.0062	0.0072	0.0889	0.0113	0.0067	0.0049	0.0052	0.1565	0.0974	0.0055	0.0063	0.0072	0.0337	0.0071	0.0114	0.1551
4	rs72697449	181472775	1.02	0.812565575704939	1.41	1.42457320662932	0.487627282555892	0.389212526305506	0.1297	0.0684	0.0063	0.0039	0.0064	0.0053	0.0052	0.0185	0.1374	0.0045	0.0063	0.0071	0.0888	0.0113	0.0066	0.0048	0.0051	0.1563	0.098	0.0054	0.0061	0.0072	0.0337	0.0071	0.0115	0.1549
4	rs78433762	181473219	1.02	0.812565575704939	1.41	1.42457320662932	0.497015663907302	0.387162806791009	0.1297	0.0684	0.0062	0.004	0.0064	0.0053	0.0052	0.0185	0.1373	0.0045	0.0063	0.0071	0.0888	0.0113	0.0066	0.0048	0.0051	0.1563	0.098	0.0054	0.0061	0.0073	0.0337	0.0071	0.0114	0.1551
4	rs11733060	181473475	1.02	0.812565575704939	1.41	1.42457320662932	0.502121220616859	0.393320952643982	0.1297	0.0684	0.0062	0.004	0.0064	0.0053	0.0052	0.0185	0.1373	0.0045	0.0063	0.0071	0.0888	0.0113	0.0066	0.0048	0.0051	0.1564	0.098	0.0054	0.006	0.0073	0.0337	0.0071	0.0114	0.1552
4	rs17069776	181483255	1.02	0.812565575704939	1.41	1.42457320662932	0.391268585431579	0.304671654085224	0.1293	0.0684	0.006	0.0048	0.0063	0.005	0.0052	0.0182	0.1388	0.0044	0.0062	0.0072	0.089	0.0112	0.0065	0.0046	0.005	0.1559	0.0994	0.0054	0.0058	0.0071	0.0338	0.0072	0.0113	0.1543
4	rs79521049	181486259	1.03	0.752927598544599	1.41	1.42457320662932	0.40139214599677	0.299785717334006	0.1292	0.0684	0.006	0.005	0.0062	0.005	0.0052	0.0182	0.1389	0.0044	0.0062	0.0072	0.089	0.0111	0.0065	0.0045	0.005	0.1558	0.0994	0.0054	0.0057	0.0071	0.0338	0.0072	0.0112	0.1542
4	rs115358836	181489026	1.03	0.752927598544599	1.42	1.36148099659693	0.378248342598625	0.29836018411788	0.1292	0.0684	0.006	0.005	0.0062	0.005	0.0052	0.0182	0.139	0.0044	0.0062	0.0071	0.089	0.0111	0.0065	0.0047	0.005	0.1559	0.0994	0.0054	0.0057	0.0072	0.0338	0.0072	0.0111	0.1541
4	rs6552428	181491059	1.03	0.752927598544599	1.42	1.36148099659693	0.380889641150425	0.31306782631699	0.1292	0.0683	0.006	0.005	0.0062	0.0051	0.0052	0.0183	0.139	0.0044	0.0061	0.0071	0.0891	0.0111	0.0065	0.0047	0.005	0.1559	0.0995	0.0054	0.0056	0.0072	0.0338	0.0072	0.011	0.154
4	rs78060856	181492387	1.03	0.752927598544599	1.42	1.36148099659693	0.386977794081604	0.293623239777972	0.1288	0.0682	0.006	0.0051	0.0061	0.0049	0.0052	0.018	0.139	0.0044	0.006	0.0071	0.0901	0.0111	0.0068	0.0047	0.0051	0.1562	0.0999	0.0052	0.0053	0.0069	0.0338	0.0075	0.0109	0.1535
4	rs3113748	181492407	1.03	0.752927598544599	1.44	1.24044493409381	0.385867218326598	0.300737207556742	0.1288	0.0682	0.006	0.0051	0.0061	0.0049	0.0052	0.018	0.139	0.0044	0.006	0.0071	0.0901	0.0111	0.0068	0.0047	0.0051	0.1562	0.1	0.0052	0.0053	0.0069	0.0338	0.0075	0.0109	0.1535
4	rs6552431	181493355	1.04	0.69615671060944	1.44	1.24044493409381	0.43212884565141	0.284101682562465	0.1282	0.0684	0.0059	0.0053	0.0061	0.0053	0.0052	0.0179	0.139	0.0045	0.0058	0.0072	0.0909	0.0111	0.0068	0.0048	0.0049	0.1569	0.0996	0.0052	0.0051	0.0064	0.034	0.0075	0.0108	0.1531
4	rs74840523	181498044	1.04	0.69615671060944	1.44	1.24044493409381	0.489248414960898	0.260781864474684	0.128	0.0682	0.0058	0.0053	0.0059	0.0054	0.0053	0.0178	0.1389	0.0046	0.0059	0.0071	0.0912	0.0111	0.0067	0.0049	0.0049	0.1575	0.1001	0.0051	0.0048	0.0064	0.034	0.0073	0.0106	0.153
4	rs6857566	181500662	1.04	0.69615671060944	1.44	1.24044493409381	0.567195981362947	0.249357999179389	0.128	0.0681	0.0058	0.0053	0.0058	0.0054	0.0053	0.0177	0.1388	0.0046	0.0059	0.007	0.091	0.0111	0.0067	0.0049	0.0048	0.1577	0.1003	0.0052	0.0047	0.0064	0.034	0.0073	0.011	0.1529
4	rs1422505	181504039	1.04	0.69615671060944	1.45	1.18248085352797	0.609267388879164	0.243539869131469	0.1279	0.0681	0.0058	0.0053	0.0058	0.0054	0.0053	0.0177	0.1387	0.0047	0.0059	0.007	0.0911	0.0111	0.0066	0.0049	0.0048	0.1578	0.1005	0.0052	0.0047	0.0063	0.0342	0.0073	0.0112	0.1528
4	rs1013729	181508681	1.04	0.69615671060944	1.45	1.18248085352797	0.645241668232694	0.236439561525388	0.1279	0.0681	0.0057	0.0053	0.0058	0.0054	0.0053	0.0176	0.1387	0.0048	0.0059	0.007	0.0914	0.0112	0.0066	0.0049	0.0047	0.158	0.1005	0.0052	0.0047	0.0061	0.0344	0.0073	0.0112	0.1525
4	rs12651205	181509754	1.04	0.69615671060944	1.45	1.18248085352797	0.682952866816424	0.236660424985472	0.1278	0.0681	0.0057	0.0053	0.0058	0.0054	0.0053	0.0176	0.1386	0.0048	0.0059	0.007	0.0914	0.0111	0.0066	0.0049	0.0047	0.158	0.1005	0.0052	0.0047	0.0061	0.0344	0.0072	0.0114	0.1525
4	rs73011166	181518767	1.06	0.591046266007479	1.45	1.18248085352797	0.945007199003344	0.270404093280546	0.1272	0.0684	0.006	0.0052	0.0056	0.0053	0.0053	0.0175	0.1374	0.0057	0.0057	0.0065	0.0927	0.0115	0.007	0.0047	0.0043	0.1574	0.1016	0.0054	0.0048	0.0061	0.0359	0.0072	0.0111	0.1506
4	rs7662623	181520272	1.06	0.591046266007479	1.45	1.18248085352797	1.07374698432068	0.305866931429557	0.1264	0.0685	0.0059	0.0052	0.0056	0.0052	0.0053	0.0174	0.1381	0.0064	0.0056	0.0064	0.0933	0.0116	0.0072	0.0048	0.0043	0.1561	0.1011	0.0056	0.0048	0.0064	0.0361	0.0072	0.0111	0.1504
4	rs3113754	181520296	1.06	0.591046266007479	1.45	1.18248085352797	1.0756026130258	0.307183351358197	0.1264	0.0685	0.0059	0.0052	0.0056	0.0052	0.0053	0.0174	0.1381	0.0064	0.0056	0.0064	0.0933	0.0116	0.0072	0.0048	0.0043	0.1561	0.1011	0.0056	0.0048	0.0064	0.0361	0.0072	0.0111	0.1504
4	rs3113760	181522691	1.07	0.542615033110665	1.45	1.18248085352797	1.2542138773191	0.333000619763289	0.126	0.0685	0.0059	0.0049	0.0056	0.0051	0.0049	0.0174	0.1384	0.0068	0.0056	0.0062	0.0941	0.0117	0.0076	0.0045	0.0041	0.1558	0.1004	0.0056	0.0049	0.0064	0.0361	0.0075	0.0111	0.1508
4	rs13131945	181527113	1.07	0.542615033110665	1.46	1.12620512571235	1.49851473745624	0.384860473236646	0.1257	0.068	0.0058	0.0045	0.0058	0.0049	0.0045	0.0174	0.1399	0.007	0.0054	0.006	0.0947	0.0117	0.0082	0.0043	0.0038	0.1549	0.1001	0.0057	0.0048	0.0064	0.036	0.0079	0.0111	0.1515
4	rs28407543	181528499	1.08	0.496867270490283	1.46	1.12620512571235	1.67667771842031	0.409872733343736	0.1258	0.0678	0.0058	0.0041	0.0057	0.0049	0.0044	0.0174	0.1403	0.0071	0.0053	0.006	0.0949	0.0116	0.0084	0.0042	0.0038	0.1545	0.1	0.0058	0.0048	0.0065	0.036	0.008	0.0111	0.1517
4	rs9999843	181531165	1.08	0.496867270490283	1.47	1.07160640764864	1.6393126831621	0.403514393819479	0.1259	0.0679	0.0057	0.0041	0.0057	0.0047	0.0043	0.0174	0.1405	0.0071	0.0052	0.006	0.095	0.0116	0.0084	0.0042	0.0037	0.1544	0.1002	0.0058	0.0048	0.0065	0.0359	0.0079	0.011	0.1518
4	rs17190700	181531636	1.08	0.496867270490283	1.46	1.12620512571235	1.63765435399766	0.404939406479812	0.126	0.068	0.0057	0.0041	0.0057	0.0047	0.0043	0.0174	0.1405	0.0071	0.0052	0.006	0.0949	0.0116	0.0084	0.0042	0.0037	0.1544	0.1002	0.0058	0.0048	0.0065	0.0359	0.0079	0.011	0.1518
4	rs17069894	181542719	1.08	0.496867270490283	1.47	1.07160640764864	1.83348217683007	0.441797975992036	0.127	0.0678	0.0057	0.0034	0.0056	0.0043	0.0041	0.0172	0.1407	0.0072	0.0048	0.0058	0.0948	0.0113	0.0086	0.0041	0.0035	0.1534	0.1004	0.0058	0.0048	0.0064	0.0359	0.0078	0.011	0.1545
4	rs56015140	181543568	1.08	0.496867270490283	1.47	1.07160640764864	1.86180100541771	0.420573514885241	0.1272	0.0679	0.0057	0.0034	0.0056	0.0045	0.004	0.0171	0.1407	0.0072	0.0048	0.0057	0.0946	0.0113	0.0086	0.0041	0.0036	0.1531	0.1004	0.0058	0.0048	0.0064	0.0358	0.0078	0.011	0.1546
4	rs112733148	181546357	1.08	0.496867270490283	1.47	1.07160640764864	1.95523861449247	0.405846948868144	0.1273	0.0678	0.0056	0.0032	0.0056	0.0044	0.004	0.0171	0.1408	0.0072	0.0047	0.0057	0.0946	0.0114	0.0086	0.0041	0.0035	0.1529	0.1005	0.0058	0.0048	0.0064	0.0358	0.0079	0.0109	0.1552
4	rs6840477	181547502	1.08	0.496867270490283	1.47	1.07160640764864	2.01771476598755	0.394864686318367	0.1276	0.0678	0.0055	0.0031	0.0056	0.0044	0.004	0.0171	0.141	0.0073	0.0047	0.0058	0.0949	0.0115	0.0086	0.0041	0.0034	0.1528	0.1005	0.0058	0.0048	0.0064	0.0358	0.0078	0.0109	0.1552
4	rs2255036	181551423	1.08	0.496867270490283	1.47	1.07160640764864	1.99005103124209	0.39898945401888	0.1277	0.0678	0.0054	0.003	0.0056	0.0043	0.0039	0.0172	0.1413	0.0072	0.0046	0.0057	0.0947	0.0115	0.0085	0.0041	0.0033	0.1528	0.1007	0.0058	0.0047	0.0063	0.0358	0.0078	0.0108	0.1555
4	rs17069897	181552074	1.08	0.496867270490283	1.47	1.07160640764864	1.93774531620791	0.391650463483023	0.1278	0.0679	0.0054	0.0029	0.0056	0.0043	0.0039	0.0172	0.1417	0.0072	0.0046	0.0057	0.0944	0.0115	0.0085	0.0041	0.0033	0.1528	0.1005	0.0058	0.0047	0.0063	0.0358	0.0077	0.0107	0.1556
4	rs2546283	181560856	1.09	0.453749840114468	1.47	1.07160640764864	1.7900016805654	0.348804755570169	0.128	0.068	0.0053	0.0027	0.0057	0.0041	0.0038	0.0175	0.1424	0.0071	0.0045	0.0056	0.0941	0.0114	0.0084	0.0041	0.0032	0.1529	0.1007	0.0057	0.0047	0.0062	0.0358	0.0076	0.0105	0.1561
4	rs2613035	181561333	1.09	0.453749840114468	1.48	1.01867282088958	1.83542297703833	0.350795078060429	0.128	0.068	0.0053	0.0028	0.0057	0.0041	0.0038	0.0175	0.1424	0.0071	0.0045	0.0056	0.0941	0.0114	0.0083	0.0041	0.0031	0.1529	0.1007	0.0057	0.0047	0.0062	0.0358	0.0076	0.0105	0.1562
4	rs2613053	181575458	1.09	0.453749840114468	1.48	1.01867282088958	1.63278646726683	0.234234580008827	0.1285	0.0679	0.0052	0.0027	0.0057	0.0039	0.0039	0.0176	0.1439	0.007	0.0046	0.0047	0.0936	0.0115	0.0079	0.0042	0.0032	0.1532	0.101	0.0055	0.0047	0.0061	0.0356	0.0075	0.0095	0.1569
4	rs2194101	181577045	1.09	0.453749840114468	1.49	0.967391925764805	1.38620766914491	0.203137143679258	0.1285	0.0685	0.0052	0.0028	0.0057	0.004	0.004	0.0176	0.1448	0.0068	0.0045	0.0046	0.0932	0.0114	0.0078	0.0043	0.0033	0.1526	0.1008	0.0053	0.0049	0.0061	0.0358	0.0074	0.0093	0.1573
4	rs10016274	181583955	1.1	0.413206464175836	1.49	0.967391925764805	1.2874287087288	0.193239914462742	0.1283	0.0682	0.0051	0.0025	0.0056	0.0041	0.0041	0.0173	0.1467	0.0064	0.0043	0.0044	0.0936	0.0111	0.0077	0.0042	0.003	0.1526	0.0998	0.0053	0.005	0.0062	0.0356	0.0074	0.0091	0.1586
4	rs2546259	181585723	1.1	0.413206464175836	1.5	0.917750694748585	1.23269147882086	0.203767785973492	0.1284	0.068	0.005	0.0025	0.0056	0.0041	0.0041	0.0173	0.1471	0.0063	0.0043	0.0044	0.0936	0.0111	0.0076	0.0042	0.003	0.1527	0.0997	0.0053	0.005	0.0062	0.0356	0.0074	0.0091	0.1587
4	rs2546254	181587981	1.1	0.413206464175836	1.51	0.869735485018148	1.2146498022627	0.220282308031626	0.1287	0.0678	0.0049	0.0024	0.0054	0.0041	0.004	0.0172	0.1475	0.0061	0.0042	0.0044	0.094	0.0112	0.0075	0.0043	0.0029	0.1525	0.0998	0.0053	0.005	0.0062	0.0356	0.0073	0.0089	0.1591
4	rs11734505	181593520	1.11	0.375177619549844	1.52	0.823332010267983	0.903715944967873	0.20366263355854	0.1291	0.0668	0.0048	0.0022	0.0051	0.0042	0.004	0.0172	0.1515	0.0053	0.004	0.0042	0.0941	0.0112	0.0071	0.0047	0.0029	0.1509	0.0992	0.0052	0.005	0.0061	0.0356	0.0067	0.0082	0.1611
4	rs78000864	181597537	1.11	0.375177619549844	1.52	0.823332010267983	0.840403164301177	0.204714973065625	0.1291	0.0666	0.0048	0.0022	0.0051	0.0042	0.004	0.0173	0.1522	0.0052	0.004	0.0042	0.0942	0.0112	0.007	0.0048	0.0029	0.1505	0.0991	0.0052	0.005	0.0061	0.0356	0.0066	0.0081	0.1613
4	rs4861864	181604010	1.1	0.413206464175836	1.52	0.823332010267983	0.837531912482765	0.156828124956511	0.129	0.0655	0.0047	0.0021	0.0051	0.0042	0.004	0.0173	0.1557	0.0048	0.0041	0.0041	0.0942	0.0115	0.0069	0.0052	0.0029	0.1485	0.0984	0.0052	0.005	0.0061	0.0359	0.0063	0.0077	0.1621
4	rs7340916	181612111	1.1	0.413206464175836	1.52	0.823332010267983	0.866432422015675	0.159816591465539	0.1291	0.0648	0.0046	0.002	0.0051	0.0042	0.0041	0.0172	0.1575	0.0046	0.0039	0.0041	0.0943	0.0115	0.0067	0.0052	0.003	0.1482	0.0978	0.005	0.005	0.0059	0.0364	0.0059	0.0077	0.1626
4	rs62336873	181619400	1.1	0.413206464175836	1.53	0.778525311864042	0.822605934949144	0.183511439987913	0.1291	0.0647	0.0046	0.002	0.0051	0.0042	0.0041	0.0172	0.1577	0.0045	0.0039	0.0041	0.0943	0.0115	0.0067	0.0051	0.003	0.1482	0.0978	0.0051	0.005	0.0059	0.0364	0.0058	0.0077	0.1626
4	rs2613097	181639323	1.1	0.413206464175836	1.53	0.778525311864042	0.809286818980681	0.138407328021447	0.1292	0.0643	0.0043	0.0019	0.0052	0.0042	0.004	0.0171	0.1604	0.0044	0.0039	0.0039	0.0945	0.0115	0.0062	0.0052	0.003	0.148	0.0978	0.0052	0.0049	0.006	0.0362	0.0051	0.0075	0.1623
4	rs13144667	181639687	1.1	0.413206464175836	1.54	0.735299729443272	0.805050743984463	0.144237467462872	0.1292	0.0643	0.0043	0.0019	0.0052	0.0042	0.0041	0.0171	0.1605	0.0044	0.0039	0.0039	0.0945	0.0115	0.0062	0.0052	0.003	0.148	0.0979	0.0052	0.0049	0.006	0.0361	0.0051	0.0075	0.1623
4	rs75398860	181643177	1.1	0.413206464175836	1.53	0.778525311864042	0.802466752073215	0.144051042137703	0.1292	0.0643	0.0044	0.002	0.0052	0.0042	0.0039	0.017	0.1606	0.0044	0.0039	0.0039	0.0944	0.0116	0.0062	0.0052	0.0031	0.1481	0.098	0.0052	0.005	0.006	0.0361	0.0052	0.0074	0.1621
4	rs12649928	181646382	1.1	0.413206464175836	1.53	0.778525311864042	0.818103246667806	0.114531273468107	0.1291	0.0644	0.0044	0.002	0.0052	0.0042	0.0039	0.017	0.1608	0.0044	0.004	0.0039	0.0942	0.0117	0.0063	0.0052	0.0031	0.1481	0.0979	0.0052	0.005	0.0061	0.036	0.0052	0.0074	0.162
4	rs10520457	181652949	1.1	0.413206464175836	1.53	0.778525311864042	0.839525392280306	0.111466161670666	0.1291	0.0644	0.0044	0.002	0.0052	0.0042	0.0039	0.017	0.161	0.0044	0.004	0.0039	0.094	0.0118	0.0063	0.0052	0.0031	0.1481	0.098	0.0052	0.005	0.0061	0.036	0.0053	0.0074	0.1617
4	rs2545277	181657468	1.1	0.413206464175836	1.53	0.778525311864042	0.894763368208744	0.0917871177191262	0.1287	0.0641	0.0044	0.002	0.0053	0.0042	0.0039	0.0169	0.1622	0.0044	0.0041	0.0039	0.0936	0.0118	0.0064	0.0053	0.0032	0.1484	0.0975	0.0052	0.005	0.0063	0.0359	0.0053	0.0075	0.1611
4	rs72684947	181657722	1.1	0.413206464175836	1.53	0.778525311864042	0.906268914491853	0.0862792547225027	0.1286	0.064	0.0044	0.002	0.0053	0.0042	0.0039	0.0168	0.1625	0.0044	0.0041	0.0039	0.0935	0.0119	0.0064	0.0053	0.0032	0.1486	0.0971	0.0052	0.005	0.0064	0.0359	0.0054	0.0074	0.161
4	rs2612990	181663311	1.11	0.375177619549844	1.52	0.823332010267983	0.988938888751108	0.0762614879656374	0.1283	0.064	0.0044	0.0021	0.0053	0.0042	0.0039	0.0167	0.1631	0.0044	0.0042	0.0039	0.0933	0.012	0.0064	0.0054	0.0033	0.1492	0.0961	0.0051	0.0049	0.0067	0.0358	0.0054	0.0074	0.1608
4	rs12650084	181663815	1.11	0.375177619549844	1.52	0.823332010267983	0.982369253417149	0.0764072979413735	0.1283	0.064	0.0044	0.0021	0.0053	0.0042	0.0039	0.0167	0.1631	0.0044	0.0042	0.0039	0.0932	0.012	0.0064	0.0054	0.0033	0.1492	0.096	0.0051	0.0049	0.0067	0.0358	0.0054	0.0074	0.1608
4	rs112187827	181668012	1.11	0.375177619549844	1.51	0.869735485018148	0.96928396222405	0.0816568593424426	0.1283	0.064	0.0045	0.0021	0.0053	0.0042	0.0039	0.0167	0.1631	0.0045	0.0042	0.0039	0.0932	0.012	0.0064	0.0054	0.0033	0.1492	0.096	0.0051	0.0049	0.0067	0.0358	0.0054	0.0074	0.1608
4	rs78748122	181669730	1.11	0.375177619549844	1.51	0.869735485018148	0.966320103765673	0.0830856120545748	0.1283	0.064	0.0045	0.0021	0.0053	0.0042	0.0039	0.0167	0.1631	0.0045	0.0042	0.0039	0.0932	0.012	0.0064	0.0054	0.0033	0.1492	0.096	0.0051	0.0049	0.0067	0.0358	0.0054	0.0074	0.1608
4	rs2161162	181689957	1.11	0.375177619549844	1.51	0.869735485018148	0.976157496164729	0.0805359924956951	0.128	0.0642	0.005	0.0021	0.0054	0.0042	0.004	0.0166	0.163	0.0045	0.0043	0.004	0.0931	0.0121	0.0063	0.0054	0.0033	0.1491	0.0955	0.0051	0.005	0.0068	0.0358	0.0054	0.0074	0.1608
4	rs80127881	181690759	1.11	0.375177619549844	1.51	0.869735485018148	0.972675803132704	0.0833121191099893	0.128	0.0642	0.005	0.0021	0.0054	0.0042	0.004	0.0166	0.163	0.0045	0.0043	0.004	0.0931	0.0121	0.0063	0.0054	0.0033	0.1491	0.0954	0.0051	0.005	0.0068	0.0358	0.0054	0.0074	0.1608
4	rs62336940	181696314	1.11	0.375177619549844	1.51	0.869735485018148	0.922645967445411	0.0901438999532543	0.1279	0.0642	0.0051	0.0022	0.0055	0.0042	0.004	0.0166	0.163	0.0045	0.0043	0.004	0.093	0.012	0.0063	0.0054	0.0034	0.1491	0.0953	0.0051	0.005	0.0068	0.0359	0.0054	0.0073	0.1608
4	rs13108303	181697946	1.11	0.375177619549844	1.52	0.823332010267983	0.914690272969061	0.0902998883975837	0.1279	0.0642	0.0051	0.0022	0.0055	0.0042	0.004	0.0166	0.1632	0.0045	0.0043	0.004	0.0929	0.0119	0.0063	0.0054	0.0034	0.1489	0.0953	0.0051	0.005	0.0068	0.0359	0.0054	0.0073	0.1608
4	rs1592801	181702947	1.11	0.375177619549844	1.5	0.917750694748585	0.905445046289177	0.0940756232891506	0.1279	0.0642	0.0052	0.0022	0.0055	0.0042	0.004	0.0165	0.1632	0.0045	0.0043	0.004	0.0928	0.0118	0.0064	0.0054	0.0034	0.1489	0.0951	0.0051	0.005	0.0068	0.0359	0.0054	0.0074	0.1608
4	rs113018532	181709845	1.11	0.375177619549844	1.49	0.967391925764805	1.05824564145258	0.125150796408133	0.1276	0.0643	0.0061	0.0023	0.0056	0.0043	0.004	0.0164	0.1638	0.0046	0.0043	0.0041	0.0919	0.0121	0.0064	0.0054	0.0035	0.1485	0.0937	0.0051	0.0051	0.0067	0.0358	0.0056	0.0075	0.1612
4	rs2909805	181716232	1.11	0.375177619549844	1.49	0.967391925764805	1.52792482399987	0.138407328021447	0.1273	0.0644	0.0071	0.0024	0.0057	0.0043	0.004	0.0163	0.1645	0.0047	0.0044	0.0042	0.0909	0.0124	0.0064	0.0055	0.0036	0.1481	0.0921	0.005	0.0052	0.0067	0.0357	0.0058	0.0076	0.1616
4	rs2545305	181719685	1.11	0.375177619549844	1.49	0.967391925764805	1.627923742944	0.20366263355854	0.1273	0.0644	0.0073	0.0024	0.0058	0.0043	0.004	0.0163	0.1644	0.0047	0.0044	0.0043	0.0907	0.0124	0.0064	0.0055	0.0036	0.148	0.0917	0.005	0.0052	0.0067	0.0357	0.0058	0.0076	0.162
4	rs2613032	181729352	1.11	0.375177619549844	1.49	0.967391925764805	1.77004757663206	0.400926996813227	0.1275	0.0645	0.0075	0.0025	0.0058	0.0043	0.004	0.0164	0.1641	0.0047	0.0044	0.0043	0.0903	0.0125	0.0065	0.0055	0.0037	0.1476	0.091	0.005	0.0053	0.0066	0.0359	0.0061	0.0077	0.1622
4	rs13109073	181730082	1.11	0.375177619549844	1.49	0.967391925764805	1.79995420382933	0.481393328521014	0.1276	0.0645	0.0075	0.0025	0.0058	0.0043	0.004	0.0164	0.164	0.0047	0.0044	0.0043	0.0902	0.0126	0.0065	0.0055	0.0037	0.1476	0.0909	0.005	0.0053	0.0067	0.0359	0.0061	0.0077	0.1622
4	rs62335982	181730737	1.11	0.375177619549844	1.48	1.01867282088958	1.82647961208965	0.5226805591824	0.1276	0.0646	0.0075	0.0025	0.0059	0.0043	0.004	0.0164	0.1639	0.0047	0.0044	0.0043	0.0901	0.0126	0.0065	0.0055	0.0037	0.1478	0.0908	0.005	0.0053	0.0067	0.0359	0.0061	0.0077	0.1621
4	rs4861444	181734640	1.11	0.375177619549844	1.49	0.967391925764805	2.01704667105924	0.396023581955076	0.1283	0.0652	0.0078	0.0026	0.0062	0.0043	0.0042	0.0165	0.1629	0.0046	0.0049	0.0043	0.0883	0.0128	0.0063	0.0057	0.004	0.1484	0.0889	0.0051	0.0054	0.0069	0.0352	0.0065	0.0078	0.1625
4	rs115799781	181735965	1.11	0.375177619549844	1.49	0.967391925764805	3.18310209285545	0.641277375192721	0.1282	0.0663	0.0089	0.003	0.0064	0.0045	0.0045	0.017	0.1609	0.005	0.0054	0.0048	0.0857	0.0131	0.0063	0.0063	0.0044	0.1482	0.0869	0.0048	0.0056	0.0071	0.0346	0.0073	0.0081	0.1622
4	rs12499124	181737059	1.11	0.375177619549844	1.49	0.967391925764805	3.41783148290243	0.627334928666887	0.1282	0.0665	0.009	0.0031	0.0065	0.0046	0.0046	0.0171	0.1606	0.0051	0.0055	0.0049	0.0852	0.0131	0.0063	0.0064	0.0045	0.1481	0.0866	0.0048	0.0056	0.0071	0.0345	0.0074	0.0081	0.1621
4	rs35152597	181741955	1.11	0.375177619549844	1.48	1.01867282088958	4.55413854035635	0.763570843611694	0.1281	0.0669	0.0096	0.0033	0.0066	0.0046	0.0047	0.0176	0.1596	0.0053	0.0057	0.0051	0.0836	0.0134	0.0063	0.0067	0.0047	0.1476	0.0857	0.0048	0.0058	0.0073	0.0344	0.0077	0.0082	0.162
4	rs139578065	181744208	1.11	0.375177619549844	1.48	1.01867282088958	4.86444936159954	0.843780748935678	0.1275	0.0671	0.0098	0.0034	0.0067	0.0047	0.0048	0.0177	0.1589	0.0054	0.0057	0.0051	0.0835	0.0135	0.0064	0.0068	0.0048	0.147	0.0857	0.0049	0.0058	0.0073	0.0344	0.0077	0.0083	0.1628
4	rs56068924	181747598	1.1	0.413206464175836	1.47	1.07160640764864	5.35064272781022	0.723376765006574	0.1265	0.0673	0.0101	0.0036	0.0068	0.0047	0.0048	0.0178	0.1578	0.0054	0.0057	0.0052	0.0833	0.0136	0.0065	0.007	0.0048	0.1463	0.0853	0.005	0.0058	0.0073	0.0343	0.0078	0.0083	0.1642
4	rs17070118	181748551	1.11	0.375177619549844	1.48	1.01867282088958	2.64734603272784	0.662616746572718	0.1267	0.0674	0.0087	0.0036	0.0068	0.0046	0.0048	0.0178	0.1582	0.0054	0.0057	0.0052	0.0838	0.0136	0.0063	0.0068	0.0049	0.1468	0.0852	0.005	0.0059	0.0071	0.0346	0.0078	0.0083	0.1642
4	rs10520459	181750624	1.11	0.375177619549844	1.48	1.01867282088958	1.20696244725695	0.654412740542627	0.1269	0.0674	0.0071	0.0036	0.0069	0.0046	0.0047	0.0178	0.1588	0.0053	0.0057	0.0051	0.0843	0.0136	0.006	0.0066	0.0047	0.1476	0.0853	0.005	0.0059	0.0069	0.0348	0.0079	0.0083	0.1643
4	rs77483902	181753673	1.12	0.339600448506511	1.48	1.01867282088958	0.927216857057892	0.725472398657675	0.1269	0.0674	0.0067	0.0037	0.0069	0.0046	0.0046	0.0178	0.1587	0.0053	0.0057	0.0051	0.0845	0.0137	0.0059	0.0064	0.0047	0.1482	0.0853	0.005	0.0058	0.0069	0.0349	0.0079	0.0084	0.1643
4	rs11939067	181753860	1.12	0.339600448506511	1.48	1.01867282088958	0.911631701087114	0.656022384646358	0.1269	0.0674	0.0067	0.0037	0.0069	0.0046	0.0046	0.0178	0.1586	0.0053	0.0057	0.0051	0.0846	0.0137	0.0059	0.0064	0.0047	0.1483	0.0853	0.005	0.0058	0.0069	0.0349	0.0079	0.0084	0.1643
4	rs10866239	181756792	1.12	0.339600448506511	1.49	0.967391925764805	0.843278608712564	0.719338984221647	0.1269	0.0673	0.0063	0.0037	0.007	0.0046	0.0046	0.0179	0.1587	0.0053	0.0057	0.0051	0.0846	0.0137	0.0059	0.0064	0.0047	0.1483	0.0853	0.005	0.0058	0.0069	0.0349	0.0079	0.0084	0.1644
4	rs76532644	181758331	1.12	0.339600448506511	1.49	0.967391925764805	0.798714621831612	0.743941234512503	0.1269	0.0672	0.0062	0.0037	0.007	0.0046	0.0046	0.0179	0.1588	0.0053	0.0057	0.0051	0.0846	0.0137	0.0059	0.0064	0.0046	0.1483	0.0853	0.0051	0.0058	0.0069	0.0349	0.0079	0.0084	0.1646
4	rs72686870	181758685	1.12	0.339600448506511	1.49	0.967391925764805	0.793723608208352	0.74017915126261	0.1269	0.0672	0.0061	0.0037	0.007	0.0046	0.0046	0.0179	0.1588	0.0053	0.0057	0.0051	0.0846	0.0137	0.0059	0.0064	0.0046	0.1483	0.0854	0.0051	0.0058	0.0069	0.0349	0.0079	0.0084	0.1646
4	rs6552445	181766069	1.12	0.339600448506511	1.5	0.917750694748585	0.728358754102224	0.710682260764555	0.1269	0.0669	0.0059	0.0037	0.0071	0.0046	0.0046	0.0179	0.159	0.0053	0.0057	0.0051	0.0847	0.0137	0.0059	0.0064	0.0046	0.1483	0.0854	0.0051	0.0058	0.0069	0.0349	0.0079	0.0084	0.1647
4	rs12499652	181769198	1.12	0.339600448506511	1.5	0.917750694748585	0.729033949688463	0.692846593362701	0.1269	0.0669	0.0059	0.0037	0.0071	0.0046	0.0046	0.0179	0.1591	0.0053	0.0057	0.0051	0.0848	0.0137	0.0059	0.0064	0.0046	0.1483	0.0854	0.0051	0.0058	0.0069	0.0349	0.0079	0.0084	0.1646
4	rs113167654	181772546	1.12	0.339600448506511	1.5	0.917750694748585	0.885848269826671	1.01099587114294	0.1269	0.0669	0.0059	0.0037	0.0071	0.0046	0.0046	0.0179	0.1591	0.0053	0.0057	0.0051	0.0847	0.0137	0.0059	0.0064	0.0046	0.1482	0.0854	0.0051	0.0058	0.0069	0.0349	0.0079	0.0084	0.1646
4	rs10029820	181782394	1.13	0.306408690300974	1.5	0.917750694748585	0.249810513050392	1.44199561223588	0.1265	0.0657	0.0064	0.0054	0.0076	0.0054	0.0055	0.0163	0.1558	0.0058	0.0063	0.006	0.0841	0.0123	0.0067	0.0062	0.0056	0.1405	0.0871	0.0064	0.0057	0.0078	0.0361	0.0084	0.0086	0.1667
4	rs12644875	181782616	1.13	0.306408690300974	1.51	0.869735485018148	0.349180187650822	1.43550964370311	0.1267	0.066	0.0064	0.0059	0.0078	0.0054	0.0054	0.0162	0.1564	0.0057	0.0062	0.006	0.0839	0.0122	0.0067	0.0063	0.0056	0.1391	0.0873	0.0064	0.0056	0.008	0.0361	0.0082	0.0086	0.1669
4	rs76521118	181783108	1.12	0.339600448506511	1.51	0.869735485018148	0.507759906141815	1.398563188919	0.1272	0.0668	0.0063	0.0064	0.0078	0.0054	0.0054	0.0157	0.1562	0.0057	0.0062	0.0062	0.0838	0.0117	0.0067	0.0062	0.0056	0.1375	0.088	0.0065	0.0056	0.0085	0.0362	0.0076	0.0088	0.1669
4	rs4861874	181783275	1.12	0.339600448506511	1.51	0.869735485018148	0.573841408828984	1.26427681356757	0.1274	0.0671	0.0062	0.0067	0.0077	0.0054	0.0054	0.0155	0.156	0.0057	0.0062	0.0063	0.084	0.0116	0.0068	0.0061	0.0055	0.137	0.0881	0.0066	0.0056	0.0087	0.0363	0.0074	0.0089	0.1671
4	rs17070257	181783984	1.11	0.375177619549844	1.5	0.917750694748585	0.638508692685843	1.32246129000025	0.1283	0.0672	0.0061	0.0068	0.0076	0.0053	0.0054	0.0151	0.1555	0.0057	0.006	0.0064	0.0843	0.0113	0.0069	0.0059	0.0054	0.1363	0.0889	0.0065	0.0055	0.0085	0.0363	0.0071	0.0088	0.1678
4	rs34154221	181784930	1.11	0.375177619549844	1.51	0.869735485018148	0.582554743558688	1.29708688738508	0.1287	0.0673	0.006	0.0068	0.0076	0.0051	0.0052	0.015	0.1551	0.0057	0.006	0.0064	0.0849	0.0113	0.0069	0.0057	0.0054	0.1366	0.0891	0.0065	0.0055	0.0084	0.0363	0.0069	0.0088	0.1681
4	rs7659936	181797677	1.11	0.375177619549844	1.51	0.869735485018148	0.493751252861543	0.962476780861785	0.1295	0.0677	0.0058	0.0067	0.0075	0.0049	0.005	0.0149	0.1549	0.0056	0.0062	0.006	0.0853	0.0113	0.0069	0.0054	0.0053	0.1365	0.0893	0.0065	0.0055	0.0083	0.0362	0.0067	0.0087	0.1689
4	rs28621455	181800584	1.11	0.375177619549844	1.51	0.869735485018148	0.464779144975313	0.849042840666859	0.1297	0.0679	0.0057	0.0066	0.0075	0.0049	0.005	0.0149	0.1552	0.0055	0.0062	0.006	0.0852	0.0112	0.007	0.0054	0.0052	0.1364	0.0893	0.0065	0.0055	0.0083	0.0363	0.0066	0.0086	0.1686
4	rs76951672	181801111	1.11	0.375177619549844	1.51	0.869735485018148	0.477400003394398	0.911761014656723	0.1298	0.0679	0.0057	0.0066	0.0075	0.0049	0.005	0.0149	0.1552	0.0055	0.0063	0.006	0.0852	0.0112	0.007	0.0054	0.0051	0.1364	0.0893	0.0065	0.0055	0.0083	0.0362	0.0066	0.0086	0.1686
4	rs12640677	181803695	1.1	0.413206464175836	1.51	0.869735485018148	0.483834063250847	0.895448483061313	0.13	0.0678	0.0057	0.0066	0.0074	0.0049	0.005	0.0148	0.1555	0.0055	0.0063	0.006	0.0851	0.0112	0.007	0.0054	0.0051	0.1361	0.0893	0.0065	0.0055	0.0083	0.0362	0.0066	0.0086	0.1687
4	rs116012641	181812200	1.11	0.375177619549844	1.51	0.869735485018148	0.580996725738927	1.20373590060799	0.1304	0.0679	0.0056	0.0066	0.0074	0.0048	0.005	0.0147	0.1557	0.0055	0.0062	0.0059	0.0851	0.0112	0.007	0.0053	0.0051	0.136	0.0895	0.0066	0.0055	0.0082	0.0361	0.0066	0.0086	0.1687
4	rs74860252	181821632	1.1	0.413206464175836	1.51	0.869735485018148	0.32933987384422	0.559723283014218	0.1339	0.0687	0.0053	0.0065	0.0073	0.0048	0.005	0.0132	0.1569	0.0055	0.0059	0.0057	0.0848	0.0114	0.0069	0.0043	0.0046	0.1358	0.0911	0.0067	0.0055	0.0071	0.0358	0.0064	0.0085	0.168
4	rs1589580	181821983	1.09	0.453749840114468	1.5	0.917750694748585	0.311195702415877	0.486149347113537	0.1339	0.0687	0.0053	0.0065	0.0073	0.0048	0.005	0.0132	0.1569	0.0055	0.0059	0.0057	0.0848	0.0114	0.0069	0.0043	0.0046	0.1359	0.0912	0.0067	0.0055	0.0071	0.0358	0.0064	0.0085	0.168
4	rs7678008	181826710	1.09	0.453749840114468	1.51	0.869735485018148	0.390765830115295	0.262263898494917	0.1347	0.069	0.0048	0.0064	0.0073	0.0047	0.0049	0.013	0.1566	0.0056	0.0058	0.0057	0.0851	0.0116	0.0069	0.004	0.0042	0.1366	0.0919	0.0068	0.0055	0.0066	0.0357	0.0062	0.0083	0.168
4	rs61250275	181828735	1.08	0.496867270490283	1.54	0.735299729443272	0.373976164560889	0.20124914548629	0.1356	0.0687	0.0051	0.0063	0.0075	0.0048	0.005	0.0127	0.1564	0.0056	0.0057	0.0058	0.0845	0.0117	0.007	0.0039	0.0042	0.1358	0.0926	0.0068	0.0051	0.0064	0.0356	0.0064	0.0084	0.1683
4	rs17206842	181838919	1.08	0.496867270490283	1.53	0.778525311864042	0.386033701672009	0.220282308031626	0.1357	0.0687	0.0051	0.0063	0.0075	0.0048	0.005	0.0127	0.1564	0.0056	0.0057	0.0058	0.0844	0.0117	0.007	0.0038	0.0042	0.1357	0.0927	0.0068	0.0051	0.0064	0.0356	0.0064	0.0084	0.1682
4	rs78204809	181850199	1.08	0.496867270490283	1.51	0.869735485018148	0.370000237504966	0.216194353903294	0.136	0.0687	0.005	0.0063	0.0076	0.0048	0.005	0.0126	0.1564	0.0056	0.0057	0.0059	0.0842	0.0118	0.007	0.0038	0.0042	0.1355	0.0931	0.0068	0.0051	0.0064	0.0357	0.0064	0.0084	0.1681
4	rs72688657	181852759	1.08	0.496867270490283	1.51	0.869735485018148	0.361147187136644	0.200307363625647	0.1361	0.0687	0.005	0.0063	0.0076	0.0049	0.005	0.0125	0.1564	0.0056	0.0057	0.0059	0.0842	0.0118	0.007	0.0038	0.0042	0.1354	0.093	0.0067	0.0051	0.0063	0.0357	0.0064	0.0084	0.1681
4	rs72688660	181854896	1.08	0.496867270490283	1.5	0.917750694748585	0.355749672573723	0.197178827838367	0.1361	0.0687	0.005	0.0062	0.0076	0.0049	0.005	0.0125	0.1563	0.0056	0.0057	0.0059	0.0842	0.0118	0.007	0.0038	0.0042	0.1354	0.093	0.0067	0.0051	0.0063	0.0357	0.0064	0.0085	0.1681
4	rs58520897	181856365	1.08	0.496867270490283	1.5	0.917750694748585	0.349865962299942	0.17685467971828	0.1362	0.0687	0.005	0.0062	0.0076	0.0049	0.005	0.0125	0.1563	0.0056	0.0057	0.0059	0.0841	0.0118	0.0071	0.0038	0.0042	0.1354	0.0931	0.0067	0.0051	0.0063	0.0357	0.0064	0.0085	0.1681
4	rs72688663	181857235	1.08	0.496867270490283	1.49	0.967391925764805	0.352668995524971	0.186258923627492	0.1362	0.0687	0.005	0.0062	0.0076	0.0049	0.005	0.0125	0.1563	0.0056	0.0057	0.0059	0.0841	0.0118	0.0071	0.0038	0.0042	0.1353	0.0931	0.0067	0.0051	0.0063	0.0357	0.0064	0.0085	0.1681
4	rs13105629	181859758	1.08	0.496867270490283	1.49	0.967391925764805	0.353040069384617	0.194273865754705	0.1362	0.0687	0.005	0.0062	0.0076	0.0049	0.005	0.0125	0.1563	0.0056	0.0057	0.0059	0.0841	0.0118	0.0071	0.0038	0.0042	0.1353	0.0932	0.0067	0.0051	0.0063	0.0357	0.0064	0.0085	0.1681
4	rs34330859	181875871	1.08	0.496867270490283	1.49	0.967391925764805	0.329544501088766	0.155293550685093	0.1363	0.0684	0.005	0.0061	0.0076	0.005	0.005	0.0124	0.1562	0.0056	0.0058	0.006	0.0839	0.0119	0.0071	0.0037	0.0042	0.1348	0.0938	0.0068	0.0052	0.0063	0.0358	0.0064	0.0086	0.1681
4	rs114400512	181882215	1.08	0.496867270490283	1.48	1.01867282088958	0.335765792965894	0.16624526045563	0.1364	0.0684	0.005	0.0061	0.0076	0.0049	0.005	0.0124	0.1562	0.0056	0.0058	0.006	0.0839	0.0119	0.0072	0.0037	0.0042	0.1347	0.0938	0.0068	0.0052	0.0062	0.0358	0.0064	0.0086	0.1681
4	rs76584866	181885234	1.08	0.496867270490283	1.48	1.01867282088958	0.327501213816323	0.1634095378146	0.1366	0.0685	0.005	0.0061	0.0076	0.0049	0.005	0.0124	0.1562	0.0056	0.0058	0.0059	0.0839	0.0118	0.0072	0.0036	0.0042	0.1346	0.0939	0.0068	0.0052	0.0062	0.0358	0.0064	0.0087	0.168
4	rs10018261	181888903	1.08	0.496867270490283	1.48	1.01867282088958	0.325413732762248	0.137948383680462	0.1368	0.0685	0.005	0.006	0.0076	0.005	0.005	0.0124	0.1563	0.0056	0.0058	0.0059	0.0838	0.0118	0.0072	0.0036	0.0041	0.1344	0.094	0.0068	0.0052	0.0062	0.0359	0.0064	0.0087	0.168
4	rs79833997	181894717	1.08	0.496867270490283	1.48	1.01867282088958	0.246995659915734	0.139326887209051	0.1363	0.0683	0.005	0.0058	0.0075	0.005	0.005	0.0123	0.157	0.0056	0.0059	0.0059	0.0839	0.0119	0.0072	0.0035	0.0042	0.1341	0.0942	0.0068	0.0052	0.0063	0.0359	0.0064	0.0089	0.168
4	rs72688677	181895092	1.08	0.496867270490283	1.48	1.01867282088958	0.215479102848206	0.1368491957257	0.1361	0.0682	0.005	0.0058	0.0075	0.0049	0.005	0.0123	0.1573	0.0055	0.0059	0.0059	0.0839	0.0119	0.0072	0.0035	0.0042	0.1341	0.0943	0.0068	0.0052	0.0063	0.036	0.0064	0.009	0.1679
4	rs36074847	181895440	1.08	0.496867270490283	1.48	1.01867282088958	0.196619891405822	0.13484240717599	0.1354	0.0679	0.0051	0.0056	0.0075	0.0049	0.0047	0.0124	0.1578	0.0055	0.006	0.0058	0.0839	0.0119	0.0073	0.0035	0.0043	0.1344	0.0946	0.0068	0.0052	0.0064	0.0361	0.0064	0.0089	0.1678
4	rs59990369	181897409	1.08	0.496867270490283	1.48	1.01867282088958	0.137523201988838	0.128440851823813	0.1349	0.067	0.0052	0.0052	0.0073	0.0046	0.0047	0.0124	0.1584	0.0056	0.0062	0.0056	0.0843	0.0119	0.0072	0.0032	0.0042	0.1358	0.0951	0.0066	0.0051	0.0066	0.0362	0.0062	0.009	0.1678
4	rs10022791	181899047	1.08	0.496867270490283	1.47	1.07160640764864	0.141948775962552	0.148737755876929	0.1349	0.067	0.0052	0.0051	0.0073	0.0046	0.0048	0.0124	0.1584	0.0056	0.0062	0.0056	0.0843	0.0119	0.0072	0.0032	0.0042	0.1361	0.0948	0.0066	0.0051	0.0067	0.0363	0.0062	0.009	0.1679
4	rs11736804	181902216	1.08	0.496867270490283	1.46	1.12620512571235	0.143132419461858	0.150532852689932	0.135	0.0669	0.0051	0.005	0.0073	0.0046	0.0048	0.0124	0.1583	0.0056	0.0063	0.0056	0.0844	0.0119	0.0072	0.0032	0.0042	0.1361	0.0948	0.0066	0.0051	0.0067	0.0362	0.0063	0.009	0.1679
4	rs4861460	181915696	1.08	0.496867270490283	1.45	1.18248085352797	0.0696082936998486	0.1696904163356	0.1358	0.0663	0.0054	0.004	0.0077	0.0045	0.0046	0.0123	0.1592	0.0056	0.0064	0.0059	0.0841	0.0122	0.0069	0.003	0.0039	0.1362	0.0948	0.0064	0.0049	0.0067	0.0358	0.0064	0.0089	0.1689
4	rs4861895	181916051	1.08	0.496867270490283	1.45	1.18248085352797	0.0738801275269283	0.17276239914048	0.1357	0.0664	0.0054	0.004	0.0076	0.0045	0.0046	0.0123	0.1593	0.0056	0.0064	0.0059	0.0843	0.0122	0.0069	0.003	0.0039	0.136	0.0948	0.0064	0.0046	0.0067	0.0358	0.0064	0.009	0.169
4	rs12641135	181919113	1.08	0.496867270490283	1.45	1.18248085352797	0.0589536489995451	0.178460648163086	0.1351	0.0666	0.0054	0.0038	0.0077	0.0046	0.0043	0.0123	0.1596	0.0056	0.0064	0.0059	0.0844	0.0122	0.0067	0.003	0.0038	0.136	0.0951	0.0064	0.0045	0.0065	0.0356	0.0065	0.0094	0.1691
4	rs1916113	181924579	1.08	0.496867270490283	1.45	1.18248085352797	0.045297233905929	0.172464271924578	0.1344	0.0671	0.0055	0.0037	0.0076	0.0044	0.0041	0.0123	0.1602	0.0055	0.0065	0.0058	0.0849	0.0121	0.0066	0.0029	0.0039	0.1356	0.0958	0.0064	0.0046	0.0061	0.0355	0.0067	0.0093	0.1692
4	rs74357320	181924995	1.08	0.496867270490283	1.45	1.18248085352797	0.0403662915807505	0.14958709986727	0.1345	0.067	0.0055	0.0037	0.0076	0.0044	0.0042	0.0123	0.1602	0.0055	0.0063	0.0058	0.0849	0.0121	0.0066	0.0029	0.0039	0.1356	0.0958	0.0064	0.0046	0.0061	0.0355	0.0067	0.0093	0.1692
4	rs11132039	181927704	1.08	0.496867270490283	1.45	1.18248085352797	0.0360268867073517	0.164580858810211	0.1347	0.0671	0.0056	0.0035	0.0076	0.0044	0.0041	0.0124	0.1604	0.0056	0.0063	0.0059	0.0851	0.0121	0.0064	0.003	0.0039	0.1353	0.0961	0.0065	0.0046	0.006	0.0355	0.0067	0.0091	0.1688
4	rs1916115	181927829	1.08	0.496867270490283	1.45	1.18248085352797	0.0380449385833939	0.178762325085799	0.1347	0.0671	0.0057	0.0035	0.0076	0.0044	0.0041	0.0124	0.1604	0.0056	0.0063	0.0059	0.0851	0.0121	0.0064	0.003	0.0039	0.1353	0.0961	0.0065	0.0046	0.006	0.0355	0.0067	0.0091	0.1688
4	rs36110167	181928755	1.08	0.496867270490283	1.45	1.18248085352797	0.0293848953152321	0.161949537948731	0.1347	0.0671	0.0057	0.0035	0.0076	0.0044	0.004	0.0124	0.1604	0.0056	0.0063	0.0059	0.0851	0.0121	0.0064	0.003	0.0039	0.1352	0.0962	0.0065	0.0046	0.006	0.0355	0.0067	0.0091	0.1688
4	rs10023859	181933447	1.08	0.496867270490283	1.46	1.12620512571235	0.0327038612820274	0.200098280091816	0.1349	0.0673	0.0058	0.0033	0.0077	0.0042	0.0039	0.0125	0.1603	0.0056	0.0064	0.0059	0.0848	0.0121	0.0064	0.003	0.0039	0.1347	0.0964	0.0067	0.0047	0.0059	0.0355	0.0069	0.0094	0.1684
4	rs1357353	181935405	1.07	0.542615033110665	1.47	1.07160640764864	0.0415988906599085	0.253975961160629	0.1351	0.0675	0.0059	0.0033	0.0078	0.0042	0.0038	0.0126	0.16	0.0057	0.0064	0.006	0.085	0.0121	0.0065	0.003	0.004	0.1336	0.0968	0.007	0.0048	0.0059	0.0354	0.007	0.0096	0.1677
4	rs13138947	181938471	1.07	0.542615033110665	1.47	1.07160640764864	0.0330854007012968	0.214373701007763	0.1351	0.0677	0.0058	0.0034	0.0079	0.0043	0.0038	0.0125	0.16	0.0057	0.0062	0.006	0.0852	0.012	0.0064	0.0032	0.004	0.1333	0.097	0.007	0.0048	0.0058	0.0352	0.007	0.0097	0.1676
4	rs80262069	181938939	1.07	0.542615033110665	1.5	0.917750694748585	0.0345534343141993	0.211279633482853	0.1351	0.0677	0.0058	0.0034	0.0079	0.0043	0.0038	0.0125	0.16	0.0054	0.0062	0.006	0.0853	0.012	0.0064	0.0032	0.004	0.1333	0.0971	0.007	0.0048	0.0057	0.0354	0.007	0.0097	0.1676
4	rs72690520	181940286	1.07	0.542615033110665	1.5	0.917750694748585	0.028396322930034	0.202612107960775	0.1349	0.0679	0.0058	0.0034	0.0079	0.0043	0.0039	0.0124	0.1599	0.0054	0.0062	0.006	0.0853	0.012	0.0064	0.0033	0.004	0.1332	0.0971	0.007	0.0048	0.0057	0.0354	0.007	0.0097	0.1676
4	rs12642682	181941513	1.07	0.542615033110665	1.5	0.917750694748585	0.0297159283416739	0.217052884243873	0.1349	0.068	0.0058	0.0034	0.008	0.0042	0.0039	0.0124	0.1596	0.0054	0.0062	0.006	0.0853	0.0121	0.0064	0.0035	0.004	0.1332	0.0971	0.007	0.0048	0.0057	0.0353	0.0071	0.0097	0.1676
4	rs17070468	181942406	1.07	0.542615033110665	1.5	0.917750694748585	0.0258824934420729	0.192517260682641	0.1348	0.0681	0.0058	0.0034	0.008	0.0042	0.0039	0.0124	0.1595	0.0054	0.0062	0.006	0.0848	0.0121	0.0064	0.0035	0.0041	0.1335	0.0972	0.007	0.0048	0.0057	0.0353	0.0071	0.0096	0.1678
4	rs78726485	181942707	1.07	0.542615033110665	1.5	0.917750694748585	0.0196853582955208	0.173558279992957	0.1345	0.0681	0.0058	0.0034	0.0079	0.0042	0.0039	0.0124	0.1594	0.0054	0.0061	0.006	0.0849	0.012	0.0063	0.0036	0.0041	0.1337	0.0973	0.007	0.0048	0.0056	0.0352	0.0071	0.0097	0.1678
4	rs4861897	181945203	1.07	0.542615033110665	1.5	0.917750694748585	0.0363425552563597	0.147796083879791	0.1333	0.0677	0.0056	0.0033	0.0077	0.0036	0.0041	0.0124	0.1579	0.0054	0.006	0.0063	0.0856	0.0116	0.0061	0.0041	0.0045	0.1352	0.0975	0.0069	0.0048	0.0052	0.0352	0.0072	0.0099	0.1694
4	rs143668093	181946322	1.07	0.542615033110665	1.51	0.869735485018148	0.0501279933753337	0.139971900793282	0.133	0.0675	0.0057	0.0033	0.0077	0.0035	0.0041	0.0124	0.1576	0.0054	0.006	0.0064	0.0855	0.0116	0.006	0.0042	0.0045	0.1358	0.097	0.007	0.0048	0.0052	0.0353	0.0074	0.0099	0.1698
4	rs17070473	181947443	1.07	0.542615033110665	1.51	0.869735485018148	0.0595234079570433	0.147044299516954	0.1329	0.0675	0.0058	0.0033	0.0077	0.0035	0.0041	0.0124	0.1575	0.0054	0.006	0.0064	0.0855	0.0116	0.0059	0.0042	0.0045	0.136	0.0969	0.007	0.0048	0.0052	0.0353	0.0074	0.0099	0.1699
4	rs79324973	181948886	1.07	0.542615033110665	1.52	0.823332010267983	0.0612921268677749	0.141172662653769	0.1328	0.0676	0.0058	0.0033	0.0076	0.0034	0.004	0.0124	0.1574	0.0054	0.006	0.0064	0.0855	0.0116	0.0059	0.0042	0.0045	0.1361	0.0968	0.007	0.0048	0.0052	0.0354	0.0074	0.0099	0.17
4	rs66986037	181957166	1.07	0.542615033110665	1.52	0.823332010267983	0.101830405160165	0.163799650787437	0.1324	0.068	0.006	0.0032	0.0075	0.0032	0.004	0.0123	0.157	0.0055	0.0061	0.0064	0.0856	0.0117	0.0059	0.0043	0.0045	0.1367	0.0963	0.007	0.0048	0.0052	0.0354	0.0074	0.0098	0.1704
4	rs114150079	181957208	1.07	0.542615033110665	1.52	0.823332010267983	0.100895265438441	0.1593332279395	0.1323	0.068	0.006	0.0032	0.0075	0.0032	0.004	0.0123	0.157	0.0055	0.0061	0.0064	0.0856	0.0116	0.0059	0.0043	0.0045	0.1368	0.0963	0.007	0.0048	0.0052	0.0354	0.0074	0.0098	0.1704
4	rs28625515	181957621	1.07	0.542615033110665	1.54	0.735299729443272	0.101128545467108	0.160106858438354	0.1323	0.068	0.006	0.0032	0.0075	0.0032	0.004	0.0123	0.1571	0.0055	0.0061	0.0064	0.0856	0.0116	0.0059	0.0043	0.0045	0.1368	0.0963	0.007	0.0048	0.0052	0.0354	0.0074	0.0098	0.1704
4	rs55656647	181959788	1.07	0.542615033110665	1.54	0.735299729443272	0.090938292025131	0.143678453793877	0.1322	0.068	0.0059	0.0032	0.0075	0.0031	0.004	0.0124	0.1573	0.0055	0.0061	0.0063	0.0857	0.0115	0.0058	0.0043	0.0044	0.1369	0.0963	0.007	0.0048	0.0051	0.0355	0.0074	0.0096	0.1705
4	rs74614281	181960860	1.07	0.542615033110665	1.54	0.735299729443272	0.0829013789618039	0.116764586706999	0.1322	0.068	0.0057	0.0032	0.0074	0.0031	0.0039	0.0124	0.1575	0.0056	0.0061	0.0063	0.0859	0.0115	0.0058	0.0044	0.0044	0.137	0.0963	0.0071	0.0048	0.005	0.0355	0.0074	0.0095	0.1706
4	rs75296738	181963214	1.06	0.591046266007479	1.55	0.693638871087907	0.0907685468679498	0.0971882224860219	0.1321	0.0679	0.0052	0.0033	0.0073	0.0032	0.0039	0.0124	0.1579	0.0057	0.0061	0.0063	0.0864	0.0113	0.0057	0.0046	0.0044	0.1372	0.0962	0.0072	0.0047	0.0047	0.0356	0.0074	0.0091	0.1706
4	rs34734361	181969741	1.06	0.591046266007479	1.55	0.693638871087907	0.25993533906397	0.0826333451104271	0.1326	0.0682	0.0052	0.0032	0.0071	0.0029	0.0038	0.0123	0.1568	0.0061	0.0059	0.0063	0.086	0.0115	0.0054	0.0046	0.0043	0.137	0.0963	0.0072	0.0048	0.0045	0.0357	0.0076	0.0086	0.1727
4	rs28451155	181978939	1.05	0.642211085129376	1.55	0.693638871087907	0.299740674920831	0.0833876767461409	0.1329	0.0683	0.0051	0.0031	0.0071	0.0028	0.0037	0.0122	0.1569	0.0061	0.0058	0.0063	0.0859	0.0115	0.0053	0.0046	0.0042	0.1368	0.0965	0.0072	0.005	0.0044	0.0359	0.0075	0.0085	0.1728
4	rs12500882	181979599	1.05	0.642211085129376	1.55	0.693638871087907	0.29867083750123	0.0831610867550122	0.1328	0.0682	0.0051	0.0031	0.0071	0.0028	0.0038	0.0123	0.1569	0.0061	0.0058	0.0063	0.086	0.0115	0.0054	0.0046	0.0042	0.1369	0.0965	0.0072	0.005	0.0044	0.0358	0.0075	0.0085	0.1727
4	rs116075474	181984077	1.05	0.642211085129376	1.55	0.693638871087907	0.290568223485555	0.0897543985335138	0.1332	0.0687	0.005	0.0029	0.007	0.0027	0.0037	0.0123	0.157	0.0061	0.0058	0.0062	0.0863	0.0118	0.0053	0.0046	0.0041	0.1365	0.0964	0.0072	0.0051	0.0044	0.0355	0.0075	0.0086	0.1726
4	rs7656835	181984202	1.05	0.642211085129376	1.56	0.653525583231	0.296101846107845	0.0968671493317768	0.1333	0.0687	0.005	0.0029	0.007	0.0027	0.0037	0.0123	0.157	0.0061	0.0058	0.0062	0.0863	0.0118	0.0053	0.0046	0.0041	0.1364	0.0965	0.0071	0.0051	0.0044	0.0355	0.0076	0.0085	0.1726
4	rs34127157	181984592	1.05	0.642211085129376	1.56	0.653525583231	0.289229331814518	0.0842965206494787	0.1333	0.0687	0.005	0.0029	0.007	0.0027	0.0037	0.0123	0.1569	0.0061	0.0058	0.0062	0.0864	0.0118	0.0053	0.0046	0.0041	0.1364	0.0965	0.0071	0.0051	0.0044	0.0355	0.0075	0.0085	0.1726
4	rs66481109	181989420	1.05	0.642211085129376	1.56	0.653525583231	0.282254374495049	0.0646323411909048	0.1338	0.0688	0.0049	0.0029	0.0068	0.0027	0.0037	0.0122	0.157	0.006	0.0057	0.0061	0.0869	0.0118	0.0052	0.0046	0.0042	0.1362	0.0961	0.0071	0.0051	0.0043	0.0357	0.0075	0.0085	0.1729
4	rs74789127	181992262	1.05	0.642211085129376	1.56	0.653525583231	0.285279886505824	0.0639534622082735	0.1342	0.0688	0.0048	0.0029	0.0067	0.0027	0.0037	0.0122	0.157	0.0059	0.0056	0.0059	0.0873	0.0117	0.0052	0.0046	0.0042	0.1361	0.0958	0.0071	0.005	0.0043	0.0358	0.0074	0.0085	0.1732
4	rs13124072	181994006	1.05	0.642211085129376	1.57	0.614941920479678	0.310302669403507	0.0922587702781555	0.1343	0.0688	0.0048	0.0029	0.0067	0.0027	0.0037	0.0121	0.157	0.0059	0.0056	0.0059	0.0874	0.0118	0.0052	0.0046	0.0042	0.136	0.0957	0.0071	0.005	0.0043	0.0359	0.0074	0.0085	0.1732
4	rs9685883	181999336	1.05	0.642211085129376	1.57	0.614941920479678	0.293640940566179	0.0727249699591535	0.1343	0.0687	0.0048	0.0029	0.0067	0.0027	0.0038	0.0121	0.1567	0.0059	0.0055	0.0059	0.0882	0.0119	0.0052	0.0046	0.0043	0.1363	0.0951	0.007	0.005	0.0043	0.036	0.0074	0.0084	0.1731
4	rs12501384	182003027	1.05	0.642211085129376	1.56	0.653525583231	0.275789506572396	0.065519386739129	0.1343	0.0685	0.0048	0.0029	0.0067	0.0027	0.0038	0.0121	0.1568	0.0058	0.0055	0.0058	0.0888	0.0119	0.0052	0.0045	0.0044	0.1362	0.0949	0.0071	0.005	0.0043	0.036	0.0073	0.0084	0.173
4	rs62337003	182006981	1.06	0.591046266007479	1.56	0.653525583231	0.253442595172184	0.0597464449684687	0.1343	0.0684	0.0049	0.0029	0.0066	0.0027	0.0037	0.0121	0.1569	0.0058	0.0055	0.0058	0.0892	0.0119	0.0052	0.0045	0.0044	0.1359	0.0947	0.0071	0.005	0.0043	0.0361	0.0072	0.0083	0.173
4	rs7689941	182009745	1.06	0.591046266007479	1.56	0.653525583231	0.245332619758432	0.0583712035217397	0.1344	0.0684	0.0049	0.0029	0.0066	0.0027	0.0037	0.0121	0.157	0.0058	0.0054	0.0058	0.0896	0.0119	0.0052	0.0045	0.0044	0.1356	0.0946	0.007	0.0051	0.0042	0.0362	0.0072	0.0083	0.173
4	rs13136600	182010023	1.06	0.591046266007479	1.56	0.653525583231	0.245157921894184	0.056301984089823	0.1344	0.0683	0.0049	0.0029	0.0066	0.0027	0.0037	0.0121	0.157	0.0058	0.0054	0.0058	0.0896	0.0119	0.0052	0.0045	0.0044	0.1356	0.0946	0.007	0.0051	0.0042	0.0362	0.0072	0.0083	0.173
4	rs80145462	182017636	1.06	0.591046266007479	1.56	0.653525583231	0.234034523834752	0.0502275636380715	0.1344	0.0683	0.0048	0.0029	0.0066	0.0027	0.0037	0.0121	0.1572	0.0058	0.0054	0.0058	0.0897	0.0119	0.0052	0.0045	0.0044	0.1357	0.0945	0.007	0.0051	0.0042	0.0362	0.0071	0.0082	0.1729
4	rs62337009	182027212	1.06	0.591046266007479	1.56	0.653525583231	0.212039787419112	0.0402124725363554	0.1345	0.0681	0.0048	0.003	0.0066	0.0028	0.0037	0.012	0.1577	0.0057	0.0054	0.0058	0.0904	0.0118	0.0051	0.0045	0.0045	0.1358	0.0942	0.007	0.005	0.0042	0.0363	0.007	0.0081	0.1726
4	rs13125015	182027698	1.06	0.591046266007479	1.56	0.653525583231	0.209030933900761	0.046032885392933	0.1345	0.0681	0.0048	0.003	0.0066	0.0027	0.0037	0.0121	0.1577	0.0057	0.0054	0.0058	0.0904	0.0119	0.0051	0.0045	0.0044	0.1358	0.0942	0.0071	0.005	0.0042	0.0363	0.007	0.0081	0.1726
4	rs77822581	182040967	1.06	0.591046266007479	1.57	0.614941920479678	0.203518608259679	0.0402678246936832	0.1347	0.0674	0.0047	0.0029	0.0064	0.0027	0.0037	0.0121	0.1579	0.0058	0.0053	0.0058	0.091	0.0119	0.0052	0.0044	0.0044	0.1357	0.0954	0.007	0.005	0.0042	0.0366	0.0069	0.008	0.1713
4	rs75099454	182049769	1.06	0.591046266007479	1.57	0.614941920479678	0.212604123182664	0.0417189648434239	0.1347	0.0671	0.0046	0.0029	0.0064	0.0027	0.0038	0.0122	0.158	0.0058	0.0053	0.0058	0.0912	0.0121	0.0052	0.0043	0.0045	0.1357	0.0959	0.007	0.005	0.0042	0.0368	0.0068	0.0079	0.1706
4	rs13145565	182049957	1.06	0.591046266007479	1.57	0.614941920479678	0.21482932608182	0.042907804515862	0.1347	0.0671	0.0046	0.0029	0.0064	0.0027	0.0038	0.0122	0.158	0.0058	0.0053	0.0058	0.0912	0.0121	0.0052	0.0043	0.0045	0.1357	0.0959	0.007	0.005	0.0042	0.0368	0.0068	0.0079	0.1706
4	rs4279256	182051145	1.06	0.591046266007479	1.56	0.653525583231	0.216945128677532	0.042907804515862	0.1347	0.0672	0.0046	0.0029	0.0064	0.0027	0.0038	0.0122	0.1579	0.0058	0.0053	0.0058	0.0914	0.0121	0.0052	0.0043	0.0045	0.1358	0.0957	0.007	0.005	0.0042	0.0368	0.0068	0.0079	0.1702
4	rs75419995	182052736	1.06	0.591046266007479	1.56	0.653525583231	0.206879564101363	0.0477511778391918	0.1347	0.0672	0.0046	0.0029	0.0064	0.0027	0.0038	0.0121	0.1579	0.0058	0.0053	0.0058	0.0914	0.0122	0.0052	0.0043	0.0044	0.1359	0.0957	0.007	0.005	0.0042	0.0368	0.0068	0.0079	0.1701
4	rs72690586	182057452	1.06	0.591046266007479	1.56	0.653525583231	0.206323852723763	0.0800894066322641	0.1348	0.0671	0.0046	0.003	0.0064	0.0027	0.0038	0.0121	0.1579	0.0059	0.0053	0.0059	0.0913	0.0122	0.0053	0.0043	0.0044	0.136	0.0958	0.007	0.005	0.0042	0.0368	0.0068	0.0079	0.1695
4	rs78251697	182061451	1.06	0.591046266007479	1.56	0.653525583231	0.206006682623759	0.0883577645998958	0.1348	0.0671	0.0046	0.003	0.0064	0.0027	0.0038	0.0121	0.158	0.0059	0.0053	0.0059	0.0914	0.0123	0.0053	0.0043	0.0043	0.1361	0.0959	0.007	0.0051	0.0042	0.0368	0.0068	0.0079	0.1692
4	rs17826804	182061750	1.06	0.591046266007479	1.56	0.653525583231	0.222699334457304	0.0952680550137495	0.1349	0.0672	0.0043	0.003	0.0064	0.0027	0.0038	0.0121	0.1579	0.0059	0.0053	0.0058	0.0917	0.0123	0.0053	0.0043	0.0043	0.1359	0.096	0.007	0.005	0.0042	0.0369	0.0068	0.0079	0.169
4	rs80240754	182062247	1.06	0.591046266007479	1.56	0.653525583231	0.213533078310651	0.0924162006216931	0.135	0.0671	0.0043	0.003	0.0065	0.0027	0.0038	0.0121	0.1578	0.006	0.0053	0.006	0.0914	0.0123	0.0057	0.0043	0.0043	0.1358	0.0958	0.007	0.005	0.0043	0.0369	0.0068	0.008	0.1688
4	rs6825217	182065314	1.06	0.591046266007479	1.56	0.653525583231	0.303305134108583	0.169986864259469	0.1346	0.0671	0.0042	0.0031	0.0067	0.0025	0.004	0.0119	0.1572	0.0061	0.0054	0.0059	0.0914	0.0128	0.0058	0.0043	0.0042	0.1361	0.096	0.007	0.005	0.0043	0.0373	0.0068	0.0081	0.1682
4	rs116622969	182066384	1.07	0.542615033110665	1.56	0.653525583231	0.141916867039964	0.2405362278737	0.1321	0.0673	0.0043	0.0032	0.0069	0.0026	0.0044	0.0114	0.1532	0.0062	0.0058	0.0059	0.0938	0.0135	0.0061	0.004	0.004	0.1324	0.0966	0.0067	0.0055	0.0052	0.0385	0.0064	0.0085	0.1713
4	rs6552486	182066869	1.07	0.542615033110665	1.56	0.653525583231	0.134073952038516	0.358913981861686	0.1303	0.0677	0.0042	0.0032	0.0069	0.0027	0.0045	0.0115	0.1529	0.0063	0.0059	0.0056	0.0949	0.014	0.006	0.0038	0.0039	0.1311	0.0965	0.0066	0.0058	0.0056	0.0386	0.006	0.009	0.1726
4	rs10024395	182068856	1.07	0.542615033110665	1.56	0.653525583231	0.311146053964817	0.585519478473959	0.1271	0.0685	0.0041	0.0032	0.0068	0.0026	0.0047	0.0117	0.1535	0.0063	0.006	0.0049	0.0949	0.0146	0.0059	0.0036	0.0037	0.131	0.0962	0.0063	0.0058	0.0058	0.0392	0.0057	0.0092	0.1748
4	rs115129183	182071184	1.07	0.542615033110665	1.56	0.653525583231	0.352192195976654	0.720684354105279	0.1269	0.0684	0.004	0.0032	0.0068	0.0025	0.0047	0.0117	0.1541	0.0063	0.006	0.0049	0.095	0.0146	0.0058	0.0036	0.0036	0.1309	0.0961	0.0063	0.0057	0.0058	0.0392	0.0057	0.0091	0.1749
4	rs72692424	182075785	1.07	0.542615033110665	1.56	0.653525583231	0.376986030702735	0.70621383373632	0.1265	0.0683	0.0039	0.0031	0.0068	0.0025	0.0047	0.0117	0.1552	0.0064	0.0061	0.0048	0.0953	0.0146	0.0055	0.0036	0.0035	0.1309	0.0959	0.0062	0.0057	0.0057	0.0392	0.0057	0.0091	0.1751
4	rs12502111	182075981	1.07	0.542615033110665	1.56	0.653525583231	0.377479723280571	0.698335068600394	0.1266	0.0683	0.0039	0.0031	0.0068	0.0025	0.0047	0.0118	0.1552	0.0064	0.0061	0.0048	0.0953	0.0146	0.0055	0.0036	0.0035	0.1307	0.0959	0.0062	0.0057	0.0057	0.0392	0.0057	0.0091	0.1752
4	rs78262214	182077467	1.07	0.542615033110665	1.56	0.653525583231	0.376821539542093	0.714261523363668	0.1266	0.0683	0.0038	0.0031	0.0068	0.0026	0.0047	0.0119	0.1553	0.0064	0.0061	0.0047	0.0955	0.0146	0.0054	0.0037	0.0035	0.1303	0.0959	0.0063	0.0058	0.0057	0.0391	0.0057	0.009	0.1753
4	rs116414655	182078069	1.07	0.542615033110665	1.56	0.653525583231	0.37567112415186	0.728618360762065	0.1265	0.0683	0.0038	0.0031	0.0067	0.0026	0.0047	0.0119	0.1552	0.0064	0.0061	0.0046	0.0957	0.0145	0.0053	0.0037	0.0035	0.1302	0.0959	0.0063	0.0058	0.0057	0.0392	0.0057	0.009	0.1754
4	rs116385777	182083999	1.07	0.542615033110665	1.56	0.653525583231	0.322219744139416	0.71874122122417	0.1264	0.0684	0.0038	0.0032	0.0066	0.0027	0.0047	0.012	0.1554	0.0064	0.0061	0.0046	0.0958	0.0145	0.0051	0.0038	0.0035	0.1302	0.0959	0.0063	0.0058	0.0056	0.0391	0.0057	0.009	0.1754
4	rs79043419	182089613	1.07	0.542615033110665	1.57	0.614941920479678	0.291718472385217	0.582671013901817	0.1263	0.0685	0.0037	0.0032	0.0066	0.0027	0.0047	0.012	0.1555	0.0064	0.0061	0.0046	0.0959	0.0145	0.0051	0.0038	0.0035	0.1302	0.0959	0.0063	0.0058	0.0056	0.0391	0.0057	0.009	0.1754
4	rs6844876	182092437	1.07	0.542615033110665	1.5	0.917750694748585	0.280795110120481	0.519772275777641	0.1263	0.0685	0.0037	0.0032	0.0066	0.0027	0.0047	0.012	0.1555	0.0064	0.0061	0.0046	0.0959	0.0145	0.005	0.0038	0.0035	0.1302	0.0959	0.0063	0.0058	0.0056	0.0391	0.0057	0.009	0.1754
4	Affx-35294977	182094811	1.07	0.542615033110665	1.5	0.917750694748585	0.290951370359986	0.453382189754086	0.1263	0.0685	0.0037	0.0033	0.0066	0.0027	0.0047	0.012	0.1554	0.0063	0.0061	0.0046	0.0959	0.0145	0.005	0.0038	0.0034	0.1303	0.0961	0.0063	0.0059	0.0056	0.0391	0.0057	0.009	0.1755
4	rs17828403	182095358	1.07	0.542615033110665	1.5	0.917750694748585	0.280325245859429	0.44751358018524	0.1262	0.0685	0.0037	0.0033	0.0066	0.0027	0.0047	0.0121	0.1554	0.0063	0.0061	0.0045	0.0959	0.0144	0.005	0.0038	0.0034	0.1303	0.0961	0.0063	0.0059	0.0056	0.0391	0.0057	0.009	0.1754
4	rs114208627	182098264	1.07	0.542615033110665	1.5	0.917750694748585	0.284095988109743	0.452714285927373	0.1261	0.0685	0.0037	0.0033	0.0066	0.0028	0.0047	0.0121	0.1555	0.0064	0.0061	0.0045	0.096	0.0144	0.0049	0.0038	0.0034	0.1301	0.0963	0.0063	0.0059	0.0056	0.0391	0.0057	0.009	0.1754
4	rs4861919	182098564	1.07	0.542615033110665	1.5	0.917750694748585	0.283670430397778	0.447913069701138	0.1261	0.0685	0.0037	0.0033	0.0066	0.0028	0.0048	0.0121	0.1555	0.0064	0.0061	0.0045	0.096	0.0144	0.0049	0.0038	0.0034	0.1302	0.0963	0.0063	0.0059	0.0056	0.0391	0.0057	0.009	0.1754
4	rs17232135	182101091	1.07	0.542615033110665	1.5	0.917750694748585	0.277842023109012	0.453916699732508	0.1261	0.0684	0.0037	0.0033	0.0066	0.0028	0.0047	0.0121	0.1556	0.0063	0.0061	0.0045	0.096	0.0144	0.0049	0.0038	0.0034	0.1301	0.0964	0.0063	0.0059	0.0056	0.0389	0.0057	0.009	0.1755
4	rs9991738	182104055	1.08	0.496867270490283	1.5	0.917750694748585	0.231742457638215	0.542451798249531	0.1261	0.0702	0.0032	0.0033	0.0063	0.003	0.0047	0.0118	0.1565	0.0061	0.0059	0.0043	0.0951	0.0143	0.0046	0.0039	0.0031	0.1302	0.0969	0.0062	0.0057	0.0052	0.0382	0.0052	0.0091	0.1771
4	rs79331574	182104486	1.08	0.496867270490283	1.5	0.917750694748585	0.235783145567469	0.496791526453984	0.1261	0.0704	0.0031	0.0033	0.0063	0.003	0.0047	0.0118	0.1568	0.006	0.0059	0.0043	0.0947	0.0143	0.0045	0.0038	0.0031	0.1303	0.0971	0.0062	0.0057	0.0051	0.038	0.0052	0.0091	0.1774
4	rs77059854	182109639	1.08	0.496867270490283	1.5	0.917750694748585	0.204148879309043	0.393835344808944	0.1259	0.071	0.003	0.0034	0.0062	0.0031	0.0048	0.0118	0.1573	0.006	0.0057	0.0043	0.0943	0.0141	0.0044	0.0039	0.0032	0.1302	0.0977	0.0062	0.0058	0.0049	0.0377	0.0052	0.0089	0.1776
4	rs28455537	182111576	1.08	0.496867270490283	1.5	0.917750694748585	0.196542711908025	0.403643883507069	0.126	0.0711	0.003	0.0034	0.0062	0.0031	0.0048	0.012	0.1573	0.006	0.0057	0.0043	0.0945	0.014	0.0044	0.0038	0.0031	0.1301	0.0976	0.0062	0.0059	0.0048	0.0378	0.0051	0.009	0.1773
4	rs7676207	182111616	1.08	0.496867270490283	1.5	0.917750694748585	0.19658129949975	0.407663700213299	0.126	0.0711	0.003	0.0034	0.0062	0.0031	0.0048	0.012	0.1573	0.006	0.0057	0.0043	0.0945	0.014	0.0044	0.0038	0.0031	0.1301	0.0976	0.0062	0.0059	0.0048	0.0378	0.0051	0.009	0.1773
4	rs4861920	182113431	1.08	0.496867270490283	1.52	0.823332010267983	0.221706913879732	0.420311631676542	0.1254	0.0711	0.003	0.0035	0.0062	0.0031	0.0048	0.0122	0.1571	0.0061	0.0057	0.0043	0.0946	0.014	0.0044	0.004	0.0031	0.1301	0.0977	0.0062	0.0059	0.0047	0.0376	0.0051	0.009	0.1775
4	rs78770585	182113563	1.08	0.496867270490283	1.53	0.778525311864042	0.218498649833577	0.424900941418479	0.1254	0.0712	0.003	0.0035	0.0062	0.0031	0.0048	0.0122	0.157	0.0061	0.0057	0.0043	0.0945	0.014	0.0044	0.004	0.0031	0.1302	0.0977	0.0062	0.0059	0.0047	0.0376	0.0051	0.009	0.1775
4	rs72692458	182113970	1.08	0.496867270490283	1.55	0.693638871087907	0.21280587619983	0.431744058047374	0.1254	0.0712	0.003	0.0036	0.0062	0.0031	0.0048	0.0123	0.157	0.006	0.0057	0.0043	0.0945	0.014	0.0044	0.004	0.0031	0.1302	0.0976	0.0062	0.0059	0.0047	0.0376	0.0051	0.0089	0.1774
4	rs116326587	182115778	1.08	0.496867270490283	1.55	0.693638871087907	0.225816602283665	0.467871754230935	0.1254	0.0712	0.003	0.0036	0.0062	0.0031	0.0048	0.0122	0.157	0.006	0.0057	0.0043	0.0945	0.014	0.0044	0.004	0.0031	0.1303	0.0976	0.0062	0.0059	0.0047	0.0375	0.0051	0.0089	0.1775
4	rs4495078	182119851	1.08	0.496867270490283	1.54	0.735299729443272	0.50484175917734	0.31186421620162	0.1238	0.0745	0.0029	0.0038	0.0058	0.0032	0.005	0.0117	0.157	0.0057	0.0053	0.0038	0.0946	0.0139	0.0044	0.0041	0.0028	0.1316	0.0971	0.0055	0.0059	0.0042	0.036	0.0053	0.0083	0.18
4	rs12641391	182119918	1.08	0.496867270490283	1.54	0.735299729443272	0.516178399222255	0.242092185144619	0.1236	0.0749	0.0029	0.0038	0.0058	0.0032	0.005	0.0117	0.1569	0.0057	0.0053	0.0037	0.0948	0.014	0.0044	0.0042	0.0028	0.1314	0.0974	0.0055	0.0059	0.0043	0.0359	0.0053	0.0082	0.18
4	rs4861922	182119948	1.08	0.496867270490283	1.54	0.735299729443272	0.512471213096937	0.239094288042462	0.1234	0.075	0.0029	0.0039	0.0058	0.0031	0.005	0.0117	0.1565	0.0056	0.0052	0.0037	0.0944	0.0139	0.0044	0.0041	0.0028	0.1317	0.097	0.0055	0.0058	0.0044	0.036	0.0053	0.0082	0.1811
4	rs74852174	182120076	1.09	0.453749840114468	1.54	0.735299729443272	0.525308392867226	0.303119890231718	0.1233	0.075	0.0029	0.0039	0.0058	0.0031	0.005	0.0115	0.1568	0.0056	0.0052	0.0037	0.0943	0.0139	0.0044	0.0039	0.0029	0.1316	0.0973	0.0054	0.0059	0.0044	0.0358	0.0053	0.0082	0.1815
4	rs80036307	182124566	1.11	0.375177619549844	1.54	0.735299729443272	0.423655197306569	0.212664790837299	0.1227	0.0758	0.003	0.0036	0.0057	0.0029	0.0046	0.0112	0.1589	0.0052	0.0051	0.0036	0.0939	0.0138	0.0045	0.0035	0.0028	0.1305	0.0983	0.0045	0.0062	0.0044	0.0341	0.0054	0.008	0.1839
4	rs78979147	182126536	1.11	0.375177619549844	1.54	0.735299729443272	0.415610504890796	0.220714078183654	0.1227	0.0758	0.003	0.0036	0.0057	0.0029	0.0046	0.0112	0.159	0.0052	0.0051	0.0036	0.0939	0.0138	0.0045	0.0034	0.0028	0.1304	0.0983	0.0045	0.0063	0.0044	0.0341	0.0054	0.008	0.1839
4	rs78984192	182128000	1.11	0.375177619549844	1.53	0.778525311864042	0.39535854598677	0.192620440772348	0.1227	0.0758	0.003	0.0036	0.0057	0.0029	0.0046	0.0112	0.1591	0.0052	0.0051	0.0037	0.0939	0.0138	0.0045	0.0034	0.0028	0.1304	0.0983	0.0045	0.0063	0.0044	0.034	0.0054	0.008	0.184
4	rs10520469	182133522	1.11	0.375177619549844	1.53	0.778525311864042	0.412219103442899	0.258961436124977	0.1225	0.0759	0.003	0.0035	0.0057	0.0028	0.0045	0.0111	0.1594	0.0052	0.0051	0.0038	0.0937	0.0138	0.0045	0.0033	0.0027	0.1305	0.0985	0.0044	0.0063	0.0044	0.0339	0.0054	0.008	0.1841
4	rs1869606	182135395	1.12	0.339600448506511	1.53	0.778525311864042	0.421506303752556	0.234785201672574	0.1224	0.076	0.0031	0.0035	0.0057	0.0028	0.0045	0.0111	0.1595	0.0051	0.0051	0.0038	0.0937	0.0139	0.0045	0.0033	0.0027	0.1305	0.0986	0.0044	0.0063	0.0044	0.0338	0.0054	0.008	0.1843
4	rs79944698	182136484	1.12	0.339600448506511	1.53	0.778525311864042	0.439737324773387	0.237544541087902	0.1223	0.076	0.0031	0.0035	0.0057	0.0028	0.0045	0.0111	0.1595	0.0051	0.0051	0.0038	0.0936	0.0139	0.0045	0.0033	0.0027	0.1305	0.0986	0.0044	0.0063	0.0044	0.0337	0.0054	0.008	0.1844
4	rs72692496	182139443	1.12	0.339600448506511	1.54	0.735299729443272	0.41728254968957	0.13675774220584	0.1221	0.0761	0.0031	0.0035	0.0057	0.0027	0.0045	0.0111	0.1597	0.005	0.0051	0.0038	0.0935	0.0139	0.0045	0.0032	0.0026	0.1304	0.0988	0.0043	0.0063	0.0044	0.0336	0.0054	0.008	0.1849
4	rs17829356	182142922	1.12	0.339600448506511	1.54	0.735299729443272	0.483647881090377	0.244766980620074	0.1221	0.0762	0.0031	0.0035	0.0056	0.0027	0.0045	0.0112	0.1597	0.005	0.0052	0.0038	0.0934	0.0139	0.0046	0.0032	0.0026	0.1303	0.0989	0.0043	0.0063	0.0045	0.0334	0.0054	0.008	0.185
4	rs17829452	182146407	1.12	0.339600448506511	1.54	0.735299729443272	0.503955228088578	0.253975961160629	0.122	0.0762	0.0031	0.0034	0.0056	0.0026	0.0045	0.0111	0.1596	0.005	0.0052	0.0039	0.0932	0.0139	0.0046	0.0032	0.0025	0.1304	0.099	0.0043	0.0064	0.0045	0.0334	0.0054	0.008	0.1851
4	rs17070813	182146681	1.12	0.339600448506511	1.53	0.778525311864042	0.497896312654804	0.248123604624447	0.122	0.0762	0.0031	0.0034	0.0056	0.0026	0.0045	0.0111	0.1596	0.005	0.0052	0.0039	0.0932	0.0139	0.0046	0.0032	0.0025	0.1304	0.0991	0.0043	0.0064	0.0045	0.0334	0.0054	0.008	0.1852
4	rs114103393	182147412	1.12	0.339600448506511	1.53	0.778525311864042	0.508395352191679	0.28550624581189	0.122	0.0762	0.0031	0.0034	0.0056	0.0026	0.0045	0.0111	0.1597	0.005	0.0052	0.0039	0.0931	0.0139	0.0046	0.0032	0.0025	0.1304	0.0991	0.0043	0.0063	0.0045	0.0333	0.0055	0.008	0.1852
4	rs62338259	182153374	1.14	0.275532638758866	1.52	0.823332010267983	0.378962772222604	0.202192406842174	0.1227	0.0765	0.0033	0.0034	0.0054	0.0029	0.0043	0.0109	0.1596	0.0048	0.0053	0.0044	0.0912	0.0139	0.0049	0.0032	0.0027	0.1306	0.0993	0.004	0.0063	0.0047	0.0328	0.0057	0.008	0.1855
4	rs10012888	182155026	1.14	0.275532638758866	1.52	0.823332010267983	0.327246269479488	0.0731542957249707	0.123	0.0766	0.0033	0.0034	0.0054	0.003	0.0042	0.0107	0.1595	0.0048	0.0053	0.0046	0.0905	0.014	0.0051	0.0031	0.0027	0.1307	0.0993	0.0039	0.0063	0.0048	0.0327	0.0059	0.0079	0.1856
4	rs2124084	182156586	1.14	0.275532638758866	1.51	0.869735485018148	0.308372409208509	0.0790513012236814	0.1232	0.0767	0.0034	0.0035	0.0054	0.0031	0.0042	0.0106	0.1592	0.0047	0.0053	0.0048	0.0895	0.0139	0.0052	0.003	0.0028	0.1307	0.0993	0.004	0.0063	0.005	0.0325	0.006	0.0079	0.1862
4	rs6810865	182158275	1.15	0.246899131395369	1.52	0.823332010267983	0.310699405867734	0.122857982015617	0.1235	0.0768	0.0035	0.0036	0.0053	0.0032	0.0042	0.0104	0.1591	0.0046	0.0053	0.005	0.0887	0.0138	0.0053	0.003	0.003	0.1306	0.0996	0.004	0.0062	0.005	0.0322	0.006	0.0077	0.1868
4	rs17070835	182159150	1.15	0.246899131395369	1.52	0.823332010267983	0.275138151568801	0.0875085750450613	0.1236	0.0768	0.0035	0.0037	0.0053	0.0032	0.0042	0.0103	0.159	0.0046	0.0053	0.005	0.0882	0.0137	0.0054	0.0029	0.0031	0.1305	0.0998	0.004	0.0063	0.0051	0.0321	0.006	0.0077	0.1871
4	rs10020754	182159204	1.15	0.246899131395369	1.51	0.869735485018148	0.238957425593204	0.0987998293315967	0.1235	0.0768	0.0038	0.0036	0.0052	0.0032	0.0041	0.0103	0.1591	0.0046	0.0053	0.005	0.0882	0.0137	0.0053	0.0029	0.003	0.1306	0.0999	0.004	0.0063	0.005	0.0321	0.006	0.0078	0.187
4	rs35280959	182159981	1.15	0.246899131395369	1.5	0.917750694748585	0.302130791921273	0.1286195965827	0.1236	0.0769	0.0038	0.0037	0.0052	0.0033	0.0041	0.0102	0.159	0.0046	0.0052	0.005	0.0882	0.0137	0.0053	0.0028	0.003	0.1306	0.0999	0.004	0.0063	0.0048	0.032	0.006	0.0076	0.1872
4	rs76282368	182160093	1.15	0.246899131395369	1.5	0.917750694748585	0.29128684490019	0.128887886765328	0.1236	0.0769	0.0038	0.0037	0.0052	0.0033	0.0041	0.0102	0.159	0.0046	0.0052	0.005	0.0882	0.0137	0.0053	0.0028	0.003	0.1305	0.0999	0.004	0.0063	0.0048	0.032	0.0061	0.0077	0.1872
4	rs73869267	182162966	1.16	0.220431575918666	1.5	0.917750694748585	0.367019002663661	0.168802158004557	0.124	0.0773	0.0038	0.0038	0.0052	0.0033	0.0039	0.0099	0.1583	0.0044	0.005	0.005	0.0876	0.0134	0.0054	0.0026	0.0031	0.131	0.1001	0.0041	0.0066	0.0046	0.0318	0.0062	0.0075	0.1882
4	rs77798132	182163112	1.16	0.220431575918666	1.5	0.917750694748585	0.378468094116103	0.175053977552171	0.1241	0.0773	0.0038	0.0038	0.0052	0.0033	0.0039	0.0099	0.1583	0.0044	0.005	0.005	0.0876	0.0134	0.0055	0.0026	0.0031	0.1311	0.1001	0.0041	0.0067	0.0046	0.0318	0.0061	0.0074	0.1882
4	rs34453211	182163785	1.16	0.220431575918666	1.49	0.967391925764805	0.378742874743826	0.147702035241836	0.1241	0.0772	0.0038	0.0039	0.0052	0.0033	0.0039	0.0099	0.1583	0.0044	0.0049	0.005	0.0875	0.0133	0.0055	0.0025	0.0031	0.1312	0.1	0.0042	0.0068	0.0046	0.0318	0.0061	0.0074	0.1883
4	rs10024557	182163907	1.16	0.220431575918666	1.49	0.967391925764805	0.368480978167374	0.129873390959153	0.1242	0.0772	0.0038	0.0039	0.0052	0.0033	0.0039	0.0098	0.1583	0.0044	0.0049	0.0049	0.0875	0.0134	0.0055	0.0025	0.0031	0.1312	0.0999	0.0042	0.0068	0.0046	0.0317	0.0061	0.0074	0.1884
4	rs61521238	182175634	1.16	0.220431575918666	1.49	0.967391925764805	0.455692977506812	0.162143937391934	0.1243	0.0773	0.0038	0.004	0.005	0.0032	0.0038	0.0098	0.1583	0.0044	0.0048	0.005	0.0868	0.0137	0.0056	0.0025	0.0032	0.1315	0.0998	0.0044	0.007	0.0047	0.0317	0.0061	0.0073	0.1883
4	rs116257114	182177786	1.16	0.220431575918666	1.49	0.967391925764805	0.464414015591202	0.16068795149121	0.1243	0.0773	0.0038	0.004	0.005	0.0032	0.0038	0.0098	0.1583	0.0044	0.0048	0.005	0.0868	0.0137	0.0056	0.0025	0.0032	0.1315	0.0997	0.0044	0.007	0.0047	0.0317	0.0061	0.0073	0.1883
4	rs6829543	182193932	1.16	0.220431575918666	1.49	0.967391925764805	0.492060357457681	0.114274638634281	0.1243	0.0773	0.0039	0.0041	0.0048	0.0033	0.0038	0.0097	0.1584	0.0043	0.0046	0.0051	0.0861	0.0139	0.0058	0.0026	0.0033	0.1316	0.0994	0.0047	0.0073	0.0048	0.0316	0.0062	0.0072	0.1883
4	rs17241177	182197741	1.16	0.220431575918666	1.49	0.967391925764805	0.616762354477781	0.173160180601383	0.1245	0.0773	0.0037	0.0041	0.0048	0.0033	0.0038	0.0096	0.1586	0.0042	0.0046	0.0051	0.0863	0.014	0.006	0.0026	0.0033	0.131	0.0992	0.0047	0.0073	0.0048	0.0316	0.0062	0.0072	0.1883
4	rs1031501	182199523	1.16	0.220431575918666	1.49	0.967391925764805	0.624089438751107	0.165559206008324	0.1245	0.0773	0.0037	0.0041	0.0048	0.0033	0.0038	0.0096	0.1586	0.0042	0.0046	0.0051	0.0864	0.014	0.006	0.0026	0.0033	0.131	0.0992	0.0047	0.0073	0.0048	0.0316	0.0062	0.0072	0.1883
4	rs11938058	182207336	1.16	0.220431575918666	1.49	0.967391925764805	0.646449903216146	0.0624035290588065	0.1248	0.0773	0.0035	0.0042	0.0047	0.0033	0.0039	0.0096	0.1587	0.0042	0.0046	0.0051	0.0868	0.014	0.0062	0.0026	0.0034	0.1304	0.0989	0.0048	0.0074	0.0049	0.0316	0.0062	0.0071	0.1883
4	rs28401459	182211515	1.16	0.220431575918666	1.48	1.01867282088958	0.698188795167762	0.0841447710698921	0.1247	0.0773	0.0035	0.0042	0.0047	0.0033	0.0039	0.0095	0.1587	0.0042	0.0044	0.0051	0.0866	0.014	0.0063	0.0027	0.0035	0.1303	0.0988	0.0048	0.0074	0.0049	0.0316	0.0062	0.0071	0.1886
4	rs28758245	182212437	1.16	0.220431575918666	1.48	1.01867282088958	0.70017754574298	0.0874315386263172	0.1246	0.0773	0.0035	0.0042	0.0047	0.0033	0.0039	0.0095	0.1587	0.0042	0.0044	0.0051	0.0865	0.0139	0.0063	0.0027	0.0035	0.1304	0.0988	0.0048	0.0074	0.0049	0.0314	0.0062	0.0071	0.1887
4	rs2309469	182222075	1.16	0.220431575918666	1.49	0.967391925764805	0.868535785803619	0.0784605750124373	0.1247	0.0776	0.0038	0.0044	0.0047	0.0033	0.0044	0.0093	0.1598	0.0044	0.0044	0.0051	0.0848	0.0138	0.0067	0.0025	0.0036	0.1295	0.0982	0.0053	0.0073	0.005	0.0314	0.0064	0.0071	0.189
4	rs56985377	182229745	1.18	0.173671271070618	1.49	0.967391925764805	1.21353720681064	0.0502886469647399	0.1278	0.0759	0.0043	0.0041	0.0047	0.0036	0.0057	0.0094	0.1604	0.005	0.0044	0.0049	0.0837	0.0136	0.0076	0.0032	0.0036	0.1298	0.0964	0.0057	0.0074	0.0054	0.03	0.0064	0.0067	0.1863
4	rs34934206	182229917	1.18	0.173671271070618	1.51	0.869735485018148	1.22142659991625	0.05739727393325	0.1278	0.0759	0.0043	0.0041	0.0047	0.0036	0.0057	0.0094	0.1604	0.005	0.0044	0.0049	0.0835	0.0136	0.0076	0.0032	0.0036	0.1298	0.0965	0.0057	0.0074	0.0054	0.03	0.0064	0.0067	0.1863
4	rs10520474	182231318	1.18	0.173671271070618	1.53	0.778525311864042	1.20234066155836	0.0431359396601652	0.1281	0.0759	0.0043	0.0041	0.0048	0.0036	0.0057	0.0094	0.1602	0.005	0.0044	0.0049	0.0832	0.0136	0.0076	0.0032	0.0036	0.13	0.097	0.0057	0.0074	0.0054	0.03	0.0063	0.0066	0.1862
4	rs59352922	182232252	1.18	0.173671271070618	1.53	0.778525311864042	1.13999366076073	0.0329575116390723	0.1282	0.076	0.0043	0.0041	0.0048	0.0036	0.0057	0.0094	0.1601	0.005	0.0044	0.0049	0.083	0.0134	0.0076	0.0032	0.0037	0.13	0.0971	0.0057	0.0074	0.0054	0.0299	0.0063	0.0066	0.1862
4	rs9968471	182239032	1.18	0.173671271070618	1.53	0.778525311864042	1.18952837412407	0.035686195080302	0.1285	0.076	0.0043	0.0041	0.0047	0.0036	0.0058	0.0095	0.1602	0.005	0.0044	0.0049	0.0826	0.0135	0.0076	0.0032	0.0037	0.1299	0.0973	0.0058	0.0073	0.0055	0.03	0.0063	0.0066	0.1859
4	rs11722492	182243702	1.18	0.173671271070618	1.53	0.778525311864042	1.30673424460866	0.0232756908926262	0.1286	0.076	0.0044	0.0041	0.0047	0.0036	0.0058	0.0095	0.1602	0.005	0.0044	0.0049	0.0823	0.0137	0.0077	0.0032	0.0037	0.1298	0.0973	0.0058	0.0073	0.0056	0.03	0.0063	0.0067	0.1857
4	rs17071081	182248413	1.18	0.173671271070618	1.54	0.735299729443272	1.28467971913241	0.0245364390200317	0.1286	0.076	0.0044	0.0041	0.0047	0.0036	0.0059	0.0095	0.1602	0.005	0.0044	0.005	0.0823	0.0137	0.0077	0.0032	0.0037	0.1297	0.0973	0.0058	0.0073	0.0056	0.03	0.0063	0.0067	0.1856
4	rs75379034	182251306	1.18	0.173671271070618	1.53	0.778525311864042	1.30006481212047	0.0332106743263381	0.1286	0.0759	0.0044	0.0041	0.0047	0.0036	0.0059	0.0095	0.1602	0.005	0.0044	0.005	0.0822	0.0138	0.0077	0.0032	0.0037	0.1297	0.0973	0.0059	0.0073	0.0056	0.03	0.0063	0.0067	0.1856
4	rs75558130	182254811	1.18	0.173671271070618	1.52	0.823332010267983	1.30215952128071	0.0552157708384631	0.1286	0.0759	0.0044	0.0041	0.0047	0.0036	0.0059	0.0095	0.1602	0.005	0.0044	0.005	0.0821	0.0138	0.0077	0.0033	0.0037	0.1297	0.0972	0.0059	0.0073	0.0056	0.0299	0.0063	0.0067	0.1856
4	rs17071141	182262701	1.18	0.173671271070618	1.53	0.778525311864042	1.25064811730787	0.039221999549062	0.1288	0.0757	0.0044	0.0041	0.0048	0.0036	0.0059	0.0095	0.1604	0.005	0.0045	0.005	0.0818	0.0138	0.0078	0.0034	0.0037	0.1299	0.097	0.006	0.0072	0.0056	0.0299	0.0062	0.0067	0.1854
4	rs74949885	182267341	1.18	0.173671271070618	1.54	0.735299729443272	1.34972395286284	0.049012718364381	0.1288	0.0758	0.0044	0.0041	0.0048	0.0037	0.0059	0.0095	0.1604	0.0049	0.0045	0.0051	0.0817	0.0139	0.008	0.0035	0.0037	0.1298	0.0969	0.0061	0.0072	0.0056	0.0298	0.0062	0.0067	0.1853
4	rs76814768	182267744	1.18	0.173671271070618	1.54	0.735299729443272	1.34924126149291	0.0502886469647399	0.1288	0.0758	0.0044	0.0041	0.0048	0.0037	0.0059	0.0095	0.1604	0.0049	0.0045	0.0051	0.0817	0.0139	0.008	0.0035	0.0036	0.1298	0.0969	0.0061	0.0072	0.0056	0.0298	0.0062	0.0067	0.1853
4	rs7673960	182271822	1.18	0.173671271070618	1.55	0.693638871087907	1.35184856677227	0.0380265792643698	0.1288	0.0756	0.0045	0.0041	0.0049	0.0037	0.006	0.0094	0.1604	0.0049	0.0045	0.0052	0.0814	0.0139	0.008	0.0035	0.0036	0.1297	0.0968	0.0062	0.0073	0.0056	0.0297	0.0062	0.0067	0.1853
4	rs17071170	182279787	1.19	0.153209069243504	1.55	0.693638871087907	1.42265982497783	0.04805023439048	0.1289	0.0756	0.0044	0.0041	0.005	0.0039	0.0062	0.0094	0.1604	0.0049	0.0046	0.0054	0.0812	0.0141	0.0079	0.0036	0.0037	0.1293	0.0973	0.0063	0.0072	0.0056	0.0294	0.0061	0.0066	0.185
4	rs6833454	182280621	1.19	0.153209069243504	1.54	0.735299729443272	1.56069831131382	0.0426233945758125	0.129	0.0756	0.0044	0.0041	0.0048	0.0039	0.0062	0.0094	0.1604	0.0049	0.0046	0.0054	0.0811	0.0142	0.008	0.0037	0.0037	0.1295	0.0972	0.0063	0.0072	0.0055	0.0293	0.0061	0.0066	0.185
4	rs72696457	182282618	1.19	0.153209069243504	1.55	0.693638871087907	1.6021453205671	0.0538865848124966	0.1289	0.0756	0.0044	0.0041	0.0048	0.0039	0.0062	0.0094	0.1605	0.0049	0.0046	0.0054	0.081	0.0142	0.008	0.0037	0.0037	0.1295	0.0974	0.0063	0.0072	0.0055	0.0293	0.0061	0.0066	0.1848
4	rs17071216	182286461	1.19	0.153209069243504	1.55	0.693638871087907	1.57958243223257	0.0420571097345026	0.1288	0.0757	0.0043	0.0042	0.0049	0.0039	0.0062	0.0094	0.1606	0.0049	0.0046	0.0054	0.0809	0.0142	0.008	0.0037	0.0038	0.1294	0.0976	0.0062	0.0073	0.0055	0.0292	0.0061	0.0067	0.1846
4	rs77319589	182287174	1.19	0.153209069243504	1.55	0.693638871087907	1.5871589440423	0.0409347176008474	0.1288	0.0757	0.0043	0.0042	0.0049	0.0039	0.0062	0.0094	0.1607	0.0049	0.0046	0.0054	0.0809	0.0142	0.008	0.0037	0.0038	0.1293	0.0977	0.0062	0.0073	0.0055	0.0292	0.0061	0.0067	0.1846
4	rs115227946	182287219	1.19	0.153209069243504	1.54	0.735299729443272	1.58726141851601	0.0411581074576938	0.1288	0.0757	0.0043	0.0042	0.0049	0.0039	0.0062	0.0094	0.1607	0.0049	0.0046	0.0054	0.0808	0.0142	0.008	0.0037	0.0038	0.1293	0.0977	0.0062	0.0073	0.0055	0.0292	0.0061	0.0067	0.1846
4	rs6552495	182288767	1.19	0.153209069243504	1.55	0.693638871087907	1.53196977809807	0.04183154410652	0.1282	0.0759	0.0042	0.0042	0.0049	0.0041	0.0064	0.0096	0.1613	0.005	0.0046	0.0057	0.08	0.0143	0.0079	0.0039	0.004	0.1287	0.0988	0.0062	0.0073	0.0054	0.029	0.0061	0.0069	0.1835
4	rs13102450	182292161	1.17	0.196050020118376	1.55	0.693638871087907	0.899193914903614	0.182700060279102	0.1277	0.0737	0.0042	0.0043	0.0051	0.0045	0.0066	0.0103	0.1645	0.0058	0.0062	0.0061	0.0782	0.0142	0.0074	0.0051	0.0049	0.1294	0.0995	0.0061	0.0071	0.0055	0.0285	0.0061	0.0078	0.1776
4	rs7682400	182292227	1.17	0.196050020118376	1.54	0.735299729443272	0.90668096627082	0.187791323970311	0.1278	0.0737	0.0042	0.0043	0.0051	0.0045	0.0066	0.0103	0.1644	0.0058	0.0062	0.0061	0.0782	0.0142	0.0074	0.0051	0.0049	0.1294	0.0995	0.0061	0.0071	0.0055	0.0285	0.0061	0.0078	0.1776
4	rs6840524	182295766	1.18	0.173671271070618	1.54	0.735299729443272	1.0475536583155	0.210641341207659	0.1279	0.0736	0.0042	0.0043	0.005	0.0046	0.0067	0.0103	0.1642	0.0057	0.0062	0.006	0.078	0.0143	0.0074	0.005	0.0048	0.13	0.0996	0.0061	0.007	0.0054	0.0288	0.0063	0.0078	0.1772
4	rs17071241	182295875	1.18	0.173671271070618	1.54	0.735299729443272	1.0475536583155	0.211918564804875	0.1279	0.0736	0.0042	0.0043	0.005	0.0046	0.0067	0.0103	0.1642	0.0057	0.0062	0.006	0.078	0.0143	0.0074	0.0051	0.0048	0.13	0.0996	0.0061	0.007	0.0054	0.0287	0.0063	0.0078	0.1772
4	rs13111150	182296951	1.18	0.173671271070618	1.54	0.735299729443272	1.03629589798816	0.218773296089836	0.1278	0.0736	0.0042	0.0043	0.0049	0.0047	0.0067	0.0103	0.1641	0.0057	0.0062	0.006	0.0781	0.0143	0.0074	0.0051	0.0049	0.1302	0.0996	0.0061	0.007	0.0055	0.0287	0.0064	0.0078	0.1768
4	rs58893034	182297317	1.18	0.173671271070618	1.54	0.735299729443272	1.00445228782885	0.205980167156929	0.1278	0.0736	0.0042	0.0043	0.0049	0.0047	0.0067	0.0103	0.1641	0.0057	0.0062	0.006	0.0781	0.0143	0.0074	0.0051	0.0049	0.1302	0.0996	0.006	0.007	0.0055	0.0287	0.0064	0.0078	0.1768
4	rs75493120	182297812	1.18	0.173671271070618	1.54	0.735299729443272	1.06079360617644	0.224286708853328	0.1278	0.0736	0.0042	0.0043	0.0049	0.0047	0.0068	0.0103	0.1641	0.0057	0.0062	0.006	0.0777	0.0143	0.0074	0.0052	0.0051	0.1305	0.0996	0.006	0.007	0.0055	0.0287	0.0064	0.0078	0.1767
4	rs72696483	182300672	1.18	0.173671271070618	1.54	0.735299729443272	1.0216219441151	0.305627763977358	0.1279	0.0737	0.0042	0.0043	0.0049	0.0049	0.0069	0.0104	0.1638	0.0057	0.0062	0.006	0.0775	0.0144	0.0073	0.0056	0.0051	0.1306	0.0995	0.006	0.0069	0.0055	0.0287	0.0063	0.0079	0.1763
4	rs34703139	182302392	1.17	0.196050020118376	1.55	0.693638871087907	1.09378434312989	0.303477778828455	0.1287	0.075	0.0042	0.0044	0.0049	0.0049	0.007	0.0105	0.1635	0.0056	0.0062	0.0061	0.0772	0.0142	0.0072	0.0055	0.0051	0.1291	0.0997	0.0059	0.0069	0.0055	0.0286	0.0062	0.008	0.1764
4	rs74331456	182303124	1.17	0.196050020118376	1.55	0.693638871087907	1.1003773628421	0.310902321078217	0.1291	0.0756	0.0042	0.0043	0.0049	0.0049	0.007	0.0105	0.1634	0.0056	0.0062	0.0062	0.0772	0.0141	0.0072	0.0056	0.0052	0.1278	0.0999	0.006	0.0068	0.0055	0.0287	0.0062	0.008	0.1762
4	rs202078834	182305247	1.17	0.196050020118376	1.55	0.693638871087907	1.09360637266543	0.346197403457613	0.1296	0.0757	0.0043	0.0043	0.005	0.0049	0.0071	0.0106	0.1637	0.0056	0.0062	0.0062	0.077	0.0141	0.0071	0.0056	0.0051	0.1274	0.1	0.006	0.0068	0.0056	0.0284	0.0062	0.0081	0.1761
4	rs12498824	182313722	1.17	0.196050020118376	1.51	0.869735485018148	1.0082383876869	0.216730804214747	0.1316	0.0763	0.0041	0.0041	0.0049	0.0047	0.0069	0.0102	0.1644	0.0053	0.0057	0.0057	0.0782	0.0135	0.0069	0.0054	0.005	0.1279	0.0999	0.0056	0.0067	0.0053	0.0281	0.0063	0.0079	0.1759
4	rs79601105	182319401	1.17	0.196050020118376	1.51	0.869735485018148	1.03821234834653	0.193033348384492	0.1324	0.0764	0.004	0.0041	0.0049	0.0046	0.0069	0.0101	0.1645	0.0051	0.0055	0.0055	0.0787	0.0133	0.0068	0.0053	0.0049	0.1281	0.1	0.0055	0.0066	0.0053	0.028	0.0064	0.0078	0.1758
4	rs17248241	182328358	1.17	0.196050020118376	1.51	0.869735485018148	1.10385841015031	0.125239297911218	0.1338	0.0765	0.0037	0.004	0.0049	0.0042	0.0069	0.0097	0.165	0.0047	0.0051	0.0051	0.0799	0.013	0.0063	0.0051	0.0046	0.1287	0.1003	0.0057	0.0065	0.0052	0.0281	0.0065	0.0077	0.1756
4	rs1369479	182342394	1.17	0.196050020118376	1.51	0.869735485018148	1.23381083398564	0.112314398867816	0.1344	0.0766	0.0036	0.0039	0.0048	0.0041	0.007	0.0095	0.1652	0.0046	0.0049	0.005	0.0804	0.0128	0.006	0.005	0.0045	0.1289	0.1004	0.0058	0.0064	0.0051	0.0282	0.0065	0.0076	0.1754
4	rs55808615	182353278	1.16	0.220431575918666	1.51	0.869735485018148	1.05754318848858	0.0775045018373055	0.1355	0.0765	0.0034	0.0038	0.0048	0.004	0.0067	0.0094	0.1655	0.0043	0.0046	0.0047	0.0812	0.0126	0.0057	0.0047	0.0043	0.1293	0.1005	0.0057	0.0064	0.005	0.0282	0.0064	0.0076	0.1756
4	rs76265831	182353710	1.16	0.220431575918666	1.5	0.917750694748585	1.0570164719543	0.0770648527053076	0.1356	0.0765	0.0034	0.0038	0.0048	0.0039	0.0067	0.0094	0.1655	0.0043	0.0046	0.0047	0.0812	0.0126	0.0057	0.0047	0.0043	0.1293	0.1004	0.0057	0.0064	0.005	0.0282	0.0064	0.0076	0.1756
4	rs6831436	182359761	1.16	0.220431575918666	1.5	0.917750694748585	1.01384210447778	0.0719405849697624	0.1358	0.0765	0.0034	0.0037	0.0048	0.0039	0.0067	0.0094	0.1656	0.0042	0.0046	0.0047	0.0814	0.0126	0.0057	0.0047	0.0042	0.1294	0.1005	0.0057	0.0064	0.005	0.0282	0.0064	0.0076	0.1757
4	rs56198654	182361916	1.16	0.220431575918666	1.5	0.917750694748585	1.09227196244133	0.0753890267327221	0.1359	0.0766	0.0034	0.0037	0.0048	0.0039	0.0067	0.0094	0.1656	0.0042	0.0046	0.0047	0.0814	0.0126	0.0057	0.0047	0.0043	0.1295	0.1004	0.0056	0.0064	0.005	0.0281	0.0064	0.0076	0.1756
4	rs116474218	182362270	1.16	0.220431575918666	1.5	0.917750694748585	1.0991288240579	0.0753165075465166	0.1359	0.0766	0.0034	0.0037	0.0048	0.0039	0.0067	0.0094	0.1656	0.0042	0.0046	0.0047	0.0814	0.0126	0.0057	0.0047	0.0043	0.1295	0.1004	0.0056	0.0064	0.005	0.0282	0.0064	0.0076	0.1756
4	rs6828912	182362615	1.16	0.220431575918666	1.49	0.967391925764805	1.10118029296126	0.0764802456905709	0.1359	0.0765	0.0034	0.0037	0.0048	0.0039	0.0067	0.0094	0.1657	0.0042	0.0046	0.0047	0.0814	0.0126	0.0057	0.0047	0.0043	0.1295	0.1003	0.0056	0.0064	0.005	0.0282	0.0064	0.0076	0.1756
4	rs9990830	182368382	1.16	0.220431575918666	1.49	0.967391925764805	0.971148871378102	0.0714432632550444	0.136	0.0768	0.0033	0.0036	0.0048	0.0039	0.0066	0.0094	0.1658	0.0041	0.0046	0.0046	0.0816	0.0125	0.0056	0.0047	0.0043	0.1299	0.1003	0.0056	0.0064	0.0049	0.0283	0.0062	0.0076	0.1753
4	rs10520493	182373047	1.16	0.220431575918666	1.49	0.967391925764805	0.889769556689879	0.0684197657324233	0.136	0.077	0.0033	0.0036	0.0048	0.0039	0.0065	0.0094	0.1661	0.0041	0.0045	0.0045	0.0818	0.0124	0.0055	0.0046	0.0043	0.1302	0.1002	0.0056	0.0064	0.0049	0.0284	0.006	0.0075	0.1752
4	rs33942479	182379507	1.16	0.220431575918666	1.49	0.967391925764805	0.862958524208109	0.0654509721872734	0.1362	0.0771	0.0033	0.0035	0.0047	0.0039	0.0065	0.0094	0.1664	0.004	0.0046	0.0045	0.0821	0.0123	0.0055	0.0046	0.0043	0.13	0.0999	0.0057	0.0065	0.0048	0.0285	0.006	0.0074	0.1751
4	rs115845440	182382695	1.16	0.220431575918666	1.49	0.967391925764805	0.857879551387503	0.0639534622082735	0.1362	0.0771	0.0033	0.0035	0.0047	0.0039	0.0065	0.0094	0.1665	0.004	0.0046	0.0045	0.0821	0.0123	0.0055	0.0046	0.0043	0.13	0.0999	0.0057	0.0065	0.0048	0.0285	0.006	0.0074	0.1751
4	rs1435495	182393462	1.16	0.220431575918666	1.49	0.967391925764805	0.785719651508996	0.0522603661538832	0.1362	0.0771	0.0033	0.0034	0.0048	0.0038	0.0064	0.0094	0.1669	0.0039	0.0046	0.0044	0.0823	0.0125	0.0054	0.0043	0.0042	0.1298	0.1005	0.0057	0.0066	0.0048	0.0283	0.0058	0.0075	0.1751
4	rs17198043	182396444	1.16	0.220431575918666	1.47	1.07160640764864	0.689746495222758	0.0370609845395005	0.1362	0.0772	0.0032	0.0033	0.0047	0.0037	0.0062	0.0094	0.1674	0.0039	0.0045	0.0044	0.0824	0.0124	0.0053	0.0041	0.004	0.1297	0.1007	0.006	0.0068	0.0047	0.0282	0.0057	0.0077	0.1747
4	rs7672826	182399695	1.15	0.246899131395369	1.47	1.07160640764864	0.650152050694014	0.0261000856280835	0.1362	0.077	0.0032	0.0033	0.0047	0.0036	0.0061	0.0094	0.1676	0.004	0.0045	0.0044	0.0825	0.0125	0.0054	0.0039	0.0039	0.1296	0.1009	0.0061	0.007	0.0047	0.0282	0.0056	0.0079	0.1745
4	rs17071607	182407973	1.15	0.246899131395369	1.47	1.07160640764864	0.446097956820993	0.0469774772647228	0.1369	0.0774	0.003	0.0034	0.005	0.0036	0.0059	0.0095	0.1678	0.0042	0.0046	0.0042	0.0829	0.0125	0.0052	0.0043	0.0039	0.1294	0.1004	0.0063	0.0073	0.0046	0.0283	0.0055	0.0081	0.1726
4	rs80252966	182408040	1.15	0.246899131395369	1.47	1.07160640764864	0.440626288628827	0.0482300619421839	0.1369	0.0774	0.003	0.0034	0.005	0.0036	0.0059	0.0095	0.1679	0.0042	0.0046	0.0042	0.0829	0.0125	0.0052	0.0043	0.0039	0.1294	0.1004	0.0064	0.0073	0.0046	0.0283	0.0055	0.0081	0.1725
4	rs4861976	182416246	1.14	0.275532638758866	1.46	1.12620512571235	0.370054555805225	0.0969473785145671	0.1372	0.0778	0.0028	0.0034	0.0053	0.0035	0.0057	0.0095	0.1679	0.0044	0.0047	0.004	0.0829	0.0126	0.0049	0.0047	0.004	0.1293	0.0996	0.0066	0.0076	0.0046	0.0285	0.0054	0.0083	0.1717
4	rs73026334	182416441	1.14	0.275532638758866	1.46	1.12620512571235	0.370869818721865	0.104108688783079	0.1369	0.0778	0.0028	0.0035	0.0054	0.0036	0.0058	0.0096	0.1678	0.0044	0.0047	0.004	0.0826	0.0126	0.0049	0.0047	0.0041	0.1292	0.0999	0.0066	0.0076	0.0046	0.0285	0.0053	0.0083	0.1717
4	rs7657106	182416879	1.14	0.275532638758866	1.46	1.12620512571235	0.358951083801305	0.126036861781843	0.1367	0.0779	0.0028	0.0035	0.0054	0.0036	0.0058	0.0097	0.1677	0.0044	0.0047	0.0039	0.0825	0.0127	0.0047	0.0048	0.0042	0.1291	0.1002	0.0066	0.0076	0.0047	0.0285	0.0053	0.0083	0.1716
4	rs73869157	182421893	1.14	0.275532638758866	1.46	1.12620512571235	0.187782200220727	0.133299183761974	0.1371	0.0782	0.0027	0.0034	0.0055	0.0038	0.0055	0.0094	0.168	0.0045	0.0048	0.004	0.0841	0.0123	0.0046	0.0047	0.0041	0.1286	0.1006	0.0066	0.0077	0.0046	0.0283	0.0052	0.0084	0.1701
4	rs34966534	182422491	1.13	0.306408690300974	1.46	1.12620512571235	0.0484701509614473	0.156732056753697	0.1377	0.0778	0.0027	0.0034	0.0056	0.004	0.0048	0.0096	0.1683	0.0047	0.005	0.0039	0.0859	0.0114	0.0041	0.0048	0.0039	0.1275	0.1007	0.0068	0.0079	0.0046	0.0287	0.0048	0.0087	0.1696
4	rs7661390	182423008	1.12	0.339600448506511	1.45	1.18248085352797	0.0406934487736766	0.195517067294182	0.1384	0.0773	0.0027	0.0032	0.0057	0.0041	0.0043	0.0096	0.1681	0.0049	0.0052	0.0038	0.0875	0.011	0.0038	0.0049	0.0037	0.127	0.1015	0.0069	0.008	0.0045	0.0287	0.0044	0.009	0.1688
4	rs75427999	182427024	1.12	0.339600448506511	1.45	1.18248085352797	0.0551015238337025	0.268447995414765	0.1386	0.0774	0.0026	0.0031	0.0057	0.004	0.004	0.0095	0.1684	0.005	0.0052	0.0035	0.0881	0.0109	0.0037	0.0048	0.0038	0.1265	0.1022	0.007	0.0081	0.0046	0.0288	0.0038	0.0093	0.1683
4	rs76791580	182428042	1.11	0.375177619549844	1.45	1.18248085352797	0.0570686637388281	0.283633965185847	0.1386	0.0773	0.0026	0.0031	0.0057	0.0039	0.0039	0.0095	0.1685	0.0049	0.0052	0.0035	0.0883	0.0108	0.0037	0.0048	0.0038	0.1265	0.1023	0.007	0.0081	0.0045	0.029	0.0037	0.0093	0.1682
4	rs75171200	182429459	1.11	0.375177619549844	1.45	1.18248085352797	0.0566572771875976	0.301213292345333	0.1385	0.0772	0.0026	0.0031	0.0057	0.0039	0.0039	0.0095	0.1687	0.0049	0.0053	0.0034	0.0886	0.0108	0.0036	0.0047	0.0038	0.1264	0.1025	0.007	0.0081	0.0045	0.0293	0.0036	0.0093	0.168
4	rs72698385	182429638	1.11	0.375177619549844	1.45	1.18248085352797	0.0566929712988112	0.303597103150958	0.1385	0.0772	0.0026	0.0031	0.0057	0.0039	0.0039	0.0095	0.1687	0.0049	0.0053	0.0034	0.0887	0.0108	0.0036	0.0047	0.0038	0.1264	0.1025	0.007	0.0081	0.0044	0.0293	0.0036	0.0093	0.168
4	rs13107304	182432295	1.11	0.375177619549844	1.39	1.55595320949678	0.0593576197494994	0.323475272943134	0.1386	0.0771	0.0026	0.003	0.0057	0.0038	0.0038	0.0096	0.1689	0.0049	0.0053	0.0033	0.0891	0.0107	0.0036	0.0046	0.0038	0.1263	0.1028	0.007	0.0081	0.0044	0.0297	0.0034	0.0093	0.1677
4	rs17266880	182436818	1.11	0.375177619549844	1.39	1.55595320949678	0.0668850109840221	0.309461137839901	0.1386	0.0769	0.0026	0.003	0.0057	0.0038	0.0038	0.0096	0.169	0.0049	0.0053	0.0033	0.0893	0.0107	0.0035	0.0045	0.0038	0.1264	0.1029	0.007	0.0081	0.0045	0.0298	0.0034	0.0094	0.1673
4	rs17071680	182438461	1.11	0.375177619549844	1.38	1.62425864340582	0.0721097192241653	0.303716441528849	0.1388	0.0768	0.0026	0.003	0.0057	0.0038	0.0037	0.0096	0.1691	0.0049	0.0053	0.0033	0.0894	0.0106	0.0035	0.0045	0.0039	0.1264	0.1029	0.0069	0.0081	0.0045	0.0299	0.0034	0.0094	0.1672
4	rs79825505	182439194	1.11	0.375177619549844	1.37	1.69431881237172	0.0768493082935471	0.306465094689574	0.1389	0.0768	0.0026	0.003	0.0057	0.0037	0.0037	0.0096	0.169	0.0049	0.0053	0.0033	0.0894	0.0106	0.0035	0.0046	0.0039	0.1264	0.1029	0.0068	0.0081	0.0045	0.0299	0.0034	0.0094	0.1672
4	rs11724313	182439381	1.11	0.375177619549844	1.37	1.69431881237172	0.0762407473196052	0.308741294732316	0.1389	0.0768	0.0026	0.003	0.0057	0.0037	0.0037	0.0096	0.169	0.0049	0.0053	0.0033	0.0895	0.0107	0.0035	0.0046	0.0039	0.1264	0.1029	0.0068	0.0081	0.0045	0.0298	0.0034	0.0095	0.1672
4	rs78414711	182445268	1.11	0.375177619549844	1.37	1.69431881237172	0.0906232106818197	0.304193935517477	0.1391	0.0768	0.0026	0.003	0.0057	0.0037	0.0037	0.0095	0.1691	0.0048	0.0053	0.0033	0.0899	0.0106	0.0035	0.0047	0.0039	0.1263	0.103	0.0068	0.0081	0.0045	0.0298	0.0034	0.0094	0.167
4	rs74337223	182446952	1.11	0.375177619549844	1.37	1.69431881237172	0.0914730833619782	0.275834932290775	0.1393	0.0768	0.0025	0.0027	0.0056	0.0037	0.0036	0.0095	0.1694	0.0048	0.0053	0.0033	0.0901	0.0106	0.0035	0.0045	0.0039	0.1261	0.1029	0.0067	0.0081	0.0045	0.0298	0.0033	0.0094	0.1672
4	rs35320985	182457255	1.1	0.413206464175836	1.37	1.69431881237172	0.125103354149828	0.281182320771671	0.1396	0.0769	0.0023	0.0027	0.0055	0.0036	0.0035	0.0093	0.1702	0.0047	0.0052	0.0032	0.0912	0.0104	0.0035	0.0045	0.0038	0.1257	0.1034	0.0064	0.008	0.0045	0.0297	0.0032	0.0094	0.1667
4	rs7672425	182459681	1.1	0.413206464175836	1.37	1.69431881237172	0.136118509863764	0.276066770175467	0.1396	0.0778	0.0022	0.0027	0.0054	0.0036	0.0035	0.0093	0.1701	0.0047	0.0051	0.0032	0.0913	0.0104	0.0035	0.0044	0.0038	0.1257	0.1034	0.0063	0.008	0.0045	0.0296	0.0032	0.0093	0.1666
4	rs12650613	182459990	1.1	0.413206464175836	1.36	1.76614159413628	0.150555850653019	0.268907857295775	0.1396	0.0778	0.0023	0.0027	0.0054	0.0036	0.0035	0.0093	0.17	0.0048	0.0051	0.0032	0.0914	0.0104	0.0037	0.0044	0.0038	0.1257	0.1034	0.0063	0.008	0.0045	0.0296	0.0032	0.0093	0.1665
4	rs17071761	182463179	1.1	0.413206464175836	1.37	1.69431881237172	0.13793061438582	0.220606109694163	0.1385	0.0783	0.0023	0.0026	0.0053	0.0036	0.0035	0.0092	0.1694	0.0049	0.0051	0.0032	0.0915	0.0104	0.0038	0.0043	0.0039	0.1267	0.1038	0.0061	0.008	0.0045	0.0297	0.0032	0.009	0.1664
4	rs17071772	182465132	1.1	0.413206464175836	1.36	1.76614159413628	0.0902122248674032	0.168210892011601	0.1384	0.0786	0.0023	0.0025	0.0053	0.0036	0.0034	0.0092	0.1692	0.0049	0.0051	0.0031	0.0916	0.0104	0.0038	0.004	0.0037	0.1272	0.1037	0.0061	0.008	0.0045	0.0297	0.0035	0.009	0.1664
4	rs10520480	182467373	1.1	0.413206464175836	1.36	1.76614159413628	0.0908897729362469	0.149209398880915	0.1385	0.0788	0.0023	0.0021	0.0053	0.0033	0.0032	0.0092	0.1698	0.0048	0.0051	0.0031	0.092	0.0104	0.0038	0.0038	0.0033	0.1279	0.1039	0.0058	0.0079	0.0044	0.0298	0.0033	0.0091	0.1664
4	rs13126844	182470023	1.1	0.413206464175836	1.36	1.76614159413628	0.0876051330220333	0.0769916772619954	0.1385	0.0795	0.0026	0.0021	0.0054	0.0031	0.003	0.0093	0.1698	0.005	0.0049	0.003	0.093	0.0105	0.0041	0.0034	0.0029	0.127	0.1043	0.0058	0.0076	0.0046	0.03	0.0036	0.0093	0.165
4	rs17071826	182470210	1.1	0.413206464175836	1.36	1.76614159413628	0.0855356314010371	0.0908466920878404	0.1381	0.0796	0.0025	0.002	0.0054	0.0031	0.0029	0.01	0.1695	0.0049	0.0049	0.0029	0.0939	0.0105	0.0041	0.0034	0.0029	0.1273	0.1042	0.0058	0.0075	0.0046	0.0298	0.0035	0.0094	0.1644
4	rs13102933	182473707	1.09	0.453749840114468	1.36	1.76614159413628	0.211235057599219	0.0983959544946458	0.136	0.08	0.0025	0.002	0.0056	0.0028	0.0025	0.0103	0.1716	0.0053	0.0051	0.003	0.0958	0.0105	0.0042	0.0038	0.0028	0.1269	0.1039	0.006	0.0073	0.005	0.0295	0.0038	0.0099	0.1612
4	rs10017172	182475004	1.09	0.453749840114468	1.34	1.91510480119379	0.224109501188592	0.0847524294993647	0.136	0.0801	0.0027	0.002	0.0056	0.0028	0.0025	0.0102	0.1719	0.0053	0.0051	0.003	0.0959	0.0105	0.0043	0.0039	0.0028	0.1264	0.1038	0.006	0.0073	0.005	0.0294	0.0039	0.0099	0.161
4	rs6839204	182477211	1.08	0.496867270490283	1.32	2.0712046926868	0.240769475353711	0.0638180488440038	0.1363	0.0802	0.0029	0.002	0.0054	0.0027	0.0025	0.01	0.1718	0.0051	0.0051	0.0029	0.095	0.0106	0.0042	0.004	0.0028	0.1264	0.1049	0.0059	0.0073	0.0051	0.0294	0.0039	0.0099	0.1608
4	rs28645898	182482074	1.08	0.496867270490283	1.31	2.15194721725653	0.283954097549966	0.067655068710703	0.1359	0.0801	0.0029	0.002	0.0054	0.0026	0.0025	0.0098	0.172	0.0051	0.005	0.0029	0.0948	0.0107	0.0043	0.004	0.0029	0.1266	0.1051	0.0058	0.0072	0.0052	0.0297	0.004	0.01	0.1606
4	rs78598147	182486098	1.08	0.496867270490283	1.31	2.15194721725653	0.284853379263353	0.0715852094895178	0.1355	0.0803	0.0029	0.002	0.0056	0.0026	0.0025	0.0097	0.1723	0.0052	0.005	0.0029	0.0948	0.0106	0.0044	0.004	0.0028	0.1267	0.1054	0.0058	0.0072	0.005	0.0299	0.0041	0.0099	0.16
4	rs9968285	182488322	1.08	0.496867270490283	1.31	2.15194721725653	0.294315394428573	0.0682108564258629	0.1355	0.0803	0.0028	0.0021	0.0057	0.0025	0.0025	0.0097	0.1728	0.0052	0.005	0.0029	0.0939	0.0106	0.0044	0.004	0.0028	0.1266	0.1055	0.0059	0.0072	0.005	0.0301	0.0042	0.0101	0.1599
4	rs6845256	182490447	1.08	0.496867270490283	1.31	2.15194721725653	0.297700020967453	0.0556619326325885	0.1357	0.0802	0.003	0.0021	0.0057	0.0024	0.0025	0.0096	0.173	0.0052	0.005	0.0029	0.0937	0.0104	0.0044	0.0039	0.0027	0.1264	0.1058	0.006	0.0072	0.005	0.0299	0.0043	0.0101	0.16
4	rs4861485	182493718	1.08	0.496867270490283	1.32	2.0712046926868	0.234034523834752	0.039221999549062	0.1359	0.0799	0.0032	0.0021	0.0056	0.0022	0.0025	0.0096	0.1731	0.0053	0.005	0.0031	0.0935	0.0103	0.0044	0.0037	0.0028	0.1259	0.1057	0.006	0.0072	0.005	0.0298	0.0045	0.0102	0.1605
4	rs28461231	182495256	1.08	0.496867270490283	1.31	2.15194721725653	0.188421902324277	0.0355290906486029	0.1366	0.0794	0.0033	0.0022	0.0056	0.0021	0.0025	0.0095	0.1735	0.0052	0.005	0.0032	0.0929	0.0104	0.0044	0.0035	0.0029	0.1258	0.1055	0.006	0.0073	0.0051	0.0299	0.0045	0.0101	0.1606
4	rs72700430	182497310	1.08	0.496867270490283	1.31	2.15194721725653	0.162490064930984	0.0526960692044139	0.1365	0.0791	0.0033	0.0022	0.0057	0.0021	0.0025	0.0095	0.1737	0.0052	0.005	0.0032	0.0928	0.0103	0.0044	0.0033	0.0027	0.1257	0.1054	0.0061	0.0073	0.0051	0.0299	0.0046	0.0103	0.161
4	rs6821430	182499174	1.08	0.496867270490283	1.32	2.0712046926868	0.155393096267347	0.0638180488440038	0.1365	0.0789	0.0033	0.0022	0.0057	0.0021	0.0025	0.0095	0.174	0.0052	0.005	0.0032	0.0927	0.0103	0.0044	0.0032	0.0025	0.1257	0.1054	0.0061	0.0072	0.0051	0.0299	0.0046	0.0104	0.1613
4	rs113441138	182506584	1.08	0.496867270490283	1.32	2.0712046926868	0.162974440408728	0.0801637675784237	0.136	0.0785	0.0036	0.0022	0.0058	0.002	0.0026	0.0097	0.1743	0.0052	0.005	0.0032	0.0924	0.0102	0.0044	0.0032	0.0025	0.1257	0.105	0.0061	0.0073	0.0052	0.0299	0.0046	0.0104	0.1617
4	rs13114153	182511694	1.08	0.496867270490283	1.31	2.15194721725653	0.171516454829089	0.0996906297800724	0.1357	0.0784	0.0037	0.0022	0.0058	0.0019	0.0026	0.0097	0.1745	0.0052	0.0051	0.0032	0.0923	0.0101	0.0044	0.0032	0.0025	0.1256	0.1047	0.0061	0.0074	0.0052	0.0299	0.0046	0.0105	0.1619
4	rs62340752	182519180	1.08	0.496867270490283	1.31	2.15194721725653	0.164711249670484	0.103202680493299	0.1355	0.0782	0.0039	0.0022	0.0058	0.0019	0.0027	0.0098	0.1746	0.0053	0.0051	0.0032	0.0922	0.0101	0.0044	0.0032	0.0025	0.1258	0.1044	0.0061	0.0076	0.0052	0.03	0.0046	0.0104	0.1621
4	rs12505116	182521726	1.08	0.496867270490283	1.31	2.15194721725653	0.153313689430482	0.0822572181755954	0.1352	0.078	0.0039	0.0022	0.0058	0.002	0.0028	0.0099	0.1747	0.0053	0.0051	0.0033	0.092	0.0101	0.0044	0.0032	0.0026	0.1259	0.1041	0.006	0.0076	0.0053	0.0302	0.0046	0.0104	0.1621
4	rs76423620	182524384	1.08	0.496867270490283	1.31	2.15194721725653	0.158338870499603	0.128977362941477	0.135	0.0781	0.004	0.0024	0.0058	0.002	0.0028	0.0099	0.1747	0.0053	0.0051	0.0033	0.0919	0.01	0.0044	0.0032	0.0026	0.1258	0.1038	0.0061	0.0076	0.0053	0.0302	0.0045	0.0105	0.1623
4	rs1439279	182528430	1.08	0.496867270490283	1.31	2.15194721725653	0.154485515063329	0.155964265666792	0.1349	0.0781	0.004	0.0024	0.0058	0.0021	0.0028	0.0099	0.1747	0.0053	0.0051	0.0033	0.0917	0.01	0.0043	0.0032	0.0026	0.1258	0.1035	0.0061	0.0076	0.0053	0.0302	0.0045	0.0106	0.1626
4	rs17071912	182539137	1.09	0.453749840114468	1.31	2.15194721725653	0.0905022097496186	0.118753801228155	0.1337	0.0782	0.0044	0.0027	0.0058	0.0031	0.0033	0.0101	0.1745	0.0053	0.0055	0.0033	0.0916	0.0097	0.004	0.0032	0.003	0.1262	0.1001	0.0064	0.0079	0.0052	0.0305	0.0041	0.0105	0.1641
4	rs56112010	182539250	1.09	0.453749840114468	1.3	2.23449294624366	0.0909868274939778	0.120755675245062	0.1337	0.0782	0.0044	0.0027	0.0058	0.0031	0.0033	0.0101	0.1745	0.0053	0.0055	0.0033	0.0916	0.0097	0.004	0.0032	0.003	0.1262	0.1001	0.0064	0.0079	0.0052	0.0305	0.0041	0.0105	0.1641
4	rs2309505	182541616	1.09	0.453749840114468	1.3	2.23449294624366	0.0963756696480706	0.128798433641839	0.1337	0.0783	0.0044	0.0027	0.0057	0.0032	0.0033	0.0101	0.1746	0.0053	0.0055	0.0033	0.0915	0.0096	0.004	0.0032	0.003	0.1263	0.1001	0.0064	0.0079	0.0052	0.0305	0.004	0.0105	0.1642
4	rs55796533	182546624	1.09	0.453749840114468	1.3	2.23449294624366	0.120599590572218	0.327251290698633	0.1335	0.0782	0.0044	0.0027	0.0057	0.0032	0.0034	0.0101	0.1747	0.0053	0.0055	0.0034	0.0914	0.0096	0.0039	0.0032	0.003	0.1265	0.0997	0.0064	0.0079	0.0052	0.0305	0.004	0.0105	0.1643
4	rs6841868	182553178	1.09	0.453749840114468	1.3	2.23449294624366	0.118156782760448	0.308381560662893	0.1335	0.0781	0.0044	0.0027	0.0057	0.0033	0.0034	0.0101	0.1748	0.0053	0.0055	0.0034	0.0914	0.0096	0.0039	0.0032	0.003	0.1266	0.0996	0.0065	0.0079	0.0052	0.0305	0.004	0.0105	0.1644
4	rs11732244	182554571	1.09	0.453749840114468	1.3	2.23449294624366	0.12593303575528	0.369483949663843	0.1335	0.0781	0.0044	0.0027	0.0057	0.0033	0.0034	0.0101	0.1748	0.0053	0.0055	0.0034	0.0914	0.0096	0.0039	0.0032	0.0031	0.1266	0.0995	0.0065	0.0079	0.0052	0.0305	0.004	0.0105	0.1644
4	rs62339535	182556742	1.09	0.453749840114468	1.3	2.23449294624366	0.13049521473454	0.377849367753773	0.1335	0.078	0.0044	0.0027	0.0056	0.0033	0.0034	0.0102	0.1748	0.0053	0.0055	0.0034	0.0913	0.0095	0.0038	0.0032	0.0031	0.1267	0.0994	0.0064	0.0079	0.0052	0.0305	0.004	0.0104	0.1646
4	rs72700466	182564286	1.09	0.453749840114468	1.3	2.23449294624366	0.144450880647189	0.363810649356654	0.1332	0.0778	0.0044	0.0027	0.0055	0.0034	0.0036	0.0103	0.175	0.0052	0.0054	0.0035	0.0914	0.0091	0.0036	0.0033	0.0031	0.1271	0.0987	0.0065	0.0078	0.0052	0.0306	0.0039	0.0104	0.1652
4	rs62339547	182570945	1.09	0.453749840114468	1.3	2.23449294624366	0.140263507526684	0.277459056015846	0.133	0.0775	0.0044	0.0028	0.0055	0.0036	0.0037	0.0103	0.175	0.0052	0.0055	0.0036	0.0913	0.0091	0.0035	0.0034	0.0032	0.1274	0.098	0.0065	0.0078	0.0053	0.0308	0.004	0.0105	0.1656
4	rs80184374	182571271	1.09	0.453749840114468	1.31	2.15194721725653	0.142843966022561	0.278853494106014	0.133	0.0775	0.0044	0.0028	0.0055	0.0036	0.0037	0.0103	0.175	0.0052	0.0055	0.0036	0.0913	0.0091	0.0035	0.0034	0.0032	0.1274	0.098	0.0065	0.0078	0.0053	0.0308	0.004	0.0105	0.1656
4	rs7658574	182582767	1.08	0.496867270490283	1.33	1.99225932571379	0.257596606818438	0.28025007722572	0.1311	0.0764	0.004	0.0029	0.0054	0.0046	0.0046	0.0101	0.1747	0.005	0.0056	0.004	0.0886	0.009	0.0036	0.0037	0.004	0.1301	0.093	0.0068	0.0077	0.0052	0.0316	0.0046	0.0113	0.1688
4	rs35084343	182582849	1.08	0.496867270490283	1.35	1.83973452191541	0.258719560459295	0.289967923990191	0.1311	0.0764	0.004	0.0029	0.0054	0.0046	0.0046	0.0101	0.1748	0.005	0.0056	0.004	0.0886	0.009	0.0036	0.0037	0.004	0.1301	0.093	0.0068	0.0077	0.0052	0.0316	0.0046	0.0113	0.1688
4	rs1439272	182584331	1.08	0.496867270490283	1.35	1.83973452191541	0.25558199865393	0.325666233661888	0.1311	0.0762	0.004	0.0029	0.0054	0.0047	0.0046	0.0101	0.1748	0.005	0.0056	0.0039	0.0886	0.0089	0.0036	0.0037	0.004	0.1302	0.093	0.0068	0.0076	0.0052	0.0316	0.0046	0.0113	0.1689
4	rs74715762	182588505	1.08	0.496867270490283	1.35	1.83973452191541	0.273003829427503	0.321288667102202	0.1306	0.0758	0.004	0.0029	0.0053	0.0048	0.0046	0.0101	0.175	0.005	0.0056	0.0039	0.0886	0.009	0.0036	0.0037	0.0041	0.1303	0.093	0.0069	0.0076	0.0052	0.0317	0.0046	0.0111	0.1692
4	rs114040690	182588629	1.08	0.496867270490283	1.35	1.83973452191541	0.27258729321159	0.31959099796128	0.1306	0.0758	0.004	0.0029	0.0053	0.0048	0.0046	0.0101	0.175	0.005	0.0056	0.0039	0.0886	0.009	0.0036	0.0037	0.0041	0.1303	0.093	0.0069	0.0076	0.0052	0.0317	0.0046	0.0111	0.1692
4	rs62340572	182592234	1.08	0.496867270490283	1.35	1.83973452191541	0.269957204238535	0.354660547799293	0.1304	0.0757	0.0039	0.0029	0.0053	0.0049	0.0047	0.0101	0.175	0.005	0.0056	0.0038	0.0887	0.009	0.0036	0.0037	0.0041	0.1304	0.0929	0.0069	0.0076	0.0052	0.0317	0.0046	0.0111	0.1693
4	rs76149073	182592333	1.08	0.496867270490283	1.35	1.83973452191541	0.274116270548914	0.371507087388073	0.1303	0.0757	0.0039	0.0029	0.0053	0.0049	0.0047	0.0101	0.1749	0.005	0.0056	0.0038	0.0887	0.009	0.0036	0.0037	0.0041	0.1304	0.0929	0.0069	0.0076	0.0052	0.0317	0.0046	0.0111	0.1693
4	rs75771906	182596326	1.08	0.496867270490283	1.35	1.83973452191541	0.289707128354084	0.422670167038605	0.1303	0.0757	0.0039	0.0029	0.0053	0.0049	0.0047	0.0101	0.1749	0.005	0.0056	0.0038	0.0887	0.009	0.0036	0.0037	0.0042	0.1305	0.0928	0.0069	0.0076	0.0053	0.0317	0.0046	0.0111	0.1693
4	rs55818146	182596746	1.08	0.496867270490283	1.35	1.83973452191541	0.287322359111965	0.442594329773925	0.1303	0.0757	0.0039	0.003	0.0053	0.0049	0.0047	0.0101	0.1748	0.005	0.0057	0.0038	0.0887	0.0091	0.0036	0.0037	0.0042	0.1305	0.0928	0.0069	0.0076	0.0053	0.0317	0.0046	0.0111	0.1693
4	rs76882747	182598659	1.08	0.496867270490283	1.34	1.91510480119379	0.296924577053972	0.36658116032061	0.1299	0.0757	0.0039	0.003	0.0054	0.0049	0.005	0.0102	0.1746	0.005	0.0058	0.0037	0.0886	0.0092	0.0037	0.0038	0.0045	0.1305	0.0923	0.0068	0.0075	0.0054	0.0316	0.0047	0.0111	0.1693
4	rs75399632	182602168	1.08	0.496867270490283	1.34	1.91510480119379	0.315731184207025	0.366203013095	0.1297	0.0757	0.0039	0.003	0.0055	0.005	0.0051	0.0103	0.1744	0.005	0.0058	0.0037	0.0885	0.0092	0.0038	0.0038	0.0045	0.1304	0.0922	0.0068	0.0075	0.0055	0.0316	0.0048	0.0111	0.1693
4	rs115231870	182607269	1.08	0.496867270490283	1.34	1.91510480119379	0.325159639263023	0.341493703791525	0.1296	0.0757	0.0039	0.0031	0.0055	0.0051	0.0051	0.0103	0.1743	0.005	0.0058	0.0037	0.0884	0.0092	0.0039	0.0038	0.0046	0.1304	0.092	0.0068	0.0075	0.0056	0.0316	0.0048	0.0111	0.1693
4	rs12510312	182614615	1.08	0.496867270490283	1.34	1.91510480119379	0.299205502313628	0.290203331382721	0.1294	0.0757	0.0039	0.0031	0.0055	0.0052	0.0052	0.0103	0.1743	0.005	0.0058	0.0038	0.0883	0.0092	0.004	0.0038	0.0047	0.1303	0.0919	0.0068	0.0075	0.0056	0.0316	0.0048	0.0111	0.1693
4	rs4299631	182615625	1.08	0.496867270490283	1.35	1.83973452191541	0.294315394428573	0.29421410445727	0.1294	0.0757	0.0039	0.0031	0.0055	0.0052	0.0052	0.0103	0.1741	0.005	0.0058	0.0038	0.0885	0.0092	0.004	0.0039	0.0047	0.1302	0.0919	0.0068	0.0075	0.0056	0.0317	0.0048	0.0111	0.1693
4	rs7689930	182621264	1.08	0.496867270490283	1.35	1.83973452191541	0.292967311016749	0.47394408295837	0.1296	0.0753	0.0036	0.0032	0.0055	0.0052	0.0052	0.0103	0.1744	0.005	0.0059	0.0038	0.0884	0.0093	0.0041	0.004	0.0047	0.1303	0.0916	0.0067	0.0074	0.0056	0.0317	0.0048	0.0111	0.1693
4	rs72702416	182628578	1.07	0.542615033110665	1.35	1.83973452191541	0.569004784101334	0.454184016972525	0.1291	0.0748	0.0039	0.0034	0.0059	0.0061	0.006	0.011	0.1739	0.005	0.0057	0.0035	0.0872	0.01	0.0046	0.0046	0.0046	0.1304	0.0894	0.0068	0.0065	0.0061	0.0321	0.0049	0.011	0.1695
4	rs35619804	182630453	1.07	0.542615033110665	1.34	1.91510480119379	0.548465490681764	0.439013747608249	0.1291	0.0748	0.0039	0.0034	0.0059	0.0061	0.006	0.0111	0.1739	0.005	0.0057	0.0035	0.0872	0.01	0.0047	0.0046	0.0046	0.1304	0.0897	0.0068	0.0065	0.0061	0.032	0.005	0.011	0.1693
4	rs76304616	182636362	1.07	0.542615033110665	1.35	1.83973452191541	0.592831570600208	0.51396798180011	0.129	0.0747	0.0038	0.0034	0.0059	0.0061	0.006	0.0111	0.1741	0.005	0.0057	0.0035	0.0873	0.01	0.0046	0.0046	0.0046	0.1304	0.0895	0.0068	0.0064	0.0061	0.032	0.0049	0.011	0.1695
4	rs7670585	182642551	1.07	0.542615033110665	1.35	1.83973452191541	0.611969044061179	0.441134639423571	0.1287	0.0746	0.0038	0.0033	0.0059	0.0061	0.0061	0.0111	0.1745	0.005	0.0057	0.0035	0.0875	0.0101	0.0046	0.0046	0.0046	0.1305	0.0892	0.0068	0.0062	0.0061	0.0321	0.0049	0.0109	0.1697
4	rs2309541	182643207	1.08	0.496867270490283	1.36	1.76614159413628	0.616205727987846	0.461685665671575	0.1287	0.0746	0.0038	0.0033	0.0059	0.0061	0.0061	0.0111	0.1744	0.005	0.0056	0.0035	0.0876	0.0102	0.0046	0.0046	0.0046	0.1306	0.0892	0.0068	0.0062	0.0061	0.0321	0.0048	0.0109	0.1697
4	rs78074518	182645275	1.08	0.496867270490283	1.36	1.76614159413628	0.659305838195445	0.507492265991354	0.1286	0.0746	0.0038	0.0033	0.0059	0.0061	0.0061	0.0111	0.1743	0.005	0.0056	0.0034	0.0877	0.0103	0.0046	0.0046	0.0046	0.1305	0.0891	0.0068	0.0062	0.0061	0.0322	0.0048	0.0109	0.1698
4	rs112406825	182650638	1.08	0.496867270490283	1.36	1.76614159413628	0.721323247884679	0.530594905762855	0.1283	0.0745	0.0038	0.0033	0.0059	0.0061	0.0061	0.0112	0.1744	0.005	0.0056	0.0034	0.0878	0.0103	0.0046	0.0047	0.0045	0.1304	0.089	0.0068	0.0062	0.0061	0.0323	0.0048	0.0109	0.1698
4	rs34127547	182651102	1.08	0.496867270490283	1.36	1.76614159413628	0.71535941066895	0.508180183344133	0.1282	0.0745	0.0038	0.0033	0.0059	0.0061	0.0062	0.0112	0.1744	0.005	0.0056	0.0034	0.0878	0.0104	0.0046	0.0047	0.0045	0.1304	0.089	0.0068	0.0062	0.0061	0.0323	0.0048	0.0109	0.1698
4	rs11132092	182664765	1.08	0.496867270490283	1.36	1.76614159413628	0.817629896948206	0.730717337829811	0.1276	0.0742	0.0037	0.0034	0.0059	0.0062	0.0062	0.0113	0.1743	0.005	0.0057	0.0034	0.0883	0.0105	0.0047	0.0048	0.0045	0.1301	0.0891	0.0069	0.0062	0.0061	0.0324	0.0047	0.011	0.1698
4	rs77952890	182673197	1.07	0.542615033110665	1.36	1.76614159413628	0.860941536570114	0.797650597568501	0.1267	0.0738	0.0037	0.0034	0.0059	0.0062	0.0064	0.0114	0.1741	0.0051	0.0058	0.0035	0.0889	0.0106	0.0048	0.0049	0.0044	0.1298	0.0893	0.007	0.0062	0.0061	0.0324	0.0047	0.011	0.1697
4	rs4400033	182675244	1.07	0.542615033110665	1.36	1.76614159413628	0.841760490939169	0.751326997558268	0.1265	0.0738	0.0037	0.0034	0.0059	0.0063	0.0064	0.0114	0.1741	0.0052	0.0058	0.0035	0.089	0.0106	0.0048	0.005	0.0044	0.1297	0.0893	0.007	0.0062	0.0061	0.0324	0.0047	0.0111	0.1697
4	rs4499732	182675595	1.07	0.542615033110665	1.36	1.76614159413628	0.881608444837681	0.788338398927763	0.1265	0.0738	0.0037	0.0034	0.0059	0.0063	0.0064	0.0114	0.1741	0.0052	0.0058	0.0035	0.089	0.0106	0.0048	0.005	0.0044	0.1297	0.0893	0.007	0.0062	0.0061	0.0324	0.0047	0.0111	0.1696
4	rs4241738	182682227	1.08	0.496867270490283	1.36	1.76614159413628	1.09209409019124	0.85260633064038	0.1267	0.0739	0.0037	0.0034	0.0058	0.0063	0.0064	0.0115	0.1743	0.0051	0.0058	0.0033	0.0893	0.0105	0.0048	0.005	0.0044	0.1292	0.0893	0.007	0.0061	0.0062	0.0322	0.0047	0.0111	0.1698
4	rs10520510	182686437	1.08	0.496867270490283	1.36	1.76614159413628	1.21010919411713	0.945511155283675	0.1265	0.0734	0.0037	0.0034	0.0058	0.0064	0.0066	0.0116	0.1737	0.0052	0.0059	0.0034	0.0894	0.0106	0.0049	0.0051	0.0044	0.1286	0.0893	0.007	0.0062	0.0065	0.0319	0.005	0.0111	0.1703
4	rs17072241	182689025	1.07	0.542615033110665	1.36	1.76614159413628	1.03620882064419	0.923561450737483	0.1242	0.073	0.0038	0.0038	0.0062	0.0069	0.007	0.0123	0.1706	0.0056	0.0064	0.0041	0.0898	0.0107	0.0056	0.0055	0.0048	0.1266	0.0882	0.0074	0.0062	0.0068	0.0307	0.0055	0.0109	0.1726
4	rs13108638	182691188	1.07	0.542615033110665	1.37	1.69431881237172	0.856994051721414	0.856793491525608	0.1239	0.073	0.0039	0.0039	0.0063	0.0069	0.007	0.0124	0.1702	0.0057	0.0065	0.0042	0.0897	0.0108	0.0057	0.0056	0.0049	0.1262	0.0882	0.0075	0.0063	0.0067	0.0307	0.0057	0.011	0.173
4	rs12512046	182692325	1.07	0.542615033110665	1.38	1.62425864340582	0.815816480405422	0.858966277901617	0.1238	0.073	0.0038	0.0039	0.0062	0.0069	0.007	0.0123	0.1699	0.0057	0.0065	0.0043	0.0899	0.0108	0.0057	0.0056	0.0048	0.1262	0.0882	0.0075	0.0064	0.0066	0.0308	0.0057	0.0109	0.1731
4	rs6840370	182698810	1.06	0.591046266007479	1.38	1.62425864340582	0.720501919395122	0.837753208080722	0.1242	0.073	0.0039	0.0038	0.0062	0.0067	0.007	0.0124	0.1695	0.0057	0.0066	0.0043	0.0899	0.0108	0.0057	0.0057	0.0048	0.1261	0.0883	0.0075	0.0064	0.0066	0.0308	0.0057	0.0109	0.1731
4	rs79619346	182699075	1.06	0.591046266007479	1.38	1.62425864340582	0.72483722552804	0.780418644538188	0.1241	0.0729	0.0039	0.0039	0.0062	0.0067	0.007	0.0124	0.1693	0.0057	0.0066	0.0043	0.0899	0.0108	0.0057	0.0057	0.0048	0.1258	0.0882	0.0074	0.0064	0.0066	0.0308	0.0064	0.0109	0.173
4	rs112920077	182700388	1.07	0.542615033110665	1.38	1.62425864340582	0.72528636219129	0.850591804417804	0.1243	0.0729	0.0039	0.0039	0.0062	0.0067	0.007	0.0124	0.1693	0.0057	0.0066	0.0044	0.0899	0.0108	0.0057	0.0057	0.0048	0.1258	0.0881	0.0074	0.0064	0.0066	0.0309	0.0063	0.0109	0.1728
4	rs6855230	182704591	1.07	0.542615033110665	1.38	1.62425864340582	0.690332299589775	0.777833220578982	0.1247	0.0729	0.0039	0.004	0.0062	0.0067	0.007	0.0124	0.1692	0.0057	0.0066	0.0044	0.0899	0.0109	0.0058	0.0057	0.0048	0.1256	0.088	0.0075	0.0064	0.0066	0.0309	0.0063	0.011	0.1725
4	rs62353022	182707589	1.07	0.542615033110665	1.38	1.62425864340582	0.712311458199186	0.826495195219112	0.1249	0.0729	0.0039	0.004	0.0062	0.0067	0.007	0.0123	0.1692	0.0057	0.0066	0.0044	0.0898	0.0109	0.0058	0.0057	0.0048	0.1257	0.088	0.0075	0.0063	0.0066	0.0307	0.0065	0.011	0.1723
4	rs115973540	182712314	1.07	0.542615033110665	1.38	1.62425864340582	0.704679930488051	0.900931638371881	0.1251	0.0729	0.0039	0.0041	0.0063	0.0067	0.007	0.0123	0.1693	0.0057	0.0068	0.0044	0.0897	0.0109	0.0058	0.0056	0.0048	0.1255	0.0876	0.0075	0.0063	0.0066	0.0307	0.0065	0.0109	0.1724
4	rs4554113	182714208	1.07	0.542615033110665	1.38	1.62425864340582	0.665056338557342	0.864869548174035	0.1252	0.0729	0.0039	0.0041	0.0063	0.0066	0.007	0.0123	0.1693	0.0058	0.0069	0.0045	0.0897	0.011	0.0058	0.0056	0.0048	0.1254	0.0875	0.0076	0.0063	0.0066	0.0306	0.0065	0.0108	0.1723
4	rs7656230	182718414	1.07	0.542615033110665	1.38	1.62425864340582	0.749114110754827	1.16822592023498	0.1252	0.0729	0.0039	0.0041	0.0064	0.0066	0.007	0.012	0.1691	0.0059	0.0069	0.0044	0.0894	0.0112	0.0058	0.0056	0.0048	0.1255	0.0874	0.0076	0.0063	0.0065	0.0305	0.0064	0.0109	0.1727
4	rs17072287	182723538	1.07	0.542615033110665	1.38	1.62425864340582	0.970385775674758	1.53845858688058	0.1247	0.0729	0.0039	0.0041	0.0066	0.0067	0.007	0.013	0.1696	0.006	0.0071	0.0047	0.089	0.0114	0.0059	0.0056	0.0048	0.1234	0.0871	0.0076	0.0063	0.0066	0.0306	0.0064	0.0109	0.1731
4	rs17072290	182724177	1.07	0.542615033110665	1.38	1.62425864340582	0.979218806508623	1.49937631942899	0.1246	0.0729	0.0039	0.0041	0.0066	0.0067	0.007	0.0131	0.1697	0.006	0.0071	0.0047	0.089	0.0114	0.0059	0.0056	0.0048	0.1232	0.0871	0.0076	0.0063	0.0066	0.0306	0.0064	0.0109	0.1731
4	rs17283362	182726970	1.07	0.542615033110665	1.38	1.62425864340582	1.27918847273725	1.83722510627126	0.1245	0.0728	0.0039	0.0041	0.0066	0.0067	0.007	0.0132	0.1696	0.006	0.0072	0.0047	0.089	0.0116	0.0059	0.0055	0.0048	0.1229	0.0869	0.0076	0.0063	0.0066	0.0306	0.0064	0.0109	0.1733
4	rs57455487	182727664	1.07	0.542615033110665	1.39	1.55595320949678	1.59536440234749	2.06768842532799	0.1245	0.0727	0.0039	0.0041	0.0066	0.0066	0.0069	0.0132	0.1695	0.006	0.0071	0.0047	0.089	0.0116	0.0059	0.0055	0.0048	0.1228	0.0869	0.0076	0.0063	0.0066	0.0306	0.0064	0.0109	0.1733
4	rs75014559	182729786	1.07	0.542615033110665	1.39	1.55595320949678	1.43409837759162	1.93805728840375	0.1243	0.0726	0.0041	0.0041	0.0068	0.0066	0.007	0.0134	0.169	0.006	0.0073	0.0049	0.0889	0.0117	0.006	0.0055	0.0049	0.1223	0.0871	0.0076	0.0063	0.0068	0.0306	0.0065	0.0111	0.1733
4	rs60499473	182732781	1.05	0.642211085129376	1.43	1.30010819984047	0.740478921411785	2.24822839276945	0.1228	0.0714	0.0049	0.0044	0.0077	0.0064	0.0069	0.0143	0.1647	0.0067	0.0084	0.0062	0.0883	0.0125	0.0066	0.0052	0.0054	0.1191	0.0885	0.0079	0.0063	0.0075	0.0312	0.0068	0.0121	0.1724
4	rs76090522	182733123	1.04	0.69615671060944	1.42	1.36148099659693	0.902317210946907	2.52664393054953	0.1223	0.071	0.0051	0.0047	0.0079	0.0067	0.0073	0.0144	0.1635	0.0068	0.0086	0.0066	0.0881	0.0126	0.0067	0.0053	0.0058	0.1181	0.0886	0.0079	0.0062	0.0076	0.0315	0.0071	0.0123	0.1716
4	rs4862006	182733332	1.03	0.752927598544599	1.42	1.36148099659693	0.839844536805573	2.50043348640059	0.1222	0.0708	0.0053	0.0048	0.008	0.0067	0.0073	0.0146	0.1624	0.0069	0.0088	0.0068	0.0881	0.0128	0.0068	0.0053	0.0058	0.1178	0.0891	0.008	0.0062	0.0077	0.0317	0.0072	0.0124	0.1712
4	rs4359950	182733906	1.03	0.752927598544599	1.42	1.36148099659693	0.922230898907036	2.54863402886235	0.1222	0.0704	0.0054	0.0049	0.0081	0.0065	0.0074	0.0146	0.1615	0.0068	0.0089	0.0071	0.0884	0.0128	0.0069	0.0052	0.0059	0.1177	0.0893	0.0081	0.0061	0.0078	0.0318	0.0072	0.0125	0.1712
4	rs9998613	182734883	1.03	0.752927598544599	1.42	1.36148099659693	0.968267361087164	2.47499288917598	0.1223	0.0702	0.0054	0.0049	0.0081	0.0064	0.0074	0.0145	0.1613	0.0068	0.0089	0.0072	0.0885	0.0128	0.0069	0.0052	0.006	0.1177	0.0892	0.0081	0.006	0.0079	0.0319	0.0072	0.0125	0.1712
4	rs75503900	182738007	1.03	0.752927598544599	1.42	1.36148099659693	1.16890275076128	2.83833591831693	0.1229	0.0699	0.0055	0.0049	0.0081	0.0061	0.0072	0.0145	0.1609	0.0069	0.009	0.0075	0.0892	0.0128	0.007	0.0051	0.0059	0.1181	0.0886	0.0082	0.0057	0.0079	0.0318	0.0073	0.0125	0.1709
4	rs7688554	182738703	1.02	0.812565575704939	1.43	1.30010819984047	1.11280413949346	2.79083526817534	0.123	0.0699	0.0055	0.0049	0.0081	0.006	0.0072	0.0145	0.1608	0.0069	0.009	0.0075	0.0893	0.0129	0.0071	0.005	0.0059	0.1182	0.0884	0.0083	0.0057	0.0079	0.0318	0.0073	0.0126	0.1708
4	rs73014971	182739485	1.02	0.812565575704939	1.43	1.30010819984047	1.04930344301725	2.70001653901778	0.1232	0.0698	0.0056	0.0048	0.0081	0.006	0.0072	0.0146	0.1607	0.0069	0.009	0.0075	0.0894	0.0129	0.0071	0.005	0.006	0.1184	0.0884	0.0083	0.0056	0.0079	0.0317	0.0071	0.0126	0.1708
4	rs115974442	182739528	1.02	0.812565575704939	1.44	1.24044493409381	1.03960702971277	2.74995267245432	0.1231	0.0698	0.0056	0.0048	0.0081	0.0059	0.0071	0.0146	0.1607	0.0069	0.009	0.0075	0.0896	0.0129	0.0071	0.005	0.0059	0.1184	0.0884	0.0083	0.0056	0.008	0.0318	0.0071	0.0126	0.1708
4	rs10012329	182740613	1.02	0.812565575704939	1.45	1.18248085352797	0.869021484042351	2.59156999754627	0.1233	0.0696	0.0055	0.0047	0.0081	0.006	0.0071	0.0146	0.1607	0.0069	0.009	0.0075	0.0899	0.0129	0.0071	0.0049	0.006	0.1186	0.0882	0.0083	0.0056	0.0079	0.0317	0.007	0.0126	0.1709
4	rs115071246	182742514	1.03	0.752927598544599	1.45	1.18248085352797	0.684484277976992	2.35687706587611	0.1245	0.0684	0.0058	0.0043	0.0077	0.0057	0.0063	0.0146	0.1585	0.0068	0.0089	0.0077	0.0917	0.0127	0.007	0.0045	0.0055	0.121	0.089	0.0082	0.0054	0.0077	0.0323	0.0067	0.0126	0.1712
4	rs17072322	182742909	1.02	0.812565575704939	1.46	1.12620512571235	0.565389872343421	1.97827585486577	0.1248	0.068	0.0059	0.0042	0.0077	0.0057	0.0061	0.0146	0.1578	0.0067	0.0089	0.0078	0.0921	0.0127	0.007	0.0043	0.0054	0.1215	0.0892	0.0081	0.0055	0.0077	0.0325	0.0067	0.0127	0.1713
4	rs17072363	182747165	1.02	0.812565575704939	1.47	1.07160640764864	0.733090922680293	2.04321766232561	0.126	0.0665	0.006	0.0037	0.0074	0.0055	0.0054	0.0145	0.1571	0.0065	0.0087	0.008	0.093	0.0125	0.0066	0.0038	0.0051	0.1235	0.0895	0.0079	0.0054	0.0073	0.0336	0.0065	0.013	0.1715
4	rs13144597	182748869	1.02	0.812565575704939	1.47	1.07160640764864	0.73595178202373	2.14802620125938	0.1262	0.0665	0.006	0.0037	0.0074	0.0055	0.0054	0.0145	0.1572	0.0065	0.0087	0.008	0.093	0.0125	0.0065	0.0038	0.005	0.1235	0.0895	0.008	0.0054	0.0073	0.0336	0.0065	0.013	0.1715
4	rs4538532	182749666	1.02	0.812565575704939	1.47	1.07160640764864	0.72798376487233	2.16033783523202	0.1262	0.0664	0.006	0.0037	0.0074	0.0055	0.0054	0.0145	0.1572	0.0065	0.0087	0.008	0.093	0.0125	0.0065	0.0038	0.005	0.1236	0.0896	0.008	0.0054	0.0072	0.0336	0.0065	0.013	0.1714
4	rs80260680	182753053	1.02	0.812565575704939	1.47	1.07160640764864	0.777519343024702	2.25186986906649	0.1265	0.0663	0.006	0.0035	0.0073	0.0054	0.0053	0.0145	0.1572	0.0064	0.0086	0.008	0.0932	0.0125	0.0065	0.0037	0.005	0.1238	0.0897	0.008	0.0055	0.0072	0.0337	0.0065	0.013	0.1715
4	rs2048916	182756773	1.02	0.812565575704939	1.47	1.07160640764864	0.71669936011897	2.03764525794528	0.1267	0.0662	0.006	0.0035	0.0073	0.0054	0.0053	0.0145	0.1569	0.0064	0.0086	0.008	0.0933	0.0124	0.0065	0.0036	0.005	0.124	0.0899	0.008	0.0055	0.0072	0.0337	0.0065	0.013	0.1716
4	rs72687725	182757735	1.02	0.812565575704939	1.47	1.07160640764864	0.695541055078573	2.1100635411872	0.1267	0.0662	0.006	0.0035	0.0072	0.0054	0.0053	0.0145	0.1569	0.0064	0.0085	0.008	0.0933	0.0125	0.0065	0.0036	0.005	0.124	0.0899	0.008	0.0055	0.0072	0.0337	0.0065	0.013	0.1716
4	rs12509706	182758832	1.02	0.812565575704939	1.47	1.07160640764864	0.61961868489056	1.9398423533001	0.1267	0.0662	0.006	0.0035	0.0072	0.0054	0.0053	0.0145	0.1569	0.0064	0.0085	0.0081	0.0934	0.0125	0.0065	0.0035	0.005	0.1241	0.0899	0.008	0.0055	0.0072	0.0337	0.0065	0.013	0.1716
4	rs115906918	182766346	1.02	0.812565575704939	1.46	1.12620512571235	0.730535373472565	2.12885296744533	0.1267	0.066	0.006	0.0035	0.0072	0.0053	0.0053	0.0144	0.1568	0.0064	0.0085	0.0081	0.0937	0.0124	0.0064	0.0035	0.005	0.1241	0.0903	0.0079	0.0055	0.0072	0.0337	0.0065	0.013	0.1716
4	rs55662073	182768235	1.02	0.812565575704939	1.46	1.12620512571235	0.767283261990826	2.04357724263162	0.1269	0.0658	0.006	0.0035	0.0071	0.0054	0.0053	0.0144	0.1566	0.0064	0.0084	0.0081	0.0937	0.0124	0.0064	0.0034	0.0051	0.124	0.0904	0.0079	0.0054	0.0072	0.0338	0.0065	0.013	0.1716
4	rs12508245	182770248	1.02	0.812565575704939	1.46	1.12620512571235	0.72483722552804	1.92093229659775	0.1269	0.0657	0.006	0.0035	0.0071	0.0054	0.0053	0.0144	0.1566	0.0064	0.0084	0.0082	0.0938	0.0124	0.0064	0.0034	0.0052	0.1241	0.0905	0.0079	0.0054	0.0072	0.0338	0.0065	0.013	0.1716
4	rs7679999	182770862	1.02	0.812565575704939	1.46	1.12620512571235	0.845117890566638	2.03656696503266	0.1271	0.0659	0.006	0.0035	0.0071	0.0052	0.0052	0.0142	0.1565	0.0064	0.0084	0.008	0.0937	0.0124	0.0064	0.003	0.0051	0.1241	0.0907	0.0078	0.0054	0.0072	0.0341	0.0065	0.0129	0.1722
4	rs28625169	182776777	1.01	0.875109975033704	1.46	1.12620512571235	0.543074578265418	1.47466723543244	0.1253	0.0649	0.0058	0.0035	0.0067	0.005	0.0053	0.0132	0.1567	0.0063	0.0077	0.0077	0.0932	0.0128	0.0067	0.0032	0.0058	0.127	0.0924	0.0077	0.0055	0.0069	0.0342	0.0066	0.0127	0.1724
4	rs12648495	182778238	1.01	0.875109975033704	1.46	1.12620512571235	0.421100367911728	1.27146254550345	0.1252	0.0651	0.0058	0.0035	0.0067	0.0051	0.0053	0.0131	0.1564	0.0063	0.0077	0.0077	0.0935	0.0128	0.0068	0.0033	0.0058	0.1272	0.0924	0.0077	0.0056	0.0069	0.0342	0.0066	0.0126	0.172
4	rs17072397	182779935	1.02	0.812565575704939	1.45	1.18248085352797	0.434775509454311	1.38871496486421	0.1252	0.0649	0.0057	0.0035	0.0066	0.005	0.0052	0.0129	0.1564	0.0063	0.0076	0.0077	0.0938	0.0128	0.0067	0.0034	0.0058	0.1275	0.0924	0.0077	0.0056	0.0069	0.0341	0.0066	0.0125	0.1722
4	rs6823165	182784916	1.02	0.812565575704939	1.45	1.18248085352797	0.405421104125758	1.49731473564031	0.1257	0.0642	0.0055	0.0036	0.0062	0.0047	0.0052	0.0125	0.1572	0.0063	0.0071	0.0074	0.0941	0.0128	0.0068	0.0033	0.0058	0.1295	0.0926	0.0075	0.0057	0.0069	0.0343	0.0066	0.0124	0.1715
4	Affx-24047955	182791365	1	0.940597770197411	1.45	1.18248085352797	0.514514978828675	0.952638986739187	0.1263	0.061	0.0051	0.0037	0.0058	0.0046	0.0052	0.0117	0.1555	0.0058	0.0064	0.0066	0.0967	0.0125	0.0068	0.0039	0.0065	0.1322	0.0942	0.0071	0.0068	0.0067	0.0345	0.0068	0.011	0.1717
4	rs34574560	182796048	1	0.940597770197411	1.46	1.12620512571235	0.391436243088919	0.593941838942692	0.1263	0.0608	0.0051	0.0037	0.0058	0.0046	0.0052	0.0116	0.1556	0.0057	0.0063	0.0066	0.0969	0.0124	0.0068	0.0039	0.0066	0.1324	0.0942	0.007	0.0069	0.0067	0.0345	0.007	0.0109	0.1718
4	rs13125742	182797156	1	0.940597770197411	1.46	1.12620512571235	0.325922231152529	0.455119953789333	0.1262	0.0607	0.0051	0.0037	0.0057	0.0047	0.0052	0.0116	0.1556	0.0057	0.0062	0.0066	0.0969	0.0124	0.0068	0.0041	0.0066	0.1323	0.0942	0.0071	0.0069	0.0067	0.0346	0.007	0.0109	0.1719
4	rs74642077	182799564	1	0.940597770197411	1.46	1.12620512571235	0.332519045442568	0.522264840801192	0.1262	0.0605	0.0051	0.0038	0.0056	0.0047	0.0053	0.0116	0.1555	0.0056	0.0062	0.0066	0.0971	0.0124	0.0069	0.0041	0.0066	0.1324	0.0939	0.0071	0.0069	0.0068	0.0348	0.0069	0.0108	0.172
4	rs7668108	182804351	1	0.940597770197411	1.46	1.12620512571235	0.298719422407224	0.411694380356892	0.1261	0.0603	0.0051	0.0039	0.0056	0.0046	0.0053	0.0115	0.1555	0.0056	0.0061	0.0066	0.0973	0.0124	0.007	0.0042	0.0065	0.1325	0.0938	0.0071	0.0069	0.0068	0.035	0.0069	0.0107	0.1721
4	rs72687753	182810854	1	0.940597770197411	1.47	1.07160640764864	0.336696449554806	0.597232920136271	0.1263	0.0602	0.0053	0.0039	0.0055	0.0046	0.0053	0.0115	0.1551	0.0055	0.006	0.0065	0.0975	0.0124	0.007	0.0042	0.0066	0.133	0.0938	0.007	0.0069	0.0068	0.035	0.0069	0.0106	0.1719
4	rs33921518	182818462	1	0.940597770197411	1.47	1.07160640764864	0.406388780244263	0.35228994966321	0.1269	0.0594	0.0061	0.0039	0.0054	0.0044	0.0052	0.0115	0.1538	0.0051	0.0057	0.0064	0.0986	0.0122	0.0071	0.0044	0.0066	0.135	0.0941	0.0065	0.007	0.0069	0.0351	0.0068	0.0103	0.1712
4	rs11941925	182819440	1	0.940597770197411	1.47	1.07160640764864	0.373321099311305	0.343843232318371	0.1271	0.0594	0.0061	0.004	0.0054	0.0043	0.0052	0.0115	0.1537	0.005	0.0057	0.0063	0.0987	0.0123	0.0071	0.0044	0.0066	0.135	0.0941	0.0064	0.0069	0.0069	0.035	0.0069	0.0102	0.1712
4	rs28713750	182824571	1	0.940597770197411	1.47	1.07160640764864	0.453765957592284	0.440869379095405	0.127	0.0591	0.0062	0.004	0.0054	0.0044	0.0053	0.0117	0.1537	0.0051	0.0058	0.0064	0.0988	0.0125	0.007	0.0046	0.0067	0.1351	0.0937	0.0061	0.0069	0.007	0.0351	0.0069	0.0101	0.1711
4	rs114701897	182827360	1	0.940597770197411	1.47	1.07160640764864	0.470762725027037	0.517835688069986	0.127	0.059	0.0062	0.0041	0.0054	0.0044	0.0053	0.0116	0.1536	0.0051	0.0058	0.0064	0.099	0.0126	0.007	0.0046	0.0067	0.1352	0.0936	0.0061	0.0069	0.007	0.035	0.0069	0.0101	0.1709
4	rs116265944	182829210	1	0.940597770197411	1.46	1.12620512571235	0.468621451452229	0.485061195004079	0.127	0.059	0.0062	0.0041	0.0054	0.0044	0.0053	0.0116	0.1536	0.0051	0.0057	0.0064	0.099	0.0126	0.007	0.0047	0.0067	0.1353	0.0936	0.006	0.0069	0.007	0.035	0.0069	0.0101	0.1708
4	rs11721753	182833196	1	0.940597770197411	1.46	1.12620512571235	0.506680521553669	0.420311631676542	0.1272	0.0588	0.0062	0.0042	0.0054	0.0043	0.0053	0.0115	0.1536	0.0051	0.0057	0.0064	0.099	0.0127	0.0069	0.0047	0.0067	0.1356	0.0934	0.0059	0.0069	0.007	0.035	0.0069	0.0101	0.1709
4	rs17072515	182835130	1	0.940597770197411	1.46	1.12620512571235	0.683463166308265	0.434251733237424	0.1279	0.0579	0.0064	0.0046	0.0053	0.0045	0.0054	0.0112	0.1532	0.005	0.0057	0.0066	0.0994	0.0129	0.0068	0.0051	0.007	0.1362	0.0933	0.0054	0.007	0.0074	0.0348	0.0069	0.0101	0.1695
4	rs72687772	182838659	1.01	0.875109975033704	1.46	1.12620512571235	0.752230493382587	0.588942040111082	0.1285	0.0577	0.0062	0.0047	0.0054	0.0046	0.0053	0.0111	0.1534	0.005	0.0058	0.0067	0.0987	0.013	0.0066	0.0052	0.007	0.1373	0.0936	0.005	0.0068	0.0074	0.035	0.0069	0.01	0.1686
4	rs17286765	182845034	1.01	0.875109975033704	1.46	1.12620512571235	0.755276331511458	0.600671714308084	0.1286	0.0577	0.0062	0.0047	0.0054	0.0046	0.0053	0.0111	0.1534	0.005	0.0058	0.0067	0.0986	0.013	0.0066	0.0052	0.007	0.1373	0.0936	0.005	0.0068	0.0074	0.035	0.0069	0.01	0.1686
4	rs1458889	182854996	1.01	0.875109975033704	1.46	1.12620512571235	0.739044004632524	0.54833438095783	0.1286	0.0577	0.0062	0.0047	0.0054	0.0046	0.0053	0.0111	0.1534	0.005	0.0058	0.0067	0.0986	0.013	0.0066	0.0052	0.007	0.1374	0.0936	0.005	0.0068	0.0074	0.035	0.0069	0.01	0.1686
4	rs55917194	182857642	1.01	0.875109975033704	1.47	1.07160640764864	0.680258410415055	0.601675581747269	0.1286	0.0577	0.0062	0.0047	0.0054	0.0045	0.0053	0.0111	0.1535	0.005	0.0057	0.0067	0.0986	0.0129	0.0065	0.0052	0.0069	0.1377	0.0936	0.0049	0.0068	0.0073	0.035	0.007	0.01	0.1686
4	Affx-36885541	182863343	1.01	0.875109975033704	1.47	1.07160640764864	0.674666368151519	0.519772275777641	0.1288	0.0577	0.0061	0.0047	0.0054	0.0044	0.0053	0.0111	0.1538	0.005	0.0057	0.0066	0.0984	0.0128	0.0063	0.005	0.0069	0.1383	0.0937	0.0049	0.0068	0.007	0.035	0.0069	0.01	0.1689
4	rs35414411	182865819	1.01	0.875109975033704	1.48	1.01867282088958	0.679603725000758	0.425163593591042	0.1289	0.0577	0.0059	0.0046	0.0054	0.0044	0.0053	0.0112	0.154	0.0049	0.0057	0.0065	0.0983	0.0128	0.0062	0.0048	0.0069	0.1386	0.094	0.0049	0.0068	0.0067	0.0351	0.0068	0.01	0.1691
4	rs74363453	182866254	1.01	0.875109975033704	1.48	1.01867282088958	0.689746495222758	0.44698107442655	0.1289	0.0577	0.0059	0.0046	0.0054	0.0044	0.0053	0.0112	0.154	0.0049	0.0057	0.0065	0.0982	0.0128	0.0062	0.0048	0.0069	0.1386	0.094	0.0049	0.0068	0.0067	0.035	0.0068	0.01	0.1691
4	rs9993255	182868840	1.01	0.875109975033704	1.47	1.07160640764864	0.734219622344752	0.449911931592708	0.1289	0.0576	0.006	0.0046	0.0054	0.0044	0.0054	0.0113	0.1536	0.005	0.0058	0.0065	0.0981	0.0129	0.0062	0.0049	0.007	0.1382	0.094	0.005	0.0069	0.0069	0.035	0.0069	0.0101	0.1692
4	rs115971644	182870520	1.01	0.875109975033704	1.47	1.07160640764864	0.768281173626065	0.468949788004581	0.1289	0.0576	0.006	0.0046	0.0054	0.0044	0.0054	0.0113	0.1536	0.005	0.0058	0.0066	0.0982	0.0129	0.0062	0.0048	0.007	0.1382	0.094	0.005	0.0069	0.0068	0.035	0.0069	0.0102	0.1691
4	rs9991375	182884357	1.01	0.875109975033704	1.48	1.01867282088958	0.77258633370545	0.472727988415191	0.1289	0.0574	0.006	0.0046	0.0055	0.0044	0.0055	0.0114	0.1538	0.0051	0.0057	0.0066	0.0983	0.013	0.0062	0.0048	0.007	0.1382	0.0937	0.005	0.0068	0.0068	0.0349	0.0069	0.0104	0.1687
4	rs9685589	182884590	1.01	0.875109975033704	1.47	1.07160640764864	0.760466620771176	0.467198311908208	0.1289	0.0576	0.006	0.0046	0.0055	0.0044	0.0055	0.0114	0.1538	0.0051	0.0057	0.0066	0.0983	0.013	0.0062	0.0048	0.007	0.1382	0.0937	0.005	0.0068	0.0068	0.0349	0.0069	0.0104	0.1687
4	rs13141696	182886016	1.01	0.875109975033704	1.47	1.07160640764864	0.751241757714028	0.636331255207247	0.1289	0.0575	0.006	0.0046	0.0055	0.0044	0.0055	0.0111	0.1537	0.0051	0.0058	0.0066	0.0984	0.013	0.0064	0.0048	0.007	0.1382	0.0935	0.005	0.0068	0.0068	0.0347	0.0069	0.0105	0.1688
4	rs62351955	182886480	1.01	0.875109975033704	1.47	1.07160640764864	0.758403908710467	0.693143018288334	0.1289	0.0575	0.006	0.0046	0.0055	0.0044	0.0055	0.0111	0.1537	0.0051	0.0058	0.0066	0.0984	0.013	0.0064	0.0048	0.007	0.1382	0.0935	0.005	0.0068	0.0068	0.0347	0.0069	0.0105	0.1688
4	rs139463327	182891181	1.01	0.875109975033704	1.47	1.07160640764864	0.801058813304329	0.795664077124631	0.1289	0.0574	0.0061	0.0046	0.0055	0.0044	0.0055	0.0111	0.1538	0.0051	0.0058	0.0066	0.0983	0.013	0.0064	0.0048	0.007	0.1382	0.0934	0.005	0.0068	0.0068	0.0346	0.007	0.0105	0.1687
4	rs13147467	182897132	1.01	0.875109975033704	1.47	1.07160640764864	0.790066957172301	0.672168537723532	0.1289	0.0574	0.0061	0.0046	0.0055	0.0044	0.0055	0.0111	0.1538	0.005	0.0058	0.0066	0.0981	0.0131	0.0065	0.0048	0.007	0.1383	0.0934	0.005	0.0068	0.0069	0.0345	0.0072	0.0104	0.1687
4	rs76659031	182899972	1.01	0.875109975033704	1.46	1.12620512571235	0.820234776407621	0.737322770107463	0.1288	0.0574	0.0061	0.0046	0.0055	0.0044	0.0055	0.0111	0.1538	0.005	0.0058	0.0067	0.098	0.0131	0.0066	0.0048	0.0069	0.1382	0.0934	0.0051	0.0068	0.0069	0.0344	0.0072	0.0104	0.1688
4	rs80277052	182904120	1.02	0.812565575704939	1.46	1.12620512571235	0.742595767618543	0.746652518230117	0.1288	0.0572	0.0062	0.0047	0.0056	0.0044	0.0055	0.0111	0.1538	0.005	0.0058	0.0067	0.0977	0.0132	0.0065	0.0049	0.0069	0.1382	0.0931	0.0051	0.0067	0.0069	0.0343	0.0071	0.0104	0.1692
4	rs6858874	182906146	1.03	0.752927598544599	1.47	1.07160640764864	0.51272647122265	0.798414924471285	0.1286	0.0568	0.0064	0.0048	0.0059	0.0045	0.0055	0.0111	0.1541	0.005	0.0059	0.0068	0.0965	0.0137	0.0065	0.0054	0.0068	0.1381	0.0924	0.0054	0.0066	0.007	0.0337	0.007	0.0104	0.1704
4	rs114346126	182906157	1.03	0.752927598544599	1.47	1.07160640764864	0.513173319131466	0.819110106044624	0.1286	0.0568	0.0064	0.0048	0.0059	0.0045	0.0055	0.0111	0.1541	0.005	0.0059	0.0069	0.0965	0.0137	0.0065	0.0054	0.0068	0.1381	0.0924	0.0054	0.0066	0.007	0.0337	0.007	0.0104	0.1704
4	rs12502490	182907241	1.03	0.752927598544599	1.47	1.07160640764864	0.429431638697491	0.752987212576221	0.1282	0.0565	0.0065	0.0048	0.006	0.0046	0.0055	0.0112	0.1539	0.0051	0.0058	0.0072	0.0961	0.0139	0.0065	0.0055	0.0067	0.1383	0.0916	0.0056	0.0065	0.007	0.0334	0.0072	0.0104	0.1712
4	rs72690019	182912143	1.04	0.69615671060944	1.47	1.07160640764864	0.323992146439638	0.770846642315905	0.1269	0.0559	0.0065	0.0048	0.0066	0.0048	0.0053	0.0113	0.1554	0.0053	0.0056	0.008	0.0955	0.0146	0.0064	0.0055	0.0063	0.1387	0.0891	0.0066	0.0059	0.0071	0.0326	0.0065	0.0106	0.1739
4	rs112875032	182913605	1.04	0.69615671060944	1.48	1.01867282088958	0.324905649575964	0.76720687791588	0.1268	0.0559	0.0065	0.0048	0.0066	0.0048	0.0053	0.0113	0.1554	0.0053	0.0056	0.008	0.0955	0.0146	0.0064	0.0055	0.0063	0.1388	0.0891	0.0066	0.0059	0.007	0.0326	0.0065	0.0105	0.1739
4	rs11937112	182914354	1.04	0.69615671060944	1.48	1.01867282088958	0.326532977164164	0.756007828703247	0.1268	0.0559	0.0065	0.0048	0.0066	0.0048	0.0053	0.0113	0.1554	0.0053	0.0056	0.008	0.0955	0.0146	0.0064	0.0055	0.0063	0.1388	0.089	0.0066	0.0059	0.0071	0.0326	0.0065	0.0105	0.1739
4	rs11727613	182919181	1.04	0.69615671060944	1.48	1.01867282088958	0.357348535766797	0.762813807575051	0.1266	0.0559	0.0065	0.0048	0.0067	0.0048	0.0052	0.0114	0.1555	0.0053	0.0056	0.0081	0.0955	0.0147	0.0064	0.0055	0.0063	0.1391	0.0888	0.0066	0.0057	0.0071	0.0325	0.0064	0.0105	0.1739
4	rs17222837	182921259	1.04	0.69615671060944	1.49	0.967391925764805	0.353517459702541	0.763268009670024	0.1266	0.0559	0.0065	0.0048	0.0067	0.0048	0.0052	0.0114	0.1555	0.0053	0.0056	0.0081	0.0955	0.0147	0.0064	0.0055	0.0063	0.1391	0.0888	0.0067	0.0057	0.0071	0.0325	0.0064	0.0105	0.1739
4	rs7667615	182921992	1.04	0.69615671060944	1.48	1.01867282088958	0.347968595430616	0.746652518230117	0.1266	0.0559	0.0065	0.0048	0.0067	0.0048	0.0052	0.0114	0.1556	0.0053	0.0056	0.0081	0.0956	0.0147	0.0064	0.0055	0.0063	0.1392	0.0887	0.0067	0.0057	0.0071	0.0325	0.0064	0.0105	0.1739
4	rs12500666	182923379	1.04	0.69615671060944	1.48	1.01867282088958	0.344085191305524	0.751477893174294	0.1266	0.0559	0.0065	0.0048	0.0067	0.0048	0.0052	0.0114	0.1557	0.0053	0.0056	0.0081	0.0955	0.0147	0.0063	0.0055	0.0063	0.1393	0.0886	0.0067	0.0057	0.0071	0.0325	0.0063	0.0105	0.174
4	rs75938734	182927597	1.04	0.69615671060944	1.5	0.917750694748585	0.359325541597691	0.788490869520832	0.1264	0.056	0.0065	0.0047	0.0067	0.0049	0.0052	0.0114	0.1557	0.0054	0.0056	0.0081	0.0955	0.0147	0.0063	0.0055	0.0063	0.1393	0.0885	0.0067	0.0057	0.0071	0.0326	0.0063	0.0105	0.174
4	rs11936541	182939739	1.04	0.69615671060944	1.53	0.778525311864042	0.367073096925332	0.787576140559379	0.1261	0.0562	0.0065	0.0047	0.0068	0.005	0.0052	0.0115	0.156	0.0053	0.0056	0.0082	0.0957	0.0146	0.0062	0.0054	0.0062	0.1397	0.0883	0.0067	0.0055	0.0071	0.0322	0.0061	0.0103	0.1741
4	rs17223150	182940730	1.05	0.642211085129376	1.54	0.735299729443272	0.400769749248371	0.767055301893905	0.1262	0.0563	0.0066	0.0047	0.0068	0.005	0.0051	0.0115	0.1564	0.0052	0.0054	0.0082	0.0958	0.0146	0.0062	0.0054	0.0061	0.1399	0.0883	0.0066	0.0054	0.0071	0.0321	0.0059	0.0103	0.1742
4	rs72690037	182941881	1.05	0.642211085129376	1.54	0.735299729443272	0.387978693490988	0.737473045454618	0.1263	0.0564	0.0065	0.0046	0.0068	0.005	0.0051	0.0115	0.1568	0.0051	0.0054	0.0081	0.0959	0.0146	0.0062	0.0054	0.0061	0.1402	0.0881	0.0067	0.0053	0.0071	0.0319	0.0058	0.0102	0.1744
4	rs112831211	182944203	1.06	0.591046266007479	1.54	0.735299729443272	0.20875134385273	0.729517759160537	0.1275	0.0572	0.006	0.0042	0.0067	0.0045	0.0045	0.0114	0.1616	0.0044	0.0054	0.0067	0.0968	0.0143	0.0057	0.0049	0.0053	0.143	0.0868	0.007	0.0045	0.0064	0.0304	0.005	0.0089	0.1763
4	rs11726115	182960470	1.05	0.642211085129376	1.54	0.735299729443272	0.396932988274751	1.06207005466697	0.1285	0.0579	0.0057	0.0039	0.0066	0.0041	0.004	0.0114	0.1657	0.0037	0.0055	0.0055	0.0974	0.0139	0.0053	0.0045	0.0047	0.1453	0.0858	0.0072	0.0038	0.0058	0.0292	0.0041	0.008	0.178
4	rs80073765	182966613	1.05	0.642211085129376	1.54	0.735299729443272	0.330414906644896	0.783614943746558	0.1287	0.058	0.0057	0.0039	0.0066	0.0041	0.004	0.0113	0.1657	0.0037	0.0055	0.0054	0.0975	0.0138	0.0053	0.0043	0.0047	0.1456	0.0856	0.0071	0.0036	0.0057	0.0291	0.004	0.0079	0.1786
4	rs77992997	182968906	1.05	0.642211085129376	1.54	0.735299729443272	0.321360700462985	0.751930619666809	0.1287	0.0581	0.0056	0.0039	0.0066	0.0041	0.004	0.0111	0.1656	0.0036	0.0055	0.0054	0.0974	0.0138	0.0053	0.0042	0.0046	0.1459	0.0856	0.0071	0.0036	0.0057	0.0291	0.004	0.008	0.1789
4	rs78731723	182970609	1.05	0.642211085129376	1.54	0.735299729443272	0.292102427457863	0.657779397858423	0.1287	0.0583	0.0056	0.0039	0.0066	0.0041	0.004	0.011	0.1656	0.0036	0.0055	0.0053	0.0974	0.0138	0.0053	0.0041	0.0046	0.1462	0.0855	0.0071	0.0035	0.0057	0.029	0.004	0.0081	0.1791
4	rs74841976	182974370	1.04	0.69615671060944	1.54	0.735299729443272	0.274812785273974	0.606269761450591	0.1287	0.0586	0.0057	0.0038	0.0066	0.004	0.0038	0.0109	0.1656	0.0036	0.0055	0.0051	0.0974	0.0137	0.0054	0.004	0.0045	0.1465	0.0855	0.0071	0.0034	0.0057	0.0289	0.0041	0.008	0.1795
4	rs77420967	182975360	1.04	0.69615671060944	1.55	0.693638871087907	0.265330724269289	0.537282563494739	0.1286	0.0588	0.0057	0.0038	0.0066	0.004	0.0038	0.0108	0.1656	0.0036	0.0055	0.0051	0.0974	0.0137	0.0054	0.0039	0.0044	0.1466	0.0855	0.0071	0.0034	0.0057	0.0289	0.0041	0.008	0.1796
4	rs17072702	182976765	1.04	0.69615671060944	1.55	0.693638871087907	0.194542102637759	0.0868162252304122	0.1286	0.0591	0.0057	0.0038	0.0066	0.0039	0.0037	0.0108	0.1659	0.0035	0.0054	0.0049	0.0978	0.0136	0.0054	0.0038	0.0043	0.1469	0.0855	0.0072	0.0034	0.0056	0.0287	0.0042	0.008	0.1799
4	rs77992813	182982973	1.04	0.69615671060944	1.56	0.653525583231	0.194810735845947	0.0482900699995543	0.1285	0.0597	0.0054	0.0036	0.0065	0.0039	0.0035	0.0109	0.1661	0.0034	0.0054	0.0046	0.098	0.0134	0.0056	0.0037	0.0041	0.1481	0.0852	0.0072	0.0032	0.0054	0.0287	0.004	0.0081	0.18
4	rs79380766	182987263	1.04	0.69615671060944	1.56	0.653525583231	0.131254996556401	0.013389583117561	0.1285	0.0598	0.0051	0.0036	0.0065	0.004	0.0035	0.011	0.1664	0.0033	0.0053	0.0044	0.0981	0.0129	0.0056	0.0037	0.004	0.1492	0.0854	0.0074	0.0031	0.0051	0.0285	0.0039	0.0081	0.1803
4	rs28589373	182987330	1.04	0.69615671060944	1.56	0.653525583231	0.12850218758404	0.0118342623098004	0.1285	0.0598	0.005	0.0036	0.0065	0.004	0.0035	0.011	0.1665	0.0032	0.0053	0.0044	0.0981	0.0129	0.0055	0.0037	0.004	0.1494	0.0855	0.0074	0.0031	0.005	0.0285	0.0038	0.0081	0.1803
4	rs10520518	182990553	1.04	0.69615671060944	1.58	0.577869115575703	0.129496381632356	0.0225091570538421	0.1291	0.0599	0.0049	0.0036	0.0065	0.0039	0.0034	0.0111	0.1661	0.0032	0.0053	0.0041	0.0983	0.0128	0.0052	0.0036	0.0039	0.1501	0.0852	0.0073	0.0029	0.0048	0.0286	0.0036	0.0082	0.1807
4	rs116175534	182991233	1.03	0.752927598544599	1.57	0.614941920479678	0.124660252050194	0.0220049780229066	0.129	0.0599	0.0049	0.0036	0.0065	0.0039	0.0034	0.0111	0.166	0.0032	0.0054	0.0041	0.0983	0.0128	0.0052	0.0036	0.0039	0.1502	0.0852	0.0073	0.0031	0.0048	0.0285	0.0036	0.0082	0.1806
4	rs7694228	182992970	1.03	0.752927598544599	1.57	0.614941920479678	0.126944986573997	0.0244045474095953	0.129	0.0599	0.0049	0.0036	0.0066	0.0039	0.0034	0.0111	0.1659	0.0033	0.0055	0.0041	0.0984	0.0129	0.0052	0.0036	0.0039	0.1503	0.0851	0.0072	0.0031	0.0047	0.0286	0.0036	0.0082	0.1805
4	rs2597125	182996793	1.03	0.752927598544599	1.57	0.614941920479678	0.234502959027781	0.0577211380326175	0.13	0.0603	0.0047	0.0037	0.0065	0.004	0.0029	0.0111	0.1654	0.0036	0.0059	0.0037	0.0985	0.0127	0.0051	0.0036	0.0036	0.1518	0.084	0.0073	0.0029	0.0047	0.0293	0.0033	0.0087	0.1791
4	rs80081306	182996925	1.03	0.752927598544599	1.57	0.614941920479678	0.245551088260889	0.0611352977428614	0.1301	0.0604	0.0047	0.0037	0.0065	0.004	0.0029	0.0112	0.1652	0.0036	0.0059	0.0037	0.0985	0.0127	0.0051	0.0036	0.0036	0.1523	0.0838	0.0073	0.0029	0.0047	0.0293	0.0033	0.0087	0.1789
4	rs2609565	182997781	1.03	0.752927598544599	1.57	0.614941920479678	0.244896003335126	0.0881258425092781	0.1304	0.0606	0.0045	0.0037	0.0065	0.004	0.0029	0.0112	0.165	0.0036	0.006	0.0037	0.0985	0.0129	0.005	0.0035	0.0035	0.1525	0.0836	0.0074	0.0029	0.0047	0.0295	0.0032	0.0089	0.1786
4	rs1868641	182998326	1.03	0.752927598544599	1.57	0.614941920479678	0.235783145567469	0.0910814379622124	0.1304	0.0607	0.0045	0.0037	0.0065	0.004	0.0029	0.0112	0.165	0.0037	0.006	0.0037	0.0983	0.0129	0.005	0.0035	0.0035	0.1526	0.0834	0.0074	0.0029	0.0047	0.0295	0.0032	0.0089	0.1786
4	rs74485946	183001410	1.03	0.752927598544599	1.57	0.614941920479678	0.230685551182753	0.114103670437991	0.1304	0.0607	0.0044	0.0037	0.0065	0.004	0.0029	0.0112	0.1648	0.0038	0.0061	0.0038	0.0981	0.013	0.0049	0.0036	0.0035	0.1527	0.0831	0.0074	0.0029	0.0047	0.0295	0.0032	0.0091	0.1786
4	rs4504299	183004766	1.03	0.752927598544599	1.57	0.614941920479678	0.220140645393436	0.116764586706999	0.1305	0.0606	0.0044	0.0037	0.0064	0.0039	0.0029	0.0112	0.1647	0.0039	0.0061	0.0038	0.0981	0.013	0.005	0.0036	0.0034	0.1531	0.0829	0.0075	0.0029	0.0047	0.0294	0.0033	0.0093	0.1786
4	rs17072793	183006264	1.03	0.752927598544599	1.57	0.614941920479678	0.202143738308704	0.120755675245062	0.1303	0.0606	0.0045	0.0037	0.0064	0.0039	0.0029	0.0112	0.1645	0.0039	0.0062	0.0039	0.098	0.0131	0.005	0.0035	0.0034	0.1531	0.0829	0.0075	0.0029	0.0047	0.0294	0.0034	0.0094	0.1785
4	rs6840333	183008639	1.03	0.752927598544599	1.57	0.614941920479678	0.186843728008908	0.139326887209051	0.1301	0.0605	0.0045	0.0036	0.0064	0.0039	0.0029	0.0112	0.1643	0.0041	0.0062	0.004	0.098	0.0132	0.0051	0.0035	0.0033	0.1532	0.0828	0.0075	0.0029	0.0047	0.0295	0.0035	0.0095	0.1783
4	rs79490265	183011132	1.03	0.752927598544599	1.57	0.614941920479678	0.168428934916733	0.143399242274283	0.1302	0.0607	0.0045	0.0036	0.0064	0.0038	0.0029	0.0113	0.1644	0.0041	0.0062	0.004	0.098	0.0133	0.005	0.0035	0.0033	0.1528	0.0826	0.0076	0.0029	0.0047	0.0294	0.0036	0.0096	0.1783
4	rs79046536	183011283	1.03	0.752927598544599	1.55	0.693638871087907	0.168958936389848	0.154815099722716	0.1305	0.0607	0.0045	0.0036	0.0064	0.0038	0.0028	0.0113	0.1644	0.0041	0.0063	0.004	0.098	0.0134	0.005	0.0034	0.0033	0.1526	0.0825	0.0076	0.0029	0.0047	0.0294	0.0035	0.0096	0.1783
4	rs114944312	183015146	1.03	0.752927598544599	1.55	0.693638871087907	0.14792571831383	0.179164834360475	0.1307	0.061	0.0045	0.0035	0.0065	0.0037	0.0028	0.0114	0.1646	0.0042	0.0063	0.0041	0.0978	0.0135	0.0049	0.0034	0.0032	0.152	0.0822	0.0077	0.003	0.0047	0.0294	0.0036	0.0097	0.1783
4	rs749763	183018034	1.03	0.752927598544599	1.55	0.693638871087907	0.141120536698123	0.193549903792206	0.1308	0.0612	0.0045	0.0035	0.0065	0.0037	0.0028	0.0114	0.1646	0.0042	0.0063	0.0042	0.0978	0.0136	0.0048	0.0033	0.0031	0.1517	0.082	0.0078	0.003	0.0047	0.0294	0.0036	0.0097	0.1783
4	rs117991251	183019854	1.03	0.752927598544599	1.55	0.693638871087907	0.141247769587028	0.21759003357919	0.1309	0.0612	0.0044	0.0035	0.0066	0.0037	0.0028	0.0115	0.1643	0.0043	0.0063	0.0042	0.0976	0.0138	0.0047	0.0033	0.0031	0.1516	0.0819	0.0079	0.003	0.0047	0.0294	0.0036	0.0097	0.1785
4	rs73869691	183022776	1.03	0.752927598544599	1.55	0.693638871087907	0.14864626358211	0.273982392761181	0.1312	0.0611	0.0044	0.0034	0.0067	0.0037	0.0027	0.0117	0.1634	0.0044	0.0063	0.0043	0.0974	0.0141	0.0045	0.0032	0.003	0.1516	0.0817	0.008	0.0031	0.0048	0.0292	0.0036	0.0097	0.1792
4	rs6830046	183023423	1.03	0.752927598544599	1.55	0.693638871087907	0.148547884985946	0.148455028124597	0.1328	0.0612	0.0045	0.0034	0.0067	0.0037	0.0027	0.0117	0.1633	0.0044	0.0063	0.0044	0.0972	0.0142	0.0045	0.0032	0.003	0.1514	0.0816	0.0081	0.0031	0.0048	0.0294	0.0036	0.0082	0.1793
4	rs76511321	183023559	1.03	0.752927598544599	1.55	0.693638871087907	0.151980912457989	0.128083639446041	0.1331	0.0612	0.0045	0.0034	0.0067	0.0036	0.0027	0.0118	0.1633	0.0044	0.0063	0.0044	0.097	0.0142	0.0045	0.0032	0.003	0.1513	0.0817	0.0081	0.0031	0.0048	0.0295	0.0036	0.0079	0.1793
4	rs75376416	183023654	1.03	0.752927598544599	1.56	0.653525583231	0.14792571831383	0.126925256459121	0.1331	0.0612	0.0045	0.0034	0.0067	0.0036	0.0027	0.0118	0.1634	0.0044	0.0063	0.0044	0.097	0.0142	0.0045	0.0032	0.003	0.1513	0.0817	0.0081	0.0031	0.0048	0.0295	0.0036	0.0079	0.1793
4	rs10520520	183024077	1.03	0.752927598544599	1.56	0.653525583231	0.130981168137706	0.134933388472316	0.1332	0.0612	0.0045	0.0034	0.0067	0.0036	0.0027	0.0118	0.1627	0.0044	0.0063	0.0045	0.097	0.014	0.0045	0.0034	0.003	0.1512	0.0818	0.0081	0.0031	0.0048	0.0295	0.0036	0.0081	0.1795
4	rs898131	183030731	1.03	0.752927598544599	1.56	0.653525583231	0.0853490545167024	0.15971987726673	0.1339	0.062	0.0043	0.0035	0.0068	0.0037	0.0028	0.0121	0.1622	0.0047	0.0064	0.0046	0.0943	0.0139	0.0047	0.0035	0.003	0.1512	0.081	0.0081	0.003	0.0049	0.0297	0.0037	0.0084	0.1803
4	rs79083735	183033397	1.03	0.752927598544599	1.56	0.653525583231	0.0837275682592932	0.165657152777155	0.1342	0.0621	0.0042	0.0035	0.0069	0.0038	0.0029	0.0121	0.1619	0.0046	0.0065	0.0046	0.0937	0.0138	0.0047	0.0035	0.003	0.1513	0.0807	0.0082	0.003	0.005	0.0298	0.0037	0.0084	0.1805
4	rs4446359	183034387	1.03	0.752927598544599	1.56	0.653525583231	0.0745405371143949	0.185749077005445	0.1343	0.0622	0.0041	0.0035	0.0069	0.0038	0.0029	0.0121	0.1619	0.0047	0.0064	0.0046	0.093	0.0138	0.0047	0.0035	0.003	0.1516	0.0807	0.0082	0.003	0.005	0.0298	0.0037	0.0084	0.1809
4	rs11727597	183035207	1.03	0.752927598544599	1.55	0.693638871087907	0.0718173560072792	0.228532937720587	0.1344	0.0621	0.004	0.0035	0.0069	0.0038	0.0029	0.012	0.1619	0.0047	0.0063	0.0046	0.093	0.0137	0.0047	0.0035	0.0031	0.1516	0.0806	0.0082	0.003	0.0049	0.0297	0.0037	0.0084	0.181
4	rs62352006	183048471	1.05	0.642211085129376	1.56	0.653525583231	0.0448231436692814	0.357411118621469	0.1365	0.0615	0.0041	0.0037	0.0071	0.0043	0.0033	0.013	0.1599	0.0054	0.0067	0.0054	0.0914	0.0133	0.0047	0.0038	0.0037	0.15	0.0788	0.0087	0.0034	0.0051	0.0288	0.004	0.0094	0.1802
4	rs78820602	183052738	1.05	0.642211085129376	1.56	0.653525583231	0.0437051318149966	0.376959635721298	0.1362	0.0615	0.0042	0.0037	0.0072	0.0043	0.0033	0.0132	0.1593	0.0055	0.0068	0.0055	0.0915	0.0134	0.0047	0.0038	0.0038	0.1498	0.0789	0.0087	0.0035	0.0051	0.0288	0.0041	0.0096	0.1803
4	rs335093	183054110	1.05	0.642211085129376	1.56	0.653525583231	0.0436751821519181	0.385371772584028	0.1362	0.0614	0.0042	0.0037	0.0072	0.0042	0.0034	0.0132	0.1593	0.0054	0.0069	0.0054	0.0917	0.0135	0.0047	0.0039	0.0038	0.1497	0.0788	0.0087	0.0035	0.0051	0.0287	0.004	0.0096	0.1803
4	rs77586299	183058106	1.05	0.642211085129376	1.55	0.693638871087907	0.0474490880457591	0.442063384864579	0.136	0.0613	0.0042	0.0037	0.0072	0.0042	0.0034	0.0132	0.1594	0.0054	0.0069	0.0054	0.0917	0.0136	0.0047	0.0039	0.0038	0.1496	0.0788	0.0087	0.0035	0.0051	0.0287	0.0041	0.0096	0.1802
4	rs72693839	183061423	1.05	0.642211085129376	1.55	0.693638871087907	0.0492293840813924	0.473808921264791	0.1359	0.0615	0.0043	0.0037	0.0072	0.0042	0.0035	0.0132	0.1594	0.0054	0.0069	0.0053	0.0918	0.0135	0.0048	0.0041	0.0038	0.1493	0.0786	0.0086	0.0035	0.0051	0.0287	0.004	0.0096	0.1802
4	rs11132112	183062823	1.05	0.642211085129376	1.55	0.693638871087907	0.0494407936043183	0.398731310189583	0.1359	0.0616	0.0044	0.0039	0.007	0.0044	0.0038	0.0133	0.159	0.0054	0.007	0.0053	0.0923	0.0135	0.005	0.0046	0.0039	0.1481	0.0785	0.0086	0.0035	0.0053	0.0287	0.0041	0.0095	0.1799
4	rs2309626	183063011	1.05	0.642211085129376	1.56	0.653525583231	0.052617758026813	0.378612462724672	0.136	0.0616	0.0044	0.0041	0.0069	0.0044	0.0039	0.0133	0.159	0.0055	0.007	0.0053	0.0922	0.0134	0.0051	0.0047	0.004	0.1481	0.0785	0.0085	0.0036	0.0053	0.0287	0.0041	0.0095	0.1796
4	rs72693842	183065260	1.06	0.591046266007479	1.56	0.653525583231	0.0497345245801633	0.400539281803551	0.1363	0.062	0.0043	0.0042	0.0069	0.0044	0.004	0.0132	0.158	0.0056	0.0072	0.0053	0.0915	0.0132	0.0051	0.0047	0.0041	0.148	0.079	0.0086	0.0037	0.0053	0.0286	0.004	0.0095	0.1799
4	rs4862031	183068987	1.07	0.542615033110665	1.56	0.653525583231	0.0410798212713304	0.41651929660244	0.1368	0.0626	0.0042	0.0043	0.0067	0.0044	0.0042	0.0131	0.1565	0.0057	0.0073	0.0052	0.0904	0.0127	0.0051	0.0049	0.0043	0.1478	0.0797	0.0087	0.0038	0.0054	0.0286	0.0041	0.0096	0.1803
4	rs76669836	183078659	1.08	0.496867270490283	1.56	0.653525583231	0.0654615435370256	0.41586638861784	0.1369	0.0623	0.0039	0.0043	0.0067	0.0043	0.0047	0.0132	0.1547	0.0057	0.0075	0.0049	0.0903	0.0118	0.005	0.0054	0.0043	0.1467	0.0813	0.0089	0.0042	0.0054	0.0288	0.0041	0.0095	0.1815
4	rs62352027	183079792	1.08	0.496867270490283	1.56	0.653525583231	0.0816945622296276	0.449112104246552	0.1369	0.0623	0.0038	0.0044	0.0066	0.0042	0.0048	0.0133	0.1543	0.0059	0.0075	0.0048	0.0902	0.0118	0.005	0.0054	0.0043	0.1463	0.0815	0.009	0.0043	0.0054	0.0291	0.0041	0.0095	0.1816
4	rs7699509	183083669	1.08	0.496867270490283	1.55	0.693638871087907	0.127572471124134	0.510520866339731	0.1369	0.0623	0.0038	0.0044	0.0067	0.0042	0.005	0.0133	0.1535	0.006	0.0077	0.0045	0.09	0.0115	0.0049	0.0055	0.0044	0.1456	0.0822	0.0091	0.0046	0.0054	0.0293	0.0041	0.0095	0.1821
4	rs11132115	183084256	1.08	0.496867270490283	1.55	0.693638871087907	0.13070768506593	0.514105988206345	0.1368	0.0621	0.0038	0.0044	0.0066	0.0042	0.005	0.0132	0.1534	0.006	0.0077	0.0045	0.09	0.0115	0.0049	0.0056	0.0044	0.1458	0.0822	0.0091	0.0046	0.0054	0.0293	0.0041	0.0095	0.182
4	rs74718257	183086410	1.08	0.496867270490283	1.55	0.693638871087907	0.126766049826877	0.517973955438827	0.1365	0.0623	0.0037	0.0043	0.0066	0.0041	0.005	0.0132	0.1534	0.006	0.0076	0.0045	0.09	0.0115	0.0049	0.0055	0.0043	0.1456	0.0829	0.0091	0.0046	0.0054	0.0294	0.0041	0.0096	0.182
4	rs34704654	183090279	1.08	0.496867270490283	1.55	0.693638871087907	0.133581103887862	0.545531196764305	0.136	0.0625	0.0037	0.0042	0.0066	0.004	0.0051	0.0131	0.1535	0.0061	0.0075	0.0045	0.0901	0.0116	0.0048	0.0055	0.0043	0.1453	0.0835	0.0092	0.0046	0.0053	0.0295	0.0041	0.0097	0.1818
4	rs28701836	183090436	1.08	0.496867270490283	1.55	0.693638871087907	0.133519574725915	0.544970985751814	0.136	0.0625	0.0037	0.0042	0.0066	0.004	0.0051	0.0131	0.1535	0.0061	0.0075	0.0045	0.0902	0.0116	0.0048	0.0055	0.0043	0.1452	0.0836	0.0092	0.0046	0.0053	0.0296	0.0041	0.0097	0.1818
4	rs11947210	183094268	1.08	0.496867270490283	1.55	0.693638871087907	0.139567495967922	0.567489030401633	0.1357	0.0628	0.0036	0.0042	0.0066	0.004	0.0051	0.013	0.1535	0.0062	0.0075	0.0044	0.09	0.0116	0.0048	0.0056	0.0043	0.145	0.0839	0.0093	0.0046	0.0052	0.0295	0.0041	0.0098	0.1822
4	rs72696025	183094887	1.08	0.496867270490283	1.53	0.778525311864042	0.135900780377898	0.552967360007762	0.1355	0.0628	0.0036	0.0042	0.0065	0.004	0.0051	0.013	0.1535	0.0061	0.0075	0.0044	0.0901	0.0116	0.0048	0.0056	0.0043	0.145	0.0839	0.0092	0.0047	0.0052	0.0295	0.0042	0.0098	0.1824
4	rs13128326	183095155	1.08	0.496867270490283	1.52	0.823332010267983	0.136336448819972	0.545531196764305	0.1354	0.0628	0.0036	0.0042	0.0065	0.004	0.0051	0.013	0.1535	0.0061	0.0075	0.0044	0.0901	0.0116	0.0047	0.0056	0.0043	0.145	0.0839	0.0092	0.0047	0.0052	0.0295	0.0042	0.0098	0.1825
4	rs62352051	183095474	1.08	0.496867270490283	1.52	0.823332010267983	0.1380561175095	0.518665431578416	0.1353	0.0628	0.0036	0.0042	0.0064	0.004	0.0051	0.013	0.1535	0.0061	0.0074	0.0044	0.0901	0.0116	0.0047	0.0056	0.0043	0.145	0.0839	0.0092	0.0048	0.0053	0.0294	0.0042	0.0098	0.1826
4	rs6813793	183098330	1.08	0.496867270490283	1.52	0.823332010267983	0.124365381547338	0.495287134900879	0.1353	0.0629	0.0037	0.0042	0.0064	0.004	0.0051	0.0129	0.1535	0.006	0.0074	0.0044	0.0901	0.0115	0.0046	0.0056	0.0043	0.1451	0.0838	0.0092	0.0047	0.0053	0.0294	0.0044	0.0098	0.1829
4	rs72696030	183100611	1.08	0.496867270490283	1.52	0.823332010267983	0.123072994664052	0.514796160428951	0.1351	0.0631	0.0037	0.0042	0.0065	0.004	0.0051	0.0129	0.1534	0.006	0.0074	0.0044	0.0902	0.0115	0.0046	0.0056	0.0042	0.1449	0.0838	0.0093	0.0047	0.0053	0.0294	0.0043	0.0098	0.183
4	rs73001434	183105158	1.08	0.496867270490283	1.51	0.869735485018148	0.128652524958928	0.55760989768444	0.1348	0.0634	0.0038	0.0042	0.0065	0.0041	0.0051	0.0129	0.1531	0.006	0.0074	0.0044	0.0906	0.0117	0.0045	0.0056	0.0041	0.1446	0.0838	0.0093	0.0047	0.0052	0.0294	0.0042	0.0098	0.1831
4	rs6851771	183110513	1.08	0.496867270490283	1.5	0.917750694748585	0.138842063231825	0.558595900600393	0.1347	0.0635	0.0038	0.0041	0.0066	0.0041	0.0051	0.0128	0.1529	0.0061	0.0074	0.0044	0.0906	0.0116	0.0045	0.0055	0.004	0.1446	0.0839	0.0094	0.0048	0.0052	0.029	0.0042	0.0098	0.1838
4	rs78839880	183114498	1.08	0.496867270490283	1.5	0.917750694748585	0.143710368303555	0.51521037583854	0.1347	0.0636	0.0038	0.0039	0.0067	0.0041	0.0052	0.0127	0.1528	0.0061	0.0074	0.0044	0.0906	0.0115	0.0045	0.0055	0.0039	0.1446	0.084	0.0095	0.0048	0.0053	0.0287	0.0042	0.0098	0.1841
4	rs6552547	183117487	1.08	0.496867270490283	1.49	0.967391925764805	0.171516454829089	0.502683476714649	0.1344	0.0638	0.0038	0.0038	0.0068	0.0041	0.0052	0.0127	0.1526	0.0062	0.0075	0.0044	0.0908	0.0114	0.0045	0.0054	0.0039	0.1447	0.084	0.0097	0.0048	0.0053	0.0286	0.0042	0.0098	0.1841
4	rs17072846	183117828	1.08	0.496867270490283	1.49	0.967391925764805	0.168464238153634	0.502957951097221	0.1344	0.0639	0.0038	0.0038	0.0068	0.0041	0.0052	0.0127	0.1526	0.0062	0.0075	0.0043	0.0908	0.0114	0.0045	0.0054	0.0038	0.1446	0.0842	0.0097	0.0048	0.0053	0.0285	0.0042	0.0098	0.1842
4	rs28485022	183119690	1.08	0.496867270490283	1.49	0.967391925764805	0.168181933033531	0.487918931697441	0.1342	0.0639	0.0038	0.0038	0.0068	0.0042	0.0052	0.0126	0.1525	0.0062	0.0075	0.0044	0.0908	0.0114	0.0046	0.0054	0.0038	0.1446	0.0842	0.0097	0.0047	0.0053	0.0285	0.0042	0.0098	0.1842
4	rs13102361	183124531	1.09	0.453749840114468	1.47	1.07160640764864	0.197702216344172	0.359039301528281	0.1351	0.0647	0.0038	0.0036	0.0069	0.0041	0.0054	0.0122	0.1532	0.006	0.0075	0.0045	0.0911	0.0114	0.0045	0.0051	0.0033	0.1441	0.0863	0.0097	0.0046	0.0052	0.0272	0.0044	0.0093	0.1834
4	rs2597122	183124733	1.08	0.496867270490283	1.47	1.07160640764864	0.216578099394901	0.350919581074007	0.1352	0.065	0.0037	0.0035	0.0069	0.0041	0.0055	0.0121	0.1532	0.0059	0.0075	0.0046	0.091	0.0114	0.0045	0.005	0.0033	0.144	0.0867	0.0098	0.0046	0.0052	0.027	0.0045	0.0092	0.1831
4	rs11132117	183124933	1.09	0.453749840114468	1.47	1.07160640764864	0.249589972803466	0.332142484935134	0.1353	0.065	0.0036	0.0035	0.0069	0.0041	0.0056	0.0122	0.1531	0.0059	0.0074	0.0046	0.091	0.0114	0.0045	0.005	0.0032	0.1442	0.0871	0.0098	0.0045	0.0051	0.027	0.0046	0.0092	0.1826
4	rs1450144	183125630	1.08	0.496867270490283	1.47	1.07160640764864	0.482903499228133	0.378739687126192	0.1352	0.0647	0.0035	0.0033	0.007	0.004	0.0057	0.0123	0.1529	0.006	0.0076	0.0047	0.0911	0.0116	0.0044	0.0052	0.003	0.1443	0.0878	0.0099	0.0042	0.0053	0.0278	0.0048	0.0095	0.1805
4	rs72696048	183132113	1.08	0.496867270490283	1.47	1.07160640764864	0.823713480548286	0.308981186909106	0.1359	0.0642	0.0032	0.0028	0.0069	0.0036	0.0056	0.0125	0.1535	0.0059	0.0073	0.0045	0.0925	0.0119	0.0041	0.0046	0.0026	0.1441	0.0896	0.0105	0.0039	0.0052	0.0284	0.005	0.0093	0.1787
4	rs72696049	183132439	1.08	0.496867270490283	1.47	1.07160640764864	0.927716068682298	0.323110535645805	0.1361	0.064	0.0032	0.0028	0.0069	0.0036	0.0056	0.0125	0.1536	0.0059	0.0073	0.0045	0.0926	0.0119	0.0042	0.0046	0.0025	0.1438	0.0898	0.0105	0.0039	0.0052	0.0285	0.005	0.0093	0.1786
4	rs2597114	183135342	1.08	0.496867270490283	1.47	1.07160640764864	0.971997044958655	0.297766816158571	0.1361	0.0639	0.0032	0.0027	0.007	0.0036	0.0056	0.0124	0.1537	0.0059	0.0072	0.0043	0.0928	0.0119	0.0042	0.0046	0.0025	0.1437	0.0903	0.0106	0.0038	0.0052	0.0286	0.005	0.0093	0.1787
4	rs11722963	183135357	1.08	0.496867270490283	1.47	1.07160640764864	0.953323633230905	0.28832169885623	0.1361	0.0639	0.0032	0.0027	0.0069	0.0036	0.0056	0.0124	0.1536	0.0059	0.0072	0.0043	0.093	0.0118	0.0042	0.0046	0.0025	0.1437	0.0903	0.0106	0.0038	0.0052	0.0287	0.005	0.0093	0.1787
4	rs17072860	183136858	1.08	0.496867270490283	1.47	1.07160640764864	0.930630365183498	0.283400194839941	0.1363	0.0638	0.0031	0.0027	0.0069	0.0035	0.0056	0.0124	0.1535	0.0059	0.0071	0.0043	0.0931	0.0118	0.0041	0.0045	0.0025	0.1436	0.0905	0.0106	0.0037	0.0052	0.0287	0.0049	0.0092	0.1789
4	rs2726807	183137398	1.08	0.496867270490283	1.46	1.12620512571235	0.923891640176793	0.281065738439562	0.1363	0.0638	0.0031	0.0027	0.0069	0.0035	0.0056	0.0123	0.1534	0.0059	0.0071	0.0043	0.0932	0.0118	0.0041	0.0045	0.0025	0.1437	0.0906	0.0105	0.0036	0.0052	0.0287	0.0049	0.0092	0.1789
4	rs2249112	183141735	1.08	0.496867270490283	1.46	1.12620512571235	0.904703833292749	0.274329450530851	0.1362	0.0638	0.0031	0.0026	0.0068	0.0034	0.0056	0.0124	0.1536	0.0059	0.007	0.0043	0.0934	0.0116	0.004	0.0045	0.0026	0.1434	0.0913	0.0105	0.0035	0.0051	0.0288	0.0048	0.0092	0.179
4	rs1450138	183143729	1.08	0.496867270490283	1.46	1.12620512571235	0.879003586083575	0.307902109894629	0.1361	0.0637	0.003	0.0026	0.0069	0.0034	0.0056	0.0123	0.1537	0.0059	0.007	0.0043	0.0935	0.0116	0.0039	0.0045	0.0026	0.1433	0.0916	0.0104	0.0034	0.0051	0.0288	0.0048	0.0091	0.1791
4	rs12503623	183144358	1.08	0.496867270490283	1.46	1.12620512571235	0.866675007614678	0.312586216985442	0.1361	0.0637	0.003	0.0026	0.0069	0.0034	0.0056	0.0126	0.1538	0.0059	0.007	0.0043	0.0935	0.0116	0.0039	0.0045	0.0026	0.1433	0.0916	0.0104	0.0034	0.0051	0.0288	0.0049	0.0091	0.1788
4	rs2726817	183146482	1.08	0.496867270490283	1.46	1.12620512571235	0.795749575630532	0.3270072889463	0.1361	0.0639	0.003	0.0026	0.007	0.0035	0.0055	0.0127	0.1539	0.0058	0.0069	0.0044	0.0938	0.0116	0.0039	0.0045	0.0026	0.143	0.0915	0.0104	0.0033	0.0051	0.0286	0.0048	0.009	0.1789
4	rs113264692	183152892	1.09	0.453749840114468	1.46	1.12620512571235	0.735198448037307	0.407533858690854	0.136	0.0638	0.003	0.0027	0.0069	0.0035	0.0055	0.0127	0.1542	0.0057	0.0068	0.0045	0.094	0.0116	0.0039	0.0045	0.0026	0.1432	0.0917	0.0104	0.0033	0.0051	0.0285	0.0047	0.0089	0.1788
4	rs6815613	183155395	1.09	0.453749840114468	1.46	1.12620512571235	0.688575554179083	0.34805922380685	0.136	0.0637	0.003	0.0027	0.0069	0.0035	0.0055	0.0127	0.1544	0.0056	0.0067	0.0045	0.0941	0.0116	0.0038	0.0045	0.0026	0.1434	0.0919	0.0103	0.0032	0.0051	0.0285	0.0047	0.0088	0.1786
4	rs72696068	183156496	1.09	0.453749840114468	1.47	1.07160640764864	0.669889717757073	0.36746393293686	0.1359	0.0637	0.003	0.0027	0.0069	0.0035	0.0054	0.0127	0.1545	0.0056	0.0067	0.0045	0.0941	0.0116	0.0038	0.0045	0.0026	0.1433	0.092	0.0103	0.0032	0.0051	0.0285	0.0047	0.0088	0.1786
4	rs17072904	183157856	1.1	0.413206464175836	1.47	1.07160640764864	0.452924145255533	0.360795083282865	0.1356	0.0636	0.003	0.0028	0.0068	0.0036	0.0053	0.0128	0.1558	0.0055	0.0066	0.0045	0.0943	0.0117	0.0038	0.0045	0.0026	0.1433	0.0926	0.0101	0.0032	0.005	0.0284	0.0046	0.0088	0.1773
4	rs4861500	183160086	1.11	0.375177619549844	1.48	1.01867282088958	0.197934583148811	0.655583300460394	0.136	0.0637	0.0029	0.003	0.0065	0.0036	0.0051	0.0129	0.1594	0.0055	0.0065	0.0045	0.0961	0.0121	0.0037	0.0043	0.0028	0.141	0.0936	0.0095	0.0033	0.0047	0.0271	0.0042	0.0089	0.1755
4	rs56035906	183161912	1.12	0.339600448506511	1.48	1.01867282088958	0.154619773588765	0.87732453239191	0.1357	0.0636	0.0029	0.0031	0.0063	0.0035	0.0048	0.0132	0.1626	0.0053	0.0065	0.0048	0.0971	0.0123	0.0036	0.0041	0.0029	0.1396	0.0947	0.0093	0.0036	0.0044	0.0259	0.0039	0.0087	0.1736
4	rs72698045	183164212	1.12	0.339600448506511	1.48	1.01867282088958	0.153313689430482	0.899050936988574	0.1357	0.0635	0.0029	0.0031	0.0063	0.0035	0.0048	0.0132	0.1629	0.0054	0.0065	0.0049	0.0972	0.0123	0.0036	0.004	0.0029	0.1394	0.0948	0.0094	0.0036	0.0044	0.0258	0.0038	0.0086	0.1734
4	rs7696796	183166469	1.12	0.339600448506511	1.48	1.01867282088958	0.11870016987568	0.646524120454731	0.1357	0.0635	0.0029	0.0031	0.0063	0.0035	0.0048	0.0132	0.163	0.0054	0.0065	0.0049	0.0972	0.0124	0.0036	0.004	0.003	0.1394	0.0949	0.0095	0.0036	0.0044	0.0258	0.0038	0.0086	0.1733
4	rs7687160	183170004	1.12	0.339600448506511	1.48	1.01867282088958	0.105891636888681	0.627479792701359	0.1357	0.0629	0.0029	0.0031	0.0063	0.0036	0.0047	0.0132	0.1638	0.0054	0.0065	0.005	0.0975	0.0125	0.0036	0.0038	0.003	0.1391	0.0951	0.0095	0.0037	0.0044	0.0258	0.0038	0.0086	0.1728
4	rs17072926	183174689	1.12	0.339600448506511	1.48	1.01867282088958	0.09382995417229	0.891692527725314	0.1353	0.0633	0.0029	0.0031	0.0062	0.0036	0.0044	0.0133	0.1642	0.0053	0.0063	0.005	0.0976	0.0126	0.0036	0.0037	0.003	0.1389	0.0951	0.0094	0.0037	0.0043	0.0256	0.0036	0.0085	0.1737
4	rs12505728	183176424	1.12	0.339600448506511	1.48	1.01867282088958	0.0742418164747794	0.78133158681669	0.1351	0.0635	0.0029	0.0031	0.0061	0.0036	0.0043	0.0133	0.1643	0.0052	0.0063	0.005	0.0976	0.0126	0.0036	0.0037	0.003	0.1388	0.0952	0.0094	0.0036	0.0043	0.0256	0.0035	0.0085	0.174
4	rs17072934	183177150	1.12	0.339600448506511	1.48	1.01867282088958	0.0586427417768548	0.758577418976907	0.1351	0.0635	0.0029	0.0031	0.0061	0.0036	0.0043	0.0133	0.1643	0.0052	0.0062	0.005	0.0976	0.0126	0.0036	0.0037	0.003	0.1388	0.0952	0.0094	0.0036	0.0043	0.0256	0.0035	0.0085	0.1741
4	rs13115826	183178440	1.12	0.339600448506511	1.48	1.01867282088958	0.0556286503262056	0.748612007959076	0.135	0.0635	0.0029	0.0031	0.0061	0.0036	0.0043	0.0133	0.1643	0.0052	0.0062	0.005	0.0978	0.0126	0.0036	0.0036	0.003	0.1388	0.0952	0.0094	0.0036	0.0043	0.0255	0.0035	0.0085	0.1743
4	rs2726780	183182922	1.12	0.339600448506511	1.47	1.07160640764864	0.0551015238337025	0.866579940369392	0.1348	0.0636	0.0028	0.003	0.006	0.0036	0.0041	0.0133	0.1645	0.0052	0.0062	0.005	0.0982	0.0126	0.0036	0.0036	0.003	0.1386	0.0955	0.0094	0.0036	0.0043	0.0253	0.0035	0.0085	0.1743
4	rs58221497	183185740	1.12	0.339600448506511	1.47	1.07160640764864	0.0271832354981605	0.699226008332341	0.1332	0.064	0.003	0.0029	0.0059	0.0036	0.0038	0.0136	0.1649	0.0053	0.006	0.0052	0.0993	0.0126	0.0037	0.0033	0.003	0.1383	0.0953	0.0093	0.0037	0.0044	0.0247	0.0037	0.0085	0.175
4	rs1850290	183186591	1.12	0.339600448506511	1.47	1.07160640764864	0.0184271610625611	0.53672446352638	0.1329	0.064	0.003	0.0028	0.0059	0.0035	0.0037	0.0137	0.1649	0.0052	0.0059	0.0052	0.0998	0.0126	0.0038	0.0033	0.003	0.1384	0.0954	0.0092	0.0037	0.0045	0.0246	0.0037	0.0085	0.1751
4	rs56200927	183194420	1.11	0.375177619549844	1.48	1.01867282088958	0.0203329702991964	0.396925592817307	0.132	0.0662	0.003	0.0024	0.0057	0.0031	0.003	0.0136	0.166	0.005	0.0059	0.0054	0.1015	0.0128	0.0036	0.003	0.0029	0.1368	0.0958	0.0088	0.0035	0.0042	0.0244	0.0035	0.0083	0.176
4	rs17090668	183194783	1.11	0.375177619549844	1.48	1.01867282088958	0.016147329012761	0.250481859145932	0.1318	0.0664	0.003	0.0024	0.0056	0.0031	0.003	0.0137	0.1664	0.005	0.0058	0.0054	0.1012	0.0128	0.0037	0.003	0.0029	0.1369	0.0957	0.0088	0.0035	0.0042	0.0244	0.0035	0.0083	0.1759
4	rs17072947	183196524	1.11	0.375177619549844	1.47	1.07160640764864	0.0195321879867298	0.303119890231718	0.1316	0.0666	0.0029	0.0023	0.0056	0.0031	0.0029	0.0136	0.1667	0.005	0.0058	0.0055	0.1013	0.0128	0.0037	0.003	0.0029	0.1368	0.0959	0.0088	0.0035	0.0042	0.0244	0.0035	0.0083	0.1757
4	rs2063905	183198752	1.11	0.375177619549844	1.47	1.07160640764864	0.0244766199931531	0.234014448019754	0.1316	0.0666	0.0029	0.0023	0.0055	0.0031	0.0029	0.0136	0.1668	0.005	0.0057	0.0057	0.1011	0.0126	0.0037	0.0029	0.0029	0.1366	0.0967	0.0087	0.0034	0.0042	0.0243	0.0035	0.0083	0.1757
4	rs80251171	183204558	1.12	0.339600448506511	1.47	1.07160640764864	0.0301305128786028	0.294923616028765	0.1314	0.0668	0.0029	0.0023	0.0055	0.0031	0.0024	0.0136	0.167	0.005	0.0057	0.0057	0.101	0.0126	0.0038	0.0028	0.0028	0.1368	0.0966	0.0087	0.0035	0.0041	0.0244	0.0035	0.0084	0.1761
4	rs17072973	183205145	1.12	0.339600448506511	1.47	1.07160640764864	0.0293621618045897	0.282582462987247	0.1314	0.0668	0.0029	0.0023	0.0055	0.0031	0.0024	0.0136	0.167	0.005	0.0057	0.0057	0.101	0.0126	0.0038	0.0028	0.0028	0.1368	0.0966	0.0087	0.0035	0.0041	0.0244	0.0035	0.0084	0.1762
4	rs17238258	183214471	1.12	0.339600448506511	1.47	1.07160640764864	0.0325692195196625	0.325178978230885	0.1313	0.0669	0.0028	0.0022	0.0055	0.003	0.0024	0.0136	0.1671	0.005	0.0057	0.0057	0.1011	0.0125	0.0038	0.0027	0.0028	0.1368	0.0968	0.0087	0.0035	0.0041	0.0242	0.0036	0.0084	0.176
4	rs17238532	183223519	1.12	0.339600448506511	1.48	1.01867282088958	0.0319379813872469	0.293150806912992	0.1313	0.0669	0.0028	0.0021	0.0054	0.003	0.0023	0.0137	0.1673	0.0049	0.0056	0.0057	0.1013	0.0126	0.0039	0.0027	0.0027	0.1365	0.0969	0.0087	0.0035	0.0041	0.0241	0.0038	0.0085	0.176
4	rs6842588	183230598	1.12	0.339600448506511	1.48	1.01867282088958	0.0284518523760488	0.180777988392903	0.1308	0.067	0.0028	0.0018	0.0055	0.0028	0.0022	0.0142	0.1676	0.0048	0.0056	0.0059	0.1017	0.0127	0.0042	0.0026	0.0026	0.1354	0.0972	0.0087	0.0037	0.0042	0.0235	0.0043	0.0087	0.1759
4	rs2675515	183232419	1.12	0.339600448506511	1.48	1.01867282088958	0.0264690778489031	0.205452687075189	0.1304	0.067	0.0028	0.0018	0.0055	0.0028	0.0022	0.0143	0.1678	0.0048	0.0056	0.0059	0.1018	0.0127	0.0042	0.0026	0.0026	0.1354	0.0973	0.0087	0.0037	0.0042	0.0235	0.0043	0.0088	0.176
4	rs17073039	183233693	1.12	0.339600448506511	1.48	1.01867282088958	0.0260909139036355	0.194377363497736	0.1303	0.0671	0.0028	0.0018	0.0055	0.0028	0.0022	0.0144	0.1679	0.0048	0.0056	0.0059	0.1018	0.0127	0.0042	0.0026	0.0026	0.1355	0.0971	0.0087	0.0037	0.0042	0.0235	0.0043	0.0088	0.176
4	rs12500081	183241298	1.12	0.339600448506511	1.48	1.01867282088958	0.0263847065457709	0.222443922311406	0.1302	0.067	0.0028	0.0017	0.0055	0.0028	0.0022	0.0144	0.1681	0.0047	0.0055	0.0059	0.1018	0.0127	0.0042	0.0026	0.0025	0.1354	0.0971	0.0086	0.0037	0.0042	0.0235	0.0043	0.0088	0.1763
4	rs1914050	183242157	1.12	0.339600448506511	1.48	1.01867282088958	0.0246066720528866	0.211918564804875	0.1301	0.0669	0.0028	0.0017	0.0055	0.0028	0.0022	0.0145	0.1685	0.0047	0.0054	0.0059	0.1016	0.0127	0.0042	0.0025	0.0024	0.1352	0.0972	0.0086	0.0037	0.0043	0.0235	0.0043	0.0088	0.1766
4	rs28562499	183243184	1.12	0.339600448506511	1.48	1.01867282088958	0.022284266620505	0.181586430193499	0.1298	0.0668	0.0029	0.0017	0.0055	0.0027	0.0021	0.0146	0.1688	0.0047	0.0053	0.0058	0.1019	0.0126	0.0042	0.0024	0.0022	0.1351	0.097	0.0086	0.0038	0.0043	0.0236	0.0043	0.0088	0.177
4	rs2726822	183244218	1.12	0.339600448506511	1.48	1.01867282088958	0.0178721969874396	0.239426796864417	0.1291	0.0671	0.0029	0.0017	0.0057	0.0027	0.0021	0.0149	0.1692	0.0045	0.0053	0.0058	0.1017	0.0127	0.0043	0.0024	0.0021	0.1351	0.0968	0.0085	0.0039	0.0044	0.0234	0.0044	0.0089	0.177
4	rs7678533	183246106	1.12	0.339600448506511	1.49	0.967391925764805	0.012781514421337	0.190046572713624	0.1282	0.0676	0.003	0.0016	0.0058	0.0028	0.0023	0.0152	0.1698	0.0044	0.0052	0.0057	0.1012	0.0127	0.0043	0.0024	0.0022	0.1346	0.097	0.0086	0.004	0.0045	0.0231	0.0045	0.0088	0.1769
4	rs60777214	183246170	1.12	0.339600448506511	1.49	0.967391925764805	0.014823537290178	0.220606109694163	0.1281	0.0676	0.0031	0.0016	0.0058	0.0028	0.0023	0.0152	0.1698	0.0044	0.0052	0.0057	0.1012	0.0127	0.0043	0.0024	0.0022	0.1345	0.097	0.0085	0.004	0.0046	0.0232	0.0046	0.0089	0.1768
4	rs2726805	183247601	1.12	0.339600448506511	1.5	0.917750694748585	0.0218118580269152	0.144610580140629	0.1269	0.0675	0.0031	0.0015	0.0054	0.0027	0.0025	0.015	0.1711	0.0044	0.0051	0.0058	0.1009	0.0128	0.0044	0.0024	0.0023	0.1324	0.0978	0.0084	0.0041	0.0054	0.0233	0.0048	0.0091	0.1775
4	rs2675526	183248307	1.12	0.339600448506511	1.5	0.917750694748585	0.0419328620466149	0.12656961955527	0.1268	0.0674	0.0031	0.0014	0.0054	0.0027	0.0025	0.0148	0.1726	0.0042	0.005	0.006	0.0999	0.0129	0.0044	0.0023	0.0023	0.1319	0.0982	0.0084	0.0041	0.0056	0.0233	0.0049	0.0091	0.1774
4	rs2944439	183249314	1.12	0.339600448506511	1.5	0.917750694748585	0.0520256148769814	0.120668375289539	0.1274	0.0671	0.0032	0.0013	0.0053	0.0027	0.0025	0.0147	0.1729	0.0042	0.0049	0.006	0.0991	0.0128	0.0045	0.0023	0.0023	0.1323	0.0984	0.0084	0.004	0.0059	0.0232	0.005	0.009	0.1771
4	rs12650152	183249856	1.12	0.339600448506511	1.5	0.917750694748585	0.0511208286311483	0.113676676337854	0.1276	0.0671	0.0032	0.0013	0.0054	0.0027	0.0024	0.0147	0.1726	0.0042	0.005	0.006	0.0992	0.0128	0.0045	0.0023	0.0023	0.1321	0.0989	0.0084	0.004	0.0059	0.0233	0.005	0.009	0.1768
4	rs80173494	183250533	1.12	0.339600448506511	1.51	0.869735485018148	0.0640968160952287	0.148737755876929	0.1276	0.0671	0.0032	0.0013	0.0054	0.0028	0.0024	0.0147	0.1726	0.0041	0.0049	0.006	0.0992	0.0128	0.0045	0.0023	0.0023	0.1322	0.0988	0.0084	0.004	0.0059	0.0232	0.0049	0.009	0.1767
4	rs72698093	183251286	1.12	0.339600448506511	1.51	0.869735485018148	0.0652850199605912	0.203452383151327	0.1276	0.067	0.0033	0.0013	0.0054	0.0028	0.0024	0.0147	0.1727	0.0041	0.0049	0.006	0.0993	0.0127	0.0045	0.0023	0.0023	0.1324	0.0989	0.0084	0.004	0.006	0.0232	0.0048	0.009	0.1767
4	rs2309684	183253490	1.13	0.306408690300974	1.5	0.917750694748585	0.0626173784044914	0.160591050923285	0.1276	0.067	0.0033	0.0013	0.0053	0.0028	0.0023	0.0147	0.1728	0.0041	0.0048	0.006	0.0994	0.0126	0.0045	0.0023	0.0023	0.1328	0.099	0.0083	0.0039	0.0061	0.0232	0.0047	0.0089	0.1765
4	rs1516534	183255693	1.13	0.306408690300974	1.5	0.917750694748585	0.0731179706018028	0.155772527731071	0.1276	0.0671	0.0033	0.0013	0.0053	0.0027	0.0023	0.0147	0.1731	0.0041	0.0048	0.006	0.0997	0.0125	0.0045	0.0022	0.0023	0.133	0.0991	0.0083	0.0038	0.0061	0.023	0.0046	0.0088	0.1765
4	rs77474298	183257245	1.13	0.306408690300974	1.49	0.967391925764805	0.0761107473729986	0.208730310155306	0.1275	0.0671	0.0033	0.0013	0.0053	0.0027	0.0022	0.0147	0.1731	0.0041	0.0047	0.006	0.0997	0.0124	0.0045	0.0022	0.0023	0.1333	0.0991	0.0082	0.0038	0.0061	0.023	0.0046	0.0087	0.1765
4	rs75035705	183259474	1.13	0.306408690300974	1.49	0.967391925764805	0.0734984088325758	0.190457601211917	0.1274	0.0672	0.0033	0.0012	0.0052	0.0027	0.0022	0.0148	0.1731	0.0041	0.0047	0.006	0.0996	0.0124	0.0045	0.0022	0.0022	0.1334	0.0991	0.0082	0.0038	0.0061	0.0231	0.0047	0.0087	0.1764
4	rs1516530	183260894	1.13	0.306408690300974	1.49	0.967391925764805	0.070552480777409	0.157886255595879	0.1274	0.0672	0.0033	0.0012	0.0052	0.0027	0.0022	0.0148	0.1731	0.0041	0.0047	0.006	0.0996	0.0124	0.0045	0.0022	0.0022	0.1335	0.0991	0.0082	0.0038	0.0061	0.0231	0.0047	0.0087	0.1764
4	rs17073106	183266279	1.13	0.306408690300974	1.49	0.967391925764805	0.066467759160101	0.137032169980304	0.1274	0.0673	0.0033	0.0012	0.0052	0.0027	0.0022	0.0148	0.1731	0.0041	0.0047	0.006	0.0996	0.0123	0.0045	0.0022	0.0022	0.1336	0.0991	0.0082	0.0038	0.0061	0.0232	0.0047	0.0087	0.1764
4	rs62352289	183269528	1.13	0.306408690300974	1.49	0.967391925764805	0.0471330183335778	0.147796083879791	0.127	0.0676	0.0034	0.0013	0.0051	0.0026	0.002	0.015	0.1732	0.004	0.0047	0.006	0.0993	0.0121	0.0045	0.0022	0.0021	0.1345	0.0991	0.0078	0.0039	0.0062	0.0235	0.005	0.0086	0.1761
4	rs17239405	183272232	1.13	0.306408690300974	1.49	0.967391925764805	0.0408648604026789	0.149681578749105	0.1266	0.0678	0.0035	0.0013	0.005	0.0026	0.0019	0.0152	0.1732	0.0039	0.0047	0.006	0.099	0.0119	0.0045	0.0022	0.0021	0.1352	0.0989	0.0075	0.004	0.0062	0.0238	0.0052	0.0085	0.1759
4	rs13127313	183272742	1.13	0.306408690300974	1.5	0.917750694748585	0.0379361065268498	0.132846540895029	0.1265	0.0679	0.0036	0.0013	0.0049	0.0026	0.0019	0.0153	0.1733	0.0038	0.0047	0.006	0.099	0.0118	0.0045	0.0022	0.0021	0.1354	0.0989	0.0074	0.004	0.0062	0.0239	0.0052	0.0085	0.1758
4	rs72699915	183272984	1.13	0.306408690300974	1.5	0.917750694748585	0.0366999696836201	0.138958796567564	0.1266	0.0679	0.0036	0.0013	0.0049	0.0026	0.0019	0.0153	0.1733	0.0037	0.0047	0.006	0.099	0.0118	0.0045	0.0021	0.002	0.1354	0.0989	0.0074	0.004	0.0062	0.0239	0.0053	0.0085	0.1757
4	rs56400433	183273292	1.13	0.306408690300974	1.49	0.967391925764805	0.0382222504397307	0.157886255595879	0.1267	0.0677	0.0036	0.0013	0.0049	0.0026	0.0019	0.0153	0.1734	0.0037	0.0047	0.006	0.099	0.0119	0.0045	0.0021	0.002	0.1354	0.0989	0.0073	0.004	0.0062	0.0239	0.0053	0.0085	0.1756
4	rs874152	183274673	1.13	0.306408690300974	1.49	0.967391925764805	0.0371669005534139	0.133843103909658	0.1267	0.0676	0.0036	0.0014	0.0049	0.0026	0.0019	0.0155	0.1735	0.0037	0.0046	0.006	0.0991	0.012	0.0046	0.0021	0.002	0.1356	0.0989	0.0073	0.0041	0.0061	0.024	0.0055	0.0085	0.1752
4	rs6825457	183286787	1.13	0.306408690300974	1.5	0.917750694748585	0.0474649291181946	0.200411932867976	0.126	0.0679	0.0036	0.0013	0.0049	0.0025	0.0017	0.0155	0.1733	0.0035	0.0046	0.0058	0.0997	0.012	0.0046	0.0019	0.0021	0.1358	0.0992	0.0072	0.0042	0.0061	0.0242	0.0058	0.0084	0.1749
4	rs115348274	183294628	1.13	0.306408690300974	1.5	0.917750694748585	0.0588620924676678	0.237544541087902	0.1255	0.068	0.0037	0.0014	0.0048	0.0025	0.0017	0.0155	0.1739	0.0034	0.0045	0.0056	0.0996	0.012	0.0045	0.0018	0.0021	0.1358	0.0993	0.0071	0.0042	0.0061	0.0242	0.006	0.0083	0.1752
4	rs11132122	183298058	1.13	0.306408690300974	1.5	0.917750694748585	0.0590452999392411	0.179064177769424	0.1252	0.0681	0.0038	0.0015	0.0048	0.0026	0.0017	0.0155	0.1741	0.0034	0.0045	0.0055	0.0995	0.012	0.0044	0.0018	0.0021	0.1358	0.0994	0.0071	0.0042	0.0061	0.0242	0.006	0.0083	0.1753
4	rs67803058	183299364	1.13	0.306408690300974	1.5	0.917750694748585	0.0600226126024942	0.154241654170004	0.1253	0.0681	0.0037	0.0016	0.0047	0.0026	0.0017	0.0156	0.1745	0.0033	0.0045	0.0054	0.0992	0.0121	0.0044	0.0018	0.0022	0.1354	0.0994	0.0071	0.0042	0.006	0.024	0.006	0.0082	0.1754
4	rs4862046	183300614	1.13	0.306408690300974	1.5	0.917750694748585	0.0697309787366008	0.175153848982638	0.1252	0.068	0.0037	0.0017	0.0047	0.0026	0.0017	0.0155	0.1746	0.0033	0.0045	0.0054	0.0991	0.0121	0.0043	0.0019	0.0023	0.1358	0.0994	0.007	0.0042	0.0058	0.0241	0.006	0.008	0.1755
4	rs17073223	183309211	1.12	0.339600448506511	1.5	0.917750694748585	0.0905505978450878	0.191795525003368	0.1249	0.0677	0.0036	0.0018	0.0046	0.0026	0.0017	0.0155	0.175	0.0032	0.0046	0.0054	0.0986	0.0121	0.0042	0.002	0.0026	0.1361	0.0991	0.0071	0.0043	0.0057	0.0247	0.006	0.0075	0.1758
4	rs2045405	183313353	1.12	0.339600448506511	1.5	0.917750694748585	0.10597173423824	0.108265370041192	0.1242	0.0674	0.0037	0.002	0.0045	0.0026	0.0018	0.0154	0.1753	0.0031	0.0047	0.0055	0.0984	0.0122	0.0042	0.0022	0.0029	0.1361	0.0987	0.0072	0.0044	0.0056	0.0249	0.0061	0.0073	0.176
4	rs11940045	183313875	1.12	0.339600448506511	1.49	0.967391925764805	0.104218273574858	0.158271656777745	0.124	0.067	0.0038	0.0022	0.0046	0.0027	0.0018	0.0154	0.1751	0.0032	0.0045	0.0055	0.0983	0.0122	0.0043	0.0024	0.003	0.136	0.0985	0.0072	0.0045	0.0058	0.0251	0.0062	0.0072	0.1759
4	rs116498781	183314518	1.12	0.339600448506511	1.49	0.967391925764805	0.13677295523034	0.443922432880511	0.1239	0.0666	0.0038	0.0022	0.0046	0.0027	0.0019	0.0152	0.1751	0.0032	0.0045	0.0056	0.0983	0.0122	0.0044	0.0024	0.0031	0.1358	0.0986	0.0071	0.0045	0.0058	0.0251	0.0062	0.0072	0.1759
4	rs28506922	183316232	1.12	0.339600448506511	1.49	0.967391925764805	0.130829190465794	0.342977075173033	0.1238	0.0659	0.004	0.0023	0.0048	0.0027	0.0019	0.015	0.1752	0.0031	0.0045	0.0057	0.0983	0.0122	0.0045	0.0024	0.0032	0.1356	0.0987	0.0071	0.0046	0.0059	0.0251	0.0062	0.0072	0.176
4	rs74386255	183316354	1.12	0.339600448506511	1.49	0.967391925764805	0.150027624103646	0.414952784916233	0.1238	0.0658	0.004	0.0023	0.0048	0.0027	0.0019	0.015	0.1751	0.0031	0.0047	0.0057	0.0982	0.0122	0.0046	0.0024	0.0032	0.1355	0.0986	0.0071	0.0046	0.006	0.0253	0.0063	0.0072	0.176
4	rs71620929	183318868	1.12	0.339600448506511	1.49	0.967391925764805	0.146393335237119	0.454184016972525	0.1242	0.0651	0.0041	0.0024	0.005	0.0027	0.0021	0.0147	0.1752	0.0031	0.0047	0.0059	0.0977	0.0122	0.0046	0.0025	0.0034	0.1352	0.0988	0.0072	0.0046	0.006	0.0256	0.0062	0.0071	0.1761
4	rs17253665	183319222	1.12	0.339600448506511	1.45	1.18248085352797	0.158918287957358	0.54301136817951	0.1242	0.065	0.0041	0.0024	0.005	0.0027	0.0021	0.0147	0.1752	0.0031	0.0047	0.0059	0.0976	0.0121	0.0046	0.0025	0.0034	0.1352	0.0988	0.0072	0.0046	0.006	0.0256	0.0062	0.0071	0.176
4	rs7694113	183323813	1.12	0.339600448506511	1.45	1.18248085352797	0.167970385352974	0.594799962635516	0.1244	0.0648	0.0041	0.0024	0.005	0.0027	0.0021	0.0146	0.1752	0.0031	0.0047	0.0059	0.0975	0.0121	0.0046	0.0025	0.0034	0.1352	0.0988	0.0072	0.0046	0.006	0.0257	0.0062	0.0071	0.176
4	rs75355102	183325991	1.12	0.339600448506511	1.45	1.18248085352797	0.168994304330214	0.614473617747617	0.1244	0.0648	0.0041	0.0024	0.005	0.0027	0.0021	0.0146	0.1752	0.0031	0.0047	0.0059	0.0975	0.0121	0.0046	0.0025	0.0034	0.1352	0.0988	0.0072	0.0046	0.006	0.0257	0.0062	0.0071	0.176
4	rs77542754	183333207	1.12	0.339600448506511	1.45	1.18248085352797	0.161903030362033	0.621402271026528	0.1245	0.0645	0.0042	0.0025	0.0051	0.0027	0.0021	0.0145	0.1751	0.0031	0.0047	0.006	0.0973	0.0121	0.0047	0.0026	0.0035	0.1351	0.0987	0.0072	0.0047	0.006	0.0258	0.0062	0.0071	0.1759
4	rs12510180	183349026	1.12	0.339600448506511	1.45	1.18248085352797	0.141821165986405	0.571452490706659	0.1247	0.0642	0.0042	0.0026	0.0051	0.0028	0.0022	0.0144	0.1751	0.0031	0.0047	0.006	0.0971	0.0121	0.0047	0.0026	0.0035	0.135	0.0986	0.0072	0.0049	0.006	0.0259	0.0062	0.0071	0.1758
4	rs62339005	183350165	1.12	0.339600448506511	1.45	1.18248085352797	0.139251812168798	0.584379691336892	0.1247	0.0642	0.0042	0.0026	0.0051	0.0028	0.0022	0.0144	0.1751	0.0031	0.0047	0.006	0.0971	0.0121	0.0047	0.0026	0.0035	0.135	0.0986	0.0072	0.0049	0.006	0.0259	0.0062	0.0071	0.1758
4	rs75005546	183352363	1.12	0.339600448506511	1.44	1.24044493409381	0.127004666182259	0.49884484575666	0.1248	0.0641	0.0042	0.0026	0.0051	0.0028	0.0022	0.0144	0.1751	0.0031	0.0047	0.006	0.0971	0.0121	0.0047	0.0026	0.0035	0.135	0.0986	0.0072	0.0049	0.006	0.0259	0.0062	0.0071	0.1758
4	rs12646609	183353381	1.12	0.339600448506511	1.44	1.24044493409381	0.11277896633009	0.444188180337786	0.1248	0.0641	0.0042	0.0026	0.0051	0.0028	0.0022	0.0144	0.1751	0.0031	0.0047	0.006	0.097	0.0121	0.0047	0.0026	0.0035	0.135	0.0986	0.0072	0.005	0.006	0.0259	0.0062	0.0071	0.1758
4	rs77925724	183357327	1.12	0.339600448506511	1.44	1.24044493409381	0.155325760442834	0.593512888276488	0.1248	0.064	0.0042	0.0026	0.0052	0.0028	0.0023	0.0143	0.175	0.0032	0.0048	0.0061	0.097	0.012	0.0047	0.0027	0.0035	0.1348	0.0986	0.0072	0.005	0.006	0.0259	0.0063	0.0071	0.1757
4	rs12505033	183367131	1.12	0.339600448506511	1.44	1.24044493409381	0.114816201735596	0.659097866880846	0.1251	0.0637	0.0042	0.0026	0.0053	0.0028	0.0024	0.0142	0.1747	0.0033	0.0048	0.0062	0.0969	0.012	0.0049	0.0028	0.0036	0.1343	0.0984	0.0072	0.0051	0.0061	0.0262	0.0064	0.0072	0.1754
4	rs2045404	183368597	1.12	0.339600448506511	1.44	1.24044493409381	0.0590819867567168	0.449511970866798	0.1255	0.0631	0.0043	0.0028	0.0056	0.0028	0.0026	0.0141	0.1741	0.0035	0.005	0.0066	0.0967	0.012	0.0051	0.003	0.0036	0.1333	0.0981	0.0073	0.0053	0.0062	0.0266	0.0065	0.0074	0.175
4	rs17073317	183369097	1.12	0.339600448506511	1.42	1.36148099659693	0.0536949739143497	0.442196105200238	0.1255	0.0631	0.0043	0.0028	0.0056	0.0028	0.0027	0.014	0.174	0.0035	0.005	0.0066	0.0965	0.0119	0.0052	0.003	0.0036	0.1331	0.0981	0.0073	0.0054	0.0062	0.0267	0.0065	0.0074	0.1748
4	rs10019971	183371787	1.12	0.339600448506511	1.42	1.36148099659693	0.0318657023881086	0.503781602774668	0.1259	0.0631	0.0046	0.0028	0.0057	0.0033	0.0031	0.0135	0.1745	0.0039	0.0052	0.007	0.0952	0.0118	0.0054	0.0034	0.0034	0.1311	0.097	0.0075	0.0057	0.0062	0.0275	0.0066	0.0075	0.175
4	rs17255303	183372960	1.11	0.375177619549844	1.41	1.42457320662932	0.0602825473039444	0.492008882964021	0.1264	0.0624	0.0046	0.0027	0.0057	0.0034	0.0032	0.0133	0.1756	0.0041	0.0051	0.0073	0.0939	0.0118	0.0055	0.0034	0.0035	0.1303	0.0958	0.0078	0.0058	0.0061	0.0279	0.0067	0.0076	0.1758
4	rs13132492	183373593	1.11	0.375177619549844	1.43	1.30010819984047	0.0738801275269283	0.484653299930758	0.1267	0.0621	0.0047	0.0027	0.0057	0.0035	0.0032	0.0133	0.1761	0.0042	0.0052	0.0075	0.0934	0.0118	0.0056	0.0034	0.0036	0.1299	0.0951	0.0079	0.0058	0.0061	0.0281	0.0068	0.0076	0.1759
4	rs74567162	183376019	1.11	0.375177619549844	1.43	1.30010819984047	0.0951723446972951	0.664671409777477	0.1271	0.0617	0.0047	0.0026	0.0057	0.0035	0.0032	0.0133	0.1763	0.0042	0.0052	0.0075	0.0933	0.0117	0.0056	0.0034	0.0036	0.1297	0.0952	0.0079	0.0058	0.0061	0.028	0.0067	0.0076	0.176
4	rs72701911	183377383	1.1	0.413206464175836	1.44	1.24044493409381	0.0967284305553967	0.641714224778156	0.1272	0.0616	0.0047	0.0026	0.0056	0.0035	0.0032	0.0133	0.1764	0.0042	0.0052	0.0075	0.0932	0.0116	0.0056	0.0034	0.0036	0.1297	0.0952	0.008	0.0058	0.0061	0.028	0.0066	0.0076	0.176
4	rs17321615	183387236	1.1	0.413206464175836	1.44	1.24044493409381	0.0613861676802712	0.4020907599526	0.1276	0.0614	0.0047	0.0026	0.0056	0.0036	0.0032	0.0133	0.1767	0.0043	0.0051	0.0075	0.0931	0.0116	0.0056	0.0035	0.0036	0.1295	0.0952	0.008	0.0058	0.0061	0.028	0.0065	0.0077	0.1761
4	rs10009131	183391291	1.1	0.413206464175836	1.44	1.24044493409381	0.0451745629423747	0.283049649841416	0.1277	0.0613	0.0047	0.0026	0.0056	0.0036	0.0032	0.0133	0.1767	0.0043	0.0051	0.0075	0.093	0.0116	0.0056	0.0035	0.0036	0.1295	0.0952	0.008	0.0058	0.0061	0.0281	0.0065	0.0077	0.1761
4	rs12498612	183396248	1.1	0.413206464175836	1.44	1.24044493409381	0.0421955087954775	0.240758311008166	0.1277	0.0612	0.0046	0.0027	0.0056	0.0036	0.0032	0.0134	0.1767	0.0043	0.0051	0.0075	0.093	0.0115	0.0056	0.0035	0.0037	0.1295	0.0953	0.0081	0.0058	0.0061	0.0281	0.0064	0.0077	0.1761
4	rs75493503	183396730	1.1	0.413206464175836	1.45	1.18248085352797	0.0436901552318172	0.24655537161981	0.1277	0.0613	0.0046	0.0027	0.0056	0.0036	0.0031	0.0134	0.1768	0.0043	0.0051	0.0075	0.0929	0.0115	0.0056	0.0035	0.0036	0.1295	0.0955	0.0081	0.0058	0.0058	0.0281	0.0064	0.0077	0.1762
4	rs10461323	183405200	1.1	0.413206464175836	1.45	1.18248085352797	0.0454970572117187	0.197803209103784	0.1278	0.061	0.0046	0.0027	0.0055	0.0039	0.0032	0.0134	0.1769	0.0044	0.0051	0.0075	0.0926	0.0115	0.0057	0.0036	0.0036	0.1293	0.0953	0.0081	0.0058	0.0056	0.0282	0.0064	0.0077	0.1766
4	rs1457300	183407103	1.1	0.413206464175836	1.47	1.07160640764864	0.0413532174276917	0.138131894503639	0.1278	0.061	0.0046	0.0027	0.0055	0.0039	0.0032	0.0134	0.1769	0.0044	0.0052	0.0075	0.0926	0.0116	0.0057	0.0036	0.0036	0.1293	0.0952	0.0081	0.0058	0.0056	0.0282	0.0063	0.0076	0.1767
4	rs1350319	183407652	1.1	0.413206464175836	1.47	1.07160640764864	0.0490671772418251	0.134206170372496	0.1278	0.0609	0.0045	0.0026	0.0055	0.0041	0.0032	0.0136	0.1769	0.0044	0.0052	0.0074	0.0926	0.0116	0.0057	0.0036	0.0036	0.1292	0.095	0.0081	0.0058	0.0056	0.0284	0.0063	0.0076	0.1766
4	rs2198923	183408872	1.09	0.453749840114468	1.47	1.07160640764864	0.0478621208887767	0.037596035498479	0.1273	0.059	0.0044	0.0026	0.0055	0.0044	0.0035	0.0142	0.1796	0.0045	0.0053	0.007	0.0911	0.012	0.0057	0.0043	0.0034	0.1287	0.0949	0.008	0.0059	0.0053	0.0279	0.0059	0.0085	0.1771
4	rs2198922	183408971	1.09	0.453749840114468	1.47	1.07160640764864	0.0404372583818608	0.0307193793450921	0.1272	0.0592	0.0044	0.0026	0.0055	0.0044	0.0035	0.0142	0.1798	0.0045	0.0054	0.007	0.0909	0.0117	0.0057	0.0043	0.0034	0.1287	0.0949	0.0079	0.0059	0.0053	0.028	0.0059	0.0085	0.1771
4	rs79610956	183410403	1.09	0.453749840114468	1.47	1.07160640764864	0.037301061165951	0.0565588846410579	0.1271	0.059	0.0043	0.0026	0.0055	0.0043	0.0035	0.0144	0.1801	0.0045	0.0054	0.0068	0.0911	0.0117	0.0057	0.0042	0.0034	0.1287	0.0947	0.0079	0.0059	0.0053	0.0281	0.0059	0.0085	0.1775
4	rs74319243	183410865	1.09	0.453749840114468	1.47	1.07160640764864	0.0356219717810896	0.0423398292037379	0.127	0.059	0.0043	0.0026	0.0055	0.0043	0.0034	0.0144	0.1801	0.0045	0.0054	0.0067	0.0911	0.0117	0.0059	0.0042	0.0034	0.1287	0.0947	0.0079	0.0059	0.0053	0.0281	0.0059	0.0085	0.1774
4	rs72701932	183414179	1.09	0.453749840114468	1.47	1.07160640764864	0.0332091388358868	0.051085675261764	0.127	0.0589	0.0043	0.0026	0.0053	0.0043	0.0032	0.0146	0.1806	0.0044	0.0053	0.0064	0.0914	0.0115	0.0059	0.0041	0.0033	0.1288	0.0945	0.0079	0.0059	0.0053	0.0283	0.0058	0.0085	0.1779
4	rs17073432	183415231	1.09	0.453749840114468	1.47	1.07160640764864	0.029328084815885	0.0342836759910563	0.127	0.0589	0.0043	0.0026	0.0053	0.0043	0.0032	0.0146	0.1807	0.0044	0.0053	0.0064	0.0914	0.0115	0.0059	0.0041	0.0033	0.1288	0.0945	0.0079	0.0059	0.0053	0.0283	0.0058	0.0085	0.178
4	rs34684846	183417285	1.09	0.453749840114468	1.47	1.07160640764864	0.0294759535725901	0.0315563357147511	0.1268	0.0588	0.0044	0.0026	0.0053	0.0043	0.0031	0.0147	0.1811	0.0043	0.0053	0.0062	0.0914	0.0114	0.006	0.0041	0.0033	0.1286	0.0945	0.0079	0.0058	0.0053	0.0286	0.0057	0.0086	0.1781
4	rs978520	183417581	1.09	0.453749840114468	1.46	1.12620512571235	0.0323375711788687	0.0367416267445653	0.127	0.0589	0.0043	0.0026	0.0052	0.0042	0.0031	0.0147	0.1813	0.004	0.0053	0.0062	0.0914	0.0115	0.0059	0.004	0.0032	0.1286	0.0946	0.0079	0.0059	0.0053	0.0287	0.0057	0.0086	0.1781
4	rs2871320	183418759	1.09	0.453749840114468	1.46	1.12620512571235	0.0339583647827773	0.0386221989422555	0.127	0.059	0.0044	0.0025	0.0052	0.0042	0.0031	0.0147	0.1812	0.004	0.0053	0.0062	0.0915	0.0115	0.0059	0.004	0.0032	0.1284	0.0946	0.0079	0.0058	0.0053	0.0287	0.0057	0.0086	0.1781
4	rs60141239	183419438	1.09	0.453749840114468	1.46	1.12620512571235	0.0339835402225725	0.0373815974340886	0.127	0.0591	0.0045	0.0025	0.0052	0.0042	0.0031	0.0147	0.1812	0.004	0.0052	0.0062	0.0915	0.0115	0.0059	0.004	0.0032	0.1285	0.0947	0.0079	0.0058	0.0053	0.0288	0.0057	0.0086	0.1781
4	rs28437809	183422600	1.09	0.453749840114468	1.46	1.12620512571235	0.0324105982365144	0.0286965491729155	0.1272	0.0591	0.0044	0.0025	0.0051	0.0042	0.003	0.0146	0.1816	0.0039	0.0051	0.006	0.0917	0.0115	0.0057	0.004	0.0031	0.1283	0.0951	0.0078	0.0058	0.0052	0.029	0.0056	0.0083	0.1784
4	rs74525209	183426073	1.09	0.453749840114468	1.46	1.12620512571235	0.0340465357718076	0.0356337917797721	0.1272	0.0589	0.0044	0.0025	0.0052	0.0041	0.003	0.0146	0.1816	0.0038	0.0051	0.0059	0.0919	0.0115	0.0057	0.004	0.0032	0.1279	0.0952	0.0078	0.0058	0.0051	0.0293	0.0056	0.0083	0.1788
4	rs13142360	183427919	1.09	0.453749840114468	1.46	1.12620512571235	0.0339206260206953	0.0366885226314839	0.1272	0.0589	0.0044	0.0025	0.0052	0.0041	0.003	0.0146	0.1816	0.0038	0.0051	0.0059	0.0919	0.0115	0.0057	0.004	0.0032	0.1278	0.0954	0.0078	0.0058	0.0051	0.0294	0.0055	0.0083	0.1788
4	rs56119320	183435990	1.09	0.453749840114468	1.46	1.12620512571235	0.0339332023555443	0.0300864075454566	0.1273	0.0589	0.0044	0.0025	0.0052	0.0041	0.003	0.0145	0.1817	0.0038	0.0051	0.0059	0.092	0.0114	0.0057	0.004	0.0032	0.1277	0.0954	0.0078	0.0057	0.0051	0.0294	0.0055	0.0083	0.1788
4	rs62337228	183436530	1.09	0.453749840114468	1.46	1.12620512571235	0.033669781743381	0.0282714654507171	0.1273	0.0589	0.0044	0.0025	0.0052	0.0041	0.003	0.0145	0.1817	0.0038	0.0051	0.0059	0.092	0.0114	0.0057	0.004	0.0032	0.1277	0.0954	0.0078	0.0057	0.0051	0.0294	0.0055	0.0083	0.1788
4	rs6552566	183446804	1.1	0.413206464175836	1.47	1.07160640764864	0.0335698075803392	0.0264182990865332	0.1274	0.0588	0.0044	0.0025	0.0052	0.004	0.003	0.0144	0.1817	0.0039	0.0051	0.0059	0.0921	0.0114	0.0057	0.004	0.0032	0.1274	0.0954	0.0078	0.0057	0.005	0.0296	0.0054	0.0083	0.1789
4	rs10024460	183446895	1.1	0.413206464175836	1.46	1.12620512571235	0.0331101225032966	0.0267841997551785	0.1274	0.0588	0.0043	0.0024	0.0052	0.004	0.003	0.0144	0.1817	0.0039	0.0051	0.0059	0.0921	0.0114	0.0057	0.004	0.0031	0.1276	0.0954	0.0078	0.0057	0.005	0.0295	0.0054	0.0083	0.1789
4	rs11731641	183454393	1.1	0.413206464175836	1.46	1.12620512571235	0.0351557290013102	0.0652459086315517	0.1273	0.0588	0.0043	0.0024	0.0053	0.004	0.003	0.0144	0.1815	0.0039	0.0051	0.0059	0.0923	0.0114	0.0057	0.004	0.0032	0.1274	0.0953	0.0079	0.0057	0.005	0.0297	0.0054	0.0083	0.179
4	rs77814928	183458893	1.1	0.413206464175836	1.46	1.12620512571235	0.0359744609483776	0.0952680550137495	0.1273	0.0588	0.0043	0.0024	0.0053	0.0039	0.003	0.0144	0.1814	0.004	0.0051	0.0058	0.0924	0.0115	0.0056	0.004	0.0032	0.1275	0.0952	0.0079	0.0057	0.0049	0.0297	0.0053	0.0084	0.1792
4	rs62339072	183469993	1.1	0.413206464175836	1.46	1.12620512571235	0.0391034944960439	0.0899101185383723	0.1272	0.0588	0.0042	0.0023	0.0054	0.0039	0.0029	0.0143	0.1813	0.004	0.005	0.0058	0.0925	0.0116	0.0056	0.004	0.0031	0.1277	0.0952	0.0079	0.0057	0.0049	0.0298	0.0053	0.0085	0.1794
4	rs116084130	183470608	1.1	0.413206464175836	1.46	1.12620512571235	0.0410511150822138	0.0953477608535485	0.1272	0.0588	0.0042	0.0023	0.0054	0.0039	0.0029	0.0143	0.1813	0.004	0.005	0.0058	0.0925	0.0116	0.0056	0.004	0.0031	0.1277	0.0951	0.0079	0.0057	0.0049	0.0298	0.0053	0.0084	0.1794
4	rs4428328	183472582	1.1	0.413206464175836	1.46	1.12620512571235	0.0439602700502654	0.0915516510170901	0.127	0.0586	0.0042	0.0023	0.0055	0.0037	0.0029	0.0143	0.1819	0.0041	0.0051	0.0058	0.0925	0.0115	0.0057	0.0041	0.003	0.1277	0.0943	0.008	0.0058	0.0048	0.0299	0.0052	0.0083	0.1798
4	rs79258559	183475257	1.09	0.453749840114468	1.46	1.12620512571235	0.0740076518528885	0.333491272199191	0.1273	0.0591	0.0042	0.0022	0.0058	0.0032	0.0026	0.0136	0.1804	0.0041	0.0053	0.0049	0.0974	0.0118	0.0046	0.0043	0.0025	0.1287	0.0927	0.0082	0.0058	0.0045	0.0318	0.0046	0.0082	0.1785
4	rs73872431	183475417	1.09	0.453749840114468	1.46	1.12620512571235	0.0712764414046486	0.296225727407852	0.1273	0.0591	0.0042	0.0022	0.0058	0.0032	0.0026	0.0135	0.1802	0.0041	0.0053	0.0049	0.0975	0.0119	0.0046	0.0043	0.0025	0.1286	0.0927	0.0082	0.0058	0.0046	0.0319	0.0046	0.0082	0.1785
4	rs13144500	183475934	1.09	0.453749840114468	1.46	1.12620512571235	0.0819895258868419	0.356660361560978	0.1273	0.0591	0.0042	0.0022	0.0058	0.0031	0.0026	0.0135	0.1801	0.0041	0.0053	0.0048	0.0978	0.0119	0.0046	0.0043	0.0025	0.1286	0.0925	0.0082	0.0058	0.0045	0.032	0.0046	0.0083	0.1785
4	rs10001981	183478717	1.09	0.453749840114468	1.47	1.07160640764864	0.0655990559652414	0.232804915938675	0.1274	0.0591	0.0042	0.0023	0.0058	0.003	0.0026	0.0134	0.18	0.0041	0.0053	0.0048	0.0981	0.012	0.0045	0.0043	0.0024	0.1287	0.0924	0.0082	0.0058	0.0045	0.032	0.0046	0.0083	0.1785
4	rs73872436	183481561	1.09	0.453749840114468	1.45	1.18248085352797	0.0651088091033886	0.232255797695451	0.1273	0.0591	0.0042	0.0023	0.0059	0.003	0.0026	0.0135	0.18	0.0041	0.0053	0.0048	0.0981	0.012	0.0045	0.0043	0.0024	0.1287	0.0923	0.0082	0.0058	0.0045	0.032	0.0046	0.0083	0.1785
4	rs17258176	183486609	1.09	0.453749840114468	1.44	1.24044493409381	0.0729071688588048	0.256918241675486	0.1273	0.0591	0.0043	0.0022	0.0059	0.003	0.0026	0.0135	0.1798	0.0042	0.0053	0.0048	0.0982	0.012	0.0045	0.0043	0.0024	0.1288	0.0921	0.0082	0.0058	0.0045	0.032	0.0046	0.0084	0.1787
4	rs62339089	183496570	1.09	0.453749840114468	1.43	1.30010819984047	0.0834745660068192	0.188098317716734	0.1273	0.0589	0.0044	0.0022	0.0061	0.0029	0.0025	0.0135	0.1796	0.0043	0.0056	0.0048	0.0984	0.0122	0.0044	0.0043	0.0024	0.129	0.0915	0.0083	0.0055	0.0046	0.0321	0.0047	0.0082	0.1788
4	rs6552577	183498237	1.09	0.453749840114468	1.43	1.30010819984047	0.0790260833122844	0.125239297911218	0.1273	0.0589	0.0044	0.0022	0.0059	0.0029	0.0025	0.0135	0.1796	0.0043	0.0056	0.0048	0.0985	0.0122	0.0044	0.0043	0.0024	0.1291	0.0915	0.0083	0.0055	0.0046	0.0321	0.0047	0.0082	0.1789
4	rs6845557	183498538	1.09	0.453749840114468	1.42	1.36148099659693	0.0800061239818817	0.122770114142008	0.1273	0.0589	0.0044	0.0022	0.0059	0.0029	0.0025	0.0134	0.1796	0.0042	0.0056	0.0048	0.0986	0.0122	0.0044	0.0043	0.0024	0.129	0.0914	0.0084	0.0055	0.0046	0.0321	0.0047	0.0082	0.1791
4	rs115493487	183503268	1.09	0.453749840114468	1.42	1.36148099659693	0.0884846742989674	0.232036267690517	0.1273	0.0588	0.0043	0.0022	0.0059	0.0029	0.0025	0.0134	0.1795	0.0043	0.0056	0.0048	0.0986	0.0122	0.0044	0.0042	0.0023	0.1293	0.0913	0.0084	0.0054	0.0046	0.0321	0.0047	0.0082	0.1791
4	rs12501254	183507543	1.09	0.453749840114468	1.42	1.36148099659693	0.087273787809489	0.236218764368775	0.1273	0.0587	0.0044	0.0022	0.0059	0.0028	0.0025	0.0134	0.1794	0.0043	0.0056	0.0047	0.0986	0.0122	0.0044	0.0041	0.0023	0.1297	0.0911	0.0084	0.0054	0.0046	0.0321	0.0048	0.0083	0.179
4	rs9992452	183518060	1.09	0.453749840114468	1.43	1.30010819984047	0.105465086008168	0.298716375635655	0.1283	0.0584	0.0044	0.0021	0.0061	0.0021	0.002	0.0134	0.1771	0.0053	0.0062	0.0046	0.0991	0.0122	0.0045	0.0035	0.002	0.1313	0.0895	0.0092	0.0051	0.0049	0.0329	0.0049	0.0087	0.179
4	rs6820921	183518281	1.09	0.453749840114468	1.43	1.30010819984047	0.133335089702887	0.407663700213299	0.1283	0.0582	0.0044	0.0021	0.0062	0.002	0.0019	0.0134	0.1769	0.0054	0.0063	0.0045	0.0992	0.0123	0.0044	0.0034	0.0019	0.1314	0.0896	0.0092	0.0049	0.0048	0.0331	0.0049	0.0087	0.1789
4	rs77704253	183522449	1.09	0.453749840114468	1.41	1.42457320662932	0.318941655042756	0.750421762708175	0.1289	0.0572	0.0043	0.0019	0.0066	0.0013	0.0015	0.0132	0.1759	0.0056	0.0063	0.0039	0.1009	0.0117	0.0043	0.0026	0.0017	0.1324	0.0909	0.0096	0.0044	0.0046	0.034	0.0048	0.0082	0.1796
4	rs190672201	183522469	1.09	0.453749840114468	1.4	1.48939427074937	0.318338392112451	0.74635115794737	0.1289	0.0572	0.0043	0.0019	0.0066	0.0013	0.0015	0.0132	0.1759	0.0056	0.0063	0.0039	0.1009	0.0117	0.0043	0.0026	0.0017	0.1324	0.0909	0.0096	0.0044	0.0046	0.034	0.0048	0.0082	0.1796
4	rs1040089	183523547	1.09	0.453749840114468	1.4	1.48939427074937	0.297215242527664	0.560146194761443	0.129	0.0572	0.0043	0.0019	0.0066	0.0013	0.0015	0.0132	0.1759	0.0057	0.0063	0.0039	0.101	0.0117	0.0043	0.0026	0.0017	0.1325	0.091	0.0096	0.0044	0.0047	0.0341	0.0048	0.0082	0.1796
4	rs7681745	183526278	1.09	0.453749840114468	1.4	1.48939427074937	0.310104401444295	0.590083957641903	0.1287	0.057	0.0042	0.0019	0.0066	0.0012	0.0014	0.0132	0.1761	0.0056	0.0062	0.0039	0.1013	0.0117	0.0042	0.0025	0.0016	0.1323	0.0913	0.0096	0.0044	0.0046	0.0342	0.0047	0.0081	0.1798
4	rs6814485	183526414	1.09	0.453749840114468	1.4	1.48939427074937	0.310302669403507	0.569894617511545	0.1287	0.057	0.0042	0.0019	0.0066	0.0012	0.0014	0.0132	0.1761	0.0056	0.0062	0.0038	0.1014	0.0117	0.0042	0.0024	0.0016	0.1323	0.0913	0.0096	0.0044	0.0046	0.0343	0.0047	0.0081	0.1799
4	rs62339121	183526795	1.09	0.453749840114468	1.4	1.48939427074937	0.31363359123692	0.557187455664751	0.1287	0.0569	0.0042	0.0019	0.0066	0.0012	0.0014	0.0132	0.1761	0.0056	0.0062	0.0038	0.1015	0.0116	0.0042	0.0024	0.0016	0.1322	0.0913	0.0096	0.0044	0.0046	0.0343	0.0047	0.0081	0.1799
4	rs6820811	183527266	1.09	0.453749840114468	1.4	1.48939427074937	0.313334535787585	0.522403404374063	0.1287	0.0569	0.0042	0.0019	0.0066	0.0012	0.0014	0.0132	0.1761	0.0056	0.0062	0.0038	0.1015	0.0116	0.0042	0.0024	0.0016	0.1322	0.0914	0.0096	0.0044	0.0046	0.0343	0.0047	0.0081	0.18
4	rs9998727	183533542	1.09	0.453749840114468	1.41	1.42457320662932	0.289659329745111	0.481664775832019	0.1283	0.057	0.0042	0.0018	0.0068	0.0012	0.0014	0.0133	0.1759	0.0057	0.0062	0.0039	0.102	0.0115	0.0043	0.0024	0.0017	0.132	0.0913	0.0094	0.0044	0.0045	0.0344	0.0047	0.0081	0.18
4	rs71620934	183533841	1.09	0.453749840114468	1.41	1.42457320662932	0.28927709251255	0.486965872930003	0.1283	0.057	0.0042	0.0018	0.0068	0.0012	0.0014	0.0133	0.1759	0.0057	0.0062	0.0039	0.1021	0.0115	0.0043	0.0024	0.0017	0.132	0.0914	0.0094	0.0044	0.0045	0.0344	0.0047	0.0081	0.18
4	rs74942635	183534635	1.09	0.453749840114468	1.41	1.42457320662932	0.287989032544909	0.500900323134958	0.1283	0.057	0.0042	0.0018	0.0068	0.0012	0.0014	0.0133	0.1759	0.0057	0.0062	0.0039	0.1021	0.0115	0.0043	0.0024	0.0017	0.132	0.0914	0.0094	0.0044	0.0045	0.0344	0.0047	0.0081	0.1799
4	rs72701981	183537016	1.09	0.453749840114468	1.41	1.42457320662932	0.288704242191195	0.522819150413665	0.1283	0.057	0.0042	0.0018	0.0068	0.0012	0.0014	0.0133	0.1759	0.0056	0.0062	0.0039	0.1022	0.0115	0.0043	0.0024	0.0016	0.132	0.0914	0.0094	0.0044	0.0045	0.0345	0.0047	0.0081	0.1798
4	rs10004672	183541163	1.09	0.453749840114468	1.41	1.42457320662932	0.289707128354084	0.478410021180755	0.1275	0.0568	0.0043	0.0018	0.0069	0.0012	0.0014	0.0134	0.1755	0.0057	0.0062	0.004	0.1026	0.0116	0.0044	0.0022	0.0016	0.1321	0.0915	0.0095	0.0044	0.0045	0.0346	0.0048	0.0081	0.1798
4	rs6828975	183545991	1.09	0.453749840114468	1.41	1.42457320662932	0.330005154847749	0.528926258009616	0.1244	0.0564	0.0042	0.0019	0.0071	0.0018	0.0014	0.0142	0.1754	0.0051	0.0057	0.0047	0.1048	0.012	0.0053	0.0017	0.0016	0.1293	0.0917	0.0098	0.0043	0.0055	0.0353	0.0054	0.0079	0.1799
4	rs12504411	183546180	1.09	0.453749840114468	1.42	1.36148099659693	0.333599470252765	0.528648277683698	0.1245	0.0564	0.0041	0.0019	0.0071	0.0018	0.0014	0.0142	0.1754	0.0051	0.0057	0.0047	0.1048	0.012	0.0053	0.0017	0.0016	0.1292	0.0917	0.0098	0.0043	0.0055	0.0353	0.0054	0.0079	0.18
4	rs115668789	183547288	1.09	0.453749840114468	1.42	1.36148099659693	0.32974919464924	0.522541977168498	0.1244	0.0564	0.0041	0.0019	0.0071	0.0018	0.0014	0.0143	0.1754	0.0051	0.0056	0.0047	0.1049	0.012	0.0053	0.0017	0.0016	0.1291	0.0917	0.0097	0.0043	0.0055	0.0354	0.0054	0.0079	0.18
4	rs4069813	183548965	1.09	0.453749840114468	1.43	1.30010819984047	0.339600384617035	0.54833438095783	0.1243	0.0564	0.0041	0.0019	0.0071	0.0018	0.0014	0.0144	0.1753	0.0051	0.0056	0.0047	0.105	0.0121	0.0053	0.0017	0.0016	0.129	0.0916	0.0097	0.0043	0.0055	0.0354	0.0054	0.0079	0.1799
4	rs12650230	183550931	1.08	0.496867270490283	1.44	1.24044493409381	0.365506018671514	0.5416127111726	0.1242	0.0565	0.0041	0.0019	0.0071	0.002	0.0015	0.0144	0.1755	0.005	0.0056	0.0047	0.1053	0.0121	0.0053	0.0016	0.0016	0.1287	0.0914	0.0098	0.0043	0.0056	0.0353	0.0053	0.0079	0.1801
4	rs7669982	183550987	1.08	0.496867270490283	1.45	1.18248085352797	0.370271869711065	0.538818080564019	0.1242	0.0565	0.004	0.0019	0.0071	0.002	0.0015	0.0144	0.1755	0.005	0.0056	0.0047	0.1054	0.0121	0.0053	0.0016	0.0016	0.1287	0.0915	0.0098	0.0043	0.0056	0.0353	0.0053	0.0079	0.1801
4	rs9918033	183556207	1.08	0.496867270490283	1.45	1.18248085352797	0.451782912088207	0.548614894169152	0.1234	0.0562	0.004	0.0019	0.0072	0.0021	0.0017	0.0144	0.1755	0.005	0.0057	0.0047	0.1048	0.0124	0.0053	0.0017	0.0016	0.1283	0.0909	0.0099	0.0042	0.0058	0.0352	0.0055	0.008	0.1815
4	rs10004399	183557366	1.08	0.496867270490283	1.45	1.18248085352797	0.508268232534108	0.595944588185918	0.1232	0.0563	0.0039	0.0019	0.0073	0.0021	0.0017	0.0143	0.1757	0.0049	0.0057	0.0047	0.1049	0.0125	0.0053	0.0017	0.0016	0.128	0.091	0.0099	0.0042	0.0058	0.0352	0.0054	0.008	0.1817
4	rs11731869	183559826	1.08	0.496867270490283	1.46	1.12620512571235	0.481168766911006	0.556342807089691	0.1234	0.0563	0.0038	0.0019	0.0073	0.0021	0.0017	0.0144	0.1757	0.0049	0.0057	0.0047	0.1046	0.0125	0.0053	0.0018	0.0016	0.128	0.091	0.0099	0.0041	0.0059	0.0351	0.0054	0.008	0.1818
4	rs79499327	183569330	1.08	0.496867270490283	1.46	1.12620512571235	0.547609159229199	0.563814696111984	0.1236	0.0561	0.0039	0.0019	0.0073	0.0021	0.0018	0.0144	0.1754	0.0049	0.0057	0.0045	0.1043	0.0126	0.0053	0.0018	0.0016	0.1279	0.0911	0.01	0.004	0.006	0.0351	0.0055	0.008	0.1822
4	rs6815360	183573852	1.08	0.496867270490283	1.47	1.07160640764864	0.569004784101334	0.580679082288715	0.1236	0.056	0.0039	0.0019	0.0073	0.002	0.0018	0.0144	0.1753	0.0049	0.0058	0.0045	0.1042	0.0126	0.0053	0.0018	0.0016	0.1279	0.0911	0.0101	0.004	0.006	0.035	0.0055	0.008	0.1823
4	rs4283714	183578103	1.08	0.496867270490283	1.51	0.869735485018148	0.702390226396722	0.71336633217318	0.1238	0.0557	0.004	0.0019	0.0073	0.0019	0.0019	0.0146	0.1749	0.005	0.0058	0.0045	0.104	0.0128	0.0054	0.0019	0.0016	0.1279	0.0911	0.0103	0.0038	0.0062	0.0345	0.0057	0.0081	0.1826
4	rs73869803	183578237	1.08	0.496867270490283	1.51	0.869735485018148	0.701504780721047	0.673935354338871	0.1238	0.0556	0.004	0.0019	0.0073	0.0019	0.0019	0.0146	0.1749	0.005	0.0058	0.0044	0.1041	0.0128	0.0054	0.0019	0.0016	0.1278	0.0911	0.0103	0.0038	0.0062	0.0345	0.0057	0.008	0.1826
4	rs9312302	183578598	1.08	0.496867270490283	1.51	0.869735485018148	0.750405580703599	0.683523897858043	0.1242	0.0554	0.004	0.0019	0.0073	0.0019	0.0018	0.0145	0.1747	0.0051	0.0058	0.0044	0.1042	0.0131	0.0054	0.0019	0.0016	0.1277	0.0907	0.0103	0.0038	0.0062	0.0347	0.0059	0.008	0.1826
4	rs17073721	183579369	1.09	0.453749840114468	1.51	0.869735485018148	0.998183629650123	0.854932007885671	0.1236	0.0551	0.0043	0.0017	0.0075	0.0019	0.0018	0.0146	0.1736	0.0054	0.0061	0.0042	0.1041	0.0137	0.0054	0.002	0.0014	0.1273	0.0904	0.0105	0.0037	0.0061	0.0353	0.0058	0.0081	0.1834
4	rs11726313	183579487	1.09	0.453749840114468	1.51	0.869735485018148	1.05044143454717	0.868446613913925	0.1236	0.055	0.0043	0.0017	0.0075	0.0019	0.0018	0.0146	0.1734	0.0054	0.0061	0.0041	0.104	0.0138	0.0053	0.002	0.0014	0.1272	0.0904	0.0105	0.0037	0.0061	0.0354	0.0058	0.0082	0.1834
4	rs11731011	183583512	1.09	0.453749840114468	1.51	0.869735485018148	1.07551422064308	0.883565645589063	0.1234	0.055	0.0043	0.0016	0.0076	0.0019	0.0018	0.0146	0.1732	0.0054	0.0062	0.0041	0.104	0.014	0.0054	0.002	0.0014	0.127	0.0903	0.0106	0.0036	0.0061	0.0356	0.0059	0.0082	0.1835
4	rs10428431	183583762	1.09	0.453749840114468	1.52	0.823332010267983	1.08144293962263	0.880756027849808	0.1234	0.055	0.0043	0.0016	0.0076	0.0019	0.0018	0.0146	0.1732	0.0054	0.0062	0.0041	0.104	0.014	0.0054	0.002	0.0014	0.127	0.0903	0.0106	0.0036	0.0061	0.0356	0.0059	0.0082	0.1836
4	rs6841901	183589773	1.09	0.453749840114468	1.52	0.823332010267983	1.08951624193385	0.899834466043404	0.1233	0.055	0.0044	0.0016	0.0075	0.0019	0.0018	0.0146	0.1733	0.0054	0.0062	0.0041	0.104	0.014	0.0053	0.002	0.0014	0.1272	0.0901	0.0105	0.0036	0.0061	0.0357	0.0059	0.0083	0.1837
4	rs11132146	183592399	1.09	0.453749840114468	1.51	0.869735485018148	1.07524906095775	0.901872286669839	0.1233	0.0549	0.0044	0.0016	0.0075	0.0019	0.0018	0.0146	0.1733	0.0054	0.0062	0.0041	0.1041	0.014	0.0052	0.002	0.0014	0.1272	0.09	0.0105	0.0035	0.0061	0.0358	0.0059	0.0083	0.1837
4	rs7665739	183597788	1.09	0.453749840114468	1.5	0.917750694748585	1.17009061053897	0.957872758237826	0.1232	0.0547	0.0044	0.0015	0.0075	0.0019	0.0019	0.0145	0.1734	0.0053	0.0063	0.0042	0.1042	0.0141	0.0052	0.002	0.0015	0.1276	0.0893	0.0105	0.0034	0.0061	0.036	0.006	0.0082	0.1839
4	rs78172051	183598466	1.09	0.453749840114468	1.5	0.917750694748585	1.11226658693082	0.866890995342574	0.1232	0.0546	0.0044	0.0015	0.0075	0.0019	0.0019	0.0145	0.1734	0.0053	0.0062	0.0042	0.1042	0.0141	0.0052	0.002	0.0015	0.1276	0.0893	0.0105	0.0034	0.0061	0.0361	0.006	0.0082	0.1839
4	rs7697828	183608189	1.12	0.339600448506511	1.5	0.917750694748585	1.84513755038245	0.852296339352576	0.1219	0.0542	0.004	0.0012	0.007	0.0019	0.002	0.015	0.1733	0.0052	0.0061	0.0033	0.106	0.0149	0.0049	0.0019	0.0018	0.1292	0.0892	0.0101	0.0024	0.0062	0.0379	0.0062	0.008	0.1831
4	rs17327535	183610481	1.12	0.339600448506511	1.5	0.917750694748585	1.86342680906063	0.851211553578613	0.1218	0.0543	0.004	0.0012	0.007	0.0019	0.002	0.015	0.1733	0.0052	0.0061	0.0033	0.1061	0.0149	0.0049	0.0019	0.0018	0.1292	0.0892	0.0101	0.0024	0.0061	0.0379	0.0062	0.008	0.183
4	rs9990730	183610911	1.12	0.339600448506511	1.5	0.917750694748585	1.88569464863159	0.872182430564662	0.1217	0.0543	0.004	0.0012	0.007	0.0019	0.002	0.015	0.1733	0.0052	0.0061	0.0033	0.1061	0.0149	0.0049	0.0019	0.0018	0.1292	0.0892	0.0101	0.0024	0.0061	0.0379	0.0062	0.008	0.183
4	rs12501438	183613837	1.12	0.339600448506511	1.5	0.917750694748585	1.92808633773742	0.865802403287811	0.1216	0.0544	0.004	0.0012	0.0071	0.0019	0.002	0.015	0.1738	0.0051	0.0061	0.0033	0.1057	0.015	0.0049	0.0019	0.0018	0.1292	0.0889	0.0102	0.0024	0.0061	0.038	0.0062	0.008	0.183
4	rs11132147	183614180	1.12	0.339600448506511	1.5	0.917750694748585	1.94159148718795	0.864092326886807	0.1216	0.0544	0.004	0.0012	0.0071	0.0019	0.002	0.015	0.1739	0.0051	0.0062	0.0033	0.1056	0.015	0.0049	0.0019	0.0018	0.1292	0.0889	0.0102	0.0024	0.0061	0.038	0.0062	0.008	0.183
4	rs4862082	183618801	1.12	0.339600448506511	1.51	0.869735485018148	1.9728953196216	0.863159851108082	0.1215	0.0545	0.0039	0.0012	0.0071	0.002	0.0021	0.0149	0.1749	0.0051	0.0062	0.0032	0.1048	0.0152	0.0049	0.0019	0.0019	0.1291	0.0888	0.0101	0.0023	0.0061	0.0382	0.0062	0.008	0.1827
4	rs76101383	183621635	1.12	0.339600448506511	1.51	0.869735485018148	1.96041973028779	0.860674262787573	0.1214	0.0544	0.004	0.0012	0.0072	0.002	0.0021	0.0148	0.175	0.0051	0.0062	0.0033	0.1046	0.0152	0.0049	0.0019	0.0019	0.1291	0.0887	0.0102	0.0024	0.0061	0.0383	0.0062	0.0081	0.1825
4	rs56379951	183621750	1.12	0.339600448506511	1.51	0.869735485018148	1.96383958734241	0.861450850573702	0.1214	0.0544	0.004	0.0012	0.0072	0.002	0.0021	0.0148	0.175	0.0051	0.0062	0.0033	0.1046	0.0152	0.0049	0.0019	0.0019	0.1291	0.0887	0.0102	0.0024	0.0061	0.0383	0.0062	0.0081	0.1825
4	rs72703941	183628826	1.12	0.339600448506511	1.51	0.869735485018148	1.91866267374619	0.837444346133973	0.1213	0.0544	0.004	0.0012	0.0072	0.002	0.0021	0.0147	0.1751	0.0051	0.0063	0.0033	0.1044	0.0152	0.0049	0.0019	0.0019	0.129	0.0884	0.0102	0.0024	0.0061	0.0383	0.0062	0.0081	0.183
4	rs76580389	183635883	1.12	0.339600448506511	1.51	0.869735485018148	1.90422892663368	0.823570266747714	0.1211	0.0543	0.0041	0.0013	0.0072	0.0021	0.0022	0.0147	0.1755	0.0051	0.0064	0.0032	0.1041	0.0151	0.0049	0.002	0.002	0.1287	0.0882	0.0101	0.0023	0.006	0.0382	0.0062	0.0081	0.1835
4	rs35598636	183636705	1.12	0.339600448506511	1.52	0.823332010267983	1.88003767862939	0.821416450214918	0.1211	0.0543	0.0041	0.0013	0.0072	0.0021	0.0022	0.0147	0.1755	0.0051	0.0064	0.0032	0.1041	0.0151	0.0049	0.002	0.002	0.1287	0.0882	0.0101	0.0023	0.006	0.0382	0.0061	0.0081	0.1835
4	rs28705216	183637951	1.12	0.339600448506511	1.52	0.823332010267983	1.85389569726689	0.816805127423927	0.1211	0.0543	0.004	0.0013	0.0072	0.0021	0.0022	0.0148	0.1756	0.0051	0.0064	0.0032	0.1041	0.0151	0.0049	0.002	0.0021	0.1286	0.0882	0.0101	0.0023	0.0059	0.0382	0.0061	0.0081	0.1835
4	rs75531492	183641599	1.12	0.339600448506511	1.53	0.778525311864042	1.79513608266941	0.806832760836413	0.1211	0.0543	0.0041	0.0013	0.0072	0.0021	0.0022	0.0148	0.1756	0.0052	0.0064	0.0032	0.104	0.0151	0.0049	0.002	0.0021	0.1286	0.0881	0.0101	0.0023	0.0059	0.0381	0.0061	0.0082	0.1836
4	rs77037666	183645742	1.12	0.339600448506511	1.53	0.778525311864042	1.78604738909532	0.805147696282548	0.1211	0.0543	0.0041	0.0013	0.0072	0.0021	0.0022	0.0148	0.1757	0.0052	0.0064	0.0032	0.104	0.0151	0.0049	0.002	0.0021	0.1285	0.0881	0.0101	0.0024	0.0059	0.0381	0.0061	0.0082	0.1836
4	rs28728149	183654185	1.12	0.339600448506511	1.52	0.823332010267983	1.39655866245672	0.72801889799327	0.1211	0.0537	0.0042	0.0015	0.007	0.0023	0.0024	0.0149	0.1765	0.0053	0.0067	0.0034	0.1031	0.0147	0.0049	0.0023	0.0024	0.1276	0.0875	0.0101	0.0024	0.0055	0.038	0.006	0.0086	0.1844
4	rs17073941	183655802	1.12	0.339600448506511	1.52	0.823332010267983	1.35039982995645	0.727569372463984	0.1211	0.0537	0.0042	0.0016	0.007	0.0023	0.0024	0.015	0.1764	0.0053	0.0067	0.0034	0.1031	0.0146	0.0049	0.0023	0.0024	0.1275	0.0875	0.0101	0.0024	0.0055	0.0381	0.006	0.0086	0.1844
4	rs17263099	183660731	1.12	0.339600448506511	1.52	0.823332010267983	1.31542387129499	0.743339020378402	0.1211	0.0534	0.0043	0.0016	0.007	0.0024	0.0024	0.015	0.1767	0.0053	0.0068	0.0034	0.1029	0.0146	0.0049	0.0023	0.0025	0.1273	0.0875	0.01	0.0024	0.0054	0.0383	0.0059	0.0087	0.1847
4	rs78000918	183670572	1.13	0.306408690300974	1.51	0.869735485018148	1.1625147145234	0.788033476657395	0.121	0.0529	0.0043	0.0017	0.0071	0.0024	0.0025	0.0152	0.1767	0.0053	0.0068	0.0035	0.1027	0.0146	0.0049	0.0024	0.0025	0.1271	0.0872	0.0096	0.0025	0.0054	0.0386	0.0059	0.0089	0.1847
4	rs9993361	183671543	1.13	0.306408690300974	1.52	0.823332010267983	1.12897855749277	0.789863388378083	0.1209	0.0527	0.0044	0.0017	0.0071	0.0024	0.0025	0.0153	0.1768	0.0053	0.0068	0.0036	0.1026	0.0146	0.0049	0.0024	0.0026	0.1269	0.0871	0.0094	0.0026	0.0055	0.0388	0.0059	0.009	0.1848
4	rs71620945	183674597	1.13	0.306408690300974	1.52	0.823332010267983	1.09574278037421	0.918995011854158	0.1206	0.0527	0.0044	0.0017	0.0071	0.0024	0.0025	0.0154	0.1768	0.0053	0.0069	0.0037	0.1029	0.0147	0.0051	0.0024	0.0025	0.1264	0.0866	0.0093	0.0026	0.0056	0.039	0.0058	0.0093	0.1846
4	rs33914616	183675227	1.13	0.306408690300974	1.52	0.823332010267983	1.14714888367811	0.924979540699004	0.1205	0.0526	0.0044	0.0017	0.0071	0.0024	0.0025	0.0154	0.1768	0.0053	0.0069	0.0037	0.1033	0.0147	0.0051	0.0024	0.0025	0.1262	0.0867	0.0093	0.0026	0.0056	0.0391	0.0058	0.0093	0.1844
4	rs116097531	183679991	1.13	0.306408690300974	1.52	0.823332010267983	1.09832649014733	0.91396145138954	0.1204	0.0528	0.0045	0.002	0.007	0.0027	0.0027	0.0152	0.1767	0.0054	0.0069	0.0037	0.1035	0.0148	0.0052	0.0026	0.0027	0.1256	0.086	0.0093	0.0026	0.0058	0.0388	0.0059	0.0094	0.184
4	rs10028158	183680961	1.13	0.306408690300974	1.52	0.823332010267983	1.08560967078257	0.888096079887384	0.1204	0.0528	0.0045	0.0021	0.007	0.0027	0.0027	0.0152	0.1767	0.0055	0.0069	0.0037	0.1036	0.0149	0.0052	0.0026	0.0028	0.1254	0.0859	0.0093	0.0026	0.0058	0.0388	0.0059	0.0094	0.1839
4	rs4862087	183681048	1.13	0.306408690300974	1.52	0.823332010267983	1.08419048988835	0.89419614244932	0.1204	0.0528	0.0046	0.0021	0.007	0.0027	0.0027	0.0152	0.1767	0.0055	0.0069	0.0037	0.1036	0.0149	0.0052	0.0026	0.0028	0.1254	0.0859	0.0093	0.0026	0.0058	0.0387	0.0059	0.0094	0.1839
4	rs9998560	183682221	1.13	0.306408690300974	1.52	0.823332010267983	1.08756225568684	0.905479938639208	0.1202	0.0528	0.0046	0.0021	0.007	0.0028	0.0027	0.0152	0.1767	0.0055	0.0069	0.0037	0.1038	0.0149	0.0052	0.0026	0.0028	0.1253	0.0858	0.0093	0.0027	0.0058	0.0387	0.0059	0.0094	0.1839
4	rs78524527	183685648	1.15	0.246899131395369	1.52	0.823332010267983	0.845998150813076	0.920411697883302	0.1195	0.0533	0.0051	0.0028	0.0071	0.004	0.0033	0.0153	0.1756	0.0055	0.007	0.0042	0.1038	0.0149	0.0056	0.0035	0.0036	0.1225	0.0838	0.0094	0.0033	0.006	0.0376	0.0061	0.0097	0.1834
4	rs28712729	183685704	1.15	0.246899131395369	1.52	0.823332010267983	0.851047157582333	0.884502589816352	0.1195	0.0534	0.0051	0.0028	0.0071	0.004	0.0034	0.0153	0.1757	0.0055	0.007	0.0042	0.1037	0.0148	0.0056	0.0035	0.0036	0.1222	0.0836	0.0094	0.0033	0.006	0.0375	0.0062	0.0097	0.1834
4	rs10017238	183687789	1.16	0.220431575918666	1.54	0.735299729443272	0.808109170463142	0.848423419008329	0.1175	0.0532	0.0061	0.004	0.0073	0.0057	0.0045	0.0152	0.1745	0.0054	0.0072	0.0053	0.103	0.0151	0.0061	0.0053	0.0049	0.1215	0.0783	0.009	0.0046	0.0066	0.0363	0.0064	0.0101	0.1824
4	rs17074044	183689666	1.15	0.246899131395369	1.53	0.778525311864042	1.14252767027917	1.02786012711274	0.1174	0.0521	0.0066	0.0046	0.0076	0.0065	0.0053	0.0152	0.1737	0.0051	0.0074	0.0056	0.1026	0.0151	0.0063	0.0059	0.0056	0.1214	0.0762	0.0089	0.0058	0.007	0.0355	0.0066	0.0102	0.181
4	rs76691301	183690512	1.15	0.246899131395369	1.53	0.778525311864042	1.20807270056622	1.20108680195203	0.1169	0.0521	0.0067	0.0049	0.0076	0.0067	0.0057	0.0152	0.1727	0.0049	0.0074	0.0058	0.1023	0.0152	0.0064	0.0062	0.006	0.1213	0.0756	0.0089	0.0061	0.0072	0.0354	0.0067	0.0103	0.181
4	rs10007572	183691547	1.15	0.246899131395369	1.53	0.778525311864042	1.32432702326235	1.31589965171298	0.1162	0.0521	0.0069	0.0053	0.0076	0.007	0.0062	0.0152	0.1715	0.0048	0.0075	0.0061	0.1022	0.0153	0.0065	0.0064	0.0063	0.121	0.0749	0.009	0.0065	0.0075	0.0353	0.0068	0.0103	0.181
4	rs112148591	183691630	1.15	0.246899131395369	1.53	0.778525311864042	1.31055116819522	1.3719317126745	0.1161	0.0521	0.0069	0.0053	0.0076	0.007	0.0062	0.0152	0.1713	0.0048	0.0074	0.0061	0.1023	0.0153	0.0067	0.0065	0.0063	0.1209	0.0748	0.009	0.0065	0.0075	0.0353	0.0068	0.0103	0.181
4	rs17330237	183692079	1.15	0.246899131395369	1.53	0.778525311864042	1.360843765894	1.32987077614157	0.116	0.0523	0.007	0.0055	0.0075	0.0071	0.0064	0.015	0.1704	0.0047	0.0073	0.0061	0.1029	0.0153	0.0067	0.0065	0.0065	0.1208	0.0746	0.009	0.0067	0.0075	0.0352	0.0068	0.0104	0.1813
4	rs7677171	183692538	1.15	0.246899131395369	1.53	0.778525311864042	1.40213662715705	1.43516840837869	0.1162	0.0527	0.007	0.0057	0.0073	0.0071	0.0066	0.0148	0.1694	0.0047	0.0072	0.0063	0.1034	0.0153	0.0066	0.0067	0.0067	0.1204	0.0737	0.009	0.0069	0.0076	0.0348	0.0068	0.0105	0.1817
4	rs34488421	183692664	1.15	0.246899131395369	1.53	0.778525311864042	1.40350792006948	1.40519169610006	0.1164	0.0528	0.007	0.0058	0.0073	0.0072	0.0067	0.0147	0.1691	0.0047	0.0072	0.0063	0.1033	0.0153	0.0066	0.0068	0.0067	0.1204	0.0736	0.009	0.007	0.0076	0.0347	0.0068	0.0105	0.1818
4	rs72703971	183692822	1.15	0.246899131395369	1.53	0.778525311864042	1.40978303734627	1.47226846876902	0.1165	0.0529	0.007	0.0058	0.0072	0.0071	0.0068	0.0147	0.169	0.0047	0.0071	0.0063	0.1035	0.0153	0.0066	0.0068	0.0068	0.1207	0.0733	0.0089	0.007	0.0076	0.0346	0.0068	0.0104	0.1817
4	rs74653004	183692908	1.15	0.246899131395369	1.53	0.778525311864042	1.41901846621159	1.47261111141484	0.1165	0.053	0.007	0.0059	0.0072	0.0071	0.0068	0.0146	0.169	0.0046	0.0071	0.0064	0.1036	0.0153	0.0066	0.0068	0.0068	0.1207	0.0733	0.0089	0.007	0.0076	0.0345	0.0068	0.0103	0.1818
4	rs35817312	183697707	1.14	0.275532638758866	1.53	0.778525311864042	2.29163457613208	1.4268122659167	0.115	0.0553	0.0066	0.0066	0.0063	0.0066	0.0078	0.0133	0.1678	0.0042	0.0067	0.0071	0.1073	0.0153	0.0059	0.0078	0.0071	0.1206	0.0721	0.0083	0.0071	0.0072	0.0325	0.0068	0.0097	0.1837
4	rs28448714	183706953	1.14	0.275532638758866	1.53	0.778525311864042	2.40475945117826	1.43397418847997	0.1149	0.0555	0.0066	0.0067	0.0063	0.0066	0.0079	0.0132	0.1677	0.0041	0.0067	0.0072	0.1075	0.0153	0.0059	0.0079	0.0071	0.1205	0.072	0.0083	0.0071	0.0072	0.0325	0.0068	0.0097	0.1838
4	rs72997192	183708168	1.14	0.275532638758866	1.54	0.735299729443272	2.41112736509925	1.42187053982864	0.1149	0.0555	0.0066	0.0067	0.0063	0.0066	0.0079	0.0131	0.1677	0.0041	0.0067	0.0072	0.1075	0.0153	0.0059	0.0079	0.0071	0.1205	0.072	0.0083	0.0071	0.0072	0.0325	0.0068	0.0097	0.1839
4	rs12506557	183711725	1.14	0.275532638758866	1.54	0.735299729443272	2.45941100086026	1.38074294718248	0.1151	0.0557	0.0065	0.0067	0.0063	0.0065	0.0079	0.013	0.168	0.0041	0.0067	0.0072	0.1075	0.0152	0.0058	0.0078	0.0071	0.1209	0.0719	0.0083	0.0071	0.0073	0.0324	0.0068	0.0097	0.1838
4	rs7691228	183716111	1.14	0.275532638758866	1.54	0.735299729443272	2.51157665446704	1.32801774968337	0.1152	0.0559	0.0065	0.0067	0.0063	0.0064	0.0079	0.0129	0.1683	0.0041	0.0067	0.0071	0.1075	0.0151	0.0057	0.0078	0.0071	0.1213	0.0716	0.0084	0.0071	0.0073	0.0323	0.0068	0.0096	0.1837
4	rs2309772	183716648	1.14	0.275532638758866	1.54	0.735299729443272	2.51085975806938	1.32650196150104	0.1153	0.0562	0.0065	0.0067	0.0063	0.0064	0.0079	0.0129	0.1682	0.0041	0.0066	0.0071	0.1074	0.0151	0.0057	0.0077	0.0071	0.1213	0.0716	0.0084	0.0071	0.0073	0.0323	0.0068	0.0096	0.1838
4	rs72703974	183717271	1.14	0.275532638758866	1.54	0.735299729443272	2.5176728372228	1.32128315347258	0.1153	0.0562	0.0064	0.0067	0.0063	0.0064	0.0079	0.0129	0.1682	0.0041	0.0066	0.0071	0.1073	0.015	0.0057	0.0077	0.0071	0.1213	0.0716	0.0084	0.0071	0.0073	0.0323	0.0068	0.0096	0.1838
4	rs35388128	183722500	1.14	0.275532638758866	1.54	0.735299729443272	2.56107498900889	1.25226070229074	0.1158	0.0566	0.0064	0.0067	0.0062	0.0063	0.0079	0.0128	0.1682	0.004	0.0065	0.0071	0.1072	0.0149	0.0056	0.0076	0.007	0.1217	0.0712	0.0085	0.007	0.0074	0.0324	0.0068	0.0096	0.1839
4	rs2309777	183722743	1.14	0.275532638758866	1.53	0.778525311864042	2.56384031711543	1.26928937395738	0.1158	0.0566	0.0064	0.0067	0.0062	0.0063	0.0079	0.0128	0.1682	0.004	0.0065	0.0071	0.1072	0.0149	0.0056	0.0076	0.007	0.1217	0.0712	0.0085	0.007	0.0074	0.0324	0.0068	0.0096	0.1839
4	rs28373063	183724843	1.14	0.275532638758866	1.53	0.778525311864042	2.62672599204797	1.28602250029394	0.1159	0.0567	0.0064	0.0067	0.0062	0.0062	0.0079	0.0127	0.1683	0.004	0.0065	0.007	0.1069	0.0149	0.0057	0.0076	0.0071	0.1219	0.0713	0.0085	0.007	0.0075	0.0324	0.0068	0.0096	0.1839
4	rs62336287	183726057	1.14	0.275532638758866	1.53	0.778525311864042	2.61897592802652	1.28049640634879	0.116	0.0568	0.0063	0.0067	0.0062	0.0062	0.0079	0.0127	0.1683	0.0039	0.0065	0.007	0.1068	0.0149	0.0057	0.0076	0.0071	0.122	0.0713	0.0085	0.007	0.0075	0.0324	0.0068	0.0095	0.1838
4	Affx-36886270	183727261	1.14	0.275532638758866	1.53	0.778525311864042	2.55278452980525	1.25276097606457	0.1163	0.0568	0.0062	0.0067	0.0062	0.0062	0.0079	0.0127	0.1684	0.0039	0.0064	0.007	0.1068	0.0148	0.0057	0.0075	0.007	0.1221	0.0713	0.0085	0.007	0.0075	0.0324	0.0069	0.0095	0.1838
4	rs17267298	183730650	1.13	0.306408690300974	1.54	0.735299729443272	2.52054321487463	1.27631269547665	0.1172	0.0567	0.0061	0.0067	0.0061	0.0061	0.0079	0.0126	0.1684	0.0039	0.0064	0.007	0.1068	0.0148	0.0057	0.0074	0.007	0.1221	0.0714	0.0085	0.007	0.0076	0.0324	0.0069	0.0094	0.1836
4	rs4862103	183735309	1.13	0.306408690300974	1.54	0.735299729443272	2.47426364404192	1.24492734834378	0.1174	0.0567	0.0061	0.0067	0.0061	0.006	0.0078	0.0126	0.1685	0.0039	0.0064	0.007	0.107	0.0146	0.0057	0.0074	0.0071	0.1224	0.0713	0.0085	0.007	0.0074	0.0323	0.0069	0.0093	0.1838
4	rs11729525	183741374	1.13	0.306408690300974	1.54	0.735299729443272	2.60555104509377	1.2228065103671	0.118	0.0568	0.0061	0.0067	0.0059	0.0059	0.0078	0.0126	0.1687	0.0038	0.0062	0.0068	0.1071	0.0144	0.0055	0.0074	0.0071	0.123	0.0709	0.0084	0.0068	0.0074	0.0319	0.0068	0.009	0.1846
4	rs73869842	183743658	1.13	0.306408690300974	1.54	0.735299729443272	2.72173763786831	1.31304118252485	0.1185	0.0571	0.006	0.0068	0.0058	0.0059	0.0079	0.0124	0.1683	0.0038	0.0061	0.0069	0.1069	0.0142	0.0057	0.0074	0.0074	0.1232	0.0706	0.0081	0.0067	0.0075	0.0317	0.0069	0.0086	0.1853
4	rs35741358	183744263	1.14	0.275532638758866	1.54	0.735299729443272	3.01122976747239	1.38515206224265	0.1184	0.0571	0.006	0.0068	0.0057	0.0059	0.008	0.0124	0.168	0.0037	0.0062	0.0071	0.1071	0.014	0.0058	0.0074	0.0077	0.1231	0.0705	0.008	0.0068	0.0075	0.0316	0.0068	0.0085	0.1857
4	rs4455461	183744854	1.14	0.275532638758866	1.55	0.693638871087907	3.00240006843863	1.4408004725752	0.1187	0.0572	0.0059	0.0069	0.0056	0.0058	0.008	0.0124	0.1683	0.0037	0.0061	0.007	0.107	0.0137	0.0058	0.0074	0.0078	0.1231	0.0706	0.008	0.0067	0.0074	0.0314	0.0068	0.0085	0.1857
4	rs7660520	183745321	1.14	0.275532638758866	1.55	0.693638871087907	2.97658526733669	1.51313167924658	0.1184	0.0573	0.0059	0.007	0.0056	0.0058	0.008	0.0124	0.1684	0.0037	0.0061	0.007	0.1073	0.0136	0.0059	0.0074	0.0079	0.1231	0.071	0.0078	0.0067	0.0073	0.0312	0.0067	0.0085	0.1856
4	rs4862107	183745690	1.14	0.275532638758866	1.55	0.693638871087907	2.93729667856945	1.46867149314197	0.118	0.0573	0.0059	0.007	0.0054	0.0059	0.008	0.0124	0.1689	0.0037	0.006	0.007	0.1072	0.0136	0.0059	0.0075	0.0079	0.123	0.0713	0.0078	0.0067	0.0074	0.031	0.0067	0.0085	0.1858
4	rs111398941	183747354	1.14	0.275532638758866	1.56	0.653525583231	2.990177142797	1.33711859662053	0.1181	0.0574	0.0058	0.0069	0.0054	0.0059	0.0081	0.0123	0.1694	0.0036	0.0059	0.0069	0.1071	0.0136	0.0059	0.0074	0.0079	0.1227	0.0716	0.0078	0.0067	0.0073	0.0309	0.0067	0.0084	0.1855
4	rs4629492	183747706	1.14	0.275532638758866	1.56	0.653525583231	3.03358994167273	1.34099805476904	0.1179	0.0574	0.0058	0.0069	0.0054	0.0059	0.0081	0.0124	0.1695	0.0036	0.0059	0.0069	0.1071	0.0137	0.0059	0.0074	0.008	0.1227	0.0717	0.0078	0.0067	0.0073	0.0309	0.0067	0.0084	0.1855
4	rs4862110	183751029	1.15	0.246899131395369	1.56	0.653525583231	3.13895091569725	1.47860942246544	0.1175	0.0575	0.0057	0.0069	0.0053	0.0061	0.0083	0.0122	0.1702	0.0035	0.0059	0.0068	0.107	0.0134	0.006	0.0075	0.0081	0.122	0.0722	0.0077	0.0067	0.0073	0.0308	0.0069	0.0082	0.1856
4	rs59413670	183756864	1.16	0.220431575918666	1.55	0.693638871087907	4.77415639210968	2.03656696503266	0.1173	0.0597	0.0054	0.0068	0.0047	0.0057	0.0088	0.0122	0.1708	0.003	0.0055	0.0062	0.1067	0.0122	0.0061	0.0078	0.0085	0.1214	0.0747	0.0071	0.0066	0.0069	0.0313	0.0075	0.0068	0.1858
4	rs7656853	183756888	1.16	0.220431575918666	1.55	0.693638871087907	4.84509694146086	2.02758418939922	0.1173	0.0597	0.0054	0.0068	0.0047	0.0057	0.0088	0.0122	0.1708	0.003	0.0055	0.0062	0.1066	0.0122	0.0061	0.0078	0.0086	0.1214	0.0745	0.0071	0.0066	0.0069	0.0314	0.0075	0.0068	0.1858
4	rs6820152	183757618	1.16	0.220431575918666	1.55	0.693638871087907	4.16243815739555	1.98704956613252	0.1171	0.0599	0.0052	0.0068	0.0049	0.0057	0.0085	0.0123	0.1704	0.0032	0.0055	0.0061	0.1068	0.0121	0.0064	0.0078	0.0085	0.1214	0.0749	0.0071	0.0065	0.0066	0.0315	0.0076	0.0068	0.1858
4	rs11935459	183757693	1.16	0.220431575918666	1.55	0.693638871087907	4.20871115664712	2.07093012204957	0.1173	0.0599	0.0052	0.0069	0.0049	0.0057	0.0085	0.0124	0.1703	0.0032	0.0055	0.0061	0.107	0.0121	0.0064	0.0078	0.0085	0.121	0.0749	0.0071	0.0066	0.0065	0.0315	0.0076	0.0067	0.1858
4	rs34782392	183758159	1.16	0.220431575918666	1.55	0.693638871087907	4.26843725001698	2.15671581249312	0.117	0.06	0.0052	0.0068	0.0048	0.0057	0.0085	0.0124	0.1705	0.0032	0.0054	0.006	0.1072	0.012	0.0064	0.0078	0.0085	0.1207	0.075	0.007	0.0066	0.0065	0.0316	0.0076	0.0067	0.186
4	rs6840025	183759184	1.16	0.220431575918666	1.55	0.693638871087907	3.96165352316908	2.12288856048539	0.1154	0.0601	0.0052	0.0068	0.0049	0.0058	0.0086	0.0124	0.1705	0.0034	0.0053	0.0062	0.1074	0.0117	0.0066	0.0078	0.0085	0.1209	0.0755	0.007	0.0066	0.0065	0.0318	0.0076	0.0067	0.186
4	rs76632632	183761101	1.17	0.196050020118376	1.55	0.693638871087907	3.3935215219185	2.39665957513399	0.1152	0.0606	0.0052	0.0069	0.0049	0.0061	0.0085	0.0123	0.17	0.0039	0.0052	0.0067	0.1078	0.011	0.0066	0.008	0.0084	0.1198	0.0762	0.0068	0.0064	0.0065	0.0319	0.0078	0.0069	0.1852
4	rs72999101	183761345	1.17	0.196050020118376	1.55	0.693638871087907	3.30363573233496	2.41116290049353	0.1153	0.0608	0.0052	0.0069	0.0049	0.0061	0.0085	0.0123	0.17	0.004	0.0051	0.0067	0.1079	0.011	0.0066	0.008	0.0084	0.1193	0.0764	0.0068	0.0064	0.0063	0.032	0.0079	0.0069	0.1853
4	rs4862116	183763618	1.17	0.196050020118376	1.55	0.693638871087907	2.69263835746939	2.6923863031257	0.116	0.0621	0.0052	0.0073	0.0051	0.0066	0.008	0.0123	0.1693	0.0044	0.0049	0.0072	0.108	0.0096	0.007	0.0085	0.0083	0.1193	0.0771	0.0065	0.0061	0.0061	0.032	0.0083	0.0071	0.1825
4	rs34006358	183767841	1.17	0.196050020118376	1.55	0.693638871087907	2.80848533042145	3.11699916106028	0.1149	0.0629	0.0053	0.0076	0.0053	0.0066	0.0077	0.012	0.1694	0.0046	0.0048	0.0076	0.1087	0.0087	0.0069	0.0086	0.0081	0.1202	0.0781	0.0063	0.0059	0.0061	0.0317	0.0085	0.0073	0.181
4	rs6822595	183768698	1.17	0.196050020118376	1.55	0.693638871087907	2.86465284730317	3.15711315394613	0.1148	0.0629	0.0053	0.0076	0.0054	0.0066	0.0077	0.012	0.1694	0.0046	0.0048	0.0077	0.1086	0.0087	0.0069	0.0086	0.0081	0.1202	0.0782	0.0063	0.0059	0.0062	0.0317	0.0084	0.0073	0.1808
4	rs79540374	183769279	1.17	0.196050020118376	1.55	0.693638871087907	2.93541769081101	3.26769789102861	0.1147	0.063	0.0053	0.0076	0.0054	0.0066	0.0077	0.012	0.1694	0.0046	0.0048	0.0078	0.1086	0.0087	0.0069	0.0087	0.0081	0.1202	0.0782	0.0063	0.0059	0.0062	0.0317	0.0084	0.0073	0.1808
4	rs77609774	183772674	1.17	0.196050020118376	1.55	0.693638871087907	2.99697986205986	3.44832620863263	0.1144	0.063	0.0053	0.0076	0.0055	0.0066	0.0077	0.0119	0.1695	0.0046	0.0048	0.0078	0.1086	0.0086	0.0069	0.0087	0.0081	0.1203	0.0784	0.0063	0.0059	0.0063	0.0316	0.0084	0.0073	0.1807
4	rs10025192	183775313	1.17	0.196050020118376	1.55	0.693638871087907	3.04953662045689	3.56620356577779	0.1142	0.0631	0.0053	0.0076	0.0055	0.0067	0.0077	0.0118	0.1695	0.0046	0.0048	0.0078	0.1087	0.0084	0.0069	0.0087	0.0081	0.1204	0.0785	0.0063	0.0059	0.0064	0.0315	0.0084	0.0073	0.1806
4	rs13118559	183778572	1.17	0.196050020118376	1.55	0.693638871087907	2.98123970395319	3.43342800928669	0.1138	0.0632	0.0053	0.0076	0.0056	0.0067	0.0078	0.0118	0.1695	0.0047	0.0048	0.0079	0.1087	0.0083	0.0069	0.0088	0.0081	0.1205	0.0786	0.0063	0.0059	0.0065	0.0314	0.0084	0.0073	0.1803
4	rs11736797	183778788	1.17	0.196050020118376	1.55	0.693638871087907	2.94556842144042	3.42769963039309	0.1137	0.0633	0.0053	0.0076	0.0056	0.0067	0.0078	0.0118	0.1695	0.0047	0.0048	0.0079	0.1087	0.0083	0.0069	0.0088	0.0081	0.1206	0.0786	0.0064	0.0059	0.0065	0.0314	0.0084	0.0073	0.1802
4	rs7671443	183782238	1.17	0.196050020118376	1.55	0.693638871087907	2.80082378100858	3.50855616066393	0.1135	0.0635	0.0054	0.0077	0.0057	0.0069	0.0079	0.0117	0.1689	0.0048	0.0049	0.0078	0.1087	0.0085	0.0068	0.0088	0.0081	0.1208	0.0787	0.0064	0.0059	0.0066	0.0312	0.0085	0.0073	0.18
4	rs4862121	183782879	1.17	0.196050020118376	1.55	0.693638871087907	3.23257952471111	3.79073231510981	0.1134	0.0635	0.0054	0.0077	0.0057	0.0069	0.0079	0.0117	0.1686	0.0048	0.0049	0.0078	0.1087	0.0085	0.0066	0.0091	0.0081	0.1209	0.0787	0.0064	0.0059	0.0066	0.0312	0.0085	0.0072	0.18
4	rs13119089	183786150	1.17	0.196050020118376	1.55	0.693638871087907	3.41822397493334	4.11719447488722	0.1133	0.0636	0.0055	0.0077	0.0057	0.007	0.0079	0.0115	0.1685	0.0049	0.0049	0.0079	0.1084	0.0085	0.0066	0.0092	0.008	0.1211	0.0787	0.0063	0.0059	0.0066	0.0311	0.0085	0.0072	0.1798
4	rs78312842	183792974	1.17	0.196050020118376	1.55	0.693638871087907	3.2177778009724	3.95762667245761	0.113	0.0638	0.0056	0.0077	0.0058	0.007	0.0079	0.0114	0.1683	0.005	0.005	0.008	0.1081	0.0086	0.0066	0.0092	0.008	0.1214	0.0788	0.0063	0.0059	0.0067	0.0311	0.0086	0.0072	0.1795
4	rs11132155	183793275	1.17	0.196050020118376	1.55	0.693638871087907	3.17630798138328	3.94175916695612	0.113	0.0638	0.0056	0.0077	0.0058	0.0071	0.0079	0.0114	0.1683	0.005	0.005	0.008	0.1081	0.0086	0.0066	0.0092	0.008	0.1214	0.0789	0.0063	0.0059	0.0067	0.0311	0.0086	0.0072	0.1795
4	rs17074165	183794919	1.18	0.173671271070618	1.55	0.693638871087907	2.70338672586148	3.595732528156	0.1125	0.0647	0.0055	0.0075	0.0059	0.0073	0.0077	0.0114	0.1681	0.0053	0.0052	0.008	0.1077	0.0087	0.0066	0.0091	0.0077	0.1226	0.0788	0.0061	0.0057	0.007	0.0308	0.0086	0.0073	0.1787
4	rs17264911	183794979	1.18	0.173671271070618	1.55	0.693638871087907	2.71194581390238	3.81425825460448	0.1125	0.0647	0.0055	0.0075	0.0059	0.0073	0.0077	0.0114	0.168	0.0053	0.0052	0.008	0.1077	0.0087	0.0065	0.009	0.0077	0.1226	0.0788	0.0061	0.0056	0.007	0.0308	0.0086	0.0073	0.1787
4	rs76827228	183798859	1.17	0.196050020118376	1.55	0.693638871087907	1.76642790728954	3.23522171510483	0.1139	0.0658	0.0059	0.007	0.0061	0.0075	0.0071	0.0118	0.1667	0.0058	0.0054	0.0075	0.1074	0.0089	0.0062	0.0085	0.0071	0.1255	0.0793	0.0057	0.005	0.0074	0.0305	0.0085	0.007	0.177
4	rs55753239	183800486	1.17	0.196050020118376	1.55	0.693638871087907	1.61140861067343	2.76375926050517	0.1144	0.0663	0.006	0.0068	0.0063	0.0075	0.0069	0.0119	0.1662	0.006	0.0056	0.0074	0.1072	0.0088	0.0061	0.0083	0.0068	0.1266	0.0795	0.0056	0.0046	0.0075	0.0306	0.0084	0.0068	0.1763
4	rs62337907	183802005	1.15	0.246899131395369	1.56	0.653525583231	1.76259812528183	2.6002784878337	0.1153	0.0668	0.0061	0.0067	0.0065	0.0078	0.0067	0.0117	0.1667	0.0062	0.0056	0.0072	0.1069	0.0089	0.0059	0.0081	0.0067	0.1279	0.0792	0.0055	0.0042	0.0077	0.0307	0.0083	0.0067	0.1747
4	rs79340899	183802060	1.15	0.246899131395369	1.56	0.653525583231	1.82486494515512	2.73484905793316	0.1153	0.0668	0.0061	0.0067	0.0065	0.0078	0.0067	0.0117	0.1667	0.0063	0.0057	0.0072	0.1069	0.0088	0.0059	0.0081	0.0066	0.1282	0.0791	0.0055	0.0041	0.0077	0.0306	0.0083	0.0067	0.1746
4	rs62337910	183802568	1.14	0.275532638758866	1.56	0.653525583231	1.97510615788319	2.89211436577907	0.1154	0.0672	0.0058	0.0066	0.0066	0.0078	0.0066	0.0114	0.1669	0.0064	0.0057	0.0071	0.1068	0.0088	0.0058	0.0078	0.0066	0.1303	0.079	0.0055	0.004	0.0078	0.0301	0.0081	0.0068	0.1734
4	rs4862127	183802720	1.14	0.275532638758866	1.56	0.653525583231	1.67239533023954	2.45731364005183	0.1154	0.0674	0.0057	0.0066	0.0066	0.0079	0.0066	0.0113	0.1671	0.0064	0.0057	0.0071	0.1068	0.0088	0.0058	0.0078	0.0066	0.1309	0.0791	0.0055	0.004	0.0078	0.03	0.008	0.0068	0.173
4	rs112609996	183802989	1.14	0.275532638758866	1.56	0.653525583231	1.72731029390665	2.23803626516226	0.1162	0.0677	0.0057	0.0065	0.0066	0.0078	0.0064	0.0112	0.1676	0.0064	0.0057	0.007	0.1063	0.0087	0.0057	0.0075	0.0064	0.1317	0.0789	0.0054	0.0039	0.0079	0.0301	0.0079	0.0067	0.1728
4	rs10005703	183803699	1.13	0.306408690300974	1.56	0.653525583231	1.30263577038819	1.93038410885108	0.1176	0.0684	0.0055	0.0061	0.0064	0.0075	0.006	0.011	0.1688	0.0062	0.0055	0.0067	0.1058	0.0088	0.0056	0.0066	0.006	0.1349	0.0791	0.0052	0.0035	0.0075	0.0299	0.0076	0.0065	0.1721
4	rs79811246	183804585	1.13	0.306408690300974	1.56	0.653525583231	1.26239226649739	1.99475331171821	0.1176	0.0684	0.0055	0.006	0.0063	0.0075	0.006	0.0111	0.1688	0.0062	0.0055	0.0067	0.1059	0.0088	0.0056	0.0066	0.0059	0.135	0.0792	0.0052	0.0035	0.0075	0.0299	0.0076	0.0065	0.1722
4	rs28574970	183804749	1.13	0.306408690300974	1.56	0.653525583231	1.24877296978191	1.92485490695302	0.1176	0.0684	0.0055	0.006	0.0063	0.0075	0.006	0.0111	0.1688	0.0062	0.0055	0.0067	0.1059	0.0088	0.0056	0.0066	0.0059	0.135	0.0792	0.0052	0.0035	0.0075	0.0299	0.0076	0.0065	0.1722
4	rs6552616	183807884	1.13	0.306408690300974	1.55	0.693638871087907	1.1076121208256	1.47363911598563	0.1178	0.0683	0.0054	0.0059	0.0063	0.0074	0.0059	0.0111	0.1692	0.0062	0.0054	0.0066	0.1063	0.0088	0.0056	0.0065	0.0058	0.1351	0.0792	0.0052	0.0034	0.0074	0.0299	0.0077	0.0063	0.1722
4	rs62337911	183808355	1.13	0.306408690300974	1.55	0.693638871087907	1.10242975877397	1.44524037098835	0.1179	0.0683	0.0054	0.0059	0.0063	0.0074	0.0059	0.0111	0.1692	0.0062	0.0054	0.0066	0.1063	0.0088	0.0056	0.0065	0.0058	0.1352	0.0793	0.0052	0.0034	0.0074	0.0299	0.0077	0.0063	0.1721
4	rs851	183811670	1.13	0.306408690300974	1.55	0.693638871087907	1.00299103263534	1.40451161246417	0.118	0.0684	0.0054	0.0058	0.0063	0.0074	0.0059	0.0111	0.1696	0.0061	0.0055	0.0065	0.1061	0.0089	0.0057	0.0064	0.0058	0.1356	0.0794	0.0052	0.0035	0.0073	0.0296	0.0076	0.0062	0.1718
4	rs3088349	183812301	1.13	0.306408690300974	1.55	0.693638871087907	1.00703308967667	1.42221125877872	0.1179	0.0683	0.0054	0.0058	0.0063	0.0074	0.0059	0.011	0.1696	0.0061	0.0055	0.0065	0.1064	0.0088	0.0056	0.0064	0.0058	0.1356	0.0794	0.0052	0.0035	0.0073	0.0296	0.0076	0.0063	0.1718
4	rs75367251	183812871	1.13	0.306408690300974	1.55	0.693638871087907	1.08197450592468	1.45122064167229	0.1179	0.0682	0.0054	0.0058	0.0063	0.0074	0.0059	0.011	0.1696	0.0061	0.0055	0.0065	0.1063	0.0088	0.0056	0.0064	0.0058	0.1356	0.0794	0.0052	0.0035	0.0073	0.0296	0.0078	0.0063	0.1718
4	rs78562699	183814089	1.12	0.339600448506511	1.55	0.693638871087907	0.950716254541938	1.29540942416928	0.1196	0.0683	0.0052	0.0054	0.006	0.0071	0.0057	0.011	0.1697	0.0057	0.0052	0.0062	0.1069	0.0087	0.0054	0.0059	0.0055	0.1369	0.0798	0.0049	0.0035	0.0068	0.0295	0.0076	0.006	0.1729
4	rs79253762	183816845	1.1	0.413206464175836	1.55	0.693638871087907	0.664912301249929	0.617791312479083	0.1223	0.0684	0.005	0.0047	0.0056	0.0065	0.0053	0.0109	0.1697	0.0052	0.0047	0.0057	0.1077	0.0085	0.0051	0.0052	0.005	0.139	0.0803	0.0043	0.0036	0.0061	0.0293	0.0073	0.0056	0.1745
4	rs72687804	183817044	1.1	0.413206464175836	1.55	0.693638871087907	0.64993820449118	0.574713192827903	0.1223	0.0684	0.005	0.0047	0.0056	0.0065	0.0053	0.0109	0.1697	0.0052	0.0047	0.0057	0.1077	0.0085	0.0051	0.0052	0.005	0.139	0.0803	0.0043	0.0036	0.0061	0.0294	0.0073	0.0056	0.1745
4	rs6854046	183819091	1.1	0.413206464175836	1.55	0.693638871087907	0.598172738006411	0.513691997043079	0.1222	0.0683	0.005	0.0047	0.0055	0.0065	0.0053	0.0109	0.1701	0.0052	0.0047	0.0056	0.1076	0.0085	0.005	0.0051	0.005	0.1395	0.0803	0.0043	0.0036	0.0061	0.0293	0.0072	0.0056	0.1747
4	rs7688234	183824601	1.09	0.453749840114468	1.55	0.693638871087907	0.578561986917358	0.497749473090016	0.1225	0.0687	0.0048	0.0043	0.0053	0.0063	0.0051	0.011	0.171	0.0048	0.0045	0.0054	0.108	0.0081	0.0048	0.005	0.005	0.1407	0.0801	0.0041	0.0039	0.0057	0.0293	0.007	0.0053	0.1755
4	rs7688644	183824814	1.09	0.453749840114468	1.55	0.693638871087907	0.62345984929079	0.559441385267109	0.1229	0.069	0.0048	0.0043	0.0052	0.0063	0.0051	0.011	0.171	0.0047	0.0044	0.0054	0.1078	0.0077	0.0047	0.0049	0.0049	0.1407	0.0804	0.0038	0.0039	0.0057	0.0293	0.0069	0.0053	0.1759
4	rs13116598	183825871	1.09	0.453749840114468	1.55	0.693638871087907	0.600439129718339	0.562967599938642	0.123	0.0691	0.0048	0.0043	0.0051	0.0062	0.0052	0.0112	0.1713	0.0047	0.0044	0.0052	0.1076	0.0076	0.0046	0.0049	0.0047	0.141	0.0805	0.0038	0.0039	0.0056	0.0293	0.0069	0.0053	0.1761
4	rs34191514	183827126	1.09	0.453749840114468	1.55	0.693638871087907	0.598309982336349	0.570036199649745	0.1232	0.0691	0.0048	0.0042	0.0051	0.0062	0.0052	0.0112	0.1713	0.0046	0.0044	0.0052	0.1076	0.0075	0.0045	0.0049	0.0047	0.1411	0.0806	0.0038	0.0039	0.0056	0.0292	0.0069	0.0053	0.1762
4	rs13136805	183833928	1.09	0.453749840114468	1.55	0.693638871087907	0.543336966715515	0.539376719897522	0.1233	0.0692	0.0048	0.0041	0.005	0.006	0.0051	0.0112	0.1713	0.0045	0.0044	0.0052	0.108	0.0075	0.0044	0.0048	0.0046	0.1416	0.0806	0.0038	0.0039	0.0056	0.0292	0.0067	0.0053	0.1761
4	rs11730323	183836490	1.09	0.453749840114468	1.55	0.693638871087907	0.560919697801549	0.530038544089094	0.1236	0.0693	0.0047	0.0041	0.005	0.0059	0.0051	0.0111	0.1714	0.0045	0.0044	0.0051	0.108	0.0074	0.0044	0.0046	0.0046	0.1416	0.0807	0.0039	0.0039	0.0057	0.0292	0.0067	0.0052	0.176
4	rs17074255	183839591	1.09	0.453749840114468	1.55	0.693638871087907	0.610929295095298	0.529899476432986	0.1239	0.0695	0.0047	0.004	0.0049	0.0059	0.0051	0.0111	0.1717	0.0044	0.0043	0.0051	0.1079	0.0074	0.0042	0.0044	0.0046	0.1417	0.0806	0.0039	0.0039	0.0058	0.0292	0.0066	0.0052	0.176
4	rs114263822	183839782	1.09	0.453749840114468	1.55	0.693638871087907	0.61224644777927	0.526564590163314	0.124	0.0695	0.0047	0.004	0.0049	0.0059	0.0051	0.0111	0.1717	0.0044	0.0043	0.0051	0.1079	0.0074	0.0042	0.0044	0.0046	0.1417	0.0806	0.0039	0.0039	0.0058	0.0292	0.0066	0.0052	0.176
4	rs114868451	183846585	1.09	0.453749840114468	1.55	0.693638871087907	0.650223339853033	0.506667077131375	0.1246	0.0696	0.0046	0.0039	0.0048	0.0058	0.005	0.0109	0.1719	0.0043	0.0043	0.0051	0.1077	0.0073	0.004	0.0043	0.0045	0.142	0.0808	0.0039	0.0038	0.0057	0.0292	0.0066	0.0053	0.176
4	rs78296510	183863234	1.09	0.453749840114468	1.55	0.693638871087907	0.676624852507857	0.480036685288879	0.1257	0.0696	0.0046	0.0037	0.0047	0.0057	0.0049	0.0107	0.1721	0.0041	0.0042	0.0052	0.1074	0.0073	0.0039	0.0041	0.0043	0.1423	0.0809	0.004	0.0037	0.0059	0.0293	0.0065	0.0055	0.176
4	rs4453974	183873241	1.09	0.453749840114468	1.54	0.735299729443272	0.696423136093002	0.466525122858513	0.1263	0.0696	0.0045	0.0036	0.0046	0.0057	0.0048	0.0106	0.1722	0.004	0.0042	0.0052	0.1072	0.0073	0.0039	0.004	0.0041	0.1425	0.081	0.004	0.0037	0.006	0.0293	0.0065	0.0056	0.176
4	rs17333517	183878891	1.09	0.453749840114468	1.54	0.735299729443272	0.714094924466413	0.454451375686498	0.1268	0.0697	0.0045	0.0036	0.0046	0.0056	0.0048	0.0105	0.1722	0.0039	0.0042	0.0052	0.1071	0.0073	0.0038	0.004	0.004	0.1426	0.0811	0.004	0.0037	0.006	0.0292	0.0065	0.0056	0.1759
4	rs62337940	183885391	1.09	0.453749840114468	1.54	0.735299729443272	0.721248564535416	0.45244719715075	0.1271	0.0697	0.0044	0.0035	0.0046	0.0056	0.0047	0.0105	0.1724	0.0039	0.0042	0.0051	0.1071	0.0073	0.0038	0.004	0.004	0.1426	0.0811	0.004	0.0037	0.006	0.0291	0.0065	0.0056	0.1758
4	rs2709336	183890703	1.09	0.453749840114468	1.54	0.735299729443272	0.792944985117886	0.452180149977879	0.1275	0.0698	0.0043	0.0035	0.0045	0.0057	0.0047	0.0105	0.1724	0.0039	0.0042	0.005	0.1071	0.0073	0.0037	0.004	0.0039	0.1428	0.0812	0.004	0.0036	0.006	0.029	0.0065	0.0056	0.1758
4	rs57436641	183896573	1.08	0.496867270490283	1.54	0.735299729443272	0.569943741502414	0.360167738665319	0.1288	0.0702	0.0039	0.0032	0.0046	0.0053	0.0043	0.0102	0.1723	0.0038	0.0042	0.0047	0.1068	0.0072	0.0035	0.0041	0.0038	0.1434	0.0826	0.0041	0.0033	0.0056	0.0297	0.0061	0.0056	0.1754
4	rs2709351	183897007	1.08	0.496867270490283	1.55	0.693638871087907	0.557129811551514	0.356160107168408	0.1289	0.0702	0.0038	0.0032	0.0046	0.0053	0.0043	0.0102	0.1722	0.0038	0.0042	0.0047	0.1068	0.0072	0.0035	0.0041	0.0038	0.1435	0.0827	0.0041	0.0033	0.0055	0.0297	0.0061	0.0056	0.1753
4	rs13129881	183897908	1.08	0.496867270490283	1.55	0.693638871087907	0.605328717579469	0.401961407193244	0.1289	0.0702	0.0038	0.0032	0.0046	0.0054	0.0044	0.0102	0.1722	0.0038	0.0042	0.0046	0.1067	0.0072	0.0035	0.0041	0.0038	0.1434	0.0828	0.0041	0.0032	0.0055	0.0297	0.0061	0.0056	0.1752
4	rs77490299	183903045	1.08	0.496867270490283	1.55	0.693638871087907	0.637731161991625	0.435308758729228	0.129	0.0702	0.0037	0.0032	0.0046	0.0054	0.0045	0.0101	0.1721	0.0037	0.0042	0.0046	0.1067	0.0072	0.0035	0.0042	0.0037	0.1432	0.0832	0.004	0.0032	0.0056	0.0298	0.006	0.0057	0.1752
4	rs35686739	183914563	1.08	0.496867270490283	1.55	0.693638871087907	0.613217815967782	0.394478596258916	0.1291	0.0703	0.0036	0.0032	0.0046	0.0054	0.0045	0.0101	0.1721	0.0037	0.0043	0.0046	0.1067	0.0072	0.0034	0.0042	0.0037	0.1431	0.0834	0.0039	0.0031	0.0056	0.0298	0.0059	0.0057	0.1753
4	rs62339168	183915908	1.08	0.496867270490283	1.55	0.693638871087907	0.614537233403449	0.394993406185549	0.1291	0.0703	0.0036	0.0032	0.0046	0.0054	0.0045	0.0101	0.1721	0.0037	0.0043	0.0046	0.1067	0.0072	0.0034	0.0042	0.0037	0.1431	0.0834	0.0039	0.0031	0.0056	0.0298	0.0059	0.0057	0.1753
4	rs76176784	183918078	1.08	0.496867270490283	1.55	0.693638871087907	0.608437217211711	0.392035786290617	0.1291	0.0703	0.0036	0.0032	0.0046	0.0054	0.0045	0.0101	0.172	0.0037	0.0043	0.0046	0.1067	0.0072	0.0034	0.0043	0.0037	0.1431	0.0834	0.0039	0.0031	0.0056	0.0299	0.0059	0.0057	0.1753
4	rs72689847	183928459	1.08	0.496867270490283	1.55	0.693638871087907	0.57606457844787	0.389853679420715	0.1293	0.0703	0.0035	0.0032	0.0046	0.0053	0.0044	0.0101	0.1719	0.0038	0.0043	0.0045	0.1066	0.0072	0.0034	0.0043	0.0037	0.1432	0.0836	0.0039	0.0031	0.0056	0.0299	0.0058	0.0057	0.1753
4	rs72689848	183928895	1.09	0.453749840114468	1.55	0.693638871087907	0.575592662098364	0.389468952418388	0.1293	0.0703	0.0035	0.0032	0.0046	0.0053	0.0044	0.0101	0.1718	0.0038	0.0043	0.0045	0.1066	0.0072	0.0034	0.0043	0.0037	0.1432	0.0836	0.0039	0.0031	0.0056	0.0299	0.0058	0.0057	0.1753
4	rs13126626	183932685	1.09	0.453749840114468	1.55	0.693638871087907	0.544649806286065	0.357786665923323	0.1303	0.0706	0.0031	0.0032	0.0047	0.005	0.0042	0.0101	0.1707	0.0039	0.0043	0.0043	0.1062	0.0072	0.0031	0.0047	0.0035	0.144	0.0845	0.0036	0.0032	0.0055	0.0304	0.0053	0.0057	0.1753
4	rs2278924	183932844	1.09	0.453749840114468	1.55	0.693638871087907	0.551698865010865	0.364188095546799	0.1304	0.0706	0.003	0.0032	0.0047	0.005	0.0042	0.0101	0.1707	0.0039	0.0043	0.0043	0.1061	0.0072	0.003	0.0047	0.0035	0.144	0.0845	0.0036	0.0032	0.0055	0.0304	0.0053	0.0057	0.1753
4	rs17074371	183933227	1.09	0.453749840114468	1.53	0.778525311864042	0.545109653335528	0.351417719787432	0.1306	0.0708	0.003	0.0032	0.0047	0.0048	0.0042	0.0098	0.1706	0.0039	0.0043	0.0043	0.106	0.0072	0.003	0.0047	0.0034	0.1443	0.0848	0.0036	0.0032	0.0054	0.0305	0.0053	0.0057	0.1752
4	rs17074373	183934000	1.09	0.453749840114468	1.53	0.778525311864042	0.512854123069391	0.346941786734626	0.1321	0.0711	0.0029	0.0032	0.0046	0.0046	0.004	0.0098	0.1704	0.0039	0.0043	0.0041	0.1057	0.0072	0.0029	0.0046	0.0031	0.144	0.0849	0.0037	0.0032	0.0053	0.0306	0.0053	0.0058	0.1751
4	rs61344145	183939054	1.09	0.453749840114468	1.54	0.735299729443272	0.420520797303645	0.4399413026723	0.1339	0.0721	0.0027	0.003	0.0046	0.0038	0.0034	0.0097	0.1697	0.0039	0.0041	0.0038	0.1052	0.0069	0.003	0.0045	0.0027	0.1449	0.0858	0.0039	0.0033	0.005	0.0303	0.0051	0.0058	0.1754
4	rs13131773	183945886	1.09	0.453749840114468	1.54	0.735299729443272	0.445501599409115	0.463700501400909	0.1341	0.0722	0.0027	0.003	0.0046	0.0038	0.0034	0.0097	0.1696	0.0039	0.004	0.0039	0.1051	0.0068	0.003	0.0046	0.0027	0.1449	0.0859	0.0039	0.0033	0.0049	0.0302	0.0052	0.0058	0.1753
4	rs10520551	183951484	1.09	0.453749840114468	1.5	0.917750694748585	0.456778684392369	0.498297082620606	0.1342	0.0723	0.0027	0.003	0.0046	0.0038	0.0034	0.0096	0.1695	0.0039	0.0041	0.0039	0.105	0.0068	0.003	0.0046	0.0026	0.1449	0.0859	0.0039	0.0033	0.0049	0.0302	0.0052	0.0059	0.1753
4	rs72689882	183955034	1.09	0.453749840114468	1.51	0.869735485018148	0.465083526411249	0.453649423986381	0.1346	0.0725	0.0027	0.003	0.0046	0.0039	0.0034	0.0095	0.1693	0.004	0.004	0.004	0.1047	0.0068	0.0032	0.0048	0.0026	0.1449	0.0861	0.0039	0.0033	0.0047	0.03	0.0052	0.0058	0.175
4	rs2061022	183956612	1.09	0.453749840114468	1.51	0.869735485018148	0.439381987260462	0.39036681258758	0.1347	0.0725	0.0027	0.003	0.0046	0.0039	0.0034	0.0095	0.1693	0.004	0.004	0.004	0.1047	0.0068	0.0032	0.0048	0.0026	0.1449	0.0861	0.0039	0.0033	0.0047	0.03	0.0052	0.0058	0.175
4	rs72691927	183977883	1.09	0.453749840114468	1.5	0.917750694748585	0.445382375037366	0.42162148869977	0.1347	0.0725	0.0026	0.003	0.0046	0.0039	0.0034	0.0095	0.1693	0.0039	0.004	0.004	0.1047	0.0068	0.0032	0.0048	0.0026	0.1449	0.0862	0.0039	0.0033	0.0047	0.03	0.0051	0.0058	0.175
4	rs80295515	183988449	1.09	0.453749840114468	1.5	0.917750694748585	0.438849246813841	0.45645788601567	0.1348	0.0726	0.0026	0.003	0.0047	0.0039	0.0034	0.0095	0.1692	0.0039	0.004	0.004	0.1046	0.0068	0.0032	0.0048	0.0026	0.1449	0.0863	0.0038	0.0033	0.0046	0.03	0.0051	0.0058	0.1751
4	rs76511478	183991752	1.09	0.453749840114468	1.5	0.917750694748585	0.439559638297463	0.453916699732508	0.1349	0.0726	0.0026	0.003	0.0047	0.0039	0.0034	0.0095	0.1692	0.0039	0.004	0.004	0.1046	0.0068	0.0032	0.0048	0.0026	0.1449	0.0863	0.0038	0.0033	0.0046	0.03	0.0051	0.0058	0.1751
4	rs10520548	183994213	1.09	0.453749840114468	1.51	0.869735485018148	0.422144596190847	0.404809802999131	0.1349	0.0726	0.0026	0.0031	0.0047	0.0039	0.0035	0.0095	0.1692	0.0039	0.004	0.004	0.1045	0.0068	0.0032	0.0048	0.0025	0.1449	0.0863	0.0038	0.0033	0.0045	0.03	0.0051	0.0058	0.1751
4	rs116838174	183996190	1.09	0.453749840114468	1.51	0.869735485018148	0.406730589125556	0.395637179245253	0.135	0.0726	0.0026	0.003	0.0047	0.0039	0.0035	0.0095	0.1691	0.0038	0.0039	0.004	0.1045	0.0069	0.0033	0.0048	0.0025	0.145	0.0864	0.0038	0.0033	0.0045	0.03	0.0051	0.0059	0.1751
4	rs56333110	184006806	1.09	0.453749840114468	1.51	0.869735485018148	0.394067613285311	0.376451481525847	0.1351	0.0726	0.0025	0.003	0.0047	0.0039	0.0035	0.0095	0.169	0.0038	0.0039	0.004	0.1044	0.007	0.0033	0.0048	0.0025	0.1449	0.0864	0.0038	0.0033	0.0044	0.03	0.005	0.0059	0.1752
4	rs55652241	184010290	1.09	0.453749840114468	1.51	0.869735485018148	0.394011534068476	0.375943519655592	0.1351	0.0726	0.0025	0.003	0.0047	0.0039	0.0035	0.0095	0.1689	0.0038	0.0039	0.004	0.1043	0.0071	0.0033	0.0048	0.0025	0.1449	0.0864	0.0038	0.0033	0.0044	0.03	0.005	0.0059	0.1752
4	rs80290846	184028193	1.09	0.453749840114468	1.52	0.823332010267983	0.395920484887935	0.395894769485772	0.1352	0.0726	0.0025	0.003	0.0047	0.0039	0.0035	0.0094	0.1688	0.0038	0.0039	0.004	0.1042	0.0072	0.0034	0.0048	0.0025	0.1449	0.0865	0.0037	0.0034	0.0044	0.0301	0.005	0.0059	0.1752
4	rs76210684	184046377	1.09	0.453749840114468	1.53	0.778525311864042	0.3854234405384	0.340382396347649	0.1354	0.0727	0.0024	0.0029	0.0049	0.0039	0.0036	0.0094	0.1684	0.0038	0.0038	0.004	0.1039	0.0074	0.0036	0.0048	0.0024	0.1449	0.0867	0.0037	0.0034	0.0044	0.0301	0.0049	0.006	0.1752
4	rs79155893	184048636	1.09	0.453749840114468	1.53	0.778525311864042	0.373812343388196	0.327617393291331	0.1354	0.0726	0.0024	0.0029	0.0049	0.004	0.0036	0.0094	0.1684	0.0038	0.0038	0.004	0.1039	0.0074	0.0036	0.0048	0.0024	0.1449	0.0867	0.0037	0.0035	0.0044	0.0301	0.0049	0.006	0.1753
4	rs11132166	184049867	1.09	0.453749840114468	1.51	0.869735485018148	0.372993786155433	0.313308713535886	0.1355	0.0727	0.0024	0.0029	0.0049	0.004	0.0036	0.0094	0.1684	0.0037	0.0038	0.004	0.1039	0.0074	0.0036	0.0048	0.0023	0.1448	0.0868	0.0037	0.0035	0.0044	0.0301	0.0048	0.006	0.1753
4	rs11935093	184063608	1.09	0.453749840114468	1.51	0.869735485018148	0.384813668434297	0.306704457765356	0.136	0.0726	0.0024	0.0028	0.0049	0.0039	0.0037	0.0094	0.1682	0.0037	0.0037	0.0039	0.1037	0.0075	0.0036	0.0049	0.0023	0.1446	0.0867	0.0037	0.0035	0.0044	0.0302	0.0048	0.006	0.1757
4	rs17090671	184076143	1.09	0.453749840114468	1.5	0.917750694748585	0.384702853330313	0.308621369479292	0.136	0.0726	0.0024	0.0029	0.0049	0.004	0.0037	0.0094	0.1681	0.0036	0.0037	0.0039	0.1037	0.0075	0.0036	0.0049	0.0023	0.1446	0.0867	0.0037	0.0035	0.0044	0.0302	0.0048	0.006	0.1757
4	rs62336604	184078229	1.09	0.453749840114468	1.5	0.917750694748585	0.383927600458112	0.308621369479292	0.1361	0.0726	0.0024	0.0029	0.0049	0.004	0.0037	0.0094	0.1681	0.0036	0.0037	0.0039	0.1037	0.0075	0.0036	0.0048	0.0023	0.1446	0.0867	0.0037	0.0035	0.0044	0.0302	0.0048	0.006	0.1757
4	rs55649681	184081482	1.09	0.453749840114468	1.5	0.917750694748585	0.383319029292591	0.3044327667443	0.1361	0.0726	0.0024	0.0029	0.0049	0.004	0.0037	0.0094	0.1681	0.0036	0.0037	0.0039	0.1037	0.0075	0.0036	0.0048	0.0023	0.1446	0.0867	0.0037	0.0035	0.0044	0.0302	0.0048	0.006	0.1757
4	rs12507397	184113813	1.09	0.453749840114468	1.5	0.917750694748585	0.412161741708619	0.29812279422906	0.1362	0.0724	0.0025	0.0029	0.0049	0.0042	0.0039	0.0094	0.1679	0.0035	0.0037	0.0039	0.1041	0.0076	0.0037	0.0048	0.0022	0.1445	0.0869	0.0038	0.0035	0.0045	0.0302	0.0047	0.0061	0.1751
4	rs12643595	184139997	1.09	0.453749840114468	1.5	0.917750694748585	0.415264982799414	0.316082861885231	0.1362	0.0724	0.0025	0.0029	0.0049	0.0043	0.0038	0.0094	0.1679	0.0035	0.0037	0.0039	0.1041	0.0076	0.0037	0.0047	0.0021	0.1444	0.0869	0.0039	0.0035	0.0045	0.0302	0.0046	0.0061	0.1748
4	rs7688139	184155515	1.09	0.453749840114468	1.5	0.917750694748585	0.426976284096513	0.316203641319812	0.1361	0.0725	0.0025	0.003	0.0049	0.0044	0.0039	0.0094	0.1679	0.0035	0.0037	0.004	0.104	0.0076	0.0037	0.0047	0.0021	0.1442	0.0869	0.0039	0.0035	0.0045	0.0302	0.0046	0.0062	0.1747
4	rs34225278	184159770	1.09	0.453749840114468	1.5	0.917750694748585	0.42779395950394	0.321774202084784	0.1361	0.0725	0.0025	0.003	0.0049	0.0044	0.0039	0.0094	0.1679	0.0035	0.0037	0.004	0.104	0.0076	0.0037	0.0047	0.0021	0.1442	0.0869	0.0039	0.0035	0.0046	0.0302	0.0046	0.0062	0.1747
4	rs112619502	184162371	1.09	0.453749840114468	1.5	0.917750694748585	0.430720563217096	0.331162550778797	0.1361	0.0725	0.0025	0.003	0.0049	0.0044	0.0039	0.0094	0.1678	0.0035	0.0037	0.004	0.104	0.0076	0.0037	0.0047	0.0021	0.1442	0.0869	0.0039	0.0035	0.0046	0.0302	0.0046	0.0062	0.1746
4	rs17356502	184164263	1.09	0.453749840114468	1.5	0.917750694748585	0.432716301927887	0.336931717779373	0.1361	0.0725	0.0025	0.003	0.0049	0.0044	0.0039	0.0094	0.1678	0.0035	0.0037	0.004	0.104	0.0076	0.0037	0.0047	0.0021	0.1442	0.0869	0.0039	0.0035	0.0046	0.0302	0.0046	0.0062	0.1746
4	rs17290885	184168117	1.09	0.453749840114468	1.5	0.917750694748585	0.438139422550359	0.344338462261665	0.136	0.0725	0.0025	0.003	0.005	0.0045	0.0039	0.0094	0.1677	0.0035	0.0037	0.004	0.1039	0.0077	0.0037	0.0047	0.0021	0.1442	0.087	0.004	0.0035	0.0046	0.0302	0.0046	0.0062	0.1745
4	rs6828276	184178242	1.09	0.453749840114468	1.5	0.917750694748585	0.473645620581469	0.295988851062191	0.1356	0.0729	0.0025	0.003	0.0051	0.0048	0.004	0.0095	0.1669	0.0035	0.0037	0.004	0.1033	0.0078	0.0038	0.0047	0.0022	0.1443	0.0877	0.0041	0.0035	0.0046	0.0302	0.0047	0.0064	0.1739
4	rs112047598	184179030	1.09	0.453749840114468	1.51	0.869735485018148	0.477153373484346	0.302762128271929	0.1356	0.0729	0.0025	0.003	0.0051	0.0048	0.004	0.0095	0.1669	0.0035	0.0037	0.0041	0.1032	0.0078	0.0038	0.0047	0.0022	0.1443	0.0876	0.0041	0.0035	0.0046	0.0302	0.0047	0.0064	0.1738
4	rs74891370	184182805	1.09	0.453749840114468	1.51	0.869735485018148	0.455210847352325	0.302046984679206	0.1356	0.0729	0.0025	0.003	0.0051	0.0048	0.004	0.0095	0.1667	0.0036	0.0037	0.0041	0.1031	0.0078	0.0038	0.0047	0.0023	0.1443	0.0876	0.0042	0.0035	0.0047	0.0302	0.0048	0.0065	0.1737
4	rs114314529	184189411	1.09	0.453749840114468	1.52	0.823332010267983	0.245551088260889	0.146106516385319	0.1355	0.0728	0.003	0.0029	0.0054	0.0051	0.0044	0.0092	0.165	0.0036	0.0041	0.0043	0.1015	0.0082	0.0041	0.0043	0.0026	0.1446	0.0884	0.0049	0.0035	0.0049	0.0302	0.0055	0.0068	0.1717
4	rs1877287	184189607	1.09	0.453749840114468	1.52	0.823332010267983	0.230643330695269	0.114360159248275	0.1355	0.0728	0.0031	0.0029	0.0055	0.0052	0.0045	0.0092	0.1646	0.0036	0.0042	0.0044	0.1012	0.0083	0.0041	0.0042	0.0027	0.1446	0.0885	0.0051	0.0035	0.005	0.0302	0.0057	0.0068	0.1713
4	rs72701376	184189842	1.09	0.453749840114468	1.53	0.778525311864042	0.221294136061538	0.10058455016583	0.1356	0.0729	0.0032	0.0029	0.0055	0.0052	0.0045	0.0091	0.1644	0.0036	0.0042	0.0043	0.1007	0.0086	0.0042	0.004	0.0027	0.1449	0.0886	0.0052	0.0035	0.005	0.03	0.0057	0.0068	0.1711
4	rs11941467	184190233	1.09	0.453749840114468	1.53	0.778525311864042	0.237367353581782	0.0683500996985471	0.1358	0.0731	0.0033	0.0029	0.0054	0.0053	0.0045	0.0089	0.1639	0.0037	0.0042	0.0043	0.0999	0.0092	0.0044	0.0036	0.0027	0.1455	0.0887	0.0055	0.0035	0.0052	0.0299	0.0059	0.0068	0.1706
4	rs11734376	184192278	1.09	0.453749840114468	1.53	0.778525311864042	0.282018734686143	0.0577211380326175	0.1359	0.0732	0.0035	0.0029	0.0054	0.0054	0.0045	0.0087	0.1635	0.0037	0.0042	0.0042	0.0992	0.0097	0.0045	0.0036	0.0027	0.1459	0.0888	0.0057	0.0036	0.0053	0.0297	0.0059	0.0067	0.1703
4	rs34842178	184201886	1.09	0.453749840114468	1.54	0.735299729443272	0.295521825926244	0.0438810977199951	0.1357	0.0733	0.0035	0.0029	0.0054	0.0054	0.0046	0.0087	0.1632	0.0037	0.0042	0.0044	0.0988	0.0098	0.0046	0.0036	0.0027	0.1461	0.0888	0.0058	0.0036	0.0055	0.0297	0.006	0.0067	0.1701
4	rs11132173	184201909	1.09	0.453749840114468	1.53	0.778525311864042	0.295618453933684	0.0441115188441802	0.1357	0.0733	0.0035	0.0029	0.0054	0.0054	0.0046	0.0087	0.1632	0.0037	0.0042	0.0044	0.0988	0.0098	0.0046	0.0036	0.0027	0.1461	0.0888	0.0058	0.0036	0.0055	0.0297	0.006	0.0067	0.1701
4	rs3814422	184203886	1.09	0.453749840114468	1.51	0.869735485018148	0.299351408123875	0.0391126345579605	0.1357	0.0733	0.0035	0.0029	0.0055	0.0054	0.0046	0.0087	0.1632	0.0037	0.0042	0.0044	0.0987	0.0099	0.0046	0.0036	0.0027	0.1462	0.0888	0.0058	0.0036	0.0055	0.0297	0.006	0.0067	0.17
4	rs58788652	184207398	1.08	0.496867270490283	1.5	0.917750694748585	0.312985827635688	0.0412700067924072	0.1357	0.0732	0.0035	0.0029	0.0054	0.0055	0.0046	0.0087	0.1634	0.0037	0.0042	0.0044	0.0986	0.0099	0.0046	0.0036	0.0027	0.1462	0.0888	0.0058	0.0035	0.0055	0.0297	0.006	0.0067	0.17
4	rs11930293	184207778	1.08	0.496867270490283	1.5	0.917750694748585	0.313185064397131	0.0412700067924072	0.1357	0.0732	0.0035	0.0029	0.0054	0.0055	0.0046	0.0087	0.1634	0.0037	0.0042	0.0044	0.0986	0.0099	0.0046	0.0036	0.0027	0.1462	0.0888	0.0058	0.0035	0.0055	0.0297	0.006	0.0067	0.17
4	rs75265778	184209499	1.08	0.496867270490283	1.5	0.917750694748585	0.339236684660293	0.0422266398329332	0.1357	0.0732	0.0035	0.0029	0.0054	0.0055	0.0046	0.0087	0.1634	0.0037	0.0042	0.0044	0.0987	0.0099	0.0046	0.0036	0.0027	0.1461	0.0888	0.0058	0.0035	0.0055	0.0298	0.0059	0.0067	0.1699
4	rs11939899	184209611	1.08	0.496867270490283	1.5	0.917750694748585	0.361791249130901	0.0425666138932517	0.1358	0.0732	0.0033	0.0029	0.0054	0.0055	0.0046	0.0087	0.1634	0.0037	0.0042	0.0044	0.0987	0.0099	0.0046	0.0036	0.0027	0.1461	0.0888	0.0058	0.0036	0.0055	0.0298	0.0059	0.0067	0.17
4	rs955748	184215675	1.09	0.453749840114468	1.5	0.917750694748585	0.438849246813841	0.0444002990420635	0.1359	0.0731	0.0033	0.0029	0.0054	0.0056	0.0046	0.0087	0.1635	0.0037	0.0042	0.0043	0.0985	0.0099	0.0045	0.0036	0.0027	0.1464	0.0889	0.0058	0.0035	0.0055	0.0299	0.0059	0.0067	0.1697
4	rs77472227	184215865	1.09	0.453749840114468	1.5	0.917750694748585	0.436957643136031	0.0444002990420635	0.1359	0.0731	0.0033	0.0029	0.0054	0.0056	0.0046	0.0087	0.1635	0.0037	0.0042	0.0043	0.0985	0.0099	0.0045	0.0036	0.0027	0.1463	0.089	0.0058	0.0035	0.0055	0.0299	0.006	0.0067	0.1697
4	rs11732891	184220661	1.09	0.453749840114468	1.5	0.917750694748585	0.436957643136031	0.047155529622295	0.136	0.0731	0.0035	0.0029	0.0054	0.0056	0.0046	0.0087	0.1633	0.0037	0.0042	0.0043	0.0983	0.0099	0.0048	0.0036	0.0027	0.1461	0.089	0.0058	0.0035	0.0056	0.0299	0.0061	0.0066	0.1697
4	rs114198091	184220760	1.09	0.453749840114468	1.5	0.917750694748585	0.430427457707847	0.0453883993183297	0.1359	0.0731	0.0035	0.0029	0.0054	0.0056	0.0046	0.0087	0.1633	0.0037	0.0042	0.0043	0.0983	0.0099	0.0048	0.0036	0.0027	0.1461	0.089	0.0058	0.0035	0.0056	0.0299	0.0061	0.0066	0.1698
4	rs55850943	184226442	1.09	0.453749840114468	1.5	0.917750694748585	0.260476681033783	0.042113585892031	0.1359	0.0729	0.0035	0.003	0.0054	0.0053	0.0045	0.0086	0.1634	0.0037	0.0042	0.0044	0.0977	0.0099	0.0056	0.0035	0.003	0.1458	0.0887	0.0059	0.0034	0.0056	0.0302	0.0063	0.0068	0.1696
4	rs79771053	184226796	1.09	0.453749840114468	1.51	0.869735485018148	0.250428593482462	0.0417752375034905	0.1358	0.0728	0.0035	0.0031	0.0054	0.0052	0.0045	0.0086	0.1634	0.0037	0.0042	0.0044	0.0976	0.0099	0.0057	0.0035	0.003	0.1457	0.0887	0.0059	0.0034	0.0056	0.0303	0.0063	0.0068	0.1696
4	rs35306878	184234224	1.09	0.453749840114468	1.52	0.823332010267983	0.236467488727302	0.0473933940621845	0.1354	0.0727	0.0036	0.0031	0.0054	0.0051	0.0045	0.0086	0.1634	0.0038	0.0042	0.0044	0.0975	0.0098	0.0061	0.0033	0.0032	0.1455	0.0885	0.0058	0.0034	0.0057	0.0306	0.0064	0.0069	0.1699
4	rs4862155	184236868	1.09	0.453749840114468	1.52	0.823332010267983	0.232674752925692	0.0457980619127891	0.1353	0.0727	0.0036	0.0032	0.0055	0.005	0.0045	0.0087	0.1634	0.0038	0.0042	0.0044	0.0973	0.0098	0.0062	0.0033	0.0033	0.1454	0.0885	0.0058	0.0034	0.0057	0.0307	0.0064	0.0069	0.1699
4	rs2292414	184238670	1.09	0.453749840114468	1.52	0.823332010267983	0.227405240494929	0.0397708889073667	0.1352	0.0726	0.0036	0.0032	0.0055	0.005	0.0045	0.0087	0.1636	0.0039	0.0043	0.0044	0.0972	0.0098	0.0063	0.0033	0.0033	0.1453	0.0884	0.0059	0.0034	0.0057	0.0307	0.0064	0.007	0.1699
4	rs116488883	184239935	1.09	0.453749840114468	1.52	0.823332010267983	0.221376657233644	0.0392767337028858	0.1351	0.0726	0.0036	0.0032	0.0055	0.005	0.0045	0.0087	0.164	0.0039	0.0043	0.0044	0.0972	0.0098	0.0063	0.0032	0.0035	0.1451	0.0884	0.0058	0.0032	0.0057	0.0306	0.0064	0.007	0.1697
4	rs6839940	184242959	1.09	0.453749840114468	1.51	0.869735485018148	0.214261675293035	0.0371143329247355	0.135	0.0724	0.0036	0.0032	0.0056	0.0049	0.0045	0.0087	0.1649	0.004	0.0044	0.0045	0.0973	0.0098	0.0064	0.0032	0.0035	0.1445	0.0885	0.0058	0.0033	0.0058	0.0305	0.0064	0.0071	0.169
4	rs7688467	184243528	1.09	0.453749840114468	1.52	0.823332010267983	0.219031543599097	0.036529419968346	0.135	0.0723	0.0036	0.0032	0.0056	0.005	0.0045	0.0087	0.1652	0.004	0.0044	0.0045	0.0972	0.0098	0.0064	0.0032	0.0035	0.1445	0.0884	0.0058	0.0033	0.0058	0.0304	0.0065	0.0071	0.1689
4	rs35333851	184247352	1.09	0.453749840114468	1.52	0.823332010267983	0.279386785357178	0.0341294310901948	0.1349	0.0721	0.0037	0.0031	0.0056	0.0052	0.0045	0.0088	0.1659	0.0041	0.0045	0.0046	0.0966	0.0097	0.0066	0.0032	0.0036	0.1436	0.088	0.0057	0.0034	0.0058	0.0308	0.0064	0.0072	0.169
4	rs55888838	184247452	1.09	0.453749840114468	1.53	0.778525311864042	0.280231323722885	0.0335665993151485	0.1349	0.0721	0.0037	0.0031	0.0056	0.0052	0.0045	0.0088	0.1659	0.0041	0.0045	0.0046	0.0966	0.0097	0.0066	0.0032	0.0036	0.1436	0.088	0.0057	0.0034	0.0058	0.0308	0.0064	0.0072	0.169
4	rs35432122	184251370	1.09	0.453749840114468	1.53	0.778525311864042	0.257776100551259	0.0263271951048357	0.1346	0.0718	0.0038	0.0032	0.0057	0.0051	0.0044	0.0089	0.1659	0.0043	0.0045	0.0046	0.0965	0.0098	0.0068	0.0032	0.0036	0.1436	0.0878	0.0057	0.0034	0.0058	0.0308	0.0064	0.0074	0.1689
4	rs36058188	184253438	1.09	0.453749840114468	1.53	0.778525311864042	0.274162675216036	0.0281774060916844	0.1346	0.0717	0.0037	0.0032	0.0058	0.0052	0.0045	0.0089	0.1656	0.0043	0.0046	0.0046	0.0964	0.0098	0.0068	0.0032	0.0036	0.1438	0.0878	0.0057	0.0034	0.0058	0.0308	0.0064	0.0074	0.1688
4	rs75916186	184253869	1.09	0.453749840114468	1.53	0.778525311864042	0.277982265717706	0.032504069343365	0.1346	0.0717	0.0037	0.0032	0.0058	0.0052	0.0045	0.0089	0.1655	0.0043	0.0046	0.0046	0.0963	0.0099	0.0069	0.0032	0.0036	0.1438	0.0876	0.0057	0.0034	0.0058	0.0307	0.0065	0.0074	0.1691
4	rs4416513	184256979	1.09	0.453749840114468	1.53	0.778525311864042	0.323231922051596	0.0345931221457709	0.1346	0.0718	0.0037	0.0032	0.0059	0.0052	0.0045	0.009	0.1651	0.0044	0.0046	0.0047	0.0957	0.0099	0.007	0.0033	0.0037	0.1441	0.0871	0.0057	0.0034	0.0058	0.0308	0.0066	0.0075	0.1691
4	rs59464067	184259095	1.09	0.453749840114468	1.54	0.735299729443272	0.350869497116434	0.0485304296482857	0.1345	0.0718	0.0036	0.0032	0.0059	0.0053	0.0046	0.0089	0.165	0.0044	0.0046	0.0047	0.0957	0.01	0.007	0.0033	0.0037	0.1441	0.0868	0.0057	0.0034	0.0058	0.0309	0.0066	0.0076	0.1693
4	rs4616804	184259614	1.09	0.453749840114468	1.54	0.735299729443272	0.360289353378218	0.0538865848124966	0.1345	0.0719	0.0036	0.0032	0.0059	0.0053	0.0046	0.0089	0.165	0.0044	0.0046	0.0047	0.0957	0.01	0.007	0.0033	0.0037	0.144	0.0867	0.0057	0.0034	0.0058	0.0308	0.0066	0.0076	0.1694
4	rs75868832	184261782	1.09	0.453749840114468	1.55	0.693638871087907	0.395920484887935	0.106761735439972	0.1346	0.0719	0.0037	0.0032	0.0059	0.0053	0.0046	0.0089	0.1648	0.0044	0.0046	0.0046	0.0956	0.01	0.007	0.0034	0.0038	0.1437	0.0867	0.0057	0.0034	0.0058	0.0308	0.0067	0.0076	0.1695
4	rs80210050	184265904	1.1	0.413206464175836	1.55	0.693638871087907	0.421622321175275	0.116678387763124	0.1346	0.0721	0.0038	0.0032	0.006	0.0055	0.0047	0.0089	0.1644	0.0044	0.0045	0.0047	0.0954	0.01	0.007	0.0034	0.0038	0.1432	0.0867	0.0056	0.0034	0.0058	0.0307	0.0067	0.0076	0.1698
4	rs13126497	184269388	1.1	0.413206464175836	1.55	0.693638871087907	0.455451881173587	0.0966266183273808	0.1346	0.0724	0.0038	0.0033	0.006	0.0056	0.0048	0.009	0.1639	0.0044	0.0045	0.0047	0.0954	0.01	0.0071	0.0034	0.0039	0.1427	0.0868	0.0056	0.0034	0.0058	0.0306	0.0068	0.0076	0.1702
4	rs74491606	184273165	1.1	0.413206464175836	1.53	0.778525311864042	0.497896312654804	0.25975738187356	0.1347	0.0724	0.0039	0.0033	0.0059	0.0057	0.0049	0.0091	0.1637	0.0045	0.0045	0.0048	0.0954	0.01	0.007	0.0034	0.0039	0.142	0.0868	0.0055	0.0034	0.0059	0.0305	0.0067	0.0077	0.1705
4	rs6853942	184274971	1.1	0.413206464175836	1.54	0.735299729443272	0.445620839485633	0.233354452593008	0.1347	0.0723	0.0041	0.0035	0.006	0.0058	0.005	0.009	0.1635	0.0046	0.0045	0.005	0.0953	0.01	0.007	0.0035	0.004	0.1409	0.0868	0.0054	0.0034	0.006	0.0305	0.0068	0.0076	0.1706
4	rs80185437	184275603	1.11	0.375177619549844	1.54	0.735299729443272	0.500479667422117	0.325178978230885	0.1345	0.0723	0.0042	0.0036	0.0061	0.0058	0.005	0.009	0.1634	0.0046	0.0045	0.0051	0.0952	0.01	0.007	0.0034	0.004	0.1408	0.0867	0.0053	0.0034	0.0061	0.0306	0.0069	0.0076	0.1707
4	rs35700547	184278722	1.11	0.375177619549844	1.54	0.735299729443272	0.487876518408461	0.319833359672414	0.134	0.0726	0.0046	0.0037	0.0061	0.006	0.0053	0.009	0.1628	0.0049	0.0046	0.0055	0.0942	0.0101	0.0072	0.0035	0.0041	0.1399	0.0861	0.0049	0.0035	0.0064	0.0307	0.0071	0.0077	0.1714
4	rs6841519	184281577	1.11	0.375177619549844	1.55	0.693638871087907	0.480178848976177	0.284686660229158	0.1335	0.0727	0.0049	0.0038	0.0061	0.0061	0.0054	0.0091	0.1623	0.0051	0.0047	0.0057	0.0936	0.0101	0.0073	0.0036	0.0042	0.1393	0.0856	0.0047	0.0036	0.0067	0.0308	0.0073	0.0077	0.1718
4	rs9992054	184281811	1.11	0.375177619549844	1.54	0.735299729443272	0.467644166930836	0.287030238199021	0.1336	0.0727	0.0049	0.0038	0.0061	0.0061	0.0054	0.0091	0.1623	0.0051	0.0047	0.0057	0.0936	0.0101	0.0073	0.0036	0.0043	0.1393	0.0855	0.0047	0.0036	0.0067	0.0308	0.0074	0.0077	0.1717
4	rs78644186	184282792	1.11	0.375177619549844	1.53	0.778525311864042	0.506934395392966	0.391008492078606	0.1334	0.0729	0.005	0.0038	0.0061	0.0061	0.0054	0.0091	0.1622	0.0051	0.0047	0.0058	0.0932	0.0101	0.0073	0.0036	0.0043	0.1396	0.0855	0.0047	0.0036	0.0067	0.0303	0.0074	0.0077	0.1719
4	rs4299632	184283506	1.12	0.339600448506511	1.53	0.778525311864042	0.365667971172204	0.440471568273894	0.1331	0.0731	0.0051	0.0041	0.0061	0.0062	0.0054	0.0091	0.1617	0.0052	0.0048	0.0064	0.0919	0.0102	0.0075	0.0038	0.0044	0.1392	0.0855	0.0049	0.0037	0.0068	0.0298	0.0076	0.0077	0.1723
4	rs6552660	184284983	1.11	0.375177619549844	1.52	0.823332010267983	0.229294540674451	0.927501661266504	0.131	0.0741	0.0062	0.0049	0.0061	0.0063	0.0053	0.0092	0.1603	0.0058	0.0048	0.0076	0.0885	0.01	0.0079	0.0043	0.0048	0.1386	0.0852	0.0061	0.0045	0.0074	0.0286	0.0083	0.0078	0.1717
4	rs13151481	184285017	1.11	0.375177619549844	1.52	0.823332010267983	0.216007857730879	0.914904821542044	0.1321	0.0738	0.0062	0.0049	0.0061	0.0062	0.0053	0.0091	0.1598	0.0058	0.0048	0.0077	0.0883	0.01	0.0079	0.0043	0.0048	0.1381	0.085	0.0061	0.0047	0.0074	0.0288	0.0083	0.0078	0.1719
4	rs4862166	184285390	1.12	0.339600448506511	1.51	0.869735485018148	0.233864312370734	1.09355787419192	0.1323	0.0737	0.0062	0.0048	0.0061	0.0062	0.0053	0.009	0.16	0.0058	0.0049	0.0078	0.0881	0.0099	0.008	0.0043	0.0049	0.1379	0.0852	0.006	0.0048	0.0073	0.0289	0.0083	0.0078	0.1716
4	rs1106052	184289319	1.12	0.339600448506511	1.51	0.869735485018148	0.242458852746618	1.23261095151198	0.1323	0.0735	0.0064	0.0048	0.0061	0.0063	0.0053	0.009	0.1601	0.0059	0.005	0.0078	0.0876	0.01	0.0082	0.0044	0.005	0.138	0.0852	0.0061	0.0049	0.0073	0.0293	0.0083	0.0078	0.1709
4	rs59097177	184291619	1.12	0.339600448506511	1.51	0.869735485018148	0.261742194941689	1.31573147729828	0.1323	0.0734	0.0064	0.0048	0.0061	0.0063	0.0053	0.0091	0.1601	0.0059	0.0051	0.0078	0.0876	0.0101	0.0082	0.0044	0.005	0.1378	0.0852	0.0061	0.005	0.0073	0.0293	0.0083	0.0078	0.1704
4	rs4862171	184292904	1.12	0.339600448506511	1.51	0.869735485018148	0.268394940545865	1.34352915236211	0.1323	0.0734	0.0064	0.0048	0.0061	0.0063	0.0053	0.0091	0.1602	0.0059	0.0051	0.0078	0.0875	0.0101	0.0082	0.0044	0.005	0.1378	0.0852	0.0061	0.005	0.0073	0.0293	0.0083	0.0078	0.1703
4	rs13146395	184297519	1.12	0.339600448506511	1.51	0.869735485018148	0.405477994228481	1.93680787852072	0.1324	0.0734	0.0064	0.0048	0.0061	0.0063	0.0052	0.0091	0.1604	0.006	0.0052	0.0078	0.0873	0.01	0.0082	0.0044	0.005	0.1377	0.0854	0.0061	0.005	0.0077	0.0293	0.0082	0.0078	0.1697
4	rs115095262	184297728	1.12	0.339600448506511	1.51	0.869735485018148	0.402525019792148	1.92913538675707	0.1324	0.0734	0.0064	0.0048	0.0061	0.0063	0.0052	0.0091	0.1606	0.006	0.0052	0.0078	0.0873	0.01	0.0082	0.0044	0.005	0.1377	0.0854	0.0061	0.005	0.0077	0.0294	0.0082	0.0079	0.1696
4	rs72703487	184302485	1.12	0.339600448506511	1.51	0.869735485018148	0.326889521660522	1.64337097321329	0.1326	0.0734	0.0064	0.0048	0.0061	0.0063	0.0051	0.0091	0.161	0.006	0.0053	0.0078	0.0871	0.01	0.0082	0.0044	0.005	0.1377	0.0857	0.0061	0.0051	0.0077	0.0294	0.0081	0.0079	0.169
4	rs55682495	184305497	1.12	0.339600448506511	1.51	0.869735485018148	0.344294528783084	1.60579278030444	0.1325	0.0733	0.0064	0.0048	0.0061	0.0063	0.0051	0.0091	0.1611	0.0059	0.0053	0.0078	0.087	0.01	0.0082	0.0044	0.005	0.1378	0.0857	0.0062	0.0051	0.0077	0.0294	0.0081	0.0079	0.1689
4	rs7654155	184308941	1.12	0.339600448506511	1.51	0.869735485018148	0.302081913386994	1.38311679721485	0.1325	0.0733	0.0064	0.0047	0.0061	0.0063	0.005	0.0092	0.1614	0.0059	0.0054	0.0078	0.0866	0.0099	0.0083	0.0044	0.0049	0.138	0.0859	0.0062	0.0052	0.0077	0.0295	0.0081	0.008	0.1685
4	rs72705526	184313119	1.13	0.306408690300974	1.52	0.823332010267983	0.229673443728414	1.29088212775964	0.132	0.0733	0.0066	0.0046	0.0058	0.0061	0.0049	0.0094	0.1626	0.0056	0.0055	0.0081	0.0849	0.0103	0.0084	0.0046	0.0048	0.1382	0.0863	0.0066	0.0053	0.008	0.03	0.0081	0.0081	0.1671
4	rs113082214	184313199	1.13	0.306408690300974	1.52	0.823332010267983	0.224358869777374	1.29641585762441	0.132	0.0733	0.0066	0.0046	0.0058	0.0061	0.0048	0.0094	0.1627	0.0055	0.0055	0.0081	0.0848	0.0103	0.0084	0.0046	0.0048	0.1382	0.0863	0.0066	0.0054	0.008	0.0301	0.0081	0.0081	0.167
4	rs17294197	184315980	1.12	0.339600448506511	1.52	0.823332010267983	0.451842941772036	1.38430397503173	0.1316	0.0735	0.0068	0.0043	0.0053	0.0059	0.0046	0.0096	0.1646	0.0051	0.0057	0.0086	0.0819	0.0105	0.0085	0.005	0.0046	0.1388	0.0871	0.0071	0.0056	0.0085	0.0308	0.0081	0.0081	0.1653
4	rs13123081	184316185	1.12	0.339600448506511	1.52	0.823332010267983	0.436603416799183	1.32414465000713	0.1316	0.0735	0.0068	0.0043	0.0053	0.0059	0.0046	0.0096	0.1647	0.0051	0.0057	0.0086	0.0819	0.0105	0.0086	0.005	0.0046	0.1387	0.0871	0.0071	0.0056	0.0085	0.0308	0.008	0.0081	0.1652
4	rs35598812	184320357	1.11	0.375177619549844	1.52	0.823332010267983	0.483151564858854	1.34251661720359	0.1312	0.0736	0.007	0.0045	0.0053	0.0057	0.0045	0.0095	0.1649	0.0051	0.0057	0.0086	0.0807	0.0106	0.0085	0.0051	0.0048	0.1399	0.088	0.0073	0.0056	0.0086	0.031	0.008	0.008	0.1636
4	rs75912885	184320762	1.11	0.375177619549844	1.51	0.869735485018148	0.466972860493804	1.33880508547627	0.1312	0.0736	0.0071	0.0045	0.0053	0.0056	0.0044	0.0095	0.1648	0.0051	0.0059	0.0086	0.0808	0.0106	0.0086	0.0052	0.0048	0.1397	0.0883	0.0073	0.0056	0.0084	0.031	0.008	0.008	0.1635
4	rs17294373	184323148	1.11	0.375177619549844	1.51	0.869735485018148	0.417455710956268	1.24009810655623	0.131	0.0737	0.0073	0.0046	0.0052	0.0055	0.0044	0.0095	0.165	0.005	0.0059	0.0084	0.0808	0.0105	0.0087	0.0053	0.0049	0.1401	0.0889	0.0073	0.0056	0.0083	0.031	0.0078	0.0079	0.1628
4	rs17074740	184323983	1.11	0.375177619549844	1.51	0.869735485018148	0.401278946847377	1.23976517608135	0.1309	0.0735	0.0073	0.0045	0.0052	0.0055	0.0044	0.0095	0.165	0.0052	0.0059	0.0084	0.0807	0.0107	0.009	0.0053	0.0049	0.1402	0.0889	0.0073	0.0056	0.0083	0.031	0.0078	0.0079	0.1628
4	rs56253583	184324128	1.11	0.375177619549844	1.5	0.917750694748585	0.354101387898632	1.08867745710485	0.1304	0.0734	0.0069	0.0045	0.0052	0.0054	0.0042	0.0096	0.1651	0.0052	0.0059	0.0082	0.0814	0.0106	0.0089	0.0052	0.0053	0.1407	0.089	0.0074	0.0055	0.0083	0.0308	0.0076	0.0078	0.1629
4	rs72705537	184324319	1.11	0.375177619549844	1.5	0.917750694748585	0.377589477367643	1.10691821437513	0.1305	0.0735	0.0068	0.0045	0.0052	0.0053	0.0044	0.0096	0.1654	0.0051	0.0059	0.0082	0.0814	0.0105	0.009	0.0052	0.0053	0.1408	0.089	0.0074	0.0054	0.0083	0.0307	0.0075	0.0078	0.163
4	rs6835043	184324768	1.1	0.413206464175836	1.5	0.917750694748585	0.327042388688088	0.995464312457301	0.1303	0.0733	0.0068	0.0044	0.0052	0.0052	0.0043	0.0096	0.1652	0.005	0.0059	0.0082	0.081	0.0105	0.0088	0.0052	0.0054	0.141	0.09	0.0074	0.0054	0.0081	0.0306	0.0075	0.008	0.1632
4	rs4862177	184325258	1.1	0.413206464175836	1.5	0.917750694748585	0.464535709828256	1.2831752146954	0.1307	0.0717	0.0068	0.0045	0.005	0.0051	0.0043	0.0098	0.1647	0.0049	0.0057	0.0088	0.0797	0.0103	0.009	0.0049	0.0054	0.1414	0.0911	0.0075	0.0054	0.0082	0.0307	0.0075	0.0078	0.1647
4	rs4862179	184325450	1.1	0.413206464175836	1.49	0.967391925764805	0.478325416221122	1.29826133203481	0.1303	0.0715	0.0068	0.0045	0.005	0.0051	0.0043	0.0098	0.1647	0.0049	0.0057	0.009	0.08	0.0102	0.0089	0.0049	0.0055	0.1415	0.0912	0.0075	0.0054	0.0081	0.0307	0.0075	0.0078	0.1648
4	rs11726337	184325817	1.1	0.413206464175836	1.49	0.967391925764805	0.446814103810604	1.26862083481431	0.1303	0.0712	0.0067	0.0045	0.005	0.0052	0.0043	0.0098	0.165	0.0049	0.0056	0.009	0.0801	0.0103	0.0089	0.005	0.0054	0.141	0.0913	0.0077	0.0055	0.0079	0.0306	0.0075	0.0078	0.1651
4	rs11132180	184326569	1.1	0.413206464175836	1.49	0.967391925764805	0.469905645321296	1.31707697458489	0.1302	0.0709	0.0067	0.0045	0.005	0.0052	0.0042	0.0099	0.165	0.0048	0.0056	0.0091	0.0802	0.0103	0.0088	0.005	0.0054	0.1408	0.0917	0.0077	0.0056	0.0078	0.0304	0.0074	0.0077	0.1653
4	rs116170296	184330059	1.11	0.375177619549844	1.49	0.967391925764805	0.571286363737974	1.31236875482368	0.1297	0.0703	0.0067	0.0046	0.0051	0.0055	0.0041	0.0095	0.1645	0.0046	0.0055	0.0093	0.0804	0.0101	0.0087	0.005	0.0055	0.1411	0.093	0.0079	0.0059	0.0075	0.0306	0.0075	0.0076	0.1652
4	rs10033160	184330266	1.11	0.375177619549844	1.49	0.967391925764805	0.539342048579166	1.24459419222943	0.1297	0.0703	0.0067	0.0047	0.005	0.0054	0.0041	0.0095	0.1646	0.0046	0.0055	0.0093	0.0804	0.0101	0.0087	0.005	0.0055	0.1412	0.093	0.0079	0.0059	0.0075	0.0306	0.0075	0.0077	0.1653
4	rs62356525	184331107	1.11	0.375177619549844	1.47	1.07160640764864	0.561452575930853	1.27781856021477	0.1296	0.0702	0.0067	0.0047	0.005	0.0054	0.0041	0.0094	0.1643	0.0045	0.0055	0.0093	0.0806	0.0101	0.0087	0.005	0.0054	0.1413	0.0931	0.0079	0.006	0.0075	0.0305	0.0075	0.0077	0.1655
4	rs72705552	184334639	1.11	0.375177619549844	1.47	1.07160640764864	0.478819325147005	1.27380360020706	0.1295	0.0695	0.0066	0.0046	0.0051	0.0053	0.0041	0.0093	0.164	0.0044	0.0055	0.0093	0.0814	0.0099	0.0085	0.0051	0.0054	0.1414	0.0938	0.0078	0.0062	0.0073	0.0302	0.0074	0.0076	0.1663
4	rs4429764	184335394	1.11	0.375177619549844	1.46	1.12620512571235	0.450822969539702	1.26661558222018	0.1294	0.0693	0.0066	0.0046	0.0051	0.0053	0.0042	0.0092	0.164	0.0044	0.0055	0.0093	0.0816	0.0098	0.0085	0.0052	0.0054	0.1413	0.0939	0.0078	0.0063	0.0073	0.0301	0.0074	0.0076	0.1666
4	rs62356533	184336987	1.11	0.375177619549844	1.46	1.12620512571235	0.401448751588188	1.38769683849263	0.1286	0.0678	0.0065	0.0046	0.0052	0.0054	0.0042	0.0091	0.1632	0.0042	0.0053	0.0092	0.0829	0.0094	0.0082	0.0054	0.0052	0.1427	0.0952	0.0078	0.0065	0.0072	0.0294	0.0073	0.0069	0.1681
4	rs117728270	184337057	1.11	0.375177619549844	1.46	1.12620512571235	0.428670901666377	1.43943479532336	0.1285	0.0678	0.0065	0.0045	0.0052	0.0054	0.0041	0.0092	0.1632	0.0042	0.0052	0.0092	0.083	0.0094	0.0082	0.0054	0.0052	0.1428	0.0952	0.0078	0.0065	0.0072	0.0294	0.0073	0.0069	0.1681
4	rs62356534	184337155	1.11	0.375177619549844	1.46	1.12620512571235	0.445382375037366	1.42630092338642	0.1284	0.0678	0.0065	0.0045	0.0052	0.0055	0.004	0.0092	0.1632	0.0042	0.0052	0.0092	0.083	0.0094	0.0082	0.0055	0.0052	0.143	0.0953	0.0078	0.0065	0.0072	0.0293	0.0073	0.0068	0.1683
4	rs11729767	184337897	1.1	0.413206464175836	1.44	1.24044493409381	0.413194863357778	1.37447245480995	0.1278	0.0672	0.0064	0.0045	0.0053	0.0055	0.0041	0.0092	0.1629	0.0041	0.0051	0.0092	0.083	0.0092	0.0081	0.0055	0.0052	0.1437	0.0959	0.0078	0.0065	0.0071	0.0292	0.0074	0.0067	0.1692
4	rs79315555	184344495	1.09	0.453749840114468	1.4	1.48939427074937	0.386089204201435	1.27765122683243	0.1254	0.0628	0.0057	0.0044	0.0057	0.0052	0.0043	0.0093	0.161	0.0038	0.0046	0.0087	0.0848	0.0093	0.0081	0.0059	0.005	0.1461	0.0977	0.0075	0.007	0.007	0.0289	0.0075	0.0063	0.1737
4	rs12500768	184350673	1.09	0.453749840114468	1.4	1.48939427074937	0.369457278406793	1.1496393877008	0.1252	0.0622	0.0056	0.0044	0.0057	0.0052	0.0043	0.0094	0.1608	0.0036	0.0046	0.0087	0.0852	0.0093	0.0081	0.0059	0.005	0.1463	0.0979	0.0075	0.0071	0.007	0.029	0.0075	0.0063	0.1741
4	rs74336237	184350796	1.09	0.453749840114468	1.4	1.48939427074937	0.360182197748725	1.14274488130914	0.1255	0.0624	0.0056	0.0043	0.0057	0.0052	0.0043	0.0094	0.1606	0.0036	0.0046	0.0087	0.0852	0.0092	0.0081	0.0059	0.005	0.1463	0.0979	0.0075	0.0071	0.007	0.029	0.0075	0.0063	0.1742
4	rs4990777	184355690	1.09	0.453749840114468	1.4	1.48939427074937	0.40621792982287	1.08477604245397	0.1257	0.0623	0.0056	0.0042	0.0058	0.005	0.0043	0.0093	0.1608	0.0035	0.0046	0.0088	0.0855	0.0092	0.0079	0.0059	0.0046	0.146	0.0981	0.0075	0.0072	0.0069	0.0289	0.0074	0.0062	0.1748
4	rs13111484	184356574	1.09	0.453749840114468	1.4	1.48939427074937	0.32368794449516	1.03204424126293	0.1257	0.0623	0.0056	0.0042	0.0058	0.0049	0.0043	0.0093	0.1612	0.0036	0.0046	0.0086	0.0857	0.0092	0.0078	0.0059	0.0045	0.1458	0.098	0.0075	0.0072	0.007	0.0287	0.0075	0.0062	0.1752
4	rs62357576	184357844	1.09	0.453749840114468	1.4	1.48939427074937	0.293978064471522	0.979820055210699	0.1258	0.0623	0.0056	0.0042	0.0058	0.0049	0.0042	0.0093	0.1612	0.0036	0.0045	0.0085	0.0857	0.0092	0.0076	0.0059	0.0045	0.1458	0.098	0.0075	0.0072	0.007	0.0287	0.0074	0.0062	0.1755
4	rs6825427	184358597	1.09	0.453749840114468	1.4	1.48939427074937	0.290233191024793	0.966767172949843	0.1257	0.0623	0.0056	0.0042	0.0058	0.0048	0.0042	0.0093	0.1612	0.0036	0.0045	0.0085	0.0858	0.0092	0.0076	0.0059	0.0045	0.1457	0.0981	0.0075	0.0072	0.007	0.0287	0.0074	0.0062	0.1755
4	rs6851777	184358760	1.09	0.453749840114468	1.41	1.42457320662932	0.28927709251255	0.962794459333707	0.1257	0.0624	0.0056	0.0042	0.0058	0.0048	0.0042	0.0093	0.1612	0.0036	0.0045	0.0085	0.0858	0.0092	0.0076	0.0059	0.0045	0.1457	0.0981	0.0075	0.0072	0.007	0.0287	0.0074	0.0062	0.1756
4	rs116391205	184359888	1.09	0.453749840114468	1.41	1.42457320662932	0.282725970870387	0.914118666183786	0.1259	0.0624	0.0056	0.0042	0.0059	0.0048	0.0041	0.0093	0.1611	0.0036	0.0046	0.0085	0.0858	0.0092	0.0076	0.0059	0.0044	0.1457	0.0981	0.0075	0.0072	0.007	0.0287	0.0073	0.0063	0.1755
4	rs4552518	184359960	1.09	0.453749840114468	1.4	1.48939427074937	0.282112977938465	0.91238960214996	0.1259	0.0624	0.0056	0.0042	0.0059	0.0048	0.0041	0.0093	0.1611	0.0036	0.0046	0.0085	0.0858	0.0092	0.0076	0.0059	0.0044	0.1457	0.0981	0.0075	0.0072	0.007	0.0287	0.0073	0.0063	0.1755
4	rs60859754	184366391	1.09	0.453749840114468	1.42	1.36148099659693	0.218457688114288	0.806985985514607	0.1263	0.0624	0.0056	0.0042	0.0059	0.0047	0.004	0.0093	0.1613	0.0036	0.0046	0.0083	0.0855	0.0093	0.0074	0.0058	0.0044	0.1454	0.0979	0.0075	0.0072	0.0069	0.0288	0.0072	0.0063	0.1762
4	rs74373299	184376838	1.08	0.496867270490283	1.42	1.36148099659693	0.278403221957934	0.64564897477924	0.1271	0.0622	0.0056	0.0045	0.0062	0.0045	0.0038	0.0091	0.162	0.0033	0.0047	0.0082	0.0857	0.0096	0.0073	0.0057	0.0041	0.1439	0.0975	0.0074	0.0072	0.0067	0.0294	0.007	0.0063	0.1772
4	rs11132182	184378736	1.08	0.496867270490283	1.42	1.36148099659693	0.279715054191798	0.635604637377747	0.1271	0.0622	0.0056	0.0045	0.0062	0.0045	0.0038	0.0091	0.162	0.0033	0.0047	0.0082	0.0857	0.0097	0.0073	0.0057	0.0041	0.1439	0.0975	0.0074	0.0073	0.0067	0.0295	0.0069	0.0063	0.1772
4	rs4862201	184380719	1.08	0.496867270490283	1.43	1.30010819984047	0.278871352904468	0.631103936124809	0.1272	0.0622	0.0056	0.0045	0.0062	0.0045	0.0038	0.009	0.1619	0.0033	0.0047	0.0082	0.0857	0.0097	0.0072	0.0057	0.0041	0.1439	0.0974	0.0074	0.0073	0.0067	0.0295	0.0069	0.0063	0.1773
4	rs62357651	184384672	1.08	0.496867270490283	1.43	1.30010819984047	0.267340896928327	0.62443929620335	0.1277	0.062	0.0056	0.0045	0.0062	0.0045	0.0037	0.009	0.1617	0.0033	0.0047	0.0082	0.0857	0.0096	0.0072	0.0057	0.0042	0.1437	0.0971	0.0074	0.0072	0.0067	0.0295	0.0069	0.0063	0.1776
4	rs72689341	184391253	1.08	0.496867270490283	1.44	1.24044493409381	0.295376915435134	0.615338696786269	0.1278	0.0621	0.0056	0.0045	0.0063	0.0044	0.0037	0.009	0.1619	0.0033	0.0047	0.0082	0.0857	0.0096	0.0072	0.0057	0.0041	0.1435	0.097	0.0074	0.0072	0.0068	0.0295	0.0068	0.0063	0.1778
4	rs7699038	184400084	1.08	0.496867270490283	1.44	1.24044493409381	0.322320887104834	0.575706472233127	0.1278	0.0622	0.0055	0.0045	0.0063	0.0045	0.0037	0.0091	0.1621	0.0032	0.0047	0.0082	0.0858	0.0096	0.0071	0.0058	0.0043	0.1434	0.0966	0.0073	0.0071	0.0068	0.0296	0.0067	0.0063	0.1781
4	rs7675562	184400413	1.08	0.496867270490283	1.44	1.24044493409381	0.325515399226845	0.57499694455454	0.1278	0.0622	0.0055	0.0045	0.0063	0.0045	0.0037	0.0091	0.1621	0.0032	0.0047	0.0082	0.0859	0.0096	0.0071	0.0058	0.0043	0.1434	0.0966	0.0073	0.0071	0.0068	0.0296	0.0067	0.0063	0.1781
4	rs6850330	184415303	1.08	0.496867270490283	1.45	1.18248085352797	0.29765152422617	0.589084750770878	0.1274	0.0627	0.0057	0.0044	0.0064	0.0045	0.0037	0.0091	0.1626	0.0032	0.0047	0.0082	0.0862	0.0095	0.0069	0.0057	0.0043	0.1429	0.0964	0.0071	0.007	0.0068	0.0296	0.0067	0.0064	0.1785
4	rs77484703	184415663	1.08	0.496867270490283	1.45	1.18248085352797	0.29523204276996	0.588371280491316	0.1274	0.0628	0.0057	0.0044	0.0064	0.0045	0.0037	0.0091	0.1626	0.0032	0.0047	0.0082	0.0863	0.0095	0.0069	0.0057	0.0043	0.1428	0.0964	0.0071	0.007	0.0068	0.0296	0.0067	0.0064	0.1785
4	rs62358469	184427580	1.07	0.542615033110665	1.45	1.18248085352797	0.270878473631545	0.555498472816277	0.127	0.0632	0.0057	0.0043	0.0064	0.0045	0.0037	0.0091	0.1629	0.0032	0.0046	0.0082	0.0865	0.0095	0.0069	0.0056	0.0043	0.1424	0.096	0.0069	0.007	0.0068	0.0296	0.0066	0.0065	0.1788
4	rs74439818	184428153	1.07	0.542615033110665	1.46	1.12620512571235	0.273189066810097	0.558314141954483	0.1271	0.0632	0.0057	0.0043	0.0064	0.0045	0.0037	0.0091	0.1629	0.0032	0.0046	0.0082	0.0865	0.0095	0.0069	0.0056	0.0042	0.1423	0.096	0.0069	0.007	0.0068	0.0297	0.0066	0.0065	0.1789
4	rs11735038	184440980	1.07	0.542615033110665	1.46	1.12620512571235	0.223694230607785	0.533378895195939	0.1268	0.064	0.0059	0.0042	0.0064	0.0045	0.0037	0.0092	0.1631	0.0033	0.0045	0.0082	0.0872	0.0094	0.0068	0.0056	0.0041	0.1413	0.095	0.0065	0.0069	0.0066	0.0295	0.0064	0.0067	0.1806
4	rs72689391	184441647	1.06	0.591046266007479	1.46	1.12620512571235	0.19581036740933	0.54231192807685	0.126	0.0644	0.0061	0.0041	0.0064	0.0045	0.0037	0.0094	0.1626	0.0033	0.0045	0.0082	0.0874	0.0093	0.0069	0.0054	0.004	0.1408	0.0946	0.0064	0.007	0.0065	0.0292	0.0064	0.0068	0.1824
4	rs13141754	184441694	1.06	0.591046266007479	1.47	1.07160640764864	0.199721221096128	0.553529584155357	0.1261	0.0643	0.0061	0.0041	0.0064	0.0045	0.0037	0.0095	0.1627	0.0033	0.0045	0.0083	0.0874	0.0093	0.0068	0.0054	0.004	0.1407	0.0947	0.0064	0.0071	0.0065	0.0291	0.0064	0.0067	0.1826
4	rs78199023	184442814	1.07	0.542615033110665	1.47	1.07160640764864	0.155460449307138	0.551281530694695	0.1262	0.0643	0.0061	0.0038	0.0065	0.0042	0.0036	0.0097	0.1634	0.0034	0.0045	0.0083	0.0882	0.0093	0.0067	0.0049	0.0037	0.1402	0.0943	0.006	0.007	0.0066	0.0289	0.0063	0.0067	0.1836
4	rs72689393	184442910	1.07	0.542615033110665	1.47	1.07160640764864	0.154586202502959	0.558032418122492	0.1262	0.0643	0.0062	0.0038	0.0065	0.0042	0.0036	0.0097	0.1634	0.0034	0.0045	0.0083	0.0882	0.0093	0.0067	0.0048	0.0037	0.1402	0.0943	0.006	0.007	0.0066	0.0289	0.0063	0.0067	0.1837
4	rs77940699	184444904	1.06	0.591046266007479	1.47	1.07160640764864	0.123688790681124	0.536166507697021	0.1261	0.0641	0.0063	0.0035	0.0065	0.004	0.0036	0.0103	0.164	0.0034	0.0044	0.0083	0.0893	0.0093	0.0065	0.0046	0.0038	0.1391	0.0932	0.006	0.0071	0.0067	0.0285	0.0063	0.007	0.1848
4	rs11736952	184445907	1.05	0.642211085129376	1.47	1.07160640764864	0.125488149148072	0.518942086999148	0.1259	0.064	0.0064	0.0034	0.0064	0.0039	0.0037	0.0106	0.1644	0.0035	0.0043	0.0083	0.0899	0.0094	0.0064	0.0044	0.0039	0.1386	0.0921	0.006	0.007	0.0068	0.0282	0.0061	0.0072	0.1858
4	rs10023919	184446571	1.06	0.591046266007479	1.47	1.07160640764864	0.160801402649172	0.554795101316123	0.1254	0.0634	0.0065	0.0033	0.0063	0.0037	0.0036	0.0107	0.1643	0.0034	0.0043	0.0083	0.0898	0.0096	0.0063	0.0043	0.0039	0.1386	0.0919	0.006	0.0071	0.0068	0.0284	0.0063	0.0072	0.1873
4	rs72994673	184447919	1.06	0.591046266007479	1.47	1.07160640764864	0.115434565887241	0.513002198907397	0.1249	0.0628	0.0065	0.0031	0.0064	0.0034	0.0035	0.0109	0.1644	0.0034	0.0055	0.008	0.0895	0.0097	0.0064	0.0042	0.0039	0.1391	0.0915	0.0061	0.0071	0.0068	0.0285	0.0064	0.007	0.1879
4	rs4862215	184449657	1.06	0.591046266007479	1.47	1.07160640764864	0.151848013209833	0.630958876673931	0.1247	0.062	0.0065	0.003	0.0064	0.0032	0.0033	0.0109	0.1645	0.0035	0.0054	0.008	0.0892	0.0097	0.0063	0.004	0.0038	0.1392	0.0914	0.0062	0.0075	0.0068	0.0285	0.0067	0.007	0.1892
4	rs4395546	184451627	1.06	0.591046266007479	1.48	1.01867282088958	0.100068549387965	0.574855064450446	0.1245	0.0614	0.0065	0.0027	0.0064	0.0032	0.0029	0.0112	0.1639	0.0038	0.0053	0.0076	0.089	0.0098	0.0062	0.0038	0.0039	0.1408	0.091	0.0061	0.0075	0.0067	0.0284	0.0068	0.007	0.1902
4	rs4518295	184454084	1.05	0.642211085129376	1.49	0.967391925764805	0.205175423530437	0.696850736520847	0.1244	0.0602	0.0064	0.0024	0.0065	0.003	0.0025	0.0117	0.1632	0.004	0.005	0.0074	0.0889	0.0098	0.0062	0.0035	0.0039	0.1426	0.0906	0.0063	0.0077	0.0067	0.0284	0.0071	0.0068	0.1917
4	rs7676876	184455306	1.05	0.642211085129376	1.49	0.967391925764805	0.253664991396818	0.788490869520832	0.1247	0.0592	0.0064	0.0023	0.0066	0.0028	0.0025	0.012	0.1638	0.0041	0.0048	0.0073	0.0887	0.0098	0.0063	0.0031	0.004	0.1434	0.0905	0.0061	0.0076	0.0066	0.0287	0.0071	0.0067	0.1918
4	rs10033074	184455314	1.05	0.642211085129376	1.5	0.917750694748585	0.255716037446364	0.764328042299734	0.1247	0.059	0.0064	0.0023	0.0066	0.0028	0.0025	0.012	0.1638	0.0041	0.0048	0.0074	0.0888	0.0099	0.0063	0.0031	0.004	0.1434	0.0906	0.0061	0.0076	0.0065	0.0287	0.0071	0.0067	0.1918
4	rs11932426	184457682	1.05	0.642211085129376	1.5	0.917750694748585	0.210512273663319	0.576132290499847	0.1251	0.0589	0.0063	0.0023	0.0067	0.0028	0.0024	0.0123	0.1644	0.0041	0.0047	0.007	0.0881	0.0101	0.0061	0.003	0.0038	0.1445	0.09	0.006	0.0075	0.0064	0.0286	0.0071	0.0066	0.1921
4	rs72996618	184461891	1.05	0.642211085129376	1.51	0.869735485018148	0.238656151509999	0.469893597831811	0.1258	0.0586	0.0063	0.0023	0.0069	0.0029	0.0025	0.0125	0.1645	0.004	0.0046	0.0067	0.0877	0.0103	0.0061	0.003	0.0039	0.1447	0.0894	0.0059	0.0074	0.0063	0.0286	0.0072	0.0066	0.1921
4	rs10050045	184463473	1.05	0.642211085129376	1.51	0.869735485018148	0.244765101765418	0.429108613084435	0.1263	0.0586	0.0063	0.0024	0.0069	0.0029	0.0025	0.0125	0.1645	0.004	0.0046	0.0066	0.0876	0.0103	0.0061	0.003	0.004	0.1448	0.0893	0.006	0.0075	0.0062	0.0285	0.0071	0.0066	0.1919
4	rs72691506	184465139	1.05	0.642211085129376	1.53	0.778525311864042	0.280748104677179	0.430425794142742	0.1265	0.0585	0.0063	0.0024	0.007	0.003	0.0026	0.0126	0.1647	0.004	0.0045	0.0066	0.0876	0.0103	0.006	0.0031	0.004	0.1446	0.0891	0.006	0.0076	0.0061	0.0285	0.0072	0.0065	0.1918
4	rs115113199	184465290	1.05	0.642211085129376	1.52	0.823332010267983	0.294894153663914	0.448845578814272	0.1265	0.0583	0.0063	0.0024	0.007	0.003	0.0026	0.0126	0.1649	0.004	0.0045	0.0066	0.0874	0.0103	0.006	0.0031	0.004	0.1446	0.0891	0.006	0.0077	0.0062	0.0285	0.0071	0.0065	0.1918
4	rs4295310	184465353	1.05	0.642211085129376	1.52	0.823332010267983	0.300227636031881	0.454986217456668	0.1265	0.0583	0.0063	0.0024	0.007	0.003	0.0026	0.0126	0.1649	0.004	0.0045	0.0065	0.0874	0.0103	0.006	0.0031	0.004	0.1446	0.0891	0.006	0.0077	0.0062	0.0285	0.0071	0.0065	0.1918
4	rs10028258	184465968	1.05	0.642211085129376	1.53	0.778525311864042	0.283954097549966	0.450712135089487	0.1267	0.0583	0.0063	0.0024	0.007	0.003	0.0026	0.0126	0.165	0.004	0.0045	0.0065	0.0873	0.0104	0.006	0.003	0.004	0.1447	0.0889	0.006	0.0077	0.0062	0.0285	0.0072	0.0065	0.1916
4	rs72996629	184466290	1.05	0.642211085129376	1.54	0.735299729443272	0.299984103034177	0.436366471005598	0.1268	0.0581	0.0063	0.0024	0.007	0.003	0.0025	0.0126	0.1651	0.004	0.0045	0.0065	0.0872	0.0104	0.006	0.0031	0.004	0.1449	0.0889	0.006	0.0077	0.0062	0.0285	0.0072	0.0065	0.1916
4	rs72691513	184470852	1.05	0.642211085129376	1.55	0.693638871087907	0.276395079167466	0.366707233927898	0.127	0.0582	0.0063	0.0024	0.007	0.0029	0.0026	0.0127	0.1655	0.004	0.0045	0.0065	0.0868	0.0104	0.0059	0.003	0.004	0.1447	0.0887	0.0061	0.0079	0.0063	0.0281	0.0072	0.0065	0.1916
4	rs6811889	184472549	1.06	0.591046266007479	1.56	0.653525583231	0.283150768662293	0.370242261259299	0.127	0.0582	0.0063	0.0024	0.0071	0.0029	0.0026	0.0127	0.1656	0.004	0.0045	0.0065	0.0866	0.0104	0.0059	0.003	0.004	0.1446	0.0887	0.0061	0.0079	0.0063	0.0281	0.0072	0.0065	0.1917
4	rs79219333	184472790	1.06	0.591046266007479	1.56	0.653525583231	0.279949658754849	0.368852358568281	0.127	0.0581	0.0063	0.0024	0.0071	0.0029	0.0026	0.0127	0.1656	0.0041	0.0045	0.0065	0.0867	0.0104	0.0059	0.003	0.004	0.1446	0.0887	0.0061	0.0079	0.0063	0.0281	0.0072	0.0065	0.1916
4	rs34260187	184477223	1.06	0.591046266007479	1.55	0.693638871087907	0.280560125163218	0.318864238315384	0.1275	0.0582	0.0062	0.0024	0.0071	0.003	0.0026	0.0127	0.166	0.004	0.0045	0.0063	0.0865	0.0103	0.0058	0.003	0.004	0.1445	0.0888	0.0061	0.0081	0.0063	0.0275	0.0073	0.0064	0.1917
4	rs72691521	184479763	1.06	0.591046266007479	1.55	0.693638871087907	0.27588262502448	0.300023504892742	0.1281	0.0583	0.006	0.0024	0.0071	0.0031	0.0027	0.0129	0.1664	0.004	0.0044	0.0061	0.0864	0.0103	0.0058	0.003	0.004	0.1442	0.0889	0.006	0.0082	0.0062	0.0268	0.0074	0.0063	0.1917
4	rs6552683	184482596	1.06	0.591046266007479	1.55	0.693638871087907	0.294652930410734	0.308501458121557	0.1285	0.0583	0.0059	0.0024	0.0072	0.0032	0.0027	0.013	0.1668	0.004	0.0043	0.006	0.0864	0.0102	0.0057	0.0031	0.004	0.144	0.089	0.006	0.0084	0.0062	0.0263	0.0074	0.0063	0.1916
4	rs77522951	184484794	1.06	0.591046266007479	1.55	0.693638871087907	0.234289969639181	0.214373701007763	0.1283	0.0585	0.0058	0.0024	0.0071	0.0033	0.0027	0.0131	0.1672	0.004	0.0042	0.0059	0.0864	0.0102	0.0057	0.0031	0.004	0.1437	0.0887	0.006	0.0084	0.0061	0.0262	0.0075	0.0065	0.1914
4	rs56101110	184485496	1.06	0.591046266007479	1.55	0.693638871087907	0.230685551182753	0.21170551676307	0.1283	0.0586	0.0058	0.0025	0.0071	0.0033	0.0027	0.0132	0.1673	0.0041	0.0042	0.0059	0.0863	0.0102	0.0057	0.0031	0.004	0.1436	0.0887	0.006	0.0084	0.0061	0.0262	0.0075	0.0065	0.1914
4	rs10006251	184487162	1.06	0.591046266007479	1.55	0.693638871087907	0.23912967640998	0.224612420923596	0.1282	0.0587	0.0057	0.0025	0.0072	0.0034	0.0027	0.0133	0.1676	0.0041	0.0042	0.0059	0.0863	0.0102	0.0057	0.0032	0.0039	0.1433	0.0886	0.0061	0.0084	0.0061	0.0262	0.0076	0.0066	0.1912
4	rs72691532	184487758	1.06	0.591046266007479	1.55	0.693638871087907	0.223113573697879	0.196555111932767	0.1281	0.0586	0.0057	0.0025	0.0072	0.0034	0.0027	0.0134	0.1676	0.0041	0.0042	0.0058	0.0863	0.0102	0.0057	0.0032	0.0039	0.1433	0.0885	0.0061	0.0084	0.0061	0.0262	0.0076	0.0066	0.1913
4	rs12505756	184488850	1.06	0.591046266007479	1.55	0.693638871087907	0.249678176095125	0.220822063965596	0.128	0.0585	0.0058	0.0025	0.0073	0.0034	0.0027	0.0134	0.1677	0.0041	0.0042	0.0058	0.0861	0.0103	0.0058	0.0032	0.0039	0.1431	0.0885	0.0061	0.0084	0.0061	0.0262	0.0077	0.0066	0.1914
4	rs13116980	184491422	1.06	0.591046266007479	1.55	0.693638871087907	0.248752893292725	0.224178172405594	0.128	0.0586	0.0058	0.0026	0.0074	0.0034	0.0028	0.0138	0.168	0.004	0.0043	0.0057	0.0859	0.0108	0.006	0.0031	0.0039	0.1426	0.0877	0.0062	0.0084	0.0061	0.0263	0.0076	0.0067	0.1912
4	rs57417084	184492498	1.06	0.591046266007479	1.55	0.693638871087907	0.227656644915827	0.243094134555657	0.1279	0.0587	0.0058	0.0027	0.0075	0.0033	0.0029	0.0141	0.1681	0.0041	0.0044	0.0056	0.0853	0.0108	0.006	0.0031	0.0039	0.1426	0.0876	0.0062	0.0084	0.0061	0.0264	0.0076	0.0067	0.1914
4	rs34865561	184498315	1.06	0.591046266007479	1.55	0.693638871087907	0.199838057993358	0.198949632167087	0.1277	0.0591	0.0055	0.0028	0.0076	0.0032	0.0029	0.0148	0.1678	0.0041	0.0045	0.0055	0.0842	0.0107	0.0063	0.003	0.0039	0.1415	0.0876	0.0066	0.0087	0.006	0.0265	0.0078	0.0069	0.1917
4	rs11736263	184499777	1.06	0.591046266007479	1.55	0.693638871087907	0.202693052469928	0.223093750891437	0.1277	0.0591	0.0054	0.0028	0.0076	0.0032	0.003	0.015	0.1677	0.0041	0.0046	0.0055	0.0839	0.0107	0.0064	0.003	0.0039	0.1413	0.0876	0.0066	0.0088	0.006	0.0265	0.0078	0.007	0.1917
4	rs79619521	184504784	1.06	0.591046266007479	1.55	0.693638871087907	0.165618649956738	0.192310956719163	0.128	0.0593	0.0055	0.0029	0.0078	0.0032	0.0032	0.0153	0.1674	0.0042	0.0047	0.0054	0.0834	0.0107	0.0066	0.003	0.0038	0.1405	0.0872	0.0068	0.009	0.0058	0.0267	0.0077	0.007	0.1918
4	rs80016912	184505720	1.06	0.591046266007479	1.55	0.693638871087907	0.155426770635315	0.191177626640573	0.128	0.0594	0.0055	0.003	0.0079	0.0032	0.0033	0.0153	0.1672	0.0042	0.0047	0.0055	0.0834	0.0106	0.0066	0.003	0.0038	0.1403	0.0871	0.0068	0.009	0.0058	0.0268	0.0077	0.007	0.1917
4	rs67615027	184508121	1.05	0.642211085129376	1.54	0.735299729443272	0.157726726240247	0.171372673444285	0.128	0.0595	0.0056	0.0032	0.008	0.0033	0.0037	0.0155	0.1669	0.0043	0.0047	0.0055	0.083	0.0107	0.0067	0.003	0.0038	0.1397	0.0867	0.0069	0.0091	0.0059	0.0269	0.0076	0.0071	0.1916
4	rs13150477	184508144	1.05	0.642211085129376	1.54	0.735299729443272	0.157115977144151	0.17127355698756	0.128	0.0595	0.0056	0.0032	0.008	0.0032	0.0037	0.0155	0.167	0.0043	0.0047	0.0055	0.083	0.0107	0.0067	0.003	0.0037	0.1397	0.0867	0.0069	0.0091	0.0059	0.0269	0.0076	0.0071	0.1916
4	rs56026245	184509175	1.05	0.642211085129376	1.54	0.735299729443272	0.0845358312043879	0.0957466836223474	0.1284	0.0592	0.0056	0.0035	0.0082	0.0033	0.0039	0.0155	0.1668	0.0043	0.0048	0.0057	0.0819	0.0105	0.0067	0.0032	0.0038	0.1389	0.0868	0.007	0.0093	0.0061	0.0273	0.0063	0.0074	0.1923
4	rs116690444	184511090	1.05	0.642211085129376	1.53	0.778525311864042	0.104456311387792	0.0668249519271995	0.128	0.0593	0.0056	0.0039	0.0084	0.0032	0.0041	0.016	0.1668	0.0045	0.005	0.0051	0.0819	0.0108	0.0067	0.0032	0.0038	0.1378	0.0869	0.0071	0.0093	0.006	0.0275	0.0061	0.0077	0.1921
4	rs67828941	184511109	1.05	0.642211085129376	1.53	0.778525311864042	0.097436381637183	0.066618092830441	0.128	0.0593	0.0054	0.0039	0.0084	0.0032	0.004	0.016	0.1671	0.0045	0.005	0.0051	0.082	0.0108	0.0068	0.0032	0.0038	0.138	0.0868	0.007	0.0093	0.0058	0.0275	0.0062	0.0076	0.1918
4	rs10026892	184511265	1.05	0.642211085129376	1.53	0.778525311864042	0.0781859233211693	0.0466222634313	0.128	0.059	0.0055	0.004	0.0083	0.0032	0.004	0.0161	0.1673	0.0045	0.0051	0.0051	0.0824	0.0109	0.0068	0.0033	0.0038	0.138	0.0864	0.007	0.0093	0.0058	0.0277	0.006	0.0077	0.1914
4	rs6826548	184511742	1.05	0.642211085129376	1.53	0.778525311864042	0.0629611847505326	0.0518262345463307	0.1281	0.059	0.0055	0.0041	0.0083	0.0033	0.0041	0.0161	0.167	0.0046	0.0051	0.0051	0.0824	0.0109	0.0067	0.0034	0.0038	0.1376	0.0863	0.0071	0.0092	0.0059	0.0277	0.0059	0.0078	0.1914
4	rs76093330	184511806	1.06	0.591046266007479	1.53	0.778525311864042	0.0454047567305945	0.0781658893693271	0.1282	0.0589	0.0055	0.004	0.0081	0.0033	0.0041	0.0161	0.167	0.0046	0.0052	0.005	0.0823	0.0109	0.0068	0.0034	0.0037	0.1375	0.0863	0.0071	0.0092	0.0059	0.0277	0.0059	0.0077	0.1915
4	rs12651044	184512854	1.06	0.591046266007479	1.53	0.778525311864042	0.0333456239098875	0.052446903819743	0.1274	0.0587	0.0055	0.0044	0.0081	0.0038	0.0044	0.0163	0.1663	0.005	0.0054	0.005	0.0817	0.0111	0.0068	0.0038	0.0037	0.1366	0.087	0.0072	0.009	0.006	0.0276	0.006	0.008	0.1917
4	rs66521939	184514083	1.07	0.542615033110665	1.53	0.778525311864042	0.0395353403785627	0.0936003114649581	0.1265	0.0574	0.0056	0.0047	0.0081	0.0041	0.0048	0.0167	0.1662	0.0054	0.0055	0.0052	0.0805	0.0114	0.0071	0.0044	0.004	0.1356	0.0879	0.0073	0.0084	0.0062	0.0283	0.0061	0.0082	0.1909
4	rs4328949	184517414	1.08	0.496867270490283	1.53	0.778525311864042	0.0346426789264585	0.131762517932538	0.126	0.0564	0.0048	0.005	0.0078	0.0042	0.005	0.0169	0.1665	0.0057	0.0054	0.0055	0.0804	0.012	0.0067	0.005	0.0042	0.1349	0.0888	0.0074	0.0078	0.006	0.0286	0.0061	0.0086	0.1905
4	rs9637689	184518037	1.08	0.496867270490283	1.53	0.778525311864042	0.0337574294630628	0.129963120222746	0.1261	0.0564	0.0048	0.005	0.0078	0.0042	0.005	0.0169	0.1664	0.0057	0.0054	0.0055	0.0805	0.012	0.0067	0.005	0.0042	0.1349	0.0888	0.0074	0.0078	0.006	0.0286	0.0061	0.0086	0.1904
4	rs12331838	184523031	1.08	0.496867270490283	1.53	0.778525311864042	0.0361713309392097	0.124885432141754	0.126	0.0563	0.0047	0.005	0.0078	0.0042	0.005	0.0168	0.1664	0.0057	0.0054	0.0056	0.0805	0.012	0.0068	0.0049	0.0043	0.135	0.0889	0.0074	0.0076	0.006	0.0287	0.006	0.0086	0.1906
4	rs114910376	184523118	1.08	0.496867270490283	1.54	0.735299729443272	0.0404088613797973	0.128977362941477	0.126	0.0563	0.0047	0.005	0.0078	0.0042	0.005	0.0168	0.1664	0.0057	0.0054	0.0056	0.0805	0.012	0.0068	0.0051	0.0043	0.135	0.0889	0.0074	0.0076	0.006	0.0287	0.006	0.0086	0.1905
4	rs77086957	184523581	1.08	0.496867270490283	1.54	0.735299729443272	0.0404088613797973	0.1279051719469	0.126	0.0563	0.0047	0.005	0.0078	0.0042	0.005	0.0168	0.1664	0.0057	0.0054	0.0056	0.0806	0.012	0.0068	0.0051	0.0043	0.135	0.0889	0.0074	0.0076	0.006	0.0287	0.006	0.0086	0.1905
4	rs57800438	184523770	1.08	0.496867270490283	1.53	0.778525311864042	0.0456511747441936	0.125593537459367	0.126	0.0563	0.0047	0.005	0.0078	0.0042	0.005	0.0168	0.1664	0.0057	0.0054	0.0056	0.0806	0.012	0.0069	0.0051	0.0042	0.1349	0.0888	0.0074	0.0075	0.006	0.0287	0.006	0.0087	0.1906
4	rs79102902	184523907	1.08	0.496867270490283	1.53	0.778525311864042	0.0442164224456538	0.130681780387496	0.126	0.0565	0.0047	0.005	0.0078	0.0043	0.005	0.0168	0.1664	0.0057	0.0054	0.0056	0.0807	0.012	0.0069	0.0051	0.0042	0.1349	0.0888	0.0074	0.0076	0.006	0.0287	0.0059	0.0087	0.1906
4	rs77771979	184529441	1.08	0.496867270490283	1.53	0.778525311864042	0.0373413746177844	0.161755220868962	0.1264	0.0567	0.0046	0.005	0.0079	0.0043	0.005	0.0167	0.1665	0.0057	0.0054	0.0057	0.0808	0.0119	0.0068	0.005	0.0042	0.1347	0.0889	0.0073	0.0069	0.006	0.0285	0.0058	0.0088	0.1905
4	rs13118994	184530109	1.08	0.496867270490283	1.53	0.778525311864042	0.0373817182106435	0.1406180004191	0.1265	0.0568	0.0046	0.005	0.0079	0.0043	0.005	0.0167	0.1666	0.0057	0.0054	0.0057	0.0809	0.0119	0.0067	0.005	0.0042	0.1348	0.0889	0.0073	0.0068	0.006	0.0285	0.0058	0.0088	0.1904
4	rs76885019	184531893	1.09	0.453749840114468	1.53	0.778525311864042	0.0361187593509271	0.144144243876667	0.1273	0.0571	0.0046	0.005	0.0079	0.0044	0.005	0.0167	0.1668	0.0057	0.0053	0.0057	0.0801	0.0118	0.0066	0.005	0.0042	0.1343	0.0895	0.0074	0.0067	0.006	0.0284	0.0058	0.0088	0.1899
4	rs77921252	184534873	1.09	0.453749840114468	1.52	0.823332010267983	0.0356349839696832	0.153192312773766	0.1281	0.0571	0.0046	0.0053	0.0079	0.0045	0.0053	0.0163	0.1674	0.0055	0.005	0.0057	0.0811	0.0118	0.0063	0.0052	0.0044	0.1342	0.0896	0.0073	0.0066	0.0057	0.0279	0.0059	0.0091	0.1884
4	rs13127787	184534907	1.09	0.453749840114468	1.53	0.778525311864042	0.0278014834217269	0.160010082057872	0.1281	0.057	0.0046	0.0053	0.0079	0.0045	0.0053	0.0163	0.1675	0.0055	0.0052	0.0057	0.0812	0.0118	0.0061	0.0052	0.0044	0.1343	0.0897	0.0073	0.0066	0.0057	0.0279	0.0058	0.0091	0.1882
4	rs28507267	184536078	1.1	0.413206464175836	1.52	0.823332010267983	0.0398297400565309	0.283166483432737	0.1285	0.0566	0.0045	0.0054	0.0083	0.0052	0.0057	0.0158	0.1672	0.0056	0.0052	0.0057	0.0821	0.012	0.0061	0.0055	0.0047	0.1348	0.0905	0.0072	0.006	0.0055	0.0274	0.0059	0.009	0.1857
4	rs72691565	184536572	1.1	0.413206464175836	1.53	0.778525311864042	0.0366070737580155	0.312947403340228	0.1294	0.0563	0.0045	0.0054	0.0082	0.0053	0.0058	0.0156	0.1672	0.0058	0.0052	0.0056	0.083	0.0118	0.006	0.0054	0.0047	0.1348	0.0906	0.0074	0.0058	0.0053	0.0272	0.0059	0.009	0.185
4	rs76988077	184536598	1.1	0.413206464175836	1.52	0.823332010267983	0.0364614239783621	0.311262928174853	0.1294	0.0563	0.0045	0.0054	0.0082	0.0053	0.0058	0.0156	0.1672	0.0058	0.0052	0.0056	0.0831	0.0117	0.006	0.0054	0.0047	0.1348	0.0906	0.0074	0.0058	0.0053	0.0272	0.0059	0.009	0.185
4	rs28437437	184539969	1.1	0.413206464175836	1.52	0.823332010267983	0.0501608768322939	0.347935013104007	0.1313	0.0554	0.0043	0.0053	0.0079	0.0055	0.006	0.0155	0.1675	0.006	0.0053	0.0054	0.0857	0.011	0.0057	0.0053	0.0045	0.1351	0.0906	0.0078	0.0053	0.0048	0.0268	0.0057	0.0089	0.1834
4	rs7656494	184539987	1.1	0.413206464175836	1.53	0.778525311864042	0.0527537369706673	0.355285144548908	0.1313	0.0554	0.0043	0.0053	0.0079	0.0057	0.006	0.0155	0.1675	0.006	0.0053	0.0054	0.0856	0.011	0.0057	0.0053	0.0045	0.1351	0.0906	0.0078	0.0053	0.0048	0.0269	0.0057	0.0089	0.1834
4	rs66691935	184540486	1.1	0.413206464175836	1.53	0.778525311864042	0.0619713481377028	0.45244719715075	0.1317	0.0551	0.0043	0.0053	0.0079	0.0056	0.0061	0.0155	0.1675	0.006	0.0053	0.0054	0.0858	0.0109	0.0056	0.0053	0.0044	0.1351	0.0907	0.0076	0.0052	0.0048	0.0268	0.0056	0.0089	0.1835
4	rs67928522	184542698	1.1	0.413206464175836	1.54	0.735299729443272	0.176335836001612	0.473268374653041	0.1328	0.0542	0.0041	0.0051	0.0079	0.0056	0.0063	0.0157	0.168	0.0062	0.0054	0.0051	0.0865	0.011	0.0055	0.0054	0.0041	0.1334	0.0916	0.0075	0.005	0.0046	0.0267	0.0054	0.0089	0.184
4	rs77222981	184542981	1.1	0.413206464175836	1.54	0.735299729443272	0.18167502450842	0.480714883228163	0.1328	0.0542	0.0041	0.0051	0.0079	0.0057	0.0063	0.0157	0.168	0.0062	0.0054	0.0051	0.0865	0.011	0.0055	0.0054	0.0041	0.1333	0.0916	0.0075	0.005	0.0046	0.0267	0.0054	0.0089	0.1839
4	rs13148590	184543343	1.1	0.413206464175836	1.53	0.778525311864042	0.217721112742587	0.49460370636102	0.1328	0.0541	0.0042	0.0051	0.0079	0.0057	0.0065	0.0157	0.1681	0.0062	0.0054	0.0051	0.0866	0.011	0.0055	0.0055	0.0041	0.1331	0.0915	0.0075	0.005	0.0046	0.0267	0.0054	0.0089	0.1839
4	rs72691571	184546038	1.1	0.413206464175836	1.53	0.778525311864042	0.24102895595713	0.585376975860151	0.1333	0.054	0.0041	0.0051	0.0078	0.0056	0.0065	0.0157	0.1682	0.0062	0.0054	0.0051	0.0867	0.011	0.0054	0.0054	0.004	0.133	0.0915	0.0075	0.005	0.0045	0.0267	0.0053	0.0088	0.1842
4	rs28728090	184549238	1.1	0.413206464175836	1.53	0.778525311864042	0.279527446634502	0.523373607470373	0.1339	0.0537	0.0041	0.0051	0.0078	0.0055	0.0065	0.0157	0.1684	0.0063	0.0053	0.0051	0.0868	0.0109	0.0054	0.0054	0.004	0.1327	0.0914	0.0075	0.0049	0.0044	0.0266	0.0053	0.0087	0.1846
4	rs4576051	184550612	1.1	0.413206464175836	1.52	0.823332010267983	0.33026121864446	0.559582329797608	0.1343	0.0534	0.004	0.0051	0.0078	0.0055	0.0065	0.0156	0.1685	0.0064	0.0053	0.0051	0.087	0.0109	0.0053	0.0054	0.004	0.1325	0.0914	0.0074	0.0049	0.0043	0.0267	0.0052	0.0086	0.1848
4	rs6851660	184557799	1.1	0.413206464175836	1.52	0.823332010267983	0.531653770573456	0.796886426463385	0.1351	0.0516	0.004	0.0054	0.0077	0.0055	0.0068	0.0157	0.1687	0.0065	0.0053	0.005	0.0877	0.0106	0.0053	0.0055	0.0042	0.1317	0.0914	0.0073	0.0051	0.0041	0.0267	0.0049	0.0083	0.1858
4	rs115046610	184559502	1.1	0.413206464175836	1.52	0.823332010267983	0.564454432665457	0.885439736167394	0.1352	0.0515	0.0039	0.0054	0.0077	0.0055	0.0069	0.0157	0.1687	0.0065	0.0053	0.005	0.088	0.0105	0.0053	0.0056	0.0042	0.1315	0.0915	0.0072	0.0051	0.0041	0.0267	0.0048	0.0083	0.1859
4	rs34423640	184560761	1.1	0.413206464175836	1.52	0.823332010267983	0.526600428400965	0.830038802497907	0.1352	0.0515	0.0039	0.0054	0.0077	0.0055	0.0069	0.0156	0.1687	0.0064	0.0053	0.005	0.0881	0.0105	0.0053	0.0056	0.0042	0.1314	0.0917	0.0072	0.0052	0.0041	0.0266	0.0048	0.0082	0.1859
4	rs67505753	184560790	1.1	0.413206464175836	1.51	0.869735485018148	0.524146851362197	0.818495311399755	0.1352	0.0515	0.0039	0.0054	0.0077	0.0055	0.0069	0.0156	0.1687	0.0064	0.0053	0.005	0.0881	0.0105	0.0053	0.0056	0.0042	0.1314	0.0917	0.0072	0.0052	0.0041	0.0266	0.0048	0.0082	0.1859
4	rs79681715	184562807	1.1	0.413206464175836	1.53	0.778525311864042	0.517459697196606	0.832043113241892	0.1351	0.0515	0.0039	0.0054	0.0077	0.0055	0.0069	0.0157	0.1686	0.0064	0.0053	0.005	0.0881	0.0105	0.0053	0.0056	0.0043	0.1313	0.0917	0.0072	0.0052	0.0041	0.0266	0.0048	0.0082	0.186
4	rs60703411	184568817	1.1	0.413206464175836	1.52	0.823332010267983	0.484517027782375	0.806832760836413	0.135	0.0515	0.0039	0.0055	0.0077	0.0054	0.0069	0.0157	0.1682	0.0064	0.0052	0.005	0.0882	0.0105	0.0053	0.0057	0.0044	0.1312	0.0917	0.0072	0.0052	0.0042	0.0267	0.0048	0.0082	0.1862
4	rs74369519	184570124	1.1	0.413206464175836	1.52	0.823332010267983	0.580590605508184	0.812506167581815	0.1352	0.0514	0.0038	0.0055	0.0078	0.0054	0.007	0.0157	0.168	0.0064	0.0052	0.005	0.0882	0.0105	0.0053	0.0056	0.0044	0.1313	0.0916	0.0072	0.0052	0.0042	0.0268	0.0048	0.0082	0.1861
4	rs28643521	184570238	1.1	0.413206464175836	1.52	0.823332010267983	0.585065189576857	0.843935419354372	0.1352	0.0514	0.0038	0.0056	0.0078	0.0054	0.007	0.0157	0.168	0.0065	0.0052	0.005	0.0881	0.0106	0.0053	0.0056	0.0045	0.1313	0.0916	0.0072	0.0052	0.0042	0.0268	0.0048	0.0082	0.1859
4	rs116160154	184571111	1.1	0.413206464175836	1.53	0.778525311864042	0.631737538150218	0.884346418402834	0.1352	0.0513	0.0038	0.0056	0.0078	0.0054	0.007	0.0157	0.168	0.0065	0.0052	0.005	0.0881	0.0106	0.0054	0.0057	0.0045	0.1311	0.0916	0.0072	0.0052	0.0042	0.0267	0.0048	0.0082	0.1859
4	rs79242887	184572604	1.11	0.375177619549844	1.52	0.823332010267983	0.819445043227128	1.00698846851809	0.1351	0.0512	0.0037	0.0056	0.0078	0.0055	0.0072	0.0154	0.1676	0.0067	0.0052	0.0051	0.0886	0.0108	0.0053	0.0058	0.0045	0.1305	0.0916	0.0071	0.0052	0.0042	0.0265	0.0048	0.0083	0.1862
4	rs80183513	184572783	1.11	0.375177619549844	1.53	0.778525311864042	0.814871037191905	1.04687538992751	0.135	0.0511	0.0037	0.0056	0.0078	0.0055	0.0073	0.0154	0.1674	0.0068	0.0052	0.005	0.0888	0.0109	0.0053	0.0058	0.0045	0.1303	0.0917	0.0071	0.0052	0.0044	0.0264	0.0048	0.0083	0.1862
4	rs9790676	184575568	1.11	0.375177619549844	1.52	0.823332010267983	1.02578106548749	1.36837598611306	0.1377	0.0513	0.0036	0.0055	0.0079	0.0053	0.0071	0.0145	0.1666	0.0075	0.0049	0.0052	0.0902	0.0115	0.005	0.0062	0.005	0.1285	0.0929	0.0065	0.005	0.0042	0.0251	0.0047	0.0085	0.1855
4	rs35846661	184575727	1.11	0.375177619549844	1.5	0.917750694748585	1.05991471925767	1.47895230087115	0.1379	0.0513	0.0036	0.0055	0.0079	0.0052	0.0071	0.0144	0.1665	0.0075	0.0049	0.0052	0.0902	0.0116	0.0049	0.0062	0.005	0.1284	0.0929	0.0065	0.005	0.0042	0.0251	0.0046	0.0085	0.1856
4	rs5019706	184577348	1.12	0.339600448506511	1.49	0.967391925764805	1.0684522692092	1.30917552225538	0.1387	0.0512	0.0035	0.0055	0.008	0.0049	0.0069	0.0142	0.1661	0.0076	0.0049	0.0052	0.0912	0.0122	0.0049	0.0059	0.005	0.1274	0.093	0.0063	0.0048	0.0042	0.0252	0.0045	0.0086	0.1859
4	Affx-24072137	184577749	1.11	0.375177619549844	1.49	0.967391925764805	1.13601613163043	1.54018389993835	0.1389	0.0512	0.0035	0.0055	0.008	0.005	0.0069	0.0141	0.1659	0.0075	0.0049	0.0052	0.091	0.0123	0.0049	0.0059	0.005	0.1271	0.0929	0.0064	0.0048	0.0042	0.0252	0.0046	0.0086	0.1861
4	rs34439779	184579421	1.12	0.339600448506511	1.49	0.967391925764805	1.17539604592716	1.63744713463997	0.1399	0.0519	0.0036	0.0059	0.008	0.0049	0.0069	0.0135	0.1648	0.0075	0.005	0.0052	0.0912	0.0126	0.005	0.0059	0.0053	0.1258	0.0934	0.0062	0.0045	0.0042	0.0248	0.0046	0.0087	0.1862
4	rs56246718	184581820	1.11	0.375177619549844	1.5	0.917750694748585	1.24886670145243	1.97702290185	0.1414	0.0528	0.0036	0.0063	0.008	0.0048	0.0069	0.0128	0.1631	0.0073	0.0051	0.0054	0.0914	0.013	0.0051	0.006	0.0059	0.124	0.0943	0.0059	0.0042	0.0043	0.0242	0.0047	0.0088	0.1863
4	rs4861567	184582431	1.11	0.375177619549844	1.5	0.917750694748585	1.32471046448941	1.99887558788199	0.142	0.0531	0.0036	0.0064	0.0079	0.0049	0.0069	0.0127	0.1627	0.0073	0.0052	0.0054	0.0916	0.0132	0.0052	0.0059	0.0059	0.1233	0.0947	0.0056	0.0042	0.0043	0.024	0.0047	0.0089	0.1862
4	rs13130564	184583230	1.11	0.375177619549844	1.5	0.917750694748585	1.39304000896888	2.03423092787405	0.1425	0.0536	0.0035	0.0064	0.0078	0.0048	0.0069	0.0123	0.1626	0.0073	0.0053	0.0054	0.0917	0.0132	0.0051	0.0057	0.006	0.123	0.0952	0.0054	0.0042	0.0043	0.0238	0.0046	0.0088	0.1864
4	rs113604435	184585015	1.11	0.375177619549844	1.49	0.967391925764805	1.01306545109586	1.70979547336688	0.143	0.0553	0.0034	0.0057	0.0075	0.0047	0.0067	0.0121	0.163	0.0071	0.0053	0.0053	0.0929	0.0131	0.0051	0.0052	0.0058	0.1241	0.0954	0.0049	0.0038	0.0042	0.0232	0.0044	0.0087	0.1862
4	rs141909783	184585165	1.11	0.375177619549844	1.49	0.967391925764805	0.984756134663126	1.67531037236146	0.143	0.0554	0.0034	0.0056	0.0075	0.0047	0.0067	0.0121	0.1629	0.0071	0.0052	0.0053	0.093	0.013	0.0051	0.0051	0.0058	0.1242	0.0954	0.0048	0.0038	0.0042	0.0232	0.0044	0.0087	0.1861
4	rs79745748	184587600	1.1	0.413206464175836	1.49	0.967391925764805	0.684411318764884	1.19943164051986	0.1434	0.0575	0.0035	0.005	0.0069	0.0046	0.0065	0.012	0.1627	0.0065	0.0051	0.0053	0.0945	0.0128	0.0052	0.0045	0.0057	0.1259	0.0955	0.0044	0.0035	0.0042	0.0229	0.0043	0.0086	0.185
4	rs9996255	184587701	1.1	0.413206464175836	1.49	0.967391925764805	0.621991939114887	1.13634958661732	0.1435	0.0576	0.0035	0.005	0.0069	0.0046	0.0065	0.012	0.1627	0.0065	0.0051	0.0053	0.0945	0.0128	0.0052	0.0045	0.0057	0.1259	0.0955	0.0044	0.0035	0.0042	0.0229	0.0043	0.0086	0.185
4	rs72691596	184592385	1.1	0.413206464175836	1.47	1.07160640764864	0.607400235657175	1.12914223417179	0.1434	0.0577	0.0035	0.0049	0.0068	0.0046	0.0065	0.012	0.1631	0.0065	0.0051	0.0053	0.0944	0.0129	0.0052	0.0045	0.0057	0.1259	0.0953	0.0044	0.0035	0.0043	0.0229	0.0043	0.0086	0.1849
4	rs10049952	184597109	1.1	0.413206464175836	1.47	1.07160640764864	0.628504705863311	1.15226783818501	0.1435	0.0577	0.0035	0.005	0.0068	0.0046	0.0065	0.012	0.1631	0.0065	0.0051	0.0053	0.0944	0.013	0.0052	0.0045	0.0058	0.1259	0.0952	0.0044	0.0035	0.0043	0.0228	0.0043	0.0086	0.1848
4	rs62357990	184600571	1.1	0.413206464175836	1.47	1.07160640764864	0.654936257455025	1.13077953497431	0.1438	0.0578	0.0035	0.005	0.0068	0.0046	0.0065	0.012	0.1632	0.0065	0.005	0.0053	0.0944	0.013	0.0052	0.0045	0.0058	0.1259	0.0951	0.0045	0.0035	0.0043	0.0228	0.0043	0.0086	0.1848
4	rs4241779	184600601	1.1	0.413206464175836	1.45	1.18248085352797	0.654721699385902	1.13110704702389	0.1438	0.0578	0.0035	0.005	0.0068	0.0046	0.0065	0.012	0.1632	0.0065	0.005	0.0053	0.0944	0.013	0.0052	0.0045	0.0058	0.1259	0.0951	0.0045	0.0035	0.0043	0.0228	0.0043	0.0086	0.1848
4	rs10013017	184601775	1.1	0.413206464175836	1.44	1.24044493409381	0.676189413196261	1.09323238727831	0.1438	0.0578	0.0035	0.005	0.0068	0.0046	0.0065	0.012	0.1631	0.0065	0.0048	0.0053	0.0944	0.013	0.0052	0.0045	0.0058	0.126	0.0951	0.0045	0.0035	0.0043	0.0228	0.0043	0.0086	0.1847
4	rs72693605	184603460	1.1	0.413206464175836	1.44	1.24044493409381	0.699293345094982	1.06741408490203	0.1438	0.0579	0.0035	0.005	0.0068	0.0046	0.0065	0.012	0.1631	0.0065	0.0048	0.0053	0.0945	0.013	0.0052	0.0044	0.0058	0.126	0.0951	0.0045	0.0035	0.0043	0.0228	0.0043	0.0086	0.1847
4	rs111369348	184605697	1.1	0.413206464175836	1.42	1.36148099659693	0.710900952202436	1.09746511454256	0.1437	0.0579	0.0035	0.005	0.0068	0.0046	0.0065	0.0118	0.1632	0.0065	0.0048	0.0053	0.0945	0.013	0.0052	0.0044	0.0058	0.1261	0.0951	0.0045	0.0035	0.0043	0.0228	0.0043	0.0086	0.1847
4	rs67383011	184612553	1.1	0.413206464175836	1.42	1.36148099659693	0.690478785446266	1.05317455363139	0.1439	0.0582	0.0035	0.005	0.0066	0.0046	0.0065	0.0119	0.1632	0.0064	0.0047	0.0052	0.0944	0.0129	0.0051	0.0043	0.0058	0.1264	0.0951	0.0046	0.0035	0.0043	0.0228	0.0044	0.0085	0.1846
4	rs79416420	184613338	1.1	0.413206464175836	1.4	1.48939427074937	0.689746495222758	1.04978181041468	0.1439	0.0583	0.0035	0.005	0.0066	0.0046	0.0065	0.0119	0.1632	0.0064	0.0047	0.0052	0.0944	0.0129	0.005	0.0043	0.0059	0.1264	0.0951	0.0046	0.0035	0.0043	0.0228	0.0044	0.0085	0.1846
4	rs4862234	184614874	1.1	0.413206464175836	1.4	1.48939427074937	0.689600078900726	1.03832645995559	0.1439	0.0584	0.0035	0.005	0.0065	0.0046	0.0065	0.0119	0.1632	0.0064	0.0047	0.0052	0.0943	0.0129	0.005	0.0043	0.0059	0.1265	0.0951	0.0046	0.0034	0.0043	0.0228	0.0043	0.0085	0.1845
4	rs62358032	184615117	1.1	0.413206464175836	1.4	1.48939427074937	0.693484808148175	1.03784295561106	0.1439	0.0584	0.0035	0.005	0.0065	0.0046	0.0065	0.0119	0.1633	0.0064	0.0047	0.0052	0.0943	0.0129	0.005	0.0042	0.0059	0.1265	0.0951	0.0046	0.0034	0.0043	0.0228	0.0043	0.0085	0.1846
4	rs62617790	184618936	1.1	0.413206464175836	1.4	1.48939427074937	0.741007883722527	1.04735968767463	0.1439	0.0584	0.0035	0.0051	0.0065	0.0046	0.0065	0.0119	0.1634	0.0064	0.0047	0.0052	0.0941	0.0129	0.005	0.0042	0.006	0.1266	0.0951	0.0045	0.0034	0.0043	0.0227	0.0044	0.0085	0.1847
4	rs12651215	184619017	1.1	0.413206464175836	1.41	1.42457320662932	0.703202322096181	1.03558716711582	0.1439	0.0584	0.0035	0.0051	0.0065	0.0046	0.0064	0.0119	0.1633	0.0064	0.0047	0.0052	0.0941	0.0129	0.005	0.0042	0.006	0.1266	0.0951	0.0045	0.0034	0.0043	0.0229	0.0043	0.0085	0.1848
4	rs78263143	184636031	1.1	0.413206464175836	1.41	1.42457320662932	0.404852423303053	0.707851525804037	0.1439	0.0592	0.0036	0.0049	0.0064	0.0046	0.0062	0.0121	0.1628	0.006	0.0045	0.0054	0.0944	0.0127	0.0051	0.004	0.0059	0.126	0.0952	0.005	0.0038	0.0047	0.0231	0.0048	0.0089	0.183
4	rs62342164	184639173	1.1	0.413206464175836	1.41	1.42457320662932	0.33586913312509	0.647107703397127	0.1439	0.0593	0.0036	0.0049	0.0063	0.0047	0.0061	0.0121	0.1627	0.006	0.0045	0.0054	0.0945	0.0127	0.0051	0.004	0.0059	0.1259	0.0952	0.0051	0.0038	0.0047	0.0232	0.0049	0.009	0.1827
4	rs11724588	184640179	1.1	0.413206464175836	1.41	1.42457320662932	0.32368794449516	0.636476601988483	0.144	0.0594	0.0036	0.0049	0.0063	0.0047	0.0061	0.0121	0.1627	0.006	0.0045	0.0054	0.0944	0.0127	0.0051	0.004	0.0059	0.1258	0.0952	0.0052	0.0039	0.0048	0.0232	0.005	0.009	0.1826
4	rs73004720	184642950	1.1	0.413206464175836	1.43	1.30010819984047	0.326074861621021	0.641422984042132	0.1439	0.0595	0.0036	0.0049	0.0063	0.0047	0.0061	0.0121	0.1626	0.0059	0.0045	0.0056	0.0943	0.0128	0.0052	0.0041	0.006	0.1256	0.095	0.0053	0.0039	0.0048	0.0233	0.005	0.0091	0.1821
4	rs9999058	184647039	1.1	0.413206464175836	1.44	1.24044493409381	0.334011540655903	0.698038145406525	0.1442	0.0597	0.0037	0.0049	0.0063	0.0048	0.0063	0.0123	0.1625	0.0058	0.0045	0.0058	0.0942	0.013	0.0053	0.0044	0.006	0.1249	0.0951	0.0053	0.004	0.0048	0.0234	0.0051	0.0092	0.1811
4	rs56406715	184647942	1.1	0.413206464175836	1.45	1.18248085352797	0.328573112402416	0.688847658804905	0.1441	0.0596	0.0037	0.0049	0.0063	0.0048	0.0063	0.0123	0.1624	0.0058	0.0045	0.0058	0.0941	0.0131	0.0053	0.0045	0.006	0.1248	0.0951	0.0053	0.004	0.0048	0.0234	0.0051	0.0092	0.181
4	rs56160622	184652344	1.1	0.413206464175836	1.44	1.24044493409381	0.334372319441713	0.729068029338685	0.144	0.0596	0.0037	0.005	0.0063	0.0049	0.0064	0.0123	0.1621	0.0056	0.0045	0.0059	0.0941	0.0132	0.0054	0.0046	0.0061	0.1246	0.0952	0.0054	0.004	0.0049	0.0235	0.0053	0.0093	0.1805
4	rs75775776	184653433	1.1	0.413206464175836	1.44	1.24044493409381	0.333290591223936	0.741533019458123	0.1442	0.0595	0.0037	0.005	0.0063	0.0049	0.0064	0.0123	0.1621	0.0056	0.0046	0.0059	0.094	0.0132	0.0054	0.0046	0.0062	0.1248	0.0952	0.0053	0.004	0.0049	0.0235	0.0053	0.0093	0.1802
4	rs75040360	184654392	1.1	0.413206464175836	1.43	1.30010819984047	0.348863910492437	0.7572168115315	0.1443	0.0594	0.0037	0.005	0.0063	0.0049	0.0064	0.0123	0.162	0.0056	0.0046	0.0059	0.094	0.0132	0.0054	0.0046	0.0062	0.1251	0.0952	0.0053	0.004	0.0049	0.0234	0.0053	0.0093	0.18
4	rs80193237	184660286	1.1	0.413206464175836	1.43	1.30010819984047	0.426276037510967	0.781179413861393	0.1442	0.0594	0.0037	0.005	0.0064	0.0049	0.0065	0.0123	0.162	0.0055	0.0045	0.006	0.094	0.0132	0.0054	0.0046	0.0063	0.125	0.0953	0.0053	0.004	0.0049	0.0234	0.0054	0.0094	0.1796
4	rs13122861	184664543	1.1	0.413206464175836	1.43	1.30010819984047	0.487191267855673	0.850901667316806	0.1441	0.0595	0.0038	0.005	0.0064	0.005	0.0066	0.0123	0.162	0.0055	0.0045	0.0061	0.094	0.0132	0.0054	0.0046	0.0064	0.1249	0.0954	0.0053	0.0039	0.005	0.0233	0.0054	0.0095	0.1794
4	rs62342184	184666329	1.1	0.413206464175836	1.43	1.30010819984047	0.51100465830386	0.952480475811973	0.1441	0.0595	0.0038	0.0051	0.0064	0.0049	0.0066	0.0123	0.162	0.0055	0.0045	0.0061	0.094	0.0133	0.0053	0.0046	0.0064	0.125	0.0954	0.0053	0.004	0.005	0.0234	0.0054	0.0095	0.1793
4	rs13112823	184666522	1.1	0.413206464175836	1.44	1.24044493409381	0.464353174307203	0.968198133716572	0.1441	0.0595	0.0037	0.005	0.0064	0.0051	0.0065	0.0123	0.1621	0.0055	0.0045	0.0061	0.0941	0.0133	0.0052	0.0046	0.0064	0.125	0.0955	0.0053	0.0039	0.0049	0.0234	0.0053	0.0095	0.1794
4	rs72693674	184673796	1.1	0.413206464175836	1.43	1.30010819984047	0.47370705175521	0.956603447053999	0.1439	0.0593	0.0037	0.005	0.0065	0.0051	0.0065	0.0123	0.162	0.0054	0.0045	0.0061	0.0942	0.0135	0.0052	0.0046	0.0064	0.125	0.0956	0.0053	0.004	0.005	0.0235	0.0053	0.0095	0.1793
4	rs34295622	184685429	1.1	0.413206464175836	1.41	1.42457320662932	0.415725710792996	0.802851085256366	0.144	0.0592	0.0038	0.0048	0.0066	0.0049	0.0064	0.0121	0.1616	0.0053	0.0046	0.0061	0.0935	0.0135	0.0052	0.0045	0.0063	0.1258	0.0962	0.0052	0.004	0.0049	0.024	0.0054	0.0095	0.1791
4	rs4538533	184689409	1.1	0.413206464175836	1.4	1.48939427074937	0.420578736481635	0.79749775087892	0.1442	0.0593	0.0038	0.0049	0.0066	0.0049	0.0064	0.0121	0.1613	0.0052	0.0047	0.0061	0.0931	0.0135	0.0052	0.0045	0.0064	0.1263	0.0962	0.0051	0.004	0.0048	0.0242	0.0054	0.0096	0.1788
4	rs6812332	184693099	1.1	0.413206464175836	1.4	1.48939427074937	0.406958541732141	0.744392965187879	0.1444	0.0592	0.0038	0.0048	0.0067	0.0049	0.0063	0.0122	0.1611	0.0052	0.0047	0.0062	0.0928	0.0134	0.0051	0.0045	0.0064	0.1265	0.0967	0.0051	0.004	0.0047	0.0243	0.0054	0.0096	0.1787
4	rs4260573	184695681	1.1	0.413206464175836	1.38	1.62425864340582	0.423713350934549	0.785899727720112	0.1445	0.0592	0.0038	0.0048	0.0067	0.0049	0.0063	0.0122	0.1609	0.0052	0.0047	0.0062	0.0926	0.0133	0.005	0.0045	0.0064	0.1267	0.097	0.0051	0.004	0.0047	0.0243	0.0054	0.0096	0.1785
4	rs6846059	184698101	1.1	0.413206464175836	1.38	1.62425864340582	0.441872325596606	0.808212004609157	0.1448	0.0589	0.0038	0.0048	0.0067	0.005	0.0063	0.0122	0.1612	0.005	0.0047	0.0062	0.0916	0.0131	0.0044	0.0046	0.0064	0.1273	0.0974	0.0051	0.0042	0.0046	0.0243	0.0054	0.0096	0.1788
