## Supplementary Tab. 4 for "Sparse haplotype-based fine-scale local ancestry inference at scale reveals recent selection on immune responses": 304206_file05 (part 47 of 161)

Chromosome	rs_number	hg19_GRCh37_Position	LDAS_26pop	-log10(p_LDAS_26pop)	LDAS_5continent	-log10(p_LDAS_5continent)	-log10(p_AAS_26pop)	-log10(p_AAS_5continent)	prob_ACB	prob_ASW	prob_BEB	prob_CDX	prob_CEU	prob_CHB	prob_CHS	prob_CLM	prob_ESN	prob_FIN	prob_GBR	prob_GIH	prob_GWD	prob_IBS	prob_ITU	prob_JPT	prob_KHV	prob_LWK	prob_MSL	prob_MXL	prob_PEL	prob_PJL	prob_PUR	prob_STU	prob_TSI	prob_YRI
4	rs73006607	184698217	1.1	0.413206464175836	1.37	1.69431881237172	0.485449093982879	0.859587282398376	0.1448	0.0589	0.0038	0.0049	0.0067	0.005	0.0063	0.0122	0.1611	0.0049	0.0048	0.0062	0.0915	0.0131	0.0044	0.0047	0.0065	0.1273	0.0977	0.0048	0.0043	0.0046	0.0243	0.0054	0.0096	0.1788
4	rs28651502	184699072	1.1	0.413206464175836	1.37	1.69431881237172	0.551170356063886	0.89278768401566	0.1448	0.0587	0.0038	0.0049	0.0067	0.005	0.0063	0.0121	0.1613	0.0048	0.0048	0.0062	0.0915	0.013	0.0043	0.0047	0.0066	0.1272	0.0978	0.0048	0.0043	0.0046	0.0245	0.0053	0.0095	0.1789
4	rs77135689	184701177	1.1	0.413206464175836	1.36	1.76614159413628	0.398397792237069	0.883253375801007	0.1451	0.0587	0.0038	0.0049	0.0068	0.005	0.0057	0.0121	0.1612	0.0049	0.0048	0.0061	0.0915	0.0129	0.0043	0.005	0.0067	0.1273	0.0979	0.0048	0.0043	0.0047	0.0246	0.0053	0.0096	0.1785
4	rs78022526	184707398	1.1	0.413206464175836	1.36	1.76614159413628	0.384813668434297	0.892318297933558	0.1448	0.0585	0.0039	0.0049	0.0072	0.0052	0.0058	0.012	0.161	0.0052	0.0051	0.0059	0.0912	0.0124	0.0044	0.0051	0.0069	0.1272	0.0978	0.0051	0.0043	0.0047	0.0247	0.0053	0.0099	0.1778
4	rs74532591	184710083	1.1	0.413206464175836	1.36	1.76614159413628	0.376492666785523	0.900931638371881	0.1448	0.0585	0.0039	0.005	0.007	0.0052	0.0058	0.012	0.1609	0.0053	0.0052	0.0059	0.0912	0.0122	0.0044	0.0052	0.007	0.1274	0.0978	0.0051	0.0042	0.0047	0.0247	0.0054	0.01	0.1775
4	rs75581799	184710165	1.1	0.413206464175836	1.35	1.83973452191541	0.3857007713477	0.918050797333443	0.1448	0.0583	0.0039	0.005	0.007	0.0052	0.0058	0.012	0.1609	0.0053	0.0052	0.0059	0.0912	0.0124	0.0044	0.0052	0.007	0.1274	0.0977	0.0051	0.0042	0.0047	0.0247	0.0054	0.01	0.1775
4	rs6811272	184713755	1.1	0.413206464175836	1.35	1.83973452191541	0.383595591874654	0.959142400212376	0.1447	0.0583	0.0039	0.005	0.0071	0.0052	0.0058	0.012	0.1607	0.0054	0.0053	0.0059	0.0911	0.0123	0.0045	0.0052	0.007	0.1274	0.0977	0.0052	0.0042	0.0047	0.0248	0.0054	0.0101	0.1774
4	rs6811658	184713915	1.1	0.413206464175836	1.34	1.91510480119379	0.393282870583496	0.934444537642645	0.1446	0.0583	0.004	0.005	0.0071	0.0052	0.0058	0.012	0.1607	0.0054	0.0053	0.006	0.0911	0.0123	0.0045	0.0052	0.007	0.1274	0.0976	0.0052	0.0042	0.0047	0.0249	0.0054	0.0101	0.1772
4	rs116655207	184715747	1.1	0.413206464175836	1.35	1.83973452191541	0.409641777509282	0.933812941510914	0.1446	0.0585	0.0039	0.005	0.0071	0.0052	0.0058	0.012	0.1604	0.0054	0.0053	0.006	0.0911	0.0123	0.0045	0.0052	0.007	0.1273	0.0977	0.0052	0.0042	0.0046	0.025	0.0053	0.0101	0.1773
4	rs57093315	184716011	1.1	0.413206464175836	1.35	1.83973452191541	0.408727344138922	0.936497810896626	0.1446	0.0586	0.004	0.005	0.0071	0.0052	0.0057	0.012	0.1603	0.0054	0.0054	0.006	0.0911	0.0123	0.0045	0.0052	0.007	0.1272	0.0977	0.0051	0.0042	0.0046	0.025	0.0053	0.0101	0.1773
4	rs72693687	184719992	1.1	0.413206464175836	1.35	1.83973452191541	0.462651198059227	0.994185432899452	0.1451	0.0605	0.0042	0.005	0.0077	0.0051	0.0052	0.0125	0.157	0.0055	0.0059	0.006	0.0905	0.0131	0.0047	0.0051	0.007	0.1254	0.0969	0.0049	0.0042	0.0046	0.0254	0.0057	0.0104	0.1783
4	rs77490757	184720131	1.1	0.413206464175836	1.35	1.83973452191541	0.46404902623719	1.00794996622463	0.1451	0.0605	0.0041	0.005	0.0077	0.0051	0.0052	0.0126	0.1569	0.0055	0.006	0.006	0.0905	0.0131	0.0048	0.0051	0.007	0.1254	0.0968	0.0049	0.0042	0.0046	0.0254	0.0058	0.0104	0.1784
4	rs7689146	184721217	1.1	0.413206464175836	1.34	1.91510480119379	0.492248096649069	1.03172227155761	0.1452	0.061	0.0042	0.005	0.0078	0.0051	0.0051	0.0127	0.1559	0.0055	0.0062	0.006	0.0903	0.0134	0.0048	0.0051	0.0069	0.1248	0.0967	0.005	0.0043	0.0047	0.0256	0.0059	0.0105	0.1784
4	rs10019343	184721809	1.1	0.413206464175836	1.33	1.99225932571379	0.486630954441447	1.03719834959845	0.1451	0.0614	0.0041	0.0049	0.0079	0.0051	0.0051	0.0127	0.1553	0.0055	0.0063	0.006	0.0899	0.0135	0.0048	0.0051	0.0069	0.1249	0.0967	0.005	0.0044	0.0047	0.0258	0.0059	0.0105	0.1784
4	rs11724767	184722546	1.09	0.453749840114468	1.3	2.23449294624366	0.49808512066163	1.05123559050376	0.1449	0.0611	0.0041	0.0049	0.0079	0.005	0.005	0.0129	0.1555	0.0055	0.0064	0.0058	0.0894	0.0136	0.0048	0.005	0.0069	0.1252	0.0967	0.005	0.0045	0.0047	0.0258	0.0059	0.0105	0.1789
4	rs7654744	184722775	1.09	0.453749840114468	1.28	2.40501694081552	0.464231503408852	1.05899547378066	0.1448	0.0609	0.0042	0.0049	0.0079	0.005	0.0052	0.0129	0.1556	0.0055	0.0065	0.0058	0.0894	0.0136	0.0048	0.005	0.0069	0.1252	0.0966	0.005	0.0045	0.0047	0.0259	0.0059	0.0105	0.1789
4	rs1865548	184726179	1.09	0.453749840114468	1.28	2.40501694081552	0.311742111016824	0.809745081986569	0.1447	0.0606	0.0045	0.0048	0.0076	0.0051	0.0053	0.0131	0.1551	0.0051	0.0066	0.0061	0.0896	0.0139	0.0048	0.0048	0.0067	0.1258	0.0958	0.0053	0.0046	0.0049	0.0266	0.0062	0.0103	0.1781
4	rs17360368	184727676	1.09	0.453749840114468	1.28	2.40501694081552	0.159601549196798	0.702643636758336	0.1443	0.0609	0.0045	0.0048	0.0071	0.0052	0.0053	0.0132	0.1551	0.005	0.0067	0.0062	0.0893	0.0134	0.0048	0.0048	0.0065	0.1276	0.0958	0.0058	0.0046	0.0049	0.0264	0.0062	0.0103	0.1771
4	rs7659026	184728682	1.09	0.453749840114468	1.28	2.40501694081552	0.130313263541238	0.698186603456989	0.1442	0.061	0.0045	0.0049	0.0071	0.0053	0.0053	0.0132	0.1551	0.005	0.0068	0.0062	0.0892	0.0134	0.0049	0.0048	0.0064	0.1277	0.0958	0.0059	0.0046	0.0049	0.0264	0.0062	0.0103	0.1766
4	rs10031462	184731377	1.09	0.453749840114468	1.27	2.49300607266657	0.132445578323968	0.704279474139271	0.1437	0.0612	0.0045	0.0049	0.0071	0.0053	0.0053	0.0132	0.1551	0.005	0.0068	0.0063	0.0889	0.0135	0.0049	0.0048	0.0064	0.1278	0.096	0.0059	0.0046	0.0049	0.0263	0.0062	0.0103	0.1768
4	rs17075058	184749270	1.06	0.591046266007479	1.26	2.58282016440281	0.169135819228808	0.630523745108975	0.1432	0.0624	0.0049	0.005	0.0069	0.0055	0.0052	0.0135	0.1537	0.0048	0.0071	0.0064	0.0867	0.015	0.0051	0.0044	0.0059	0.1308	0.0965	0.0062	0.005	0.0053	0.0262	0.0068	0.0099	0.1731
4	rs55977186	184749598	1.06	0.591046266007479	1.26	2.58282016440281	0.200266792052374	0.647399540577717	0.1435	0.0624	0.0049	0.0049	0.0069	0.0055	0.0052	0.0135	0.1535	0.0048	0.0071	0.0065	0.0868	0.0151	0.0051	0.0043	0.0059	0.1306	0.0965	0.0062	0.005	0.0053	0.0261	0.0068	0.0101	0.1732
4	rs75766856	184749987	1.06	0.591046266007479	1.26	2.58282016440281	0.199487663756221	0.653535137165175	0.1433	0.0624	0.0049	0.0049	0.0069	0.0055	0.0052	0.0135	0.1536	0.0048	0.0071	0.0065	0.0868	0.0151	0.0051	0.0043	0.0059	0.1306	0.0966	0.0062	0.005	0.0053	0.0261	0.0068	0.0101	0.1733
4	rs116765759	184750151	1.06	0.591046266007479	1.26	2.58282016440281	0.200500866951862	0.654997960245977	0.1433	0.0624	0.0049	0.0049	0.0069	0.0055	0.0052	0.0135	0.1536	0.0048	0.0071	0.0065	0.0868	0.0151	0.0051	0.0043	0.0059	0.1306	0.0966	0.0062	0.005	0.0053	0.0261	0.0068	0.0101	0.1733
4	rs17075082	184754559	1.06	0.591046266007479	1.26	2.58282016440281	0.207953678428446	0.655436954114355	0.1431	0.0623	0.005	0.0049	0.0069	0.0055	0.0052	0.0135	0.1536	0.0048	0.0071	0.0065	0.0867	0.0152	0.0051	0.0043	0.0058	0.1307	0.0966	0.0063	0.005	0.0053	0.0261	0.0068	0.0102	0.1731
4	rs7682282	184757437	1.06	0.591046266007479	1.26	2.58282016440281	0.195848873025886	0.634878213158767	0.143	0.0623	0.005	0.0049	0.0069	0.0055	0.0051	0.0136	0.1536	0.0048	0.0071	0.0065	0.0867	0.0153	0.0052	0.0042	0.0058	0.131	0.0966	0.0063	0.005	0.0053	0.0261	0.0069	0.0102	0.173
4	rs80169522	184759728	1.06	0.591046266007479	1.25	2.67446410433266	0.275463725342813	0.647545470589789	0.1428	0.0626	0.005	0.0049	0.0069	0.0055	0.0051	0.0136	0.1537	0.0047	0.0071	0.0065	0.0867	0.0154	0.0052	0.0041	0.0058	0.1315	0.0964	0.0062	0.0051	0.0053	0.0258	0.0071	0.0102	0.1725
4	rs13106255	184762700	1.04	0.69615671060944	1.26	2.58282016440281	0.327399223635874	0.62400522257323	0.1419	0.0638	0.0052	0.0048	0.0068	0.0056	0.005	0.0139	0.1541	0.0047	0.0071	0.0063	0.0858	0.0159	0.0052	0.004	0.0058	0.1332	0.0958	0.0064	0.0054	0.0053	0.0254	0.0074	0.0101	0.1711
4	rs6840225	184774772	1.02	0.812565575704939	1.26	2.58282016440281	0.403375727533423	0.575564549749193	0.1412	0.0652	0.0054	0.0045	0.0066	0.0053	0.0049	0.0142	0.1541	0.0047	0.0069	0.0062	0.0854	0.0165	0.0052	0.0038	0.0056	0.1357	0.0961	0.0062	0.0058	0.0052	0.0248	0.0076	0.0098	0.1689
4	rs6812782	184777808	1.01	0.875109975033704	1.26	2.58282016440281	0.393619092262757	0.587658017895726	0.1408	0.0658	0.0054	0.0044	0.0066	0.0053	0.0048	0.0143	0.1544	0.0047	0.007	0.0062	0.0848	0.0166	0.0052	0.0038	0.0057	0.136	0.0961	0.0063	0.006	0.0053	0.0248	0.0075	0.0098	0.1688
4	rs13102486	184780438	1	0.940597770197411	1.27	2.49300607266657	0.337006965946819	0.540214947963373	0.1404	0.0661	0.0056	0.0044	0.0065	0.0051	0.0048	0.0143	0.1542	0.0046	0.0069	0.0063	0.0849	0.0165	0.0051	0.0038	0.0056	0.1361	0.0961	0.0063	0.006	0.0053	0.0249	0.0074	0.0098	0.1693
4	rs13435909	184787159	0.99	1.00906370779823	1.27	2.49300607266657	0.342517261138495	0.582528678542402	0.1402	0.0667	0.0058	0.0041	0.0064	0.0052	0.0045	0.0144	0.1562	0.0045	0.0069	0.0064	0.0844	0.0166	0.0052	0.0036	0.0053	0.1341	0.0968	0.0064	0.0061	0.0054	0.0248	0.0072	0.0099	0.1693
4	rs61242067	184795283	0.99	1.00906370779823	1.27	2.49300607266657	0.270049254833761	0.561556464390271	0.1401	0.0669	0.0057	0.0041	0.0063	0.0052	0.0044	0.0143	0.156	0.0044	0.0068	0.0063	0.0845	0.0164	0.0052	0.0036	0.0053	0.1347	0.0968	0.0065	0.0061	0.0054	0.0247	0.007	0.0098	0.1699
4	rs7672160	184795721	0.99	1.00906370779823	1.29	2.31884767120196	0.286038965346732	0.58380999830577	0.1399	0.0669	0.0057	0.0041	0.0063	0.0052	0.0044	0.0143	0.1561	0.0044	0.0068	0.0063	0.0844	0.0165	0.0052	0.0037	0.0053	0.135	0.0967	0.0065	0.0061	0.0053	0.0246	0.0069	0.0098	0.1697
4	rs55927126	184802250	0.98	1.080540436168	1.29	2.31884767120196	0.248664869327717	0.513829984744972	0.1398	0.0669	0.0058	0.0041	0.0063	0.005	0.0045	0.0144	0.1559	0.0044	0.0068	0.0063	0.0844	0.0165	0.0053	0.0038	0.0052	0.1351	0.0963	0.0066	0.0062	0.0053	0.0246	0.0072	0.0099	0.1697
4	rs62340434	184809518	0.98	1.080540436168	1.29	2.31884767120196	0.233141678939822	0.492145365419294	0.1397	0.067	0.0059	0.0041	0.0063	0.0048	0.0045	0.0146	0.1557	0.0045	0.0069	0.0062	0.0845	0.0165	0.0054	0.0039	0.0051	0.1352	0.0958	0.0067	0.0064	0.0054	0.0245	0.0075	0.0099	0.1695
4	rs2871381	184811318	0.98	1.080540436168	1.29	2.31884767120196	0.224816447230967	0.584522135494611	0.1396	0.067	0.0059	0.0041	0.0064	0.0048	0.0046	0.0146	0.1555	0.0045	0.0069	0.0062	0.0845	0.0165	0.0054	0.0039	0.0051	0.1351	0.0956	0.0067	0.0064	0.0054	0.0245	0.0076	0.0099	0.1695
4	rs114518109	184813351	0.98	1.080540436168	1.31	2.15194721725653	0.212926979678443	0.490508216894678	0.1395	0.0671	0.0059	0.004	0.0064	0.0048	0.0046	0.0147	0.1549	0.0045	0.0068	0.0062	0.0844	0.0164	0.0055	0.004	0.0051	0.135	0.0959	0.0068	0.0065	0.0054	0.0244	0.0077	0.0099	0.1696
4	rs1369444	184813864	0.98	1.080540436168	1.32	2.0712046926868	0.219400895851827	0.548895442733835	0.1395	0.0672	0.0059	0.004	0.0063	0.0048	0.0046	0.0146	0.1548	0.0045	0.0069	0.0061	0.0844	0.0164	0.0056	0.0041	0.0051	0.135	0.096	0.0068	0.0065	0.0054	0.0244	0.0078	0.0099	0.1697
4	rs1435442	184817202	0.97	1.15505862992724	1.33	1.99225932571379	0.167512564720948	0.430294027265082	0.1389	0.0675	0.006	0.004	0.0064	0.0047	0.0047	0.0149	0.154	0.0042	0.0066	0.0061	0.0845	0.0161	0.0058	0.0041	0.0048	0.1347	0.0966	0.0071	0.0068	0.0057	0.0235	0.0079	0.0096	0.1711
4	rs78620582	184817239	0.97	1.15505862992724	1.33	1.99225932571379	0.15108517758694	0.377340877462839	0.139	0.0675	0.006	0.0041	0.0064	0.0047	0.0047	0.0149	0.1539	0.0042	0.0066	0.0061	0.0844	0.016	0.0058	0.0041	0.0048	0.1349	0.0966	0.0071	0.0068	0.0056	0.0234	0.0079	0.0096	0.1711
4	rs80124539	184817855	0.97	1.15505862992724	1.33	1.99225932571379	0.135900780377898	0.301927843427044	0.1389	0.0675	0.0061	0.0041	0.0064	0.0047	0.0046	0.0149	0.154	0.0042	0.0065	0.0061	0.0846	0.0159	0.0058	0.0041	0.0048	0.1349	0.0963	0.0071	0.0068	0.0057	0.0234	0.0079	0.0095	0.1714
4	rs114894140	184824378	0.95	1.31333295668949	1.34	1.91510480119379	0.0870140047476751	0.205136415540656	0.1383	0.0676	0.0062	0.0042	0.0061	0.0046	0.0044	0.0152	0.1542	0.0039	0.0062	0.0061	0.0855	0.0152	0.0061	0.0041	0.0047	0.1351	0.095	0.0076	0.007	0.0058	0.0229	0.008	0.0091	0.173
4	rs13136254	184824884	0.95	1.31333295668949	1.34	1.91510480119379	0.0862141497850172	0.242648660608635	0.1383	0.0676	0.0063	0.0042	0.0061	0.0046	0.0044	0.0152	0.1542	0.0039	0.0062	0.0061	0.0856	0.0152	0.0062	0.0041	0.0047	0.1352	0.0949	0.0076	0.007	0.0059	0.0228	0.008	0.0091	0.1731
4	rs56391093	184826315	0.95	1.31333295668949	1.34	1.91510480119379	0.0778119312855507	0.195828285934303	0.1382	0.0675	0.0063	0.0042	0.0061	0.0046	0.0044	0.0153	0.1541	0.0039	0.0061	0.0061	0.0858	0.0151	0.0062	0.0041	0.0047	0.1351	0.0948	0.0076	0.007	0.0059	0.0226	0.0081	0.009	0.1734
4	rs71622934	184831547	0.94	1.39714162152937	1.34	1.91510480119379	0.0647573248429754	0.19728284520975	0.1379	0.0675	0.0063	0.0043	0.0062	0.0047	0.0044	0.0155	0.1535	0.0038	0.0059	0.0062	0.0867	0.0149	0.0065	0.0041	0.0046	0.1348	0.0945	0.0078	0.0068	0.0062	0.022	0.0081	0.0089	0.1742
4	rs2278475	184831715	0.94	1.39714162152937	1.35	1.83973452191541	0.0670045399760528	0.229516504139965	0.1379	0.0675	0.0063	0.0043	0.0062	0.0047	0.0044	0.0155	0.1535	0.0039	0.0058	0.0062	0.0867	0.0149	0.0065	0.0041	0.0046	0.1348	0.0945	0.0078	0.0068	0.0062	0.0219	0.0081	0.0089	0.1743
4	rs62339675	184834281	0.93	1.48409702783942	1.36	1.76614159413628	0.0329003983655372	0.154623866827518	0.1369	0.0682	0.0061	0.0042	0.006	0.0045	0.0042	0.0155	0.1538	0.0038	0.0056	0.0064	0.0884	0.0145	0.0064	0.004	0.0044	0.1349	0.095	0.0077	0.0068	0.0061	0.0217	0.008	0.0088	0.1742
4	rs60972108	184834608	0.93	1.48409702783942	1.37	1.69431881237172	0.0330236526549347	0.174355430990166	0.1369	0.0685	0.006	0.0042	0.006	0.0045	0.0042	0.0155	0.1537	0.0038	0.0056	0.0065	0.0884	0.0145	0.0064	0.0039	0.0044	0.1348	0.095	0.0077	0.0069	0.0062	0.0217	0.008	0.0088	0.1744
4	rs10866265	184835242	0.92	1.57422166990469	1.36	1.76614159413628	0.024969394474402	0.161172764327947	0.1364	0.0688	0.006	0.0042	0.006	0.0045	0.0042	0.0155	0.1543	0.0038	0.0055	0.0064	0.0885	0.0144	0.0064	0.0039	0.0043	0.135	0.0948	0.0076	0.0073	0.0061	0.0216	0.008	0.0088	0.1741
4	rs1978777	184836189	0.92	1.57422166990469	1.37	1.69431881237172	0.0227261085738496	0.182700060279102	0.1365	0.0689	0.0059	0.0042	0.006	0.0043	0.0041	0.0154	0.1546	0.0037	0.0055	0.0062	0.0891	0.0143	0.0064	0.0039	0.0041	0.1349	0.0951	0.0076	0.0073	0.0061	0.0216	0.0079	0.0088	0.1743
4	rs13140792	184838007	0.92	1.57422166990469	1.37	1.69431881237172	0.020420470913178	0.110535943064983	0.1358	0.0693	0.0057	0.004	0.0059	0.0041	0.0039	0.0155	0.1555	0.0036	0.0054	0.0061	0.0908	0.0143	0.0062	0.0037	0.0038	0.1344	0.0954	0.0076	0.0072	0.0059	0.0218	0.0078	0.0087	0.1742
4	rs113128702	184838420	0.92	1.57422166990469	1.37	1.69431881237172	0.0178165871256707	0.100421787636218	0.1355	0.0694	0.0056	0.0039	0.0058	0.0041	0.0039	0.0154	0.1556	0.0036	0.0054	0.0061	0.0911	0.0142	0.0062	0.0036	0.0037	0.1344	0.0959	0.0076	0.0072	0.0059	0.0218	0.0077	0.0087	0.1743
4	rs67853527	184839303	0.92	1.57422166990469	1.37	1.69431881237172	0.0187958030252824	0.0944724422579487	0.1351	0.0696	0.0055	0.0038	0.0058	0.0039	0.0038	0.0155	0.1558	0.0035	0.0054	0.006	0.0919	0.0141	0.006	0.0036	0.0036	0.1344	0.0963	0.0076	0.0072	0.0058	0.022	0.0077	0.0086	0.1742
4	rs2309941	184839482	0.92	1.57422166990469	1.37	1.69431881237172	0.0179917881492526	0.0853618454965453	0.1352	0.0697	0.0055	0.0037	0.0057	0.0039	0.0038	0.0155	0.1559	0.0035	0.0053	0.006	0.092	0.0141	0.006	0.0035	0.0034	0.1344	0.0964	0.0076	0.0072	0.0058	0.022	0.0077	0.0086	0.1743
4	rs11735741	184843264	0.92	1.57422166990469	1.37	1.69431881237172	0.00779650484450138	0.030523966350704	0.132	0.0709	0.0052	0.0034	0.0055	0.0032	0.0034	0.0156	0.1596	0.0032	0.0049	0.0056	0.0949	0.0131	0.0055	0.0032	0.003	0.1339	0.0977	0.0077	0.0072	0.0055	0.0228	0.0073	0.0086	0.1739
4	rs74660063	184844962	0.91	1.66753670486472	1.37	1.69431881237172	0.00500574758287699	0.0162797187862473	0.1323	0.0708	0.0051	0.0033	0.0054	0.0032	0.0032	0.0157	0.1593	0.003	0.0048	0.0056	0.0959	0.0128	0.0056	0.0032	0.0029	0.1343	0.0983	0.0076	0.0072	0.0052	0.023	0.0069	0.0087	0.1733
4	rs72695382	184848071	0.91	1.66753670486472	1.37	1.69431881237172	0.00502700806430786	0.0119885264120081	0.1325	0.0705	0.0049	0.0032	0.0053	0.003	0.003	0.0158	0.159	0.0029	0.0046	0.0056	0.0977	0.0125	0.0052	0.0031	0.0026	0.1349	0.0989	0.0076	0.0071	0.0049	0.0239	0.0066	0.0089	0.1727
4	rs28667494	184850033	0.9	1.76406203941677	1.37	1.69431881237172	0.00687204725985213	0.0572679468469331	0.1326	0.0705	0.0046	0.0031	0.0052	0.0028	0.0028	0.0156	0.1592	0.0028	0.0045	0.0056	0.0987	0.0123	0.005	0.0031	0.0025	0.1354	0.0988	0.0076	0.0071	0.0048	0.0245	0.0064	0.0089	0.1724
4	rs6552721	184850894	0.9	1.76406203941677	1.37	1.69431881237172	0.00575552485982271	0.0424531539189916	0.1321	0.0706	0.0046	0.0034	0.0052	0.0029	0.0029	0.0154	0.1592	0.0028	0.0044	0.0056	0.0993	0.0121	0.0051	0.0032	0.0029	0.1351	0.0988	0.0076	0.0071	0.0048	0.0246	0.0064	0.0089	0.1717
4	rs1435441	184852170	0.91	1.66753670486472	1.37	1.69431881237172	0.0114578324406203	0.0698895715461525	0.1321	0.0706	0.0044	0.0035	0.0049	0.0029	0.003	0.0154	0.1591	0.0026	0.0043	0.0057	0.0994	0.0122	0.0053	0.0032	0.0029	0.135	0.0999	0.0076	0.0071	0.0046	0.0249	0.0063	0.0087	0.1712
4	rs1435437	184856183	0.91	1.66753670486472	1.37	1.69431881237172	0.01400227441343	0.0602739318831524	0.1315	0.0707	0.0043	0.0034	0.0049	0.0028	0.0032	0.0154	0.1593	0.0026	0.0042	0.0055	0.0999	0.0124	0.0053	0.0033	0.0028	0.1349	0.1003	0.0075	0.0073	0.0045	0.0251	0.0064	0.0087	0.1704
4	rs6813713	184858957	0.91	1.66753670486472	1.38	1.62425864340582	0.0100778687292502	0.0245364390200317	0.1309	0.0708	0.0043	0.0034	0.0049	0.0029	0.0033	0.0153	0.1593	0.0026	0.0043	0.0055	0.0996	0.0122	0.0053	0.0034	0.0027	0.1351	0.1003	0.0077	0.0075	0.0045	0.0253	0.0062	0.0089	0.1703
4	rs62339699	184861044	0.91	1.66753670486472	1.36	1.76614159413628	0.0124983007523116	0.0063438926156758	0.1306	0.0713	0.0043	0.0034	0.0051	0.0029	0.0033	0.0152	0.1591	0.0027	0.0044	0.0055	0.1004	0.0121	0.0052	0.0034	0.0026	0.134	0.1005	0.0078	0.0076	0.0044	0.0251	0.0061	0.0088	0.1707
4	rs4861582	184862168	0.9	1.76406203941677	1.36	1.76614159413628	0.012781514421337	0.00682064294683829	0.1306	0.0718	0.0043	0.0033	0.005	0.003	0.0033	0.0153	0.159	0.0027	0.0043	0.0054	0.1007	0.0121	0.0053	0.0035	0.0026	0.1334	0.1003	0.0079	0.0076	0.0044	0.025	0.006	0.0088	0.1708
4	rs4862275	184867550	0.9	1.76406203941677	1.36	1.76614159413628	0.00965877318928393	0.00530219273964151	0.1308	0.0716	0.0039	0.003	0.005	0.003	0.0034	0.0156	0.1588	0.0028	0.0044	0.0054	0.0993	0.012	0.0055	0.0037	0.0026	0.1342	0.0998	0.0083	0.008	0.0043	0.0256	0.0056	0.009	0.1708
4	rs6852122	184869492	0.9	1.76406203941677	1.36	1.76614159413628	0.0224058538521823	0.0223825980978101	0.1299	0.0724	0.0035	0.0028	0.005	0.0032	0.0036	0.016	0.1581	0.0029	0.0044	0.0054	0.0989	0.0118	0.0055	0.0041	0.0028	0.1324	0.1001	0.0084	0.008	0.0042	0.0261	0.0056	0.009	0.1721
4	rs72695394	184871246	0.9	1.76406203941677	1.36	1.76614159413628	0.0524311711615141	0.0775045018373055	0.13	0.073	0.0035	0.0028	0.005	0.0032	0.0035	0.016	0.1583	0.0029	0.0045	0.0055	0.0988	0.0117	0.0054	0.0042	0.0028	0.1312	0.0998	0.0084	0.0081	0.0041	0.0265	0.0055	0.0094	0.172
4	rs4861594	184872001	0.9	1.76406203941677	1.36	1.76614159413628	0.0538845609989589	0.109777077185642	0.1301	0.0731	0.0035	0.0028	0.005	0.0032	0.0035	0.016	0.1583	0.003	0.0045	0.0055	0.0988	0.0116	0.0054	0.0042	0.0028	0.1308	0.0997	0.0084	0.0082	0.004	0.0266	0.0055	0.0095	0.1719
4	rs2871385	184875120	0.9	1.76406203941677	1.37	1.69431881237172	0.0645431437415535	0.139879689446341	0.13	0.0739	0.0034	0.0028	0.005	0.0034	0.0036	0.0164	0.1582	0.0032	0.0045	0.0056	0.0989	0.0114	0.0055	0.0044	0.0029	0.1294	0.0992	0.0084	0.0084	0.0041	0.0269	0.0055	0.0095	0.1719
4	rs10213203	184876413	0.9	1.76406203941677	1.37	1.69431881237172	0.0655400988847748	0.102956120694023	0.13	0.0737	0.0034	0.0028	0.005	0.0034	0.0036	0.0164	0.1582	0.0033	0.0045	0.0057	0.099	0.0115	0.0055	0.0044	0.0029	0.129	0.0991	0.0084	0.0084	0.0041	0.027	0.0055	0.0096	0.1718
4	rs17363675	184880036	0.9	1.76406203941677	1.38	1.62425864340582	0.0947235469556734	0.284335629527589	0.1305	0.0736	0.0035	0.0028	0.005	0.0035	0.0037	0.0164	0.158	0.0035	0.0046	0.0056	0.0992	0.0116	0.0057	0.0045	0.0029	0.1283	0.098	0.0084	0.0083	0.0042	0.0272	0.0054	0.0099	0.1714
4	rs77460670	184880624	0.9	1.76406203941677	1.43	1.30010819984047	0.0939537453270856	0.278620938602695	0.1306	0.0736	0.0035	0.0028	0.005	0.0035	0.0037	0.0164	0.1579	0.0036	0.0047	0.0056	0.0993	0.0116	0.0058	0.0045	0.0029	0.1283	0.0979	0.0084	0.0083	0.0042	0.0273	0.0054	0.0099	0.1712
4	rs77588256	184884140	0.89	1.86381641120984	1.43	1.30010819984047	0.0864019282583742	0.288556699369835	0.1308	0.0736	0.0038	0.0028	0.005	0.0035	0.0038	0.0165	0.1576	0.0038	0.0048	0.0055	0.0993	0.0116	0.0059	0.0046	0.0029	0.1279	0.0972	0.0085	0.0083	0.0043	0.0275	0.0054	0.0101	0.171
4	rs73008320	184887356	0.89	1.86381641120984	1.43	1.30010819984047	0.0881988063355875	0.30323917236499	0.1308	0.0735	0.0038	0.0028	0.005	0.0035	0.0038	0.0165	0.1575	0.0038	0.0048	0.0055	0.0993	0.0116	0.0059	0.0046	0.0029	0.1279	0.0971	0.0085	0.0083	0.0044	0.0275	0.0054	0.0102	0.1709
4	rs78284115	184890400	0.89	1.86381641120984	1.43	1.30010819984047	0.0880323211150322	0.338902285951402	0.1308	0.0735	0.0038	0.0028	0.005	0.0035	0.0038	0.0165	0.1574	0.0038	0.0048	0.0055	0.0993	0.0115	0.006	0.0046	0.0029	0.128	0.097	0.0085	0.0083	0.0044	0.0276	0.0054	0.0102	0.1709
4	rs76593510	184896224	0.89	1.86381641120984	1.43	1.30010819984047	0.0860266312763397	0.354161096644246	0.1309	0.0734	0.0039	0.0028	0.005	0.0036	0.0038	0.0165	0.1573	0.0039	0.0048	0.0054	0.0993	0.0114	0.006	0.0046	0.003	0.128	0.0968	0.0085	0.0083	0.0043	0.0277	0.0054	0.0103	0.1709
4	rs11728594	184902148	0.89	1.86381641120984	1.43	1.30010819984047	0.0758079709308811	0.317654058953631	0.1309	0.0733	0.0039	0.0028	0.005	0.0036	0.0038	0.0165	0.1574	0.004	0.0049	0.0054	0.0993	0.0112	0.0061	0.0046	0.003	0.1279	0.0966	0.0085	0.0083	0.0044	0.0278	0.0054	0.0103	0.1709
4	rs2309949	184902533	0.89	1.86381641120984	1.43	1.30010819984047	0.0690782849313488	0.287969307323229	0.1309	0.0733	0.0039	0.0028	0.005	0.0036	0.0038	0.0165	0.1574	0.004	0.0049	0.0054	0.0993	0.0112	0.0061	0.0046	0.003	0.1279	0.0966	0.0085	0.0083	0.0044	0.0278	0.0054	0.0104	0.1709
4	rs72695402	184905363	0.89	1.86381641120984	1.41	1.42457320662932	0.111121315039576	0.624584003158532	0.1309	0.0733	0.0039	0.0028	0.0051	0.0035	0.0038	0.0165	0.1574	0.004	0.0049	0.0053	0.0992	0.0112	0.0061	0.0046	0.003	0.1279	0.0964	0.0085	0.0082	0.0044	0.0278	0.0054	0.0104	0.1709
4	rs11736295	184913507	0.89	1.86381641120984	1.41	1.42457320662932	0.0943257360004696	0.524621674245552	0.131	0.0733	0.0039	0.0028	0.0052	0.0035	0.0038	0.0166	0.1574	0.0042	0.0049	0.0053	0.0991	0.0112	0.0062	0.0046	0.0032	0.1276	0.096	0.0086	0.0081	0.0045	0.0279	0.0054	0.0105	0.1707
4	rs4862281	184920894	0.88	1.96681746512425	1.41	1.42457320662932	0.0564256302235046	0.297055244751062	0.131	0.0733	0.004	0.0028	0.0052	0.0035	0.0039	0.0167	0.1574	0.0043	0.0049	0.0053	0.0994	0.0114	0.0063	0.0046	0.0033	0.1272	0.0957	0.0085	0.008	0.0046	0.028	0.0053	0.0105	0.1703
4	rs3749534	184922669	0.88	1.96681746512425	1.42	1.36148099659693	0.0539536126761372	0.397183414126187	0.131	0.0733	0.004	0.0028	0.0053	0.0035	0.0039	0.0167	0.1574	0.0044	0.005	0.0053	0.0995	0.0115	0.0063	0.0046	0.0034	0.1272	0.0957	0.0084	0.0078	0.0046	0.028	0.0053	0.0105	0.1703
4	rs10011572	184927410	0.88	1.96681746512425	1.42	1.36148099659693	0.0256339581602904	0.256804879998099	0.1304	0.0733	0.0043	0.003	0.0056	0.0035	0.0042	0.0166	0.1564	0.0051	0.0054	0.0056	0.0982	0.012	0.0065	0.0046	0.0039	0.1266	0.0953	0.0083	0.0077	0.005	0.0284	0.0055	0.0109	0.1695
4	rs72697712	184928703	0.88	1.96681746512425	1.43	1.30010819984047	0.0365673111621212	0.339395448425031	0.1297	0.0732	0.0044	0.0032	0.0057	0.0036	0.0044	0.0167	0.1554	0.0053	0.0057	0.0059	0.0972	0.0124	0.0066	0.0046	0.0042	0.1265	0.0949	0.0083	0.0077	0.0052	0.0288	0.0056	0.0111	0.1695
4	rs61730738	184930646	0.88	1.96681746512425	1.42	1.36148099659693	0.0286412270967895	0.373026481115051	0.1286	0.0732	0.0046	0.0034	0.006	0.0038	0.0047	0.0168	0.1538	0.0057	0.006	0.0062	0.0956	0.0131	0.0068	0.0046	0.0046	0.1262	0.0943	0.0083	0.0078	0.0055	0.0294	0.0058	0.0114	0.1693
4	rs4861597	184931818	0.87	2.07308182465475	1.41	1.42457320662932	0.0286077434468164	0.398602255525312	0.1282	0.0731	0.0047	0.0035	0.0062	0.0039	0.0049	0.0169	0.1526	0.006	0.0063	0.0065	0.0947	0.0135	0.0069	0.0046	0.0048	0.126	0.0939	0.0083	0.0079	0.0057	0.0298	0.006	0.0116	0.1692
4	rs61730747	184932088	0.87	2.07308182465475	1.41	1.42457320662932	0.0290677547701985	0.399764161304898	0.1282	0.073	0.0047	0.0035	0.0062	0.0039	0.005	0.0169	0.1527	0.006	0.0063	0.0065	0.0948	0.0135	0.007	0.0046	0.0048	0.1262	0.0938	0.0083	0.0079	0.0057	0.0298	0.006	0.0116	0.1689
4	rs17365239	184932523	0.87	2.07308182465475	1.41	1.42457320662932	0.0308069962000854	0.415474777347755	0.1282	0.0729	0.0047	0.0035	0.0062	0.0039	0.005	0.0169	0.1526	0.006	0.0063	0.0065	0.0947	0.0135	0.007	0.0046	0.0049	0.1263	0.0937	0.0083	0.0079	0.0057	0.0298	0.006	0.0116	0.1691
4	rs72697716	184932631	0.87	2.07308182465475	1.41	1.42457320662932	0.0308187525094314	0.411564189709942	0.1282	0.0729	0.0047	0.0035	0.0062	0.0039	0.005	0.0169	0.1526	0.006	0.0062	0.0065	0.0947	0.0135	0.007	0.0046	0.0049	0.1263	0.0937	0.0084	0.0079	0.0057	0.0299	0.006	0.0116	0.1691
4	rs3811777	184936604	0.87	2.07308182465475	1.41	1.42457320662932	0.0414542561498557	0.453783056671463	0.1286	0.072	0.0047	0.0035	0.0064	0.004	0.0051	0.0167	0.1523	0.0061	0.0063	0.0065	0.0942	0.0136	0.0073	0.0046	0.005	0.1269	0.093	0.0084	0.0079	0.0058	0.0298	0.0061	0.0118	0.1691
4	rs1133359	184943500	0.87	2.07308182465475	1.41	1.42457320662932	0.0810390180067436	0.597948947067944	0.1271	0.0721	0.0046	0.0036	0.0066	0.004	0.0054	0.0167	0.1525	0.0064	0.0067	0.0067	0.0944	0.0139	0.0075	0.0044	0.0052	0.1279	0.0917	0.0082	0.0078	0.0061	0.0299	0.006	0.0119	0.1686
4	rs6552731	184945260	0.87	2.07308182465475	1.41	1.42457320662932	0.120281740145699	0.686184610232247	0.127	0.0723	0.0046	0.0036	0.0067	0.004	0.0053	0.0164	0.152	0.0065	0.0067	0.0066	0.0939	0.0142	0.0075	0.0043	0.0054	0.1288	0.0916	0.0082	0.0077	0.0061	0.0299	0.006	0.0119	0.1685
4	rs6844790	184946378	0.87	2.07308182465475	1.41	1.42457320662932	0.16121399595686	0.770846642315905	0.1272	0.0729	0.0045	0.0036	0.0067	0.004	0.0053	0.0163	0.1513	0.0066	0.0069	0.0067	0.0931	0.0144	0.0075	0.0043	0.0056	0.1293	0.0916	0.0083	0.0078	0.0061	0.03	0.006	0.0119	0.1679
4	rs6552733	184952645	0.87	2.07308182465475	1.41	1.42457320662932	0.358576826478593	1.31001571851391	0.1271	0.0749	0.0045	0.0035	0.0069	0.0045	0.0056	0.0155	0.1506	0.0067	0.0071	0.0067	0.0917	0.0162	0.0074	0.0046	0.0059	0.1266	0.0915	0.0082	0.0081	0.0061	0.0307	0.0059	0.0118	0.1679
4	rs6855403	184953090	0.87	2.07308182465475	1.41	1.42457320662932	0.378468094116103	1.39533578448991	0.127	0.075	0.0045	0.0035	0.007	0.0045	0.0056	0.0154	0.1506	0.0067	0.0071	0.0067	0.0921	0.0162	0.0074	0.0046	0.0059	0.1267	0.0912	0.0082	0.0081	0.0061	0.0307	0.0058	0.0118	0.168
4	rs4861599	184954888	0.87	2.07308182465475	1.42	1.36148099659693	0.324245762310591	1.22762392725538	0.1272	0.0757	0.0044	0.0034	0.0068	0.0045	0.0055	0.0152	0.1525	0.0064	0.0071	0.0066	0.0914	0.0163	0.0071	0.0043	0.0057	0.127	0.0907	0.0082	0.0081	0.0058	0.0306	0.0056	0.0115	0.1687
4	rs4862287	184954999	0.87	2.07308182465475	1.42	1.36148099659693	0.284001390182382	1.22978453633205	0.127	0.0757	0.0044	0.0035	0.0068	0.0044	0.0055	0.0152	0.153	0.0064	0.0072	0.0066	0.0914	0.0163	0.0071	0.0043	0.0057	0.1265	0.0907	0.0082	0.0079	0.0058	0.0306	0.0056	0.0115	0.1689
4	rs77335643	184959296	0.87	2.07308182465475	1.4	1.48939427074937	0.224026412698255	0.934760367538618	0.1271	0.0764	0.0043	0.0034	0.0067	0.0044	0.0054	0.015	0.1539	0.0059	0.007	0.0064	0.0917	0.016	0.007	0.0042	0.0056	0.1267	0.0904	0.0082	0.0079	0.0057	0.0307	0.0055	0.0114	0.1693
4	rs115349875	184964257	0.87	2.07308182465475	1.39	1.55595320949678	0.211999510017349	0.833122775853441	0.1272	0.0767	0.0042	0.0034	0.0067	0.0043	0.0053	0.0149	0.1543	0.0057	0.0069	0.0064	0.092	0.016	0.0069	0.0042	0.0055	0.1267	0.0902	0.0082	0.0078	0.0057	0.0307	0.0055	0.0113	0.1695
4	rs72697761	184968749	0.87	2.07308182465475	1.4	1.48939427074937	0.204898759579713	0.743339020378402	0.1273	0.0769	0.0042	0.0033	0.0067	0.0043	0.0053	0.0148	0.1545	0.0054	0.0068	0.0064	0.0921	0.0159	0.0069	0.0042	0.0055	0.1269	0.0901	0.0081	0.0078	0.0056	0.0307	0.0054	0.0113	0.1696
4	rs7437707	184973980	0.87	2.07308182465475	1.39	1.55595320949678	0.203991208079459	0.683376149175884	0.1273	0.0771	0.0041	0.0033	0.0067	0.0043	0.0053	0.0146	0.1548	0.0052	0.0067	0.0063	0.0923	0.0159	0.0068	0.0041	0.0054	0.1272	0.09	0.0081	0.0078	0.0056	0.0307	0.0054	0.0112	0.1697
4	rs75831440	184978061	0.87	2.07308182465475	1.39	1.55595320949678	0.201947759497452	0.671874171145147	0.1274	0.0772	0.0041	0.0033	0.0067	0.0043	0.0053	0.0145	0.155	0.0052	0.0067	0.0063	0.0924	0.0159	0.0068	0.0041	0.0054	0.1271	0.09	0.0081	0.0077	0.0056	0.0306	0.0054	0.0112	0.1698
4	rs74785755	184979215	0.87	2.07308182465475	1.39	1.55595320949678	0.200578926420733	0.665258724059235	0.1274	0.0773	0.0041	0.0033	0.0067	0.0043	0.0053	0.0145	0.1551	0.0052	0.0067	0.0063	0.0924	0.0159	0.0068	0.0041	0.0054	0.1272	0.09	0.0081	0.0077	0.0056	0.0306	0.0054	0.0111	0.1698
4	rs6552740	184989428	0.87	2.07308182465475	1.39	1.55595320949678	0.178153965573083	0.310541838394933	0.1283	0.0793	0.0039	0.0029	0.0062	0.004	0.005	0.0136	0.1575	0.0049	0.0063	0.0062	0.092	0.0154	0.0061	0.0037	0.005	0.1283	0.0901	0.0079	0.0077	0.0052	0.0307	0.005	0.0102	0.1708
4	rs79936555	184989521	0.87	2.07308182465475	1.39	1.55595320949678	0.194350351225221	0.3270072889463	0.1283	0.0794	0.0039	0.0029	0.0062	0.004	0.005	0.0137	0.1576	0.0049	0.0063	0.0062	0.0921	0.0155	0.0061	0.0037	0.005	0.1284	0.0899	0.0079	0.0077	0.005	0.0307	0.0049	0.0102	0.1708
4	rs114118731	184989643	0.87	2.07308182465475	1.39	1.55595320949678	0.209550732618169	0.321774202084784	0.1284	0.0794	0.0039	0.0029	0.0062	0.004	0.0051	0.0136	0.1579	0.0048	0.0062	0.0062	0.0919	0.0155	0.0061	0.0037	0.005	0.1284	0.0898	0.0078	0.0076	0.005	0.0308	0.0048	0.0102	0.1709
4	rs4862299	184990090	0.87	2.07308182465475	1.39	1.55595320949678	0.198904449745448	0.351791456721756	0.1285	0.0795	0.0039	0.0029	0.0062	0.004	0.005	0.0137	0.1582	0.0048	0.0062	0.0062	0.0921	0.0156	0.0059	0.0037	0.0049	0.1285	0.0897	0.0078	0.0076	0.005	0.0307	0.0047	0.0102	0.1708
4	rs78715503	184991291	0.87	2.07308182465475	1.38	1.62425864340582	0.183933034810592	0.297410966297307	0.1288	0.0803	0.0037	0.0027	0.006	0.0038	0.0048	0.0136	0.1594	0.0047	0.0062	0.006	0.0926	0.0154	0.0057	0.0035	0.0047	0.1289	0.0894	0.0077	0.0076	0.0048	0.0308	0.0046	0.01	0.1704
4	rs7686028	184994669	0.87	2.07308182465475	1.38	1.62425864340582	0.169702569035156	0.194273865754705	0.1292	0.0823	0.0034	0.0026	0.0056	0.0036	0.0044	0.0134	0.1612	0.0043	0.0059	0.0057	0.095	0.0149	0.0051	0.0032	0.0044	0.1288	0.0895	0.0073	0.0076	0.0044	0.0311	0.0043	0.0096	0.1696
4	rs78651892	184999224	0.87	2.07308182465475	1.37	1.69431881237172	0.13912565852064	0.158657391375239	0.1292	0.0829	0.0033	0.0025	0.0056	0.0034	0.004	0.0136	0.1622	0.004	0.0059	0.0055	0.0951	0.0147	0.005	0.003	0.0042	0.1289	0.0897	0.0071	0.0074	0.0042	0.0309	0.0042	0.0095	0.1703
4	rs10009677	185002342	0.87	2.07308182465475	1.37	1.69431881237172	0.130070900615753	0.171075384045467	0.1292	0.0831	0.0033	0.0025	0.0056	0.0034	0.004	0.0136	0.1624	0.004	0.0059	0.0055	0.0952	0.0146	0.005	0.003	0.0042	0.1289	0.0897	0.0071	0.0074	0.0042	0.0309	0.0042	0.0095	0.1705
4	rs7692383	185004567	0.87	2.07308182465475	1.35	1.83973452191541	0.129586992904653	0.168309385924453	0.1292	0.0832	0.0033	0.0025	0.0056	0.0033	0.0039	0.0136	0.1625	0.0039	0.0059	0.0055	0.0952	0.0146	0.005	0.003	0.0042	0.129	0.0897	0.0071	0.0074	0.0042	0.0309	0.0042	0.0094	0.1704
4	rs75444424	185007002	0.88	1.96681746512425	1.34	1.91510480119379	0.127034512366602	0.150248902051646	0.1292	0.0833	0.0033	0.0025	0.0056	0.0033	0.0039	0.0136	0.1627	0.0039	0.0059	0.0055	0.0951	0.0146	0.0049	0.0029	0.0041	0.1291	0.0897	0.0071	0.0074	0.0042	0.0308	0.0042	0.0094	0.1705
4	rs6822436	185007522	0.88	1.96681746512425	1.33	1.99225932571379	0.12557704997202	0.145264366835946	0.1292	0.0834	0.0033	0.0025	0.0056	0.0033	0.0039	0.0136	0.1627	0.0039	0.0059	0.0055	0.0951	0.0146	0.0049	0.0029	0.0041	0.1291	0.0897	0.0071	0.0074	0.0042	0.0308	0.0042	0.0094	0.1705
4	rs74320175	185007893	0.88	1.96681746512425	1.32	2.0712046926868	0.124424321675664	0.141450291838221	0.1292	0.0834	0.0033	0.0025	0.0056	0.0033	0.0038	0.0136	0.1628	0.0039	0.0059	0.0054	0.0951	0.0146	0.0049	0.0029	0.0041	0.1291	0.0898	0.007	0.0074	0.0042	0.0308	0.0042	0.0094	0.1706
4	rs4479748	185012398	0.87	2.07308182465475	1.31	2.15194721725653	0.0864959150095285	0.127548514627829	0.1296	0.0845	0.0032	0.0025	0.0056	0.0029	0.0033	0.0138	0.1642	0.0036	0.0057	0.0052	0.095	0.0143	0.0048	0.0026	0.0037	0.1286	0.0905	0.0069	0.0074	0.004	0.0307	0.004	0.0092	0.1709
4	rs11935732	185013453	0.87	2.07308182465475	1.31	2.15194721725653	0.0871792642778939	0.131672330810134	0.1295	0.085	0.0032	0.0025	0.0056	0.0028	0.0031	0.0138	0.1645	0.0035	0.0057	0.0054	0.0952	0.0143	0.0047	0.0026	0.0036	0.1283	0.0904	0.0068	0.0074	0.0041	0.0306	0.0041	0.0092	0.1709
4	rs12639969	185015836	0.87	2.07308182465475	1.31	2.15194721725653	0.0854656346475625	0.0984766776535603	0.1296	0.0855	0.0032	0.0025	0.0056	0.0027	0.003	0.0137	0.1651	0.0033	0.0057	0.0052	0.0949	0.0143	0.0046	0.0027	0.0034	0.1274	0.0907	0.0069	0.0075	0.0041	0.0304	0.0042	0.0091	0.1713
4	rs17679120	185021141	0.87	2.07308182465475	1.31	2.15194721725653	0.0757647807599279	0.0984766776535603	0.1294	0.0858	0.0032	0.0025	0.0056	0.0028	0.003	0.0138	0.1646	0.0034	0.0057	0.0052	0.0947	0.0143	0.0047	0.0029	0.0034	0.1273	0.0908	0.0069	0.0076	0.0041	0.0303	0.0043	0.0092	0.1712
4	rs4615212	185022765	0.87	2.07308182465475	1.3	2.23449294624366	0.0894658226526445	0.0899880188312368	0.1295	0.0859	0.0033	0.0025	0.0056	0.0028	0.003	0.0138	0.1645	0.0034	0.0057	0.0054	0.0947	0.0143	0.0047	0.0029	0.0034	0.1272	0.0908	0.0069	0.0076	0.0041	0.0304	0.0043	0.0091	0.171
4	rs79546132	185027843	0.88	1.96681746512425	1.3	2.23449294624366	0.0935826803528852	0.0875856385991147	0.1297	0.0863	0.0032	0.0025	0.0055	0.0026	0.0029	0.0134	0.1641	0.0036	0.0058	0.0051	0.0956	0.0141	0.0046	0.0029	0.0037	0.1276	0.0904	0.0064	0.0074	0.0042	0.0301	0.0042	0.009	0.1716
4	rs13136855	185030977	0.87	2.07308182465475	1.3	2.23449294624366	0.0860500568761432	0.0892878838085201	0.1297	0.0864	0.0031	0.0025	0.0055	0.0026	0.0029	0.0134	0.164	0.0037	0.0059	0.0051	0.0958	0.0141	0.0046	0.0029	0.0037	0.1277	0.0903	0.0062	0.0073	0.0042	0.03	0.0042	0.009	0.1718
4	rs12512078	185031925	0.87	2.07308182465475	1.3	2.23449294624366	0.0845821674091836	0.0882031228215263	0.1299	0.0861	0.0031	0.0025	0.0056	0.0026	0.0029	0.0134	0.1639	0.0038	0.0059	0.0052	0.0958	0.0141	0.0046	0.0029	0.0037	0.1277	0.0905	0.0063	0.0073	0.0042	0.03	0.0042	0.0089	0.1718
4	rs62340077	185032299	0.87	2.07308182465475	1.3	2.23449294624366	0.0844432073848052	0.0880485892603067	0.1298	0.0862	0.0031	0.0025	0.0056	0.0026	0.0029	0.0134	0.1639	0.0038	0.0059	0.0052	0.0958	0.0142	0.0046	0.0029	0.0037	0.1277	0.0905	0.0063	0.0073	0.0042	0.03	0.0042	0.0089	0.1718
4	rs114529085	185032877	0.87	2.07308182465475	1.29	2.31884767120196	0.0831303508856515	0.0863558830275961	0.1298	0.0862	0.0031	0.0025	0.0056	0.0026	0.0029	0.0134	0.1639	0.0038	0.0059	0.0051	0.0957	0.0142	0.0046	0.0029	0.0037	0.1277	0.0905	0.0063	0.0073	0.0043	0.0301	0.0042	0.0089	0.1718
4	rs79633596	185034015	0.87	2.07308182465475	1.29	2.31884767120196	0.0810164733781618	0.0852855725396139	0.1297	0.0863	0.0031	0.0025	0.0056	0.0026	0.0029	0.0134	0.1638	0.0038	0.0059	0.0051	0.0957	0.0142	0.0046	0.0029	0.0037	0.1278	0.0905	0.0063	0.0073	0.0044	0.0301	0.0042	0.0089	0.1718
4	rs17075313	185036294	0.87	2.07308182465475	1.29	2.31884767120196	0.0767404077191209	0.0858200580892257	0.1295	0.0865	0.0031	0.0025	0.0056	0.0026	0.0029	0.0134	0.1638	0.0038	0.0059	0.0051	0.0955	0.0142	0.0046	0.0028	0.0037	0.1279	0.0905	0.0063	0.0072	0.0045	0.0301	0.0042	0.0088	0.1719
4	rs116426631	185039014	0.88	1.96681746512425	1.29	2.31884767120196	0.0856990991584789	0.101890344209039	0.1294	0.0866	0.003	0.0025	0.0056	0.0025	0.0028	0.0133	0.1636	0.0038	0.0059	0.005	0.0956	0.0142	0.0044	0.0029	0.0037	0.1279	0.0906	0.0062	0.0072	0.0045	0.0303	0.0043	0.0088	0.1718
4	rs4861602	185042789	0.88	1.96681746512425	1.29	2.31884767120196	0.0805664249714003	0.0961462615445758	0.1294	0.0866	0.003	0.0025	0.0057	0.0025	0.0028	0.0133	0.1635	0.0038	0.0059	0.005	0.0956	0.0142	0.0045	0.0029	0.0036	0.1279	0.0906	0.0062	0.0072	0.0046	0.0304	0.0043	0.0088	0.1718
4	rs74628600	185048687	0.88	1.96681746512425	1.29	2.31884767120196	0.0813098672586799	0.0987190025728673	0.1294	0.0865	0.003	0.0025	0.0057	0.0025	0.0028	0.0132	0.1635	0.0038	0.0059	0.005	0.0956	0.0142	0.0045	0.0029	0.0036	0.1281	0.0907	0.0062	0.0072	0.0046	0.0304	0.0043	0.0088	0.1717
4	rs17486603	185062681	0.88	1.96681746512425	1.29	2.31884767120196	0.077001936445817	0.0829347456538004	0.1294	0.0865	0.003	0.0025	0.0057	0.0025	0.0028	0.0126	0.1634	0.0038	0.0059	0.0051	0.0957	0.0142	0.0045	0.0029	0.0036	0.1289	0.0909	0.0062	0.0072	0.0046	0.0305	0.0045	0.0088	0.171
4	rs75496130	185064048	0.88	1.96681746512425	1.29	2.31884767120196	0.0783402556934566	0.0833121191099893	0.1294	0.0865	0.003	0.0025	0.0057	0.0025	0.0028	0.0126	0.1638	0.0038	0.0059	0.005	0.0957	0.0142	0.0045	0.0029	0.0036	0.1287	0.091	0.0062	0.0072	0.0047	0.0305	0.0045	0.0088	0.1709
4	rs4421030	185066950	0.88	1.96681746512425	1.29	2.31884767120196	0.0648548340377546	0.0632101872033475	0.129	0.0865	0.003	0.0025	0.0057	0.0024	0.0028	0.0126	0.1642	0.0038	0.0058	0.005	0.096	0.0142	0.0046	0.0029	0.0035	0.1281	0.0916	0.0062	0.0071	0.0048	0.0306	0.0047	0.0087	0.1705
4	rs6820681	185072818	0.88	1.96681746512425	1.29	2.31884767120196	0.0669846087752095	0.0604722476806379	0.1278	0.0855	0.0036	0.0025	0.0058	0.0026	0.0029	0.0126	0.1632	0.004	0.006	0.0058	0.0971	0.0139	0.0055	0.0031	0.0034	0.1246	0.0921	0.006	0.0072	0.0054	0.0308	0.0064	0.0094	0.1697
4	rs7661973	185076147	0.88	1.96681746512425	1.29	2.31884767120196	0.112584793682211	0.0764072979413735	0.1274	0.0857	0.0036	0.0024	0.0058	0.0025	0.0029	0.0126	0.1631	0.004	0.0059	0.0057	0.0971	0.0139	0.0056	0.0031	0.0034	0.1245	0.0921	0.006	0.007	0.0055	0.0309	0.0069	0.0093	0.1703
4	rs10014247	185076149	0.88	1.96681746512425	1.3	2.23449294624366	0.112363134473048	0.0762614879656374	0.1275	0.0856	0.0036	0.0024	0.0058	0.0025	0.0029	0.0126	0.163	0.004	0.0059	0.0057	0.0971	0.0139	0.0056	0.0031	0.0034	0.1245	0.0921	0.006	0.007	0.0055	0.0309	0.0069	0.0093	0.1702
4	rs17679563	185079288	0.88	1.96681746512425	1.3	2.23449294624366	0.14812202448247	0.0750991219077738	0.1276	0.0861	0.0036	0.0023	0.0056	0.0025	0.0028	0.0124	0.1625	0.004	0.0057	0.0057	0.0977	0.0138	0.0057	0.0031	0.0033	0.1245	0.0921	0.006	0.0068	0.0055	0.0311	0.0071	0.0092	0.1703
4	rs80337402	185079351	0.88	1.96681746512425	1.3	2.23449294624366	0.127572471124134	0.0720117473988008	0.1276	0.0856	0.0036	0.0023	0.0058	0.0025	0.0027	0.0126	0.1627	0.004	0.0056	0.0057	0.0978	0.0138	0.0057	0.0031	0.0033	0.1243	0.0923	0.006	0.0068	0.0055	0.031	0.0071	0.0092	0.1702
4	rs6552755	185079651	0.89	1.86381641120984	1.32	2.0712046926868	0.125636338435919	0.086126079961349	0.1279	0.0853	0.0036	0.0022	0.0058	0.0025	0.0026	0.0126	0.1627	0.004	0.0056	0.0056	0.0981	0.0137	0.0057	0.0031	0.0032	0.1245	0.0929	0.0059	0.0066	0.0056	0.0311	0.0071	0.0092	0.1699
4	rs1921568	185080276	0.89	1.86381641120984	1.32	2.0712046926868	0.0946986528855392	0.11823365136676	0.1288	0.0845	0.0039	0.0022	0.0058	0.0024	0.0026	0.0125	0.1621	0.0042	0.0057	0.0056	0.0986	0.0136	0.0058	0.0031	0.003	0.1246	0.0934	0.0058	0.0063	0.0057	0.0313	0.0071	0.0092	0.1694
4	rs68182724	185080472	0.89	1.86381641120984	1.32	2.0712046926868	0.0763491900200454	0.114959484431824	0.129	0.0841	0.0039	0.0022	0.0059	0.0024	0.0025	0.0125	0.1622	0.0043	0.0057	0.0056	0.0987	0.0136	0.0058	0.0031	0.003	0.1246	0.0936	0.0059	0.0063	0.0055	0.0313	0.0071	0.0092	0.169
4	rs1921566	185081335	0.89	1.86381641120984	1.32	2.0712046926868	0.0781198408275469	0.136392152344179	0.1292	0.0834	0.004	0.002	0.006	0.0024	0.0024	0.0124	0.1622	0.0043	0.0057	0.0055	0.099	0.0135	0.0057	0.003	0.0028	0.1256	0.0944	0.0059	0.0062	0.0056	0.0313	0.0072	0.0089	0.1686
4	rs1574518	185087846	0.91	1.66753670486472	1.32	2.0712046926868	0.0893218113040786	0.205663625006384	0.1289	0.0799	0.0039	0.0015	0.006	0.0018	0.0015	0.0123	0.1646	0.004	0.0062	0.0049	0.1008	0.0128	0.0051	0.0028	0.0022	0.1268	0.0961	0.0063	0.0056	0.0054	0.0304	0.007	0.0091	0.1713
4	rs1921560	185088697	0.91	1.66753670486472	1.32	2.0712046926868	0.0827870443784986	0.223202115815338	0.1289	0.0798	0.0039	0.0014	0.006	0.0018	0.0015	0.0122	0.165	0.004	0.0058	0.0049	0.1007	0.0128	0.005	0.0027	0.0021	0.1273	0.0963	0.0064	0.0055	0.0053	0.0303	0.0069	0.0094	0.1713
4	rs9637691	185091025	0.91	1.66753670486472	1.32	2.0712046926868	0.0750973648851231	0.261579556420856	0.1287	0.0779	0.0039	0.0013	0.0062	0.0015	0.0012	0.0123	0.1678	0.0039	0.0059	0.0046	0.1012	0.0129	0.0047	0.0025	0.0019	0.1282	0.0967	0.0067	0.0055	0.005	0.0303	0.0065	0.0094	0.1708
4	rs34784802	185095015	0.9	1.76406203941677	1.32	2.0712046926868	0.0684498013152821	0.248347895469178	0.1284	0.0773	0.0039	0.0012	0.0062	0.0015	0.0012	0.0123	0.169	0.0038	0.0059	0.0046	0.1008	0.0129	0.0046	0.0024	0.0021	0.1283	0.0966	0.0067	0.0055	0.0049	0.0304	0.0063	0.0094	0.1709
4	rs2141778	185096879	0.9	1.76406203941677	1.33	1.99225932571379	0.0740289197559345	0.270058579638946	0.1284	0.0773	0.0039	0.0012	0.0062	0.0015	0.0012	0.0123	0.1691	0.0038	0.0059	0.0046	0.1008	0.0129	0.0046	0.0024	0.0022	0.1283	0.0966	0.0067	0.0055	0.0049	0.0304	0.0063	0.0094	0.1709
4	rs10013781	185108992	0.9	1.76406203941677	1.33	1.99225932571379	0.0506558739794217	0.310061388524399	0.1285	0.0764	0.0039	0.0013	0.0063	0.0015	0.0012	0.0122	0.17	0.0038	0.0059	0.0046	0.1007	0.0125	0.0043	0.0021	0.002	0.129	0.0964	0.0068	0.0055	0.0047	0.0305	0.0061	0.0094	0.1717
4	rs10520559	185111580	0.9	1.76406203941677	1.33	1.99225932571379	0.0402104660705712	0.312465849071451	0.128	0.0761	0.0038	0.0013	0.0065	0.0015	0.0012	0.0121	0.1706	0.0038	0.0059	0.0048	0.1003	0.0125	0.0043	0.0019	0.0019	0.1298	0.0964	0.0068	0.0055	0.0047	0.0304	0.0061	0.0095	0.1717
4	rs56076126	185118792	0.9	1.76406203941677	1.33	1.99225932571379	0.0195916509164881	0.302881368181338	0.1285	0.0759	0.0039	0.0014	0.0064	0.0015	0.0013	0.0118	0.1706	0.0038	0.0058	0.0048	0.0998	0.0124	0.0045	0.0019	0.0019	0.1312	0.0967	0.0067	0.0053	0.0048	0.0303	0.0058	0.0097	0.1711
4	rs4862332	185119438	0.9	1.76406203941677	1.35	1.83973452191541	0.0212563600829253	0.322138494996143	0.1285	0.0759	0.0039	0.0014	0.0064	0.0015	0.0013	0.0117	0.1706	0.0038	0.0058	0.0048	0.0998	0.0124	0.0045	0.0019	0.0019	0.1312	0.0967	0.0066	0.0053	0.0048	0.0303	0.0058	0.0097	0.1712
4	rs1921565	185119844	0.9	1.76406203941677	1.37	1.69431881237172	0.020951213843871	0.313429177770568	0.1286	0.0758	0.0038	0.0014	0.0063	0.0015	0.0013	0.0117	0.1704	0.0037	0.0058	0.0048	0.1	0.0124	0.0043	0.0019	0.0019	0.1313	0.0967	0.0066	0.0053	0.0048	0.0303	0.0058	0.0097	0.1713
4	rs17623373	185121733	0.9	1.76406203941677	1.38	1.62425864340582	0.0145961104731106	0.237433968677813	0.1284	0.0753	0.0038	0.0014	0.0063	0.0015	0.0013	0.0116	0.1705	0.0037	0.0056	0.0049	0.0994	0.0124	0.0042	0.0019	0.002	0.1317	0.0971	0.0066	0.0052	0.0047	0.0303	0.0057	0.0096	0.1723
4	rs73009774	185121854	0.9	1.76406203941677	1.38	1.62425864340582	0.013601293509725	0.224069653087461	0.1283	0.0752	0.0038	0.0015	0.0063	0.0015	0.0014	0.0116	0.1706	0.0037	0.0055	0.0049	0.0993	0.0124	0.0041	0.0019	0.002	0.1318	0.0972	0.0067	0.0052	0.0047	0.0304	0.0056	0.0096	0.1725
4	rs79810390	185122329	0.91	1.66753670486472	1.35	1.83973452191541	0.00958856086496625	0.156828124956511	0.1277	0.0748	0.0038	0.0017	0.0063	0.0016	0.0016	0.0116	0.1707	0.0036	0.0055	0.0048	0.0991	0.0123	0.004	0.0019	0.0022	0.1323	0.0972	0.0062	0.0051	0.0047	0.0302	0.0056	0.0095	0.1731
4	rs4862342	185125698	0.9	1.76406203941677	1.35	1.83973452191541	0.00608720902578547	0.0833876767461409	0.1264	0.0737	0.0038	0.0021	0.006	0.0018	0.0022	0.0115	0.1716	0.0036	0.0051	0.0046	0.0989	0.0121	0.0037	0.0021	0.0024	0.1333	0.0972	0.0062	0.0051	0.0045	0.0298	0.0054	0.0091	0.1749
4	rs17075469	185126010	0.9	1.76406203941677	1.35	1.83973452191541	0.0053608503422559	0.0500445081939425	0.1265	0.0737	0.0038	0.0021	0.006	0.0018	0.0022	0.0115	0.1717	0.0036	0.0051	0.0046	0.099	0.0121	0.0037	0.0026	0.0024	0.1329	0.0971	0.0062	0.0051	0.0045	0.0299	0.0053	0.009	0.1749
4	rs114189619	185127101	0.9	1.76406203941677	1.35	1.83973452191541	0.00460076727016909	0.0381345621301667	0.1264	0.0736	0.0038	0.0021	0.006	0.0018	0.0022	0.0115	0.1717	0.0036	0.0051	0.0046	0.0989	0.0121	0.0037	0.0026	0.0024	0.1329	0.0971	0.0062	0.0051	0.0045	0.0299	0.0053	0.009	0.1749
4	rs11737718	185128453	0.9	1.76406203941677	1.35	1.83973452191541	0.00447164010217173	0.0363706320443255	0.1264	0.0736	0.0038	0.0022	0.0061	0.0019	0.0023	0.0114	0.1717	0.0036	0.0051	0.0046	0.0988	0.0121	0.0037	0.0026	0.0024	0.133	0.0971	0.0062	0.0051	0.0045	0.0299	0.0053	0.009	0.1749
4	rs6819977	185137596	0.9	1.76406203941677	1.35	1.83973452191541	0.00317097118817178	0.0317051155793327	0.1263	0.073	0.0038	0.0023	0.006	0.002	0.0025	0.0113	0.1717	0.0036	0.005	0.0046	0.0982	0.012	0.0038	0.0027	0.0025	0.1331	0.0971	0.0062	0.0052	0.0044	0.03	0.0053	0.009	0.1755
4	rs78293932	185139101	0.9	1.76406203941677	1.35	1.83973452191541	0.00226892296203334	0.0401571546215348	0.1261	0.0729	0.0038	0.0023	0.006	0.0021	0.0026	0.0115	0.1716	0.0036	0.0051	0.0046	0.0976	0.0121	0.0038	0.0028	0.0026	0.133	0.0972	0.0062	0.0053	0.0043	0.03	0.0052	0.0091	0.1757
4	rs73872825	185139146	0.9	1.76406203941677	1.34	1.91510480119379	0.00229658724017432	0.042283217594939	0.1261	0.0729	0.0038	0.0023	0.006	0.0021	0.0026	0.0115	0.1716	0.0036	0.0051	0.0046	0.0976	0.0121	0.0038	0.0028	0.0026	0.133	0.0972	0.0062	0.0053	0.0043	0.03	0.0052	0.0091	0.1757
4	rs17075502	185142644	0.9	1.76406203941677	1.34	1.91510480119379	0.00294690070010207	0.0756067560778512	0.1256	0.0726	0.0039	0.0024	0.006	0.0023	0.0028	0.0118	0.1716	0.0037	0.0051	0.0046	0.0965	0.0128	0.004	0.0029	0.0027	0.1327	0.0972	0.0062	0.0053	0.0043	0.0299	0.0051	0.0092	0.176
4	rs58417309	185144796	0.9	1.76406203941677	1.34	1.91510480119379	0.00288749832235574	0.0771380565678029	0.1256	0.0726	0.0039	0.0024	0.006	0.0023	0.0028	0.0118	0.1716	0.0037	0.0051	0.0046	0.0962	0.0128	0.0041	0.003	0.0028	0.1327	0.0972	0.0063	0.0053	0.0043	0.0299	0.0051	0.0092	0.1761
4	rs6853677	185148372	0.9	1.76406203941677	1.34	1.91510480119379	0.00270007249567707	0.103943731717175	0.1254	0.0726	0.0039	0.0024	0.006	0.0023	0.0029	0.0118	0.1719	0.0037	0.0051	0.0046	0.0952	0.0128	0.0041	0.003	0.0028	0.1327	0.0972	0.0063	0.0053	0.0043	0.0299	0.0051	0.0092	0.1767
4	rs12644741	185150443	0.9	1.76406203941677	1.33	1.99225932571379	0.002905217897995	0.112314398867816	0.1253	0.0725	0.0039	0.0024	0.006	0.0023	0.0029	0.0117	0.1719	0.0037	0.0051	0.0046	0.0948	0.0127	0.0041	0.003	0.0028	0.1328	0.0976	0.0063	0.0053	0.0043	0.03	0.0051	0.0092	0.1767
4	rs1463998	185158305	0.9	1.76406203941677	1.33	1.99225932571379	0.00280210551064738	0.101563281012399	0.1247	0.072	0.0039	0.0025	0.0059	0.0024	0.003	0.0119	0.1717	0.0037	0.0051	0.0046	0.0944	0.0126	0.0042	0.0031	0.0029	0.1333	0.0979	0.0062	0.0054	0.0043	0.0302	0.0051	0.0093	0.177
4	rs74772868	185159236	0.9	1.76406203941677	1.34	1.91510480119379	0.00200526744628649	0.0723679956772017	0.1247	0.0719	0.0038	0.0025	0.0059	0.0024	0.0031	0.0119	0.1717	0.0037	0.0051	0.0046	0.0943	0.0125	0.0042	0.0031	0.0029	0.1333	0.098	0.0062	0.0054	0.0043	0.0302	0.0051	0.0093	0.177
4	rs75718978	185162346	0.9	1.76406203941677	1.35	1.83973452191541	0.00444394900974628	0.0222984157894186	0.1224	0.0693	0.0036	0.003	0.0051	0.003	0.004	0.0118	0.1704	0.0033	0.0052	0.0043	0.0926	0.0116	0.0045	0.0035	0.0031	0.1363	0.0998	0.0063	0.006	0.0043	0.0317	0.0048	0.0093	0.1778
4	rs41505354	185165405	0.89	1.86381641120984	1.35	1.83973452191541	0.00641878353489486	0.0509012607836079	0.1223	0.0691	0.0036	0.003	0.005	0.003	0.004	0.0118	0.1703	0.0033	0.0052	0.0043	0.0923	0.0115	0.0046	0.0035	0.0031	0.1366	0.0999	0.0063	0.0061	0.0043	0.0318	0.0048	0.0093	0.1778
4	rs7696184	185165607	0.89	1.86381641120984	1.36	1.76614159413628	0.00708388434986278	0.0606708402544973	0.1223	0.0691	0.0036	0.003	0.005	0.003	0.004	0.0118	0.1703	0.0033	0.0052	0.0043	0.0923	0.0115	0.0045	0.0035	0.0031	0.1366	0.1	0.0063	0.0061	0.0044	0.0318	0.0048	0.0093	0.1778
4	rs2502799	185175728	0.89	1.86381641120984	1.37	1.69431881237172	0.00836717087292975	0.0793473405908469	0.1221	0.0686	0.0036	0.0031	0.005	0.0031	0.0041	0.0122	0.1704	0.0032	0.0052	0.0042	0.0917	0.0112	0.0046	0.0036	0.0033	0.1368	0.1003	0.0064	0.006	0.0044	0.0321	0.0048	0.0093	0.178
4	rs60160512	185177501	0.89	1.86381641120984	1.37	1.69431881237172	0.00958856086496625	0.0834632620091467	0.1221	0.0685	0.0036	0.0031	0.005	0.0031	0.0041	0.0122	0.1703	0.0032	0.0053	0.0042	0.0915	0.0112	0.0046	0.0036	0.0032	0.1371	0.1001	0.0064	0.006	0.0044	0.0321	0.0048	0.0094	0.1784
4	rs13143328	185177783	0.89	1.86381641120984	1.35	1.83973452191541	0.00964871907939737	0.0885125145235343	0.1221	0.0685	0.0036	0.0031	0.005	0.0031	0.0041	0.0123	0.1703	0.0032	0.0053	0.0042	0.0915	0.0112	0.0045	0.0036	0.0032	0.1373	0.1003	0.0063	0.0059	0.0044	0.0319	0.0048	0.0094	0.1784
4	rs116395696	185178994	0.89	1.86381641120984	1.35	1.83973452191541	0.00815729089192446	0.0710889082410334	0.1221	0.0684	0.0036	0.0031	0.005	0.0031	0.0041	0.0122	0.1703	0.0032	0.0053	0.0042	0.0914	0.0112	0.0045	0.0035	0.0032	0.1374	0.1004	0.0063	0.0059	0.0044	0.0319	0.0047	0.0094	0.1784
4	rs11725353	185180656	0.89	1.86381641120984	1.36	1.76614159413628	0.00812197105247724	0.0722254091778441	0.1221	0.0683	0.0036	0.0031	0.005	0.0031	0.0041	0.0122	0.1703	0.0032	0.0053	0.0042	0.0914	0.0112	0.0045	0.0035	0.0032	0.1374	0.1004	0.0063	0.0059	0.0044	0.0319	0.0047	0.0094	0.1784
4	rs6857764	185184095	0.89	1.86381641120984	1.36	1.76614159413628	0.0132535077478164	0.0728679626828336	0.1219	0.0675	0.0035	0.0032	0.005	0.003	0.0041	0.0121	0.1708	0.0032	0.0052	0.004	0.0911	0.0111	0.0045	0.0034	0.0032	0.1383	0.1011	0.0063	0.0059	0.0044	0.0321	0.0047	0.0094	0.1781
4	rs112664251	185185344	0.89	1.86381641120984	1.36	1.76614159413628	0.0134846196475161	0.0659305037042551	0.1218	0.0673	0.0035	0.0033	0.005	0.003	0.0041	0.0121	0.1711	0.0032	0.0052	0.004	0.091	0.011	0.0045	0.0034	0.0032	0.1385	0.1012	0.0063	0.0059	0.0044	0.0321	0.0047	0.0093	0.1781
4	rs877377	185186772	0.89	1.86381641120984	1.36	1.76614159413628	0.0153857447119048	0.075679389756665	0.1218	0.067	0.0035	0.0033	0.005	0.003	0.0041	0.012	0.1713	0.0032	0.0052	0.0039	0.0908	0.011	0.0045	0.0033	0.0032	0.1388	0.1013	0.0063	0.006	0.0043	0.0322	0.0047	0.0093	0.1781
4	rs793911	185193099	0.88	1.96681746512425	1.36	1.76614159413628	0.0236286380159214	0.0697490304013639	0.1217	0.0665	0.0035	0.0034	0.0049	0.0029	0.0041	0.0121	0.1726	0.0031	0.0052	0.0038	0.0906	0.011	0.0044	0.0032	0.0033	0.1394	0.1009	0.0063	0.0061	0.0043	0.0323	0.0046	0.0094	0.1776
4	rs55720381	185194918	0.88	1.96681746512425	1.36	1.76614159413628	0.0204292359577611	0.0535721753336495	0.1217	0.0663	0.0034	0.0034	0.0049	0.0028	0.004	0.0121	0.1726	0.0031	0.0052	0.0038	0.0905	0.0109	0.0044	0.0034	0.0032	0.1396	0.101	0.0063	0.0061	0.0042	0.0323	0.0046	0.0094	0.1777
4	rs17487780	185202390	0.88	1.96681746512425	1.36	1.76614159413628	0.0289100944884815	0.0797922432827434	0.1217	0.066	0.0034	0.0034	0.005	0.0028	0.004	0.0121	0.1723	0.003	0.0051	0.0038	0.0904	0.011	0.0043	0.0039	0.0032	0.1399	0.1011	0.0062	0.0061	0.0042	0.0325	0.0046	0.0094	0.1777
4	rs28671351	185212752	0.88	1.96681746512425	1.36	1.76614159413628	0.164606737189811	0.0847524294993647	0.1217	0.0656	0.0033	0.0033	0.0048	0.0025	0.0039	0.0119	0.1728	0.0029	0.005	0.0039	0.089	0.0109	0.0042	0.0049	0.003	0.1414	0.1011	0.0061	0.0062	0.004	0.0329	0.0046	0.0094	0.1778
4	rs72699786	185221670	0.88	1.96681746512425	1.36	1.76614159413628	0.369240208769485	0.0811330067505299	0.1216	0.0656	0.0036	0.0032	0.0046	0.0023	0.0038	0.0119	0.173	0.0029	0.0051	0.0039	0.0881	0.0107	0.0041	0.0054	0.0029	0.1421	0.1013	0.0061	0.0062	0.004	0.033	0.0045	0.0094	0.1778
4	rs1087299	185226221	0.88	1.96681746512425	1.37	1.69431881237172	0.489997506023895	0.119448674213855	0.1216	0.0656	0.0036	0.0031	0.0045	0.0023	0.0038	0.0118	0.1734	0.0029	0.0051	0.0039	0.0879	0.0107	0.0041	0.0055	0.0029	0.1421	0.1014	0.006	0.0061	0.004	0.0331	0.0045	0.0093	0.1778
4	rs72699793	185232778	0.87	2.07308182465475	1.38	1.62425864340582	0.545306786687456	0.0606708402544973	0.1215	0.0653	0.0043	0.0031	0.0046	0.0022	0.0036	0.0118	0.1731	0.0029	0.0052	0.0038	0.088	0.0104	0.0041	0.0055	0.0029	0.142	0.1011	0.0062	0.006	0.0039	0.0331	0.0044	0.0092	0.1786
4	rs1704848	185234083	0.87	2.07308182465475	1.39	1.55595320949678	0.610513623248443	0.0851331088292742	0.1215	0.0651	0.0045	0.0031	0.0047	0.0022	0.0036	0.0118	0.173	0.0029	0.0052	0.0038	0.0881	0.0104	0.0041	0.0055	0.0029	0.1419	0.101	0.0062	0.006	0.0039	0.0332	0.0044	0.0093	0.1788
4	rs75337032	185238425	0.87	2.07308182465475	1.39	1.55595320949678	0.749569812222718	0.0646323411909048	0.1212	0.0648	0.0045	0.0031	0.0046	0.0021	0.0036	0.0116	0.1728	0.003	0.0054	0.0037	0.0882	0.0104	0.0039	0.0056	0.0029	0.1428	0.101	0.0062	0.0061	0.0038	0.0331	0.0043	0.0094	0.179
4	rs115166681	185240111	0.87	2.07308182465475	1.39	1.55595320949678	0.828150050125339	0.0646323411909048	0.1211	0.0647	0.0045	0.0031	0.0045	0.002	0.0036	0.0115	0.1727	0.003	0.0053	0.0037	0.0882	0.0106	0.0039	0.0056	0.0029	0.1432	0.1009	0.0062	0.0062	0.0037	0.0331	0.0043	0.0094	0.1791
4	rs12647351	185241405	0.87	2.07308182465475	1.39	1.55595320949678	0.885521825154267	0.0907684969522739	0.1211	0.0646	0.0045	0.0032	0.0045	0.002	0.0036	0.0114	0.1727	0.003	0.0053	0.0037	0.0882	0.0106	0.0039	0.0056	0.0029	0.1434	0.1009	0.0062	0.0062	0.0037	0.0331	0.0043	0.0094	0.1792
4	rs793890	185248266	0.86	2.18262515863034	1.42	1.36148099659693	0.980750937548832	0.0965464935360461	0.1208	0.0647	0.0044	0.0032	0.0045	0.002	0.0036	0.0113	0.1726	0.0029	0.0053	0.0036	0.0887	0.0104	0.0039	0.0058	0.0029	0.1434	0.101	0.0062	0.0063	0.0038	0.0329	0.0042	0.0093	0.1792
4	rs79319074	185252530	0.86	2.18262515863034	1.41	1.42457320662932	0.999899476528841	0.097027633773626	0.1208	0.0647	0.0043	0.0032	0.0045	0.0021	0.0037	0.0112	0.1728	0.0029	0.0053	0.0036	0.0887	0.0105	0.0038	0.0059	0.0029	0.1434	0.101	0.0062	0.0063	0.0038	0.0328	0.0042	0.0093	0.1792
4	rs793899	185252818	0.86	2.18262515863034	1.39	1.55595320949678	1.00858286645956	0.102545696729776	0.1209	0.0647	0.0043	0.0032	0.0044	0.0021	0.0037	0.0112	0.1728	0.0029	0.0053	0.0036	0.0886	0.0105	0.0038	0.0059	0.0029	0.1434	0.101	0.0062	0.0063	0.0038	0.0328	0.0042	0.0093	0.1792
4	rs72701756	185258283	0.86	2.18262515863034	1.39	1.55595320949678	0.996297588998835	0.0932839656326749	0.1208	0.0645	0.0043	0.0032	0.0045	0.0021	0.0037	0.0112	0.173	0.0029	0.0053	0.0037	0.0881	0.0107	0.0039	0.0059	0.0029	0.1437	0.1005	0.0061	0.0064	0.0038	0.0328	0.0041	0.0094	0.1792
4	rs115183717	185258295	0.86	2.18262515863034	1.4	1.48939427074937	0.933548463125035	0.0976706135565769	0.1207	0.0645	0.0043	0.0032	0.0045	0.0022	0.0038	0.0112	0.173	0.0029	0.0053	0.0037	0.088	0.0107	0.0039	0.0059	0.0029	0.1438	0.1005	0.0061	0.0064	0.0038	0.0328	0.0041	0.0094	0.1792
4	rs793880	185265401	0.85	2.29546224351208	1.4	1.48939427074937	0.926301926365763	0.109440447081731	0.1206	0.064	0.0044	0.0033	0.0047	0.0024	0.0039	0.0112	0.1735	0.0029	0.0053	0.0041	0.0869	0.0109	0.0044	0.006	0.0029	0.144	0.0992	0.0064	0.0068	0.0039	0.0328	0.0039	0.0094	0.1793
4	rs72701760	185266026	0.85	2.29546224351208	1.4	1.48939427074937	0.894599450422115	0.0806850783757492	0.1208	0.0641	0.0044	0.0033	0.0047	0.0024	0.004	0.0112	0.1735	0.0029	0.0052	0.0041	0.0869	0.011	0.0044	0.0059	0.0029	0.1439	0.0991	0.0063	0.0068	0.0039	0.0327	0.0039	0.0093	0.1793
4	rs72701763	185266530	0.85	2.29546224351208	1.39	1.55595320949678	0.900261899685564	0.0964663948641865	0.1209	0.0642	0.0044	0.0033	0.0047	0.0024	0.004	0.0111	0.1736	0.0029	0.0052	0.0041	0.0869	0.011	0.0044	0.0059	0.0028	0.1439	0.099	0.0063	0.0068	0.004	0.0326	0.0039	0.0094	0.1793
4	rs58180884	185266875	0.85	2.29546224351208	1.39	1.55595320949678	0.893206658818129	0.0783868612179857	0.121	0.0641	0.0044	0.0033	0.0047	0.0024	0.004	0.0111	0.1735	0.0029	0.0052	0.0041	0.0869	0.011	0.0044	0.0059	0.0028	0.1439	0.0991	0.0063	0.0069	0.004	0.0325	0.0038	0.0094	0.1791
4	rs72998920	185268657	0.85	2.29546224351208	1.38	1.62425864340582	0.879573121043271	0.068838382882819	0.1215	0.0638	0.0044	0.0033	0.0047	0.0024	0.004	0.011	0.1733	0.0028	0.0051	0.0041	0.0872	0.0112	0.0045	0.0059	0.0028	0.1441	0.0989	0.0063	0.0069	0.0041	0.0323	0.0038	0.0094	0.1789
4	rs62337726	185269492	0.85	2.29546224351208	1.38	1.62425864340582	0.870398253038141	0.0450385573984819	0.1216	0.0636	0.0044	0.0032	0.0047	0.0024	0.004	0.011	0.1731	0.0028	0.0051	0.0042	0.0874	0.0112	0.0045	0.0059	0.0027	0.1443	0.099	0.0064	0.0069	0.0042	0.0322	0.0038	0.0094	0.1787
4	rs76795791	185269623	0.85	2.29546224351208	1.38	1.62425864340582	0.869102444922151	0.0406562476859755	0.1216	0.0636	0.0044	0.0032	0.0047	0.0024	0.004	0.011	0.1731	0.0028	0.0051	0.0042	0.0874	0.0112	0.0045	0.0059	0.0027	0.1444	0.099	0.0064	0.007	0.0042	0.0322	0.0038	0.0094	0.1787
4	rs79843413	185270636	0.85	2.29546224351208	1.39	1.55595320949678	0.864250446401072	0.039221999549062	0.1217	0.0634	0.0044	0.0032	0.0047	0.0025	0.004	0.011	0.1729	0.0027	0.005	0.0042	0.0876	0.0113	0.0046	0.0059	0.0026	0.1446	0.0991	0.0064	0.007	0.0043	0.0321	0.0038	0.0094	0.1785
4	rs951787	185273511	0.85	2.29546224351208	1.39	1.55595320949678	0.872748986480967	0.0295075739799362	0.122	0.0629	0.0044	0.0031	0.0047	0.0025	0.0039	0.0111	0.1724	0.0027	0.0049	0.0043	0.088	0.0114	0.0047	0.0059	0.0025	0.1451	0.0992	0.0064	0.0071	0.0044	0.0319	0.0038	0.0094	0.1783
4	rs17623989	185276785	0.85	2.29546224351208	1.38	1.62425864340582	0.89312475830516	0.0328564964502637	0.1222	0.0627	0.0044	0.0031	0.0047	0.0025	0.0039	0.0111	0.1721	0.0026	0.0049	0.0044	0.0882	0.0114	0.0047	0.0059	0.0024	0.1454	0.0992	0.0064	0.0071	0.0045	0.0319	0.0038	0.0094	0.1781
4	rs4590089	185279284	0.84	2.41160702151348	1.38	1.62425864340582	0.916676499959189	0.030134880034563	0.1225	0.0626	0.0043	0.0031	0.0047	0.0025	0.0038	0.0112	0.172	0.0026	0.0049	0.0044	0.0884	0.0115	0.0048	0.0059	0.0023	0.1451	0.0993	0.0064	0.0071	0.0046	0.0317	0.0037	0.0094	0.1781
4	rs11725146	185281140	0.84	2.41160702151348	1.38	1.62425864340582	0.972336399682262	0.0217965241477336	0.1226	0.0625	0.0043	0.0031	0.0048	0.0026	0.0037	0.0112	0.1715	0.0025	0.005	0.0046	0.0899	0.0117	0.0048	0.0059	0.0022	0.144	0.0994	0.0064	0.0071	0.0047	0.0314	0.0037	0.0095	0.1782
4	rs4571375	185281705	0.84	2.41160702151348	1.38	1.62425864340582	0.973269876397664	0.0317051155793327	0.1225	0.0625	0.0043	0.0031	0.0048	0.0026	0.0037	0.0112	0.1708	0.0025	0.005	0.0047	0.0907	0.0117	0.0049	0.0058	0.0021	0.1435	0.0997	0.0064	0.0071	0.0047	0.0313	0.0037	0.0095	0.1783
4	rs78715035	185285136	0.84	2.41160702151348	1.38	1.62425864340582	1.15486721506498	0.0163519484473983	0.1234	0.0615	0.0044	0.0031	0.0053	0.0026	0.0035	0.0111	0.17	0.0026	0.005	0.005	0.0925	0.0122	0.005	0.0056	0.0017	0.141	0.1002	0.0066	0.0068	0.0051	0.0302	0.0036	0.0098	0.1793
4	rs11733679	185285214	0.84	2.41160702151348	1.38	1.62425864340582	0.206839842419154	0.00627727001482072	0.1234	0.0614	0.0044	0.0031	0.0053	0.0026	0.0035	0.0111	0.1699	0.0026	0.005	0.005	0.0944	0.0122	0.005	0.003	0.0017	0.1409	0.1012	0.0066	0.0068	0.0051	0.0302	0.0036	0.0098	0.1792
4	rs79329869	185285328	0.84	2.41160702151348	1.38	1.62425864340582	0.223113573697879	0.00772954231891256	0.1235	0.0614	0.0045	0.0031	0.0052	0.0026	0.0036	0.0111	0.1698	0.0026	0.005	0.0051	0.0947	0.0122	0.005	0.003	0.0017	0.1407	0.1013	0.0065	0.0067	0.0052	0.0301	0.0036	0.0097	0.179
4	rs17075716	185285375	0.84	2.41160702151348	1.36	1.76614159413628	0.242155151974839	0.00966993397630557	0.1236	0.0614	0.0045	0.0031	0.005	0.0026	0.0036	0.0111	0.1697	0.0026	0.005	0.0051	0.0949	0.0122	0.0051	0.003	0.0017	0.1406	0.1014	0.0065	0.0067	0.0052	0.0301	0.0036	0.0097	0.1789
4	rs17624012	185286768	0.84	2.41160702151348	1.36	1.76614159413628	0.250163599424979	0.0121126661705541	0.1239	0.0613	0.0045	0.0031	0.0051	0.0025	0.0036	0.0111	0.1694	0.0026	0.005	0.0051	0.0957	0.0123	0.005	0.0031	0.0017	0.1403	0.101	0.0066	0.0069	0.0052	0.0302	0.0035	0.0097	0.1786
4	rs17624018	185287570	0.84	2.41160702151348	1.36	1.76614159413628	0.268670277711227	0.0135208170880892	0.1239	0.0615	0.0044	0.0031	0.005	0.0025	0.0036	0.0111	0.1695	0.0027	0.0049	0.005	0.0958	0.0123	0.005	0.0031	0.0016	0.1402	0.101	0.0066	0.007	0.0052	0.0303	0.0035	0.0095	0.1786
4	rs72701773	185288295	0.84	2.41160702151348	1.36	1.76614159413628	0.252243497921477	0.0140186605367931	0.1239	0.0617	0.0044	0.0031	0.0051	0.0025	0.0036	0.0111	0.1694	0.0027	0.0049	0.005	0.0961	0.0124	0.005	0.0031	0.0016	0.1401	0.1006	0.0066	0.0071	0.0052	0.0303	0.0035	0.0095	0.1786
4	rs4241791	185288698	0.84	2.41160702151348	1.35	1.83973452191541	0.250959042542698	0.0214237149968602	0.1239	0.0617	0.0044	0.0031	0.0051	0.0025	0.0036	0.0111	0.1691	0.0027	0.0049	0.005	0.0962	0.0124	0.005	0.0031	0.0016	0.1401	0.1007	0.0066	0.0071	0.0052	0.0303	0.0035	0.0095	0.1787
4	rs59796983	185298003	0.84	2.41160702151348	1.35	1.83973452191541	0.161937527330184	0.016207647158578	0.1242	0.0614	0.0045	0.0029	0.0053	0.0026	0.0035	0.0115	0.1681	0.0029	0.005	0.005	0.0969	0.0127	0.0052	0.003	0.0016	0.1388	0.1004	0.0068	0.0074	0.0054	0.0304	0.0037	0.0092	0.1785
4	rs79074035	185302013	0.84	2.41160702151348	1.35	1.83973452191541	0.154250728303413	0.0172681254875055	0.1243	0.0614	0.0045	0.0028	0.0053	0.0025	0.0035	0.0117	0.1682	0.003	0.005	0.005	0.0973	0.0128	0.0053	0.003	0.0016	0.1376	0.1002	0.0068	0.0073	0.0055	0.0303	0.0037	0.0093	0.1791
4	rs2185830	185302070	0.84	2.41160702151348	1.36	1.76614159413628	0.155494132282849	0.0177919156682351	0.1243	0.0614	0.0045	0.0028	0.0053	0.0025	0.0035	0.0117	0.1682	0.003	0.005	0.005	0.0974	0.0128	0.0053	0.003	0.0016	0.1376	0.1002	0.0068	0.0073	0.0055	0.0303	0.0037	0.0093	0.1791
4	rs6831978	185303451	0.84	2.41160702151348	1.36	1.76614159413628	0.112307761729348	0.0232756908926262	0.1232	0.0621	0.0044	0.0026	0.0055	0.0024	0.0036	0.0119	0.1678	0.0032	0.0051	0.0049	0.0978	0.013	0.0054	0.003	0.0017	0.1372	0.1002	0.0069	0.0069	0.0056	0.0299	0.0038	0.0094	0.1794
4	rs1105754	185303531	0.85	2.29546224351208	1.36	1.76614159413628	0.107770379557967	0.0222984157894186	0.1225	0.0623	0.0043	0.0026	0.0055	0.0024	0.0036	0.0121	0.1677	0.0033	0.0051	0.0048	0.0977	0.013	0.0053	0.003	0.0017	0.1369	0.1003	0.007	0.0068	0.0058	0.0298	0.0039	0.0094	0.1798
4	rs9312326	185303944	0.85	2.29546224351208	1.36	1.76614159413628	0.0579154928936698	0.0214237149968602	0.1225	0.0627	0.0038	0.0025	0.0057	0.0023	0.0035	0.0124	0.1674	0.0035	0.0051	0.0048	0.0987	0.0124	0.0053	0.003	0.0018	0.1361	0.1005	0.0072	0.007	0.0062	0.0298	0.0043	0.0094	0.1789
4	rs1105207	185304463	0.86	2.18262515863034	1.35	1.83973452191541	0.0203854379859211	0.05102417148622	0.122	0.0629	0.0038	0.0023	0.006	0.0022	0.0033	0.0128	0.1668	0.004	0.0053	0.0051	0.1002	0.0121	0.0052	0.0027	0.0017	0.1355	0.1012	0.0072	0.0073	0.0062	0.0293	0.0046	0.0094	0.1778
4	rs72701782	185304872	0.86	2.18262515863034	1.36	1.76614159413628	0.0180237776554531	0.0685591865461554	0.121	0.0627	0.0038	0.0023	0.0062	0.0022	0.0033	0.013	0.1665	0.0043	0.0052	0.0051	0.1011	0.0118	0.0052	0.0028	0.0018	0.1354	0.1021	0.0073	0.0074	0.0062	0.029	0.0047	0.0093	0.1769
4	rs60529718	185305247	0.86	2.18262515863034	1.35	1.83973452191541	0.0173606767907445	0.066342698528096	0.1201	0.0625	0.0039	0.0022	0.0064	0.0022	0.0032	0.0132	0.1661	0.0044	0.0052	0.0051	0.1019	0.0115	0.0053	0.0028	0.0018	0.1353	0.1029	0.0074	0.0075	0.0063	0.0287	0.0049	0.0093	0.176
4	rs11732927	185307045	0.85	2.29546224351208	1.35	1.83973452191541	0.0263110387792359	0.0789034504929872	0.1188	0.0624	0.0041	0.0023	0.0066	0.0023	0.0032	0.0137	0.1654	0.0048	0.005	0.0052	0.1028	0.0111	0.0054	0.0029	0.0019	0.1353	0.1038	0.0078	0.0077	0.0065	0.0282	0.0052	0.0094	0.1747
4	rs115205964	185308113	0.85	2.29546224351208	1.36	1.76614159413628	0.0245465867631749	0.0996906297800724	0.1188	0.0622	0.0041	0.0024	0.0066	0.0023	0.0032	0.0138	0.1652	0.0048	0.005	0.0052	0.1027	0.011	0.0054	0.0029	0.0019	0.1353	0.1038	0.0078	0.0077	0.0064	0.0281	0.0053	0.0093	0.1749
4	rs116796901	185310929	0.85	2.29546224351208	1.38	1.62425864340582	0.026979339752299	0.114959484431824	0.1182	0.0623	0.0041	0.0026	0.0066	0.0024	0.0032	0.014	0.165	0.005	0.005	0.0051	0.1023	0.011	0.0054	0.003	0.002	0.135	0.1039	0.0078	0.0078	0.0064	0.0279	0.0053	0.0093	0.1756
4	rs3775545	185310997	0.85	2.29546224351208	1.39	1.55595320949678	0.0260595748998947	0.0975901499978567	0.1182	0.0623	0.0041	0.0026	0.0066	0.0024	0.0032	0.014	0.165	0.005	0.005	0.0051	0.1023	0.011	0.0054	0.003	0.002	0.135	0.1039	0.0078	0.0078	0.0064	0.0279	0.0053	0.0093	0.1756
4	rs4862365	185311407	0.85	2.29546224351208	1.39	1.55595320949678	0.0281198255987807	0.117714364705915	0.1182	0.0623	0.0042	0.0028	0.0066	0.0024	0.0033	0.0141	0.1648	0.005	0.005	0.0051	0.1022	0.0109	0.0054	0.003	0.002	0.135	0.104	0.0078	0.0078	0.0064	0.028	0.0053	0.0093	0.1755
4	rs13119453	185311570	0.85	2.29546224351208	1.39	1.55595320949678	0.0274098640378259	0.105100556467389	0.1182	0.0623	0.0042	0.0028	0.0066	0.0024	0.0033	0.0141	0.1647	0.005	0.005	0.0051	0.1022	0.0109	0.0054	0.003	0.002	0.135	0.104	0.0078	0.0078	0.0064	0.0279	0.0053	0.0093	0.1755
4	rs77089435	185311978	0.85	2.29546224351208	1.44	1.24044493409381	0.0272801985111987	0.103861291198418	0.1182	0.0622	0.0042	0.0028	0.0066	0.0026	0.0033	0.0141	0.1646	0.005	0.0049	0.005	0.1022	0.0109	0.0055	0.003	0.002	0.1349	0.1042	0.0078	0.0078	0.0064	0.0279	0.0053	0.0093	0.1755
4	rs72701787	185313995	0.85	2.29546224351208	1.44	1.24044493409381	0.035466082938844	0.120668375289539	0.1184	0.0622	0.0042	0.0029	0.0067	0.0026	0.0033	0.0141	0.164	0.0048	0.0049	0.0051	0.1019	0.0108	0.0055	0.003	0.002	0.1348	0.1046	0.0078	0.0078	0.0064	0.0277	0.0053	0.0096	0.1756
4	rs116276873	185314230	0.86	2.18262515863034	1.44	1.24044493409381	0.0366999696836201	0.130052872449655	0.1185	0.0622	0.0042	0.0029	0.0067	0.0026	0.0033	0.0141	0.1638	0.0048	0.0049	0.0051	0.1019	0.0108	0.0055	0.0031	0.002	0.1348	0.1046	0.0079	0.0078	0.0064	0.0277	0.0053	0.0096	0.1756
4	rs17624070	185316646	0.86	2.18262515863034	1.44	1.24044493409381	0.032740649250575	0.132394466207228	0.1192	0.0621	0.0043	0.0029	0.0068	0.0027	0.0033	0.0141	0.1633	0.0048	0.0049	0.0051	0.1015	0.0108	0.0055	0.0031	0.0021	0.1349	0.1049	0.0078	0.0078	0.0065	0.0274	0.0053	0.0096	0.1753
4	rs74960894	185320256	0.86	2.18262515863034	1.44	1.24044493409381	0.031362958328456	0.123385683898008	0.1191	0.0619	0.0043	0.003	0.0068	0.0028	0.0034	0.0141	0.163	0.0048	0.005	0.0052	0.1015	0.0108	0.0056	0.0032	0.0022	0.1349	0.1051	0.0077	0.0079	0.0065	0.0272	0.0053	0.0095	0.1754
4	rs724528	185323726	0.86	2.18262515863034	1.44	1.24044493409381	0.0268511246283745	0.0757520520348393	0.1189	0.0617	0.0044	0.003	0.0069	0.0029	0.0034	0.0141	0.1624	0.0049	0.005	0.0052	0.1015	0.0108	0.0056	0.0033	0.0023	0.1349	0.1053	0.0077	0.0079	0.0066	0.0271	0.0054	0.0095	0.1754
4	rs7655371	185324939	0.86	2.18262515863034	1.44	1.24044493409381	0.0217751144851585	0.0808342760944891	0.1188	0.0616	0.0044	0.003	0.0069	0.0029	0.0035	0.0141	0.1622	0.0049	0.005	0.0053	0.1016	0.0108	0.0057	0.0034	0.0023	0.1349	0.1054	0.0076	0.0079	0.0064	0.027	0.0054	0.0095	0.1755
4	rs56158895	185324968	0.86	2.18262515863034	1.44	1.24044493409381	0.0218946944966351	0.0882804301880611	0.1188	0.0616	0.0044	0.003	0.0069	0.0029	0.0035	0.0141	0.1622	0.0049	0.005	0.0053	0.1016	0.0109	0.0057	0.0035	0.0023	0.1349	0.1052	0.0076	0.0079	0.0064	0.027	0.0054	0.0096	0.1754
4	rs60156636	185326973	0.87	2.07308182465475	1.44	1.24044493409381	0.0281860103588519	0.19728284520975	0.1184	0.0616	0.0044	0.0031	0.0069	0.003	0.0035	0.0143	0.1621	0.0049	0.005	0.0053	0.1019	0.0108	0.0057	0.0036	0.0024	0.1347	0.105	0.0075	0.0079	0.0062	0.0271	0.0053	0.0097	0.1755
4	rs72701797	185328349	0.87	2.07308182465475	1.44	1.24044493409381	0.0321676230152542	0.323596878928943	0.1182	0.0613	0.0044	0.0031	0.0068	0.0031	0.0036	0.0143	0.1621	0.005	0.0049	0.0054	0.1023	0.0107	0.0057	0.0035	0.0025	0.1347	0.1047	0.0074	0.008	0.0059	0.0269	0.0053	0.0098	0.1759
4	rs3775553	185328817	0.87	2.07308182465475	1.44	1.24044493409381	0.0367664238580307	0.382944786542925	0.1181	0.0613	0.0044	0.0031	0.0068	0.0032	0.0036	0.0144	0.162	0.0051	0.0049	0.0054	0.1027	0.0107	0.0057	0.0032	0.0025	0.1343	0.1048	0.0074	0.0081	0.0058	0.0269	0.0052	0.0098	0.176
4	rs74943424	185329227	0.88	1.96681746512425	1.44	1.24044493409381	0.033048342196764	0.522819150413665	0.1178	0.0612	0.0045	0.0031	0.0069	0.0033	0.0035	0.0146	0.1614	0.0053	0.0049	0.0053	0.1028	0.0109	0.0057	0.0033	0.0027	0.134	0.1048	0.0073	0.0082	0.0058	0.0265	0.0052	0.0099	0.1766
4	rs17624154	185330669	0.9	1.76406203941677	1.44	1.24044493409381	0.0528729116889087	0.554654453264285	0.1167	0.0603	0.0049	0.003	0.0069	0.0042	0.0034	0.0147	0.1574	0.0062	0.0048	0.0054	0.1035	0.0112	0.0062	0.0038	0.0035	0.1328	0.1036	0.0072	0.0087	0.0057	0.026	0.005	0.0096	0.1809
4	rs7685555	185331345	0.9	1.76406203941677	1.44	1.24044493409381	0.0796711473199129	0.516039058559199	0.1164	0.0601	0.005	0.0029	0.0069	0.0045	0.0035	0.0148	0.1566	0.0064	0.0048	0.0054	0.1036	0.0112	0.0063	0.0039	0.0037	0.1326	0.1033	0.0072	0.0088	0.0058	0.026	0.0048	0.0095	0.1817
4	rs1425552	185332571	0.9	1.76406203941677	1.44	1.24044493409381	0.157998618102469	0.592941069461139	0.1156	0.0605	0.005	0.0028	0.0067	0.0048	0.0037	0.015	0.156	0.0063	0.0048	0.0053	0.1039	0.011	0.0064	0.0041	0.0038	0.1323	0.1033	0.007	0.0088	0.0056	0.0258	0.0046	0.0097	0.1826
4	rs62337748	185333896	0.9	1.76406203941677	1.44	1.24044493409381	0.167899903965291	0.600671714308084	0.1156	0.0604	0.005	0.0028	0.0066	0.0048	0.0038	0.0151	0.1559	0.0063	0.0048	0.0053	0.1039	0.0111	0.0064	0.0042	0.0038	0.1322	0.1034	0.0069	0.0088	0.0056	0.0257	0.0046	0.0097	0.1826
4	rs13114710	185335819	0.9	1.76406203941677	1.44	1.24044493409381	0.162455499007674	0.607707143348125	0.1156	0.0601	0.005	0.0029	0.0067	0.0049	0.0038	0.0151	0.1557	0.0063	0.0048	0.0053	0.1039	0.0111	0.0064	0.0043	0.0039	0.1322	0.1032	0.0069	0.0088	0.0055	0.0259	0.0046	0.0097	0.1826
4	rs13115095	185336262	0.9	1.76406203941677	1.44	1.24044493409381	0.14992870411568	0.545391130683237	0.1156	0.0601	0.005	0.0029	0.0067	0.0049	0.0039	0.0151	0.1557	0.0063	0.0048	0.0053	0.1039	0.0111	0.0064	0.0043	0.0039	0.1321	0.1032	0.0069	0.0088	0.0056	0.0259	0.0046	0.0098	0.1826
4	rs6812407	185338839	0.9	1.76406203941677	1.44	1.24044493409381	0.131376808941707	0.473538627921663	0.1156	0.06	0.005	0.0029	0.0068	0.0049	0.0039	0.0152	0.1555	0.0063	0.0049	0.0053	0.1039	0.011	0.0065	0.0044	0.004	0.1321	0.1031	0.0069	0.0088	0.0056	0.0259	0.0046	0.0098	0.1826
4	rs62337750	185339043	0.9	1.76406203941677	1.45	1.18248085352797	0.138433037655963	0.513691997043079	0.1155	0.06	0.005	0.0029	0.0068	0.0049	0.0039	0.0152	0.1555	0.0063	0.0049	0.0053	0.1039	0.011	0.0065	0.0044	0.004	0.1322	0.1032	0.0068	0.0088	0.0056	0.0259	0.0046	0.0098	0.1825
4	rs6827018	185344606	0.9	1.76406203941677	1.45	1.18248085352797	0.15108517758694	0.245660658319526	0.1154	0.0599	0.005	0.0029	0.0068	0.0051	0.004	0.0151	0.1554	0.0063	0.0049	0.0053	0.1037	0.011	0.0066	0.0046	0.004	0.1323	0.1034	0.0067	0.0088	0.0057	0.0258	0.0046	0.0098	0.1823
4	rs11933810	185345715	0.9	1.76406203941677	1.46	1.12620512571235	0.145906273181503	0.211599019334641	0.1153	0.0599	0.005	0.0028	0.0069	0.0051	0.004	0.0152	0.1553	0.0062	0.005	0.0053	0.1038	0.011	0.0066	0.0046	0.004	0.1321	0.1035	0.0067	0.0088	0.0057	0.0259	0.0046	0.0098	0.1827
4	rs10011243	185346090	0.9	1.76406203941677	1.46	1.12620512571235	0.147566225241478	0.20124914548629	0.1153	0.0598	0.005	0.0028	0.0069	0.0051	0.004	0.0152	0.1553	0.0062	0.005	0.0053	0.104	0.011	0.0066	0.0046	0.004	0.1322	0.1035	0.0067	0.0088	0.0057	0.0257	0.0046	0.0097	0.1828
4	rs60765457	185347883	0.9	1.76406203941677	1.46	1.12620512571235	0.167512564720948	0.19344655532836	0.1153	0.0598	0.005	0.0028	0.0069	0.0051	0.004	0.0151	0.1551	0.0062	0.005	0.0053	0.1037	0.0111	0.0066	0.0047	0.0041	0.1325	0.1035	0.0067	0.0088	0.0056	0.0257	0.0046	0.0097	0.1828
4	rs3733473	185350422	0.9	1.76406203941677	1.46	1.12620512571235	0.164015232706225	0.211492539641594	0.1153	0.0603	0.005	0.0029	0.0068	0.0052	0.0041	0.0153	0.1551	0.0062	0.0049	0.0051	0.1027	0.011	0.0066	0.0047	0.0042	0.133	0.1035	0.0067	0.0088	0.0054	0.0257	0.0045	0.0098	0.183
4	rs56150503	185353522	0.9	1.76406203941677	1.45	1.18248085352797	0.117956972181314	0.224612420923596	0.1146	0.0606	0.0049	0.003	0.0068	0.0051	0.0041	0.016	0.1562	0.0061	0.0049	0.0048	0.1011	0.011	0.0066	0.0047	0.0043	0.133	0.1027	0.0066	0.0087	0.0052	0.0261	0.0044	0.01	0.1842
4	rs3775562	185354910	0.9	1.76406203941677	1.45	1.18248085352797	0.118014039786148	0.232255797695451	0.1147	0.061	0.0049	0.003	0.0066	0.0051	0.0042	0.0162	0.1565	0.0061	0.0048	0.0047	0.1008	0.0109	0.0065	0.0047	0.0042	0.1329	0.1025	0.0066	0.0087	0.0052	0.026	0.0044	0.01	0.1843
4	rs12643218	185355881	0.9	1.76406203941677	1.45	1.18248085352797	0.108473420850691	0.25635159060674	0.1149	0.0612	0.0049	0.0029	0.0066	0.0051	0.0042	0.0162	0.1566	0.006	0.0048	0.0049	0.1005	0.0109	0.0065	0.0047	0.0042	0.1329	0.1025	0.0067	0.0087	0.0051	0.026	0.0044	0.01	0.1844
4	rs56244143	185357577	0.9	1.76406203941677	1.45	1.18248085352797	0.160664009425754	0.374928173679693	0.1148	0.0613	0.0049	0.0029	0.0067	0.0051	0.0042	0.0162	0.1565	0.006	0.0048	0.0049	0.1005	0.0109	0.0068	0.0047	0.0041	0.1329	0.1025	0.0067	0.0086	0.0051	0.026	0.0043	0.01	0.1844
4	rs13145582	185357791	0.9	1.76406203941677	1.45	1.18248085352797	0.150787295777849	0.340505823175007	0.1149	0.0613	0.0049	0.0029	0.0067	0.0051	0.0042	0.0162	0.1565	0.0059	0.0048	0.0049	0.1003	0.0108	0.0068	0.0047	0.0041	0.133	0.1025	0.0067	0.0086	0.0051	0.026	0.0043	0.01	0.1846
4	rs3775567	185361242	0.9	1.76406203941677	1.45	1.18248085352797	0.0220147473875301	0.14817249413562	0.1167	0.0627	0.0049	0.003	0.0061	0.0044	0.004	0.0172	0.1553	0.0053	0.0049	0.005	0.0972	0.0107	0.0057	0.004	0.0047	0.1345	0.1043	0.007	0.0076	0.0047	0.0267	0.004	0.01	0.1853
4	rs116196360	185362185	0.89	1.86381641120984	1.45	1.18248085352797	0.0168752102564078	0.123209689104335	0.117	0.0629	0.0048	0.0031	0.0059	0.0043	0.004	0.0174	0.1551	0.0051	0.0049	0.0051	0.0965	0.0107	0.0056	0.0039	0.0048	0.135	0.1048	0.0071	0.0073	0.0046	0.0268	0.0039	0.0099	0.1855
4	rs793791	185363806	0.88	1.96681746512425	1.45	1.18248085352797	0.0279000045636754	0.0932049453446459	0.1177	0.0633	0.0045	0.0032	0.0057	0.0042	0.0041	0.0179	0.1542	0.0046	0.005	0.0051	0.0951	0.0108	0.0053	0.0037	0.0051	0.1357	0.1057	0.0072	0.0068	0.0045	0.0271	0.0039	0.01	0.1853
4	rs71622960	185363912	0.88	1.96681746512425	1.45	1.18248085352797	0.0343754257678252	0.111296809245489	0.1178	0.0631	0.0045	0.0033	0.0058	0.0042	0.0041	0.0184	0.1544	0.0046	0.005	0.005	0.0949	0.0108	0.0052	0.0036	0.0052	0.1357	0.106	0.0072	0.0067	0.0045	0.0271	0.0039	0.0101	0.1849
4	rs56161146	185367153	0.87	2.07308182465475	1.45	1.18248085352797	0.0342993323837298	0.0642925244573774	0.1175	0.063	0.0041	0.0033	0.0057	0.0038	0.004	0.0187	0.1552	0.0045	0.005	0.0053	0.0951	0.0111	0.0053	0.0034	0.0052	0.136	0.1067	0.0071	0.0061	0.0044	0.027	0.0041	0.01	0.1846
4	rs72703792	185369109	0.86	2.18262515863034	1.44	1.24044493409381	0.0348472691251258	0.0406006561308255	0.117	0.0629	0.0041	0.0033	0.0058	0.0037	0.004	0.0188	0.1556	0.0044	0.005	0.0054	0.0949	0.0111	0.0054	0.0034	0.0051	0.1365	0.1067	0.0069	0.006	0.0044	0.0269	0.0041	0.0103	0.1848
4	rs3775572	185369452	0.86	2.18262515863034	1.44	1.24044493409381	0.0414253706868944	0.051332012947862	0.117	0.0629	0.0041	0.0033	0.0057	0.0037	0.004	0.0188	0.1558	0.0043	0.005	0.0054	0.095	0.0111	0.0055	0.0034	0.0051	0.1366	0.1069	0.0069	0.0059	0.0042	0.0267	0.0041	0.0104	0.1849
4	rs3775576	185370467	0.86	2.18262515863034	1.44	1.24044493409381	0.036739832190449	0.0390034073936742	0.1171	0.0631	0.004	0.0033	0.0058	0.0035	0.0039	0.0188	0.1563	0.0043	0.005	0.0053	0.0952	0.011	0.0055	0.0033	0.005	0.1367	0.1066	0.0069	0.0059	0.0042	0.0269	0.0041	0.0103	0.1846
4	rs12507400	185378363	0.86	2.18262515863034	1.44	1.24044493409381	0.0594312655647168	0.0308173030052022	0.1177	0.0631	0.004	0.0033	0.0059	0.0033	0.0037	0.0188	0.1567	0.004	0.0049	0.0054	0.095	0.0112	0.0055	0.0031	0.0051	0.1361	0.107	0.0072	0.0059	0.0044	0.0269	0.0041	0.0104	0.1839
4	rs7687662	185382512	0.86	2.18262515863034	1.44	1.24044493409381	0.0821941303501506	0.0237068472391065	0.1185	0.0627	0.004	0.0033	0.006	0.003	0.0038	0.0188	0.1575	0.004	0.0049	0.0055	0.0946	0.011	0.0055	0.003	0.0051	0.1361	0.1069	0.0073	0.0057	0.0044	0.0268	0.0041	0.0104	0.1835
4	rs3775580	185383746	0.86	2.18262515863034	1.44	1.24044493409381	0.0645431437415535	0.0185919817495896	0.1187	0.0627	0.0042	0.0032	0.006	0.0031	0.0037	0.0189	0.1578	0.004	0.0048	0.0054	0.0947	0.011	0.0055	0.0029	0.005	0.136	0.1067	0.0071	0.0057	0.0045	0.0269	0.0041	0.0104	0.1836
4	rs3775582	185388487	0.86	2.18262515863034	1.44	1.24044493409381	0.0498654486147287	0.0204850892916082	0.1184	0.0626	0.0042	0.0034	0.0061	0.003	0.0036	0.0188	0.1578	0.0039	0.0049	0.0056	0.095	0.0112	0.0054	0.0029	0.0048	0.1355	0.1072	0.0071	0.0057	0.0044	0.0269	0.0041	0.0103	0.1835
4	rs34432259	185392954	0.86	2.18262515863034	1.44	1.24044493409381	0.0602082043738683	0.0150760480584709	0.1186	0.0624	0.0041	0.0034	0.0061	0.003	0.0036	0.0187	0.1579	0.0039	0.005	0.0056	0.095	0.0113	0.0052	0.0029	0.0048	0.135	0.1091	0.0071	0.0056	0.0044	0.0259	0.0043	0.0103	0.1833
4	rs17075872	185396395	0.85	2.29546224351208	1.44	1.24044493409381	0.0696287314269087	0.0186690759947514	0.1189	0.0623	0.004	0.0035	0.0061	0.0029	0.0036	0.0185	0.158	0.0039	0.005	0.0056	0.0954	0.0113	0.0052	0.0027	0.0048	0.1349	0.1095	0.0071	0.0056	0.0043	0.0258	0.0043	0.0104	0.1829
4	rs34197454	185400942	0.85	2.29546224351208	1.43	1.30010819984047	0.0610293191003281	0.0311611744756348	0.1195	0.0623	0.0038	0.0036	0.006	0.0029	0.0036	0.0184	0.1581	0.0039	0.0051	0.0056	0.0956	0.011	0.005	0.0026	0.0047	0.1346	0.1098	0.0071	0.0059	0.0042	0.0257	0.0043	0.0103	0.1826
4	rs1425555	185403091	0.85	2.29546224351208	1.43	1.30010819984047	0.064445942776047	0.0809835855775281	0.1192	0.0624	0.0038	0.0036	0.006	0.0029	0.0036	0.0185	0.1586	0.0039	0.0052	0.0056	0.0958	0.0109	0.0051	0.0026	0.0047	0.1345	0.1099	0.0073	0.0058	0.0042	0.0257	0.0043	0.0103	0.1819
4	rs67081903	185410163	0.85	2.29546224351208	1.43	1.30010819984047	0.0551015238337025	0.145451359012287	0.1192	0.0623	0.0038	0.0036	0.006	0.0029	0.0036	0.0185	0.1587	0.004	0.0052	0.0056	0.0954	0.0109	0.0051	0.0025	0.0046	0.1347	0.1096	0.0073	0.0061	0.0044	0.0259	0.0044	0.0102	0.1817
4	rs10000319	185412635	0.85	2.29546224351208	1.43	1.30010819984047	0.0605245812805553	0.23998130709183	0.1192	0.0623	0.0039	0.0036	0.006	0.0028	0.0037	0.0185	0.1587	0.004	0.0052	0.0055	0.0953	0.0109	0.0052	0.0024	0.0046	0.1347	0.1096	0.0073	0.0061	0.0044	0.026	0.0044	0.0101	0.1816
4	rs62340000	185415262	0.85	2.29546224351208	1.43	1.30010819984047	0.0529752050036465	0.398473212365151	0.119	0.0622	0.0039	0.0035	0.006	0.0028	0.0037	0.0184	0.1587	0.004	0.0052	0.0055	0.0952	0.0109	0.0052	0.0024	0.0044	0.1354	0.1095	0.0073	0.0061	0.0044	0.026	0.0044	0.0101	0.1816
4	rs80114394	185422744	0.85	2.29546224351208	1.43	1.30010819984047	0.0730546886323796	0.565085922672098	0.1189	0.0622	0.0039	0.0035	0.006	0.0028	0.0037	0.0183	0.1587	0.004	0.0053	0.0055	0.0953	0.0108	0.0051	0.0025	0.0044	0.1354	0.1094	0.0074	0.0061	0.0044	0.0261	0.0044	0.0101	0.1815
4	rs17488695	185424289	0.85	2.29546224351208	1.46	1.12620512571235	0.0719634411750086	0.53672446352638	0.1189	0.0623	0.0039	0.0035	0.006	0.0029	0.0037	0.0183	0.1587	0.004	0.0053	0.0055	0.0954	0.0109	0.0051	0.0025	0.0044	0.1354	0.1094	0.0074	0.0061	0.0044	0.0261	0.0044	0.0101	0.1815
4	rs1077767	185434005	0.86	2.18262515863034	1.46	1.12620512571235	0.0100778687292502	0.597089739332269	0.118	0.0631	0.0044	0.0037	0.006	0.0031	0.0042	0.0172	0.158	0.0044	0.0053	0.0054	0.0967	0.011	0.0053	0.0034	0.0038	0.1345	0.1088	0.0075	0.0069	0.0048	0.0274	0.0046	0.0104	0.1781
4	rs17585851	185434615	0.86	2.18262515863034	1.46	1.12620512571235	0.0128811373485622	0.670696999153414	0.1179	0.0632	0.0044	0.0038	0.006	0.0031	0.0042	0.0171	0.158	0.0044	0.0053	0.0054	0.0968	0.0109	0.0053	0.0034	0.0038	0.1346	0.1088	0.0075	0.0069	0.0048	0.0274	0.0046	0.0104	0.1779
4	rs113706736	185450262	0.85	2.29546224351208	1.46	1.12620512571235	0.0437201119017861	0.900304649678352	0.1175	0.0638	0.0044	0.0041	0.0062	0.0031	0.0042	0.0168	0.1579	0.0045	0.0053	0.0053	0.0974	0.0107	0.0054	0.0035	0.0036	0.1345	0.1089	0.0076	0.007	0.0048	0.0274	0.0047	0.0104	0.1769
4	rs77355489	185455106	0.85	2.29546224351208	1.46	1.12620512571235	0.0748400343794196	0.97758909886822	0.1171	0.0641	0.0045	0.0043	0.0063	0.0031	0.0043	0.0167	0.1578	0.0045	0.0053	0.0053	0.0977	0.0106	0.0055	0.0035	0.0035	0.1341	0.1091	0.0076	0.007	0.0048	0.0274	0.0047	0.0106	0.1763
4	rs55666867	185456267	0.85	2.29546224351208	1.46	1.12620512571235	0.0763925949566187	0.866268908329471	0.1171	0.0642	0.0045	0.0044	0.0063	0.0031	0.0043	0.0167	0.1578	0.0045	0.0053	0.0053	0.0977	0.0106	0.0056	0.0035	0.0034	0.134	0.1091	0.0076	0.0071	0.0048	0.0275	0.0048	0.0106	0.1761
4	rs13111483	185458566	0.85	2.29546224351208	1.46	1.12620512571235	0.0765011769532618	0.879195918189037	0.117	0.0643	0.0048	0.0044	0.0063	0.0032	0.0043	0.0166	0.1568	0.0045	0.0053	0.0053	0.0986	0.0106	0.0057	0.0035	0.0035	0.1335	0.1093	0.0076	0.0071	0.005	0.0275	0.0048	0.0106	0.1754
4	rs72707907	185459614	0.85	2.29546224351208	1.46	1.12620512571235	0.0859095641822199	0.956127540736172	0.117	0.0644	0.0049	0.0043	0.0064	0.0032	0.0043	0.0165	0.1568	0.0046	0.0053	0.0053	0.0986	0.0106	0.0057	0.0035	0.0035	0.1334	0.1092	0.0076	0.0071	0.005	0.0275	0.0048	0.0107	0.1753
4	rs77250668	185464326	0.85	2.29546224351208	1.46	1.12620512571235	0.141725503503013	1.25726499886697	0.1168	0.0651	0.0049	0.0042	0.0064	0.0031	0.0042	0.0165	0.156	0.0046	0.0053	0.0052	0.0993	0.0106	0.0057	0.0035	0.0034	0.1334	0.1095	0.0074	0.0072	0.005	0.0274	0.0048	0.0109	0.1751
4	rs4862378	185467264	0.85	2.29546224351208	1.46	1.12620512571235	0.139946881701775	1.11932754493353	0.1167	0.0655	0.0049	0.0042	0.0065	0.0031	0.0042	0.0164	0.1555	0.0046	0.0053	0.0052	0.0997	0.0106	0.0057	0.0035	0.0033	0.1334	0.1097	0.0073	0.0072	0.005	0.0274	0.0048	0.011	0.175
4	rs41327646	185467354	0.85	2.29546224351208	1.46	1.12620512571235	0.142459901628185	1.08737669666054	0.1167	0.0654	0.0049	0.0042	0.0065	0.0031	0.0042	0.0164	0.1555	0.0046	0.0053	0.0052	0.0998	0.0106	0.0057	0.0035	0.0033	0.1333	0.1097	0.0073	0.0072	0.005	0.0274	0.0048	0.011	0.175
4	rs10023706	185467652	0.85	2.29546224351208	1.46	1.12620512571235	0.134939067150081	1.05123559050376	0.1167	0.0654	0.0049	0.0041	0.0065	0.0031	0.0042	0.0164	0.1554	0.0046	0.0053	0.0052	0.0999	0.0106	0.0058	0.0035	0.0033	0.1332	0.1098	0.0073	0.0072	0.0051	0.0274	0.0048	0.011	0.175
4	rs77465857	185468509	0.85	2.29546224351208	1.46	1.12620512571235	0.173269778923493	1.26678266568531	0.1166	0.0654	0.0049	0.0042	0.0065	0.0031	0.0041	0.0164	0.1554	0.0045	0.0052	0.0052	0.1001	0.0106	0.0059	0.0035	0.0033	0.1329	0.1098	0.0073	0.0072	0.005	0.0275	0.0048	0.011	0.175
4	rs766908	185468885	0.85	2.29546224351208	1.46	1.12620512571235	0.182931606206895	1.26811947034285	0.1166	0.0655	0.0049	0.0041	0.0065	0.0031	0.0041	0.0164	0.1554	0.0045	0.0052	0.0052	0.1003	0.0106	0.0058	0.0035	0.0033	0.1329	0.1097	0.0073	0.0072	0.005	0.0274	0.0048	0.011	0.175
4	rs34351944	185472700	0.86	2.18262515863034	1.46	1.12620512571235	0.237538970595392	1.38125157253232	0.1162	0.0657	0.0049	0.0041	0.0065	0.0031	0.0041	0.0164	0.1555	0.0046	0.0052	0.0053	0.1009	0.0107	0.0058	0.0035	0.0031	0.1328	0.1098	0.0072	0.0072	0.005	0.0274	0.0047	0.0109	0.1746
4	rs11733343	185472790	0.86	2.18262515863034	1.46	1.12620512571235	0.235099899400541	1.39380744256387	0.1162	0.0657	0.0049	0.0041	0.0065	0.0031	0.0041	0.0164	0.1555	0.0046	0.0052	0.0053	0.1009	0.0107	0.0058	0.0035	0.0031	0.1328	0.1099	0.0072	0.0072	0.005	0.0273	0.0047	0.0109	0.1746
4	rs1123053	185476445	0.86	2.18262515863034	1.46	1.12620512571235	0.299740674920831	1.89581853294276	0.116	0.0658	0.0049	0.0041	0.0065	0.0031	0.0041	0.0163	0.1555	0.0046	0.0052	0.0053	0.1015	0.0107	0.0059	0.0035	0.0031	0.1328	0.11	0.0072	0.0072	0.005	0.0271	0.0047	0.0109	0.1743
4	rs6849894	185480256	0.86	2.18262515863034	1.46	1.12620512571235	0.335404232623463	1.81439199053977	0.1129	0.0673	0.0049	0.0037	0.0063	0.003	0.0039	0.0152	0.1562	0.005	0.0049	0.0055	0.1099	0.0108	0.0062	0.0034	0.0028	0.1328	0.11	0.0072	0.0075	0.0052	0.0246	0.005	0.0108	0.1707
4	rs77850247	185480590	0.87	2.07308182465475	1.46	1.12620512571235	0.584521965403788	2.44020154741947	0.1121	0.069	0.0048	0.0034	0.0062	0.0029	0.0038	0.0149	0.1554	0.0049	0.0048	0.0053	0.1128	0.0108	0.0061	0.0032	0.0027	0.1325	0.1097	0.007	0.0074	0.0052	0.0237	0.0049	0.011	0.1706
4	rs62337979	185480741	0.87	2.07308182465475	1.46	1.12620512571235	0.746761591261075	2.36621946386404	0.1119	0.0698	0.0048	0.0033	0.006	0.0029	0.0039	0.0147	0.1551	0.0049	0.0048	0.0053	0.114	0.0108	0.006	0.0032	0.0027	0.1324	0.1096	0.0069	0.0074	0.0052	0.0232	0.0049	0.0111	0.1705
4	rs58371161	185480789	0.87	2.07308182465475	1.47	1.07160640764864	0.63026073995017	1.50057911789346	0.1116	0.0705	0.0048	0.0033	0.006	0.0029	0.0038	0.0145	0.1549	0.0049	0.0048	0.0052	0.1152	0.0105	0.006	0.0032	0.0027	0.1325	0.1094	0.0068	0.0073	0.0051	0.0231	0.0048	0.0111	0.1706
4	rs4080555	185481949	0.89	1.86381641120984	1.47	1.07160640764864	0.835620076607571	1.84218651088312	0.1086	0.0709	0.0046	0.0022	0.006	0.0028	0.0031	0.0132	0.1567	0.0044	0.0048	0.0048	0.1188	0.0117	0.0058	0.0029	0.0025	0.1354	0.108	0.0068	0.007	0.0052	0.0219	0.0051	0.0115	0.1706
4	rs6844313	185482878	0.9	1.76406203941677	1.47	1.07160640764864	1.27162910154281	1.63431229932888	0.1079	0.0712	0.0046	0.0013	0.0058	0.0026	0.0026	0.0122	0.1572	0.004	0.0048	0.0043	0.1205	0.0121	0.0057	0.0027	0.0023	0.1379	0.1075	0.0068	0.0069	0.0051	0.0214	0.0056	0.0117	0.1709
4	rs35340282	185496157	0.9	1.76406203941677	1.47	1.07160640764864	1.19661922664931	1.17910645783612	0.1078	0.0715	0.0045	0.0012	0.0058	0.0026	0.0025	0.0121	0.1574	0.004	0.0047	0.0043	0.1202	0.0122	0.0057	0.0026	0.0023	0.1386	0.1075	0.0069	0.0068	0.0051	0.0214	0.0055	0.0118	0.1709
4	rs72707949	185496617	0.9	1.76406203941677	1.47	1.07160640764864	1.22077613711145	1.23194581048317	0.1078	0.0715	0.0045	0.0012	0.0058	0.0026	0.0025	0.0121	0.1573	0.004	0.0047	0.0043	0.1202	0.0123	0.0057	0.0026	0.0023	0.1386	0.1075	0.0068	0.0068	0.0051	0.0214	0.0055	0.0118	0.1709
4	rs72629646	185505741	0.9	1.76406203941677	1.47	1.07160640764864	1.2318522198937	1.13651348702767	0.1077	0.0716	0.0045	0.0012	0.0058	0.0026	0.0025	0.012	0.1572	0.004	0.0048	0.0043	0.1204	0.0124	0.0056	0.0026	0.0023	0.1388	0.1074	0.0068	0.0068	0.005	0.0215	0.0055	0.0117	0.1708
4	rs114951930	185509213	0.9	1.76406203941677	1.49	0.967391925764805	1.22589052726117	1.13880854376792	0.1076	0.0717	0.0045	0.0012	0.0058	0.0026	0.0025	0.012	0.1572	0.004	0.0048	0.0043	0.1204	0.0124	0.0056	0.0026	0.0023	0.1389	0.1074	0.0068	0.0068	0.005	0.0215	0.0055	0.0117	0.1709
4	rs74509908	185511736	0.9	1.76406203941677	1.49	0.967391925764805	1.22886997649885	1.15308945132867	0.1076	0.0717	0.0045	0.0012	0.0058	0.0027	0.0025	0.0119	0.1572	0.004	0.0048	0.0043	0.1205	0.0124	0.0056	0.0026	0.0023	0.1389	0.1073	0.0068	0.0068	0.005	0.0215	0.0054	0.0117	0.1709
4	rs72689210	185512447	0.9	1.76406203941677	1.48	1.01867282088958	1.22319281775309	1.12357865381229	0.1076	0.0717	0.0045	0.0012	0.0058	0.0027	0.0025	0.0119	0.1572	0.004	0.0048	0.0043	0.1205	0.0124	0.0056	0.0026	0.0023	0.1389	0.1073	0.0068	0.0068	0.005	0.0215	0.0054	0.0117	0.1709
4	rs72689212	185515952	0.9	1.76406203941677	1.47	1.07160640764864	1.1291587921416	0.976155436078161	0.1073	0.072	0.0044	0.0013	0.0057	0.0027	0.0025	0.0117	0.1571	0.0039	0.0048	0.0042	0.1207	0.0125	0.0056	0.0027	0.0023	0.1394	0.107	0.0068	0.0067	0.0049	0.0215	0.0054	0.0116	0.171
4	rs76485963	185519732	0.9	1.76406203941677	1.46	1.12620512571235	1.09930715217635	0.885283531081835	0.107	0.0724	0.0043	0.0016	0.0055	0.0027	0.0024	0.0115	0.1577	0.0037	0.0048	0.004	0.1211	0.0125	0.0055	0.0028	0.0023	0.1396	0.1063	0.0068	0.0066	0.0047	0.0217	0.0053	0.0113	0.1719
4	rs3970313	185520068	0.9	1.76406203941677	1.46	1.12620512571235	1.06343202388793	0.790321007977761	0.107	0.0722	0.0042	0.0016	0.0055	0.0027	0.0024	0.0115	0.1579	0.0037	0.0048	0.004	0.121	0.0125	0.0056	0.0028	0.0022	0.1396	0.1062	0.0068	0.0065	0.0047	0.0217	0.0053	0.0113	0.1722
4	rs78413518	185521097	0.9	1.76406203941677	1.46	1.12620512571235	1.06466418677128	0.610872221258596	0.1069	0.0723	0.0042	0.0016	0.0054	0.0027	0.0024	0.0115	0.1581	0.0037	0.0048	0.004	0.121	0.0124	0.0057	0.0028	0.0022	0.1396	0.1061	0.0068	0.0064	0.0047	0.0217	0.0053	0.0112	0.1725
4	rs10017375	185523548	0.9	1.76406203941677	1.46	1.12620512571235	1.10510908390802	0.333859399609434	0.1068	0.0724	0.0042	0.0016	0.0054	0.0027	0.0024	0.0114	0.1583	0.0034	0.0047	0.004	0.1209	0.0127	0.0058	0.0028	0.0022	0.1396	0.106	0.0069	0.0063	0.0047	0.0218	0.0054	0.0112	0.1728
4	rs12503733	185532700	0.9	1.76406203941677	1.46	1.12620512571235	1.03951983995144	0.249582643096599	0.1069	0.0724	0.0041	0.0016	0.0055	0.0027	0.0023	0.0114	0.1594	0.0034	0.0046	0.0041	0.121	0.0131	0.0057	0.0028	0.0022	0.1389	0.1059	0.0067	0.0063	0.0045	0.0214	0.0052	0.0109	0.1734
4	rs7675251	185533691	0.9	1.76406203941677	1.46	1.12620512571235	1.02153536870883	0.216838146748	0.1069	0.0724	0.0041	0.0016	0.0055	0.0027	0.0023	0.0114	0.1595	0.0034	0.0046	0.0041	0.121	0.0131	0.0057	0.0028	0.0022	0.1388	0.1059	0.0067	0.0063	0.0045	0.0214	0.0052	0.0109	0.1734
4	rs75769663	185537157	0.9	1.76406203941677	1.45	1.18248085352797	1.0107369448161	0.191589483714304	0.1069	0.0726	0.004	0.0016	0.0053	0.0027	0.0023	0.0114	0.1597	0.0033	0.0045	0.0042	0.1209	0.013	0.0057	0.0029	0.0022	0.1389	0.1058	0.0068	0.0064	0.0045	0.0213	0.0052	0.0108	0.1735
4	rs61403324	185540620	0.9	1.76406203941677	1.44	1.24044493409381	1.01574160987145	0.164092450458626	0.1069	0.0726	0.004	0.0016	0.0052	0.0027	0.0023	0.0115	0.1599	0.0033	0.0045	0.0041	0.1209	0.013	0.0057	0.0029	0.0022	0.139	0.1058	0.0068	0.0064	0.0045	0.0213	0.0052	0.0108	0.1734
4	rs7664419	185540678	0.9	1.76406203941677	1.43	1.30010819984047	1.00574235119636	0.156539983186341	0.1069	0.0726	0.004	0.0016	0.0052	0.0027	0.0023	0.0115	0.1599	0.0033	0.0045	0.0041	0.1208	0.013	0.0057	0.0029	0.0022	0.139	0.1058	0.0068	0.0064	0.0045	0.0213	0.0052	0.0108	0.1735
4	rs2720376	185554300	0.9	1.76406203941677	1.4	1.48939427074937	0.904950876034719	0.0999341173109123	0.1067	0.0729	0.0039	0.0017	0.0052	0.0028	0.0024	0.0114	0.1605	0.0033	0.0045	0.0041	0.1201	0.013	0.0056	0.0029	0.0024	0.1389	0.1058	0.0068	0.0064	0.0044	0.021	0.0052	0.0107	0.1739
4	rs4647668	185555351	0.9	1.76406203941677	1.39	1.55595320949678	0.89525519727227	0.118753801228155	0.1067	0.0729	0.0039	0.0017	0.0052	0.0028	0.0024	0.0114	0.1605	0.0033	0.0045	0.0041	0.12	0.0131	0.0056	0.0029	0.0024	0.139	0.1058	0.0068	0.0064	0.0044	0.021	0.0052	0.0107	0.174
4	rs1405938	185556618	0.9	1.76406203941677	1.39	1.55595320949678	0.865058313706428	0.110704851781014	0.1068	0.0729	0.0038	0.0018	0.0052	0.0028	0.0025	0.0114	0.1606	0.0033	0.0045	0.0041	0.1199	0.0131	0.0055	0.0029	0.0024	0.1391	0.1057	0.0068	0.0064	0.0043	0.0209	0.0052	0.0106	0.1742
4	rs4647634	185561827	0.9	1.76406203941677	1.39	1.55595320949678	0.808658647828739	0.0963863223204539	0.1069	0.0731	0.0037	0.0018	0.0052	0.0026	0.0025	0.0113	0.1611	0.0033	0.0044	0.004	0.1201	0.013	0.0054	0.0029	0.0025	0.1389	0.1059	0.0069	0.0065	0.0043	0.0205	0.0051	0.0104	0.1743
4	rs76545693	185565242	0.9	1.76406203941677	1.39	1.55595320949678	0.77258633370545	0.0722254091778441	0.107	0.0733	0.0036	0.0019	0.0052	0.0025	0.0026	0.0113	0.1614	0.0033	0.0044	0.004	0.1203	0.013	0.0052	0.0029	0.0026	0.1388	0.1059	0.0069	0.0065	0.0042	0.0203	0.005	0.0103	0.1745
4	Affx-24086041	185569272	0.9	1.76406203941677	1.39	1.55595320949678	0.833153386221188	0.0614013765815832	0.1072	0.0735	0.0036	0.0019	0.0049	0.0024	0.0027	0.0113	0.1618	0.0033	0.0044	0.004	0.1205	0.013	0.0051	0.0029	0.0027	0.1386	0.1061	0.0069	0.0066	0.0042	0.02	0.005	0.0101	0.1746
4	rs113420705	185570553	0.9	1.76406203941677	1.39	1.55595320949678	0.850886675136285	0.0553430878808383	0.1071	0.0738	0.0035	0.002	0.0048	0.0024	0.0027	0.0112	0.1616	0.0032	0.0044	0.004	0.1205	0.013	0.0051	0.0029	0.0027	0.1385	0.106	0.0069	0.0066	0.0042	0.0199	0.005	0.01	0.1748
4	rs115724916	185577610	0.9	1.76406203941677	1.39	1.55595320949678	0.758174869786263	0.0395509206262521	0.1075	0.0742	0.0036	0.0021	0.0046	0.0024	0.0029	0.0113	0.1611	0.0033	0.0042	0.0041	0.1201	0.0128	0.0051	0.0031	0.0028	0.1386	0.1056	0.0068	0.0066	0.0045	0.0197	0.0051	0.0099	0.1754
4	rs78074278	185587767	0.9	1.76406203941677	1.43	1.30010819984047	0.743655187261274	0.042113585892031	0.1077	0.0744	0.0036	0.0021	0.0045	0.0024	0.0029	0.0113	0.1608	0.0033	0.0042	0.0042	0.1198	0.0127	0.0051	0.0031	0.0028	0.1386	0.1053	0.0067	0.0066	0.0046	0.0197	0.0051	0.0098	0.1757
4	rs4862401	185588347	0.9	1.76406203941677	1.43	1.30010819984047	0.759014827151817	0.0544545243824186	0.1077	0.0744	0.0036	0.0021	0.0044	0.0024	0.003	0.0113	0.1608	0.0033	0.0041	0.0042	0.1198	0.0127	0.0051	0.0031	0.0028	0.1386	0.1053	0.0067	0.0066	0.0047	0.0197	0.0051	0.0098	0.1758
4	rs2014964	185588836	0.9	1.76406203941677	1.43	1.30010819984047	0.754285842587201	0.0472743959780184	0.1074	0.0744	0.0036	0.0022	0.0044	0.0024	0.003	0.0113	0.161	0.0032	0.0041	0.0041	0.1198	0.0127	0.005	0.0032	0.0028	0.1388	0.1053	0.0067	0.0066	0.0047	0.0196	0.0051	0.0098	0.1757
4	rs55746424	185589603	0.9	1.76406203941677	1.43	1.30010819984047	0.753448181400686	0.0443424760554932	0.1068	0.0744	0.0035	0.0022	0.0044	0.0024	0.003	0.0114	0.1616	0.0032	0.0041	0.004	0.1197	0.0126	0.0049	0.0032	0.0029	0.1398	0.1053	0.0067	0.0066	0.0047	0.0196	0.005	0.0097	0.1756
4	rs77368642	185589829	0.9	1.76406203941677	1.43	1.30010819984047	0.75162197317993	0.0436512133647377	0.1068	0.0744	0.0035	0.0022	0.0044	0.0024	0.003	0.0115	0.1616	0.0032	0.0041	0.004	0.1198	0.0125	0.0048	0.0032	0.0029	0.1398	0.1053	0.0066	0.0066	0.0047	0.0195	0.005	0.0096	0.1756
4	rs2696050	185592252	0.9	1.76406203941677	1.43	1.30010819984047	0.758862077365046	0.0427939392770941	0.1069	0.0744	0.0034	0.0022	0.0044	0.0024	0.003	0.0115	0.1617	0.0032	0.004	0.0039	0.1199	0.0125	0.0047	0.0032	0.0029	0.1399	0.1053	0.0066	0.0066	0.0048	0.0195	0.0048	0.0096	0.1757
4	rs12508147	185595294	0.9	1.76406203941677	1.43	1.30010819984047	0.759778777805631	0.0434218664604836	0.1069	0.0744	0.0034	0.0022	0.0044	0.0024	0.003	0.0116	0.1618	0.0032	0.004	0.0039	0.12	0.0124	0.0047	0.0032	0.0029	0.1399	0.1053	0.0066	0.0066	0.0048	0.0195	0.0048	0.0096	0.1757
4	rs2705899	185596219	0.9	1.76406203941677	1.43	1.30010819984047	0.756419910688379	0.0449803670229448	0.1069	0.0743	0.0034	0.0022	0.0044	0.0023	0.003	0.0116	0.1617	0.0032	0.0041	0.0039	0.1199	0.0125	0.0048	0.0032	0.0029	0.1399	0.1052	0.0066	0.0066	0.0048	0.0195	0.0048	0.0096	0.1756
4	rs72703518	185602109	0.9	1.76406203941677	1.43	1.30010819984047	0.763220713322442	0.0453883993183297	0.1068	0.0744	0.0034	0.0022	0.0044	0.0024	0.003	0.0116	0.1619	0.0032	0.0041	0.0039	0.1199	0.0124	0.0048	0.0032	0.0028	0.1399	0.1053	0.0066	0.0066	0.0048	0.0195	0.0048	0.0096	0.1756
4	rs14969	185615764	0.9	1.76406203941677	1.48	1.01867282088958	0.81125120767141	0.0566875231518936	0.1066	0.0747	0.0035	0.0023	0.0043	0.0023	0.003	0.0118	0.162	0.0032	0.004	0.0039	0.1194	0.0123	0.005	0.0033	0.0026	0.1399	0.105	0.0065	0.0067	0.0051	0.0197	0.0048	0.0095	0.1758
4	rs11728389	185622046	0.9	1.76406203941677	1.48	1.01867282088958	0.841281327760091	0.0538236392758575	0.1066	0.0747	0.0035	0.0023	0.0043	0.0023	0.003	0.0119	0.162	0.0031	0.004	0.004	0.1193	0.0122	0.0051	0.0034	0.0026	0.1396	0.1049	0.0065	0.0067	0.0052	0.0197	0.0048	0.0095	0.1759
4	rs4610379	185624388	0.9	1.76406203941677	1.49	0.967391925764805	0.869021484042351	0.05559810062116	0.1066	0.0748	0.0035	0.0023	0.0043	0.0023	0.003	0.0119	0.162	0.0031	0.004	0.004	0.1193	0.0122	0.0052	0.0034	0.0026	0.1396	0.1049	0.0065	0.0067	0.0052	0.0197	0.0048	0.0095	0.1758
4	rs12509106	185626004	0.9	1.76406203941677	1.49	0.967391925764805	0.862716380015687	0.0549615158225344	0.1066	0.0748	0.0035	0.0023	0.0043	0.0023	0.003	0.0119	0.162	0.0031	0.004	0.004	0.1193	0.0122	0.0052	0.0034	0.0026	0.1396	0.1049	0.0065	0.0067	0.0052	0.0197	0.0048	0.0095	0.1758
4	rs7678864	185635158	0.9	1.76406203941677	1.49	0.967391925764805	0.829816395452736	0.0531959351761616	0.1067	0.0748	0.0035	0.0023	0.0043	0.0023	0.003	0.0119	0.162	0.0031	0.004	0.004	0.1192	0.0122	0.0052	0.0034	0.0026	0.1395	0.1048	0.0065	0.0067	0.0052	0.0197	0.0048	0.0095	0.1759
4	rs6552804	185637699	0.9	1.76406203941677	1.49	0.967391925764805	0.824584143278241	0.0577860044362551	0.1067	0.0748	0.0035	0.0023	0.0044	0.0023	0.003	0.0119	0.162	0.0031	0.004	0.004	0.1192	0.0122	0.0052	0.0034	0.0026	0.1395	0.1048	0.0065	0.0067	0.0052	0.0197	0.0048	0.0095	0.1759
4	rs2130392	185639169	0.9	1.76406203941677	1.48	1.01867282088958	0.813138949291831	0.0570096677885933	0.1065	0.0748	0.0035	0.0023	0.0044	0.0023	0.003	0.0119	0.1621	0.0031	0.0041	0.004	0.1192	0.0122	0.0052	0.0034	0.0025	0.1395	0.1047	0.0065	0.0067	0.0052	0.0197	0.0048	0.0095	0.176
4	rs2130393	185642335	0.9	1.76406203941677	1.46	1.12620512571235	0.795048026361152	0.0489523179733826	0.1066	0.0748	0.0035	0.0023	0.0044	0.0023	0.003	0.0119	0.1621	0.0031	0.0041	0.004	0.1192	0.0122	0.0052	0.0034	0.0025	0.1395	0.1047	0.0066	0.0067	0.0052	0.0197	0.0047	0.0094	0.1761
4	rs7668789	185642381	0.9	1.76406203941677	1.46	1.12620512571235	0.794892162874874	0.0488919502188762	0.1066	0.0748	0.0035	0.0023	0.0044	0.0023	0.003	0.0119	0.1621	0.0031	0.0041	0.004	0.1192	0.0122	0.0052	0.0034	0.0025	0.1395	0.1047	0.0066	0.0067	0.0052	0.0197	0.0047	0.0094	0.1761
4	rs114223527	185652827	0.9	1.76406203941677	1.46	1.12620512571235	0.816131732877501	0.047155529622295	0.1069	0.0749	0.0035	0.0023	0.0044	0.0023	0.003	0.0119	0.1621	0.0031	0.0041	0.004	0.1191	0.0122	0.0054	0.0034	0.0025	0.1395	0.1046	0.0066	0.0067	0.0052	0.0198	0.0044	0.0094	0.1759
4	rs902174	185655171	0.9	1.76406203941677	1.46	1.12620512571235	0.715508239009963	0.0460916741760272	0.1082	0.0754	0.0034	0.0023	0.0044	0.0024	0.003	0.012	0.1622	0.003	0.0042	0.0042	0.1184	0.012	0.0054	0.0036	0.0025	0.1385	0.104	0.0068	0.0066	0.005	0.0197	0.0044	0.0095	0.1763
4	rs7699623	185655676	0.9	1.76406203941677	1.45	1.18248085352797	0.705936983294609	0.0379726398326145	0.1082	0.0754	0.0034	0.0023	0.0044	0.0024	0.003	0.012	0.1622	0.003	0.0042	0.0042	0.1184	0.012	0.0053	0.0036	0.0025	0.1385	0.1039	0.0068	0.0066	0.005	0.0196	0.0043	0.0094	0.1763
4	rs4862411	185664774	0.9	1.76406203941677	1.45	1.18248085352797	0.754742920568343	0.0408232272498776	0.1086	0.0759	0.0033	0.0023	0.0044	0.0024	0.0029	0.0121	0.1623	0.003	0.0042	0.0041	0.1186	0.0119	0.0052	0.0037	0.0025	0.1385	0.1034	0.0068	0.0066	0.0049	0.0195	0.0042	0.0094	0.1763
4	rs755536	185668289	0.9	1.76406203941677	1.45	1.18248085352797	0.638225904317358	0.0299412080654744	0.109	0.0764	0.0033	0.0024	0.0043	0.0023	0.003	0.0121	0.1619	0.003	0.0042	0.0042	0.1178	0.0116	0.0051	0.0038	0.0026	0.1391	0.1037	0.0068	0.0066	0.0048	0.0193	0.0043	0.0095	0.1761
4	rs755535	185668375	0.9	1.76406203941677	1.45	1.18248085352797	0.658086764888636	0.0326045839394809	0.109	0.0765	0.0032	0.0024	0.0043	0.0023	0.003	0.0121	0.1619	0.003	0.0042	0.0041	0.1177	0.0116	0.0051	0.0039	0.0026	0.1391	0.1037	0.0068	0.0066	0.0048	0.0193	0.0043	0.0095	0.1761
4	rs115151550	185671904	0.91	1.66753670486472	1.43	1.30010819984047	0.515410348186438	0.0271524720398265	0.1109	0.0771	0.003	0.0026	0.0043	0.0021	0.0032	0.0121	0.1611	0.0029	0.0038	0.0041	0.1151	0.0108	0.005	0.004	0.0028	0.14	0.1041	0.007	0.0065	0.0046	0.019	0.0044	0.0092	0.1771
4	rs55752756	185672745	0.91	1.66753670486472	1.43	1.30010819984047	0.506172956701813	0.0299895715503581	0.1114	0.0772	0.003	0.0027	0.0043	0.002	0.0032	0.0121	0.1609	0.0029	0.0037	0.0041	0.1145	0.0106	0.0049	0.0041	0.0029	0.1403	0.1042	0.007	0.0065	0.0045	0.019	0.0044	0.0091	0.1773
4	rs58825159	185672945	0.91	1.66753670486472	1.43	1.30010819984047	0.512152225889365	0.032353566009896	0.1114	0.0773	0.003	0.0027	0.0044	0.002	0.0032	0.0121	0.1609	0.0028	0.0037	0.0041	0.1143	0.0106	0.0049	0.0041	0.0029	0.1404	0.1042	0.007	0.0065	0.0045	0.019	0.0044	0.0091	0.1774
4	rs72707728	185674679	0.91	1.66753670486472	1.43	1.30010819984047	0.450463249509642	0.0278493563335276	0.112	0.0773	0.0029	0.0027	0.0046	0.002	0.0033	0.0121	0.1611	0.0028	0.0037	0.0041	0.1134	0.0102	0.0047	0.0042	0.003	0.1408	0.1041	0.0071	0.0065	0.0045	0.0189	0.0044	0.0091	0.1776
4	rs12644905	185676683	0.91	1.66753670486472	1.43	1.30010819984047	0.441753580661802	0.0342836759910563	0.1122	0.0773	0.0029	0.0027	0.0047	0.002	0.0033	0.0122	0.1612	0.0028	0.0037	0.004	0.1131	0.0101	0.0047	0.0042	0.003	0.1409	0.1041	0.0071	0.0066	0.0044	0.0189	0.0044	0.009	0.1777
4	rs2292899	185678110	0.91	1.66753670486472	1.43	1.30010819984047	0.426101065030791	0.0368479397445032	0.1123	0.0773	0.0029	0.0027	0.0047	0.002	0.0033	0.0122	0.1612	0.0028	0.0037	0.004	0.113	0.0101	0.0047	0.0042	0.003	0.141	0.104	0.0071	0.0066	0.0044	0.0189	0.0044	0.0091	0.1776
4	rs34416324	185679623	0.91	1.66753670486472	1.43	1.30010819984047	0.425634646157727	0.0378648650249688	0.1123	0.0773	0.0028	0.0027	0.0047	0.002	0.0033	0.0122	0.1611	0.0028	0.0037	0.004	0.1129	0.0101	0.0046	0.0042	0.003	0.141	0.1042	0.0071	0.0066	0.0044	0.0189	0.0044	0.0091	0.1775
4	rs72707731	185681753	0.91	1.66753670486472	1.44	1.24044493409381	0.435129002061189	0.0378110296705107	0.1123	0.0773	0.0028	0.0027	0.0047	0.002	0.0033	0.0122	0.161	0.0028	0.0037	0.004	0.113	0.0101	0.0046	0.0042	0.003	0.1411	0.1042	0.0071	0.0066	0.0044	0.0189	0.0044	0.0091	0.1774
4	rs34107464	185686065	0.91	1.66753670486472	1.44	1.24044493409381	0.46252974509042	0.0361066857100497	0.1124	0.0773	0.0029	0.0026	0.0047	0.002	0.0033	0.0122	0.161	0.0027	0.0036	0.004	0.1131	0.0101	0.0046	0.0042	0.003	0.1412	0.1043	0.0071	0.0066	0.0044	0.0188	0.0044	0.0091	0.1773
4	rs114033753	185686667	0.91	1.66753670486472	1.44	1.24044493409381	0.466362989814313	0.0374351547775901	0.1125	0.0773	0.0029	0.0026	0.0047	0.002	0.0033	0.0122	0.161	0.0027	0.0036	0.004	0.1131	0.0101	0.0046	0.0042	0.003	0.1412	0.1043	0.0071	0.0066	0.0044	0.0188	0.0044	0.0091	0.1773
4	rs59902981	185687520	0.91	1.66753670486472	1.45	1.18248085352797	0.478881081143062	0.0414381110616784	0.1126	0.0773	0.0029	0.0026	0.0047	0.002	0.0034	0.0122	0.1609	0.0027	0.0036	0.004	0.1131	0.0101	0.0046	0.0042	0.003	0.1412	0.1042	0.0071	0.0066	0.0044	0.0188	0.0044	0.0091	0.1773
4	rs4862417	185690601	0.91	1.66753670486472	1.45	1.18248085352797	0.505158558521488	0.0376497319331848	0.1125	0.0774	0.0029	0.0026	0.0047	0.002	0.0034	0.0122	0.1608	0.0026	0.0036	0.0041	0.1129	0.0101	0.0046	0.0043	0.0031	0.1413	0.1043	0.0071	0.0066	0.0044	0.0188	0.0045	0.0091	0.1772
4	rs4861632	185691888	0.91	1.66753670486472	1.46	1.12620512571235	0.494942817554997	0.0341294310901948	0.1125	0.0774	0.0029	0.0026	0.0047	0.002	0.0035	0.0121	0.1609	0.0026	0.0036	0.0041	0.1128	0.0101	0.0046	0.0043	0.0031	0.1413	0.1042	0.0071	0.0066	0.0044	0.0187	0.0045	0.0091	0.1771
4	rs80004090	185692819	0.91	1.66753670486472	1.46	1.12620512571235	0.510940940647383	0.0358961595989306	0.1125	0.0774	0.0028	0.0026	0.0048	0.002	0.0035	0.0121	0.1608	0.0026	0.0036	0.0041	0.1127	0.0102	0.0046	0.0043	0.0031	0.1412	0.1042	0.0071	0.0066	0.0044	0.0187	0.0045	0.0091	0.1773
4	rs72695633	185695737	0.91	1.66753670486472	1.46	1.12620512571235	0.510813516736425	0.036529419968346	0.1125	0.0775	0.0028	0.0026	0.0048	0.0021	0.0035	0.0121	0.1609	0.0026	0.0036	0.0041	0.1126	0.0102	0.0046	0.0043	0.0032	0.1411	0.104	0.0071	0.0066	0.0044	0.0187	0.0046	0.0091	0.1773
4	rs41278587	185697966	0.91	1.66753670486472	1.47	1.07160640764864	0.511705803331766	0.0342322255786851	0.1125	0.0775	0.0028	0.0026	0.0048	0.0021	0.0036	0.0121	0.161	0.0026	0.0036	0.0041	0.1125	0.0102	0.0046	0.0043	0.0032	0.1411	0.1038	0.0071	0.0066	0.0045	0.0187	0.0046	0.0091	0.1773
4	rs62338203	185704434	0.91	1.66753670486472	1.47	1.07160640764864	0.516178399222255	0.0324036979654317	0.1125	0.0775	0.0028	0.0027	0.0048	0.0021	0.0037	0.012	0.1613	0.0027	0.0036	0.0042	0.1123	0.0104	0.0047	0.0044	0.0032	0.1408	0.1033	0.0072	0.0065	0.0045	0.0186	0.0047	0.0092	0.1772
4	rs2102862	185705006	0.91	1.66753670486472	1.47	1.07160640764864	0.520219617767653	0.0327556241814075	0.1125	0.0775	0.0028	0.0027	0.0048	0.0021	0.0037	0.012	0.1613	0.0027	0.0036	0.0042	0.1123	0.0104	0.0047	0.0044	0.0032	0.1408	0.1032	0.0072	0.0065	0.0045	0.0186	0.0047	0.0092	0.1772
4	rs77308816	185707459	0.91	1.66753670486472	1.48	1.01867282088958	0.51662668108697	0.037328074890177	0.1126	0.0775	0.0028	0.0027	0.0048	0.0021	0.0037	0.0119	0.1613	0.0027	0.0036	0.0043	0.1122	0.0104	0.0045	0.0044	0.0033	0.1409	0.1031	0.0072	0.0065	0.0045	0.0185	0.0048	0.0092	0.1773
4	rs58001059	185708636	0.91	1.66753670486472	1.48	1.01867282088958	0.518165057041751	0.0386221989422555	0.1126	0.0775	0.0028	0.0027	0.0048	0.0021	0.0037	0.0119	0.1613	0.0027	0.0037	0.0043	0.1121	0.0104	0.0044	0.0044	0.0033	0.1409	0.1031	0.0072	0.0065	0.0045	0.0185	0.0048	0.0092	0.1774
4	rs56076431	185712770	0.92	1.57422166990469	1.49	0.967391925764805	0.558657613108737	0.0484702906443168	0.1126	0.0775	0.0029	0.0029	0.0047	0.0022	0.0039	0.0118	0.1612	0.0028	0.0037	0.0044	0.1115	0.0104	0.0044	0.0047	0.0035	0.1409	0.1027	0.0072	0.0065	0.0045	0.0185	0.005	0.0091	0.1773
4	rs13144160	185713349	0.92	1.57422166990469	1.51	0.869735485018148	0.57115203512245	0.0499226334494273	0.1126	0.0775	0.0029	0.0029	0.0047	0.0022	0.0039	0.0118	0.1612	0.0028	0.0037	0.0044	0.1115	0.0104	0.0044	0.0047	0.0035	0.1409	0.1027	0.0072	0.0064	0.0045	0.0185	0.005	0.0091	0.1773
4	rs10022018	185713568	0.92	1.57422166990469	1.52	0.823332010267983	0.563586459478229	0.0509012607836079	0.1127	0.0775	0.0029	0.0029	0.0048	0.0022	0.0039	0.0118	0.1613	0.0028	0.0037	0.0045	0.1115	0.0101	0.0044	0.0047	0.0035	0.1408	0.1027	0.0072	0.0065	0.0046	0.0185	0.005	0.0091	0.1773
4	rs72695653	185716606	0.92	1.57422166990469	1.54	0.735299729443272	0.536534335340466	0.0478109234966715	0.1126	0.0776	0.0029	0.003	0.0049	0.0022	0.0039	0.0118	0.1613	0.0028	0.0038	0.0045	0.1115	0.0101	0.0045	0.0047	0.0036	0.1405	0.1025	0.0073	0.0065	0.0046	0.0185	0.0051	0.009	0.1772
4	rs116577687	185719607	0.92	1.57422166990469	1.55	0.693638871087907	0.523115396964336	0.0488316151113973	0.1124	0.0776	0.0029	0.003	0.0049	0.0023	0.0039	0.0117	0.1613	0.0029	0.0038	0.0046	0.1112	0.0101	0.0045	0.0047	0.0037	0.1404	0.1024	0.0073	0.0065	0.0046	0.0185	0.0052	0.009	0.1773
4	rs11936062	185721370	0.92	1.57422166990469	1.56	0.653525583231	0.519769851455842	0.0542649254622272	0.1124	0.0776	0.003	0.003	0.005	0.0023	0.004	0.0117	0.1613	0.0029	0.0038	0.0046	0.1112	0.0102	0.0045	0.0047	0.0037	0.1403	0.1023	0.0073	0.0065	0.0046	0.0185	0.0052	0.009	0.1773
4	rs72695682	185733970	0.93	1.48409702783942	1.55	0.693638871087907	0.439678092010613	0.148078359229789	0.1115	0.0776	0.0033	0.0036	0.005	0.0029	0.0044	0.0116	0.1614	0.0031	0.0039	0.0048	0.1101	0.0103	0.0047	0.0051	0.0044	0.1399	0.1016	0.0078	0.0068	0.0045	0.0188	0.0052	0.0087	0.1758
4	rs111738099	185734798	0.93	1.48409702783942	1.55	0.693638871087907	0.44092280671303	0.197595008161141	0.1112	0.0777	0.0034	0.0038	0.005	0.0031	0.0046	0.0116	0.1614	0.0031	0.004	0.0048	0.1098	0.0103	0.0048	0.0051	0.0046	0.1398	0.1014	0.0079	0.0068	0.0044	0.0188	0.0052	0.0087	0.1754
4	rs2280297	185736113	0.93	1.48409702783942	1.55	0.693638871087907	0.463501804817973	0.308741294732316	0.1109	0.0777	0.0036	0.004	0.005	0.0033	0.0048	0.0115	0.1614	0.0032	0.004	0.0049	0.1094	0.0104	0.0049	0.0053	0.0049	0.1396	0.1011	0.0081	0.007	0.0044	0.0188	0.0052	0.0087	0.1748
4	rs9686055	185748194	0.93	1.48409702783942	1.55	0.693638871087907	0.384481271638392	0.320924657666739	0.1106	0.079	0.0039	0.0041	0.005	0.0036	0.0051	0.0119	0.1618	0.0032	0.0042	0.005	0.1088	0.0105	0.005	0.0051	0.005	0.1378	0.1006	0.0079	0.0072	0.0039	0.0189	0.005	0.0089	0.1748
4	rs28579779	185749492	0.93	1.48409702783942	1.56	0.653525583231	0.372012724829462	0.370368689147405	0.1109	0.079	0.004	0.0041	0.0049	0.0037	0.005	0.012	0.1618	0.0032	0.0042	0.005	0.1087	0.0103	0.005	0.0051	0.005	0.1376	0.1006	0.0079	0.0072	0.004	0.0187	0.005	0.0089	0.175
4	rs56202910	185754190	0.93	1.48409702783942	1.56	0.653525583231	0.330773656987013	0.293741383962787	0.1111	0.0791	0.004	0.0041	0.0049	0.0037	0.005	0.012	0.1617	0.0032	0.0043	0.005	0.1087	0.0103	0.0051	0.0051	0.005	0.1372	0.1007	0.0078	0.0073	0.004	0.0187	0.005	0.0089	0.175
4	rs76967694	185758301	0.93	1.48409702783942	1.56	0.653525583231	0.312040365040032	0.306465094689574	0.1114	0.0792	0.0041	0.0041	0.0049	0.0037	0.005	0.012	0.1615	0.0032	0.0043	0.005	0.1087	0.0103	0.0051	0.005	0.005	0.1368	0.1008	0.0078	0.0074	0.004	0.0187	0.0049	0.0089	0.1749
4	rs13103606	185759005	0.93	1.48409702783942	1.55	0.693638871087907	0.291622525703075	0.242314726367824	0.1113	0.0793	0.0041	0.0041	0.0049	0.0037	0.005	0.0121	0.1616	0.0033	0.0044	0.005	0.1085	0.0102	0.0051	0.0051	0.005	0.1367	0.101	0.0078	0.0075	0.004	0.0187	0.0049	0.0089	0.1748
4	rs28488461	185759739	0.93	1.48409702783942	1.55	0.693638871087907	0.293063493333349	0.234454778689623	0.1112	0.0793	0.0041	0.0041	0.0049	0.0038	0.005	0.0121	0.1616	0.0033	0.0044	0.005	0.1085	0.0103	0.0051	0.0051	0.0049	0.1366	0.101	0.0078	0.0075	0.004	0.0187	0.0049	0.0089	0.1747
4	rs72707125	185760834	0.93	1.48409702783942	1.55	0.693638871087907	0.25317586042552	0.158560926491128	0.1112	0.0794	0.004	0.0041	0.0049	0.0038	0.005	0.0122	0.1619	0.0033	0.0044	0.005	0.1084	0.0103	0.0051	0.0051	0.0049	0.1364	0.1007	0.0078	0.0075	0.0041	0.0187	0.005	0.0089	0.1745
4	rs59674005	185766498	0.93	1.48409702783942	1.55	0.693638871087907	0.167442195473165	0.106511917866313	0.111	0.0798	0.0042	0.004	0.0049	0.0039	0.005	0.0125	0.1617	0.0035	0.0046	0.0051	0.1084	0.0102	0.0054	0.0051	0.0048	0.1356	0.0998	0.0078	0.0078	0.0045	0.0188	0.0054	0.0089	0.1736
4	rs34323865	185767854	0.93	1.48409702783942	1.55	0.693638871087907	0.151317104182504	0.0943136355729378	0.1109	0.0799	0.0043	0.0039	0.0049	0.004	0.005	0.0126	0.1616	0.0035	0.0047	0.0052	0.1084	0.0102	0.0054	0.0052	0.0048	0.1355	0.0996	0.0078	0.0078	0.0046	0.0189	0.0055	0.009	0.1733
4	rs4862431	185769994	0.93	1.48409702783942	1.55	0.693638871087907	0.114507784747925	0.0658619093009029	0.1111	0.0798	0.0044	0.0038	0.0049	0.004	0.0049	0.0129	0.1612	0.0036	0.0048	0.0053	0.1085	0.0106	0.0056	0.0051	0.0046	0.1354	0.0992	0.0077	0.0078	0.0047	0.019	0.0055	0.0089	0.173
4	rs11730208	185774607	0.94	1.39714162152937	1.54	0.735299729443272	0.147533569820667	0.0694683009812327	0.1108	0.0797	0.0048	0.0039	0.0051	0.0043	0.0051	0.0135	0.1617	0.0038	0.0047	0.0055	0.1092	0.0112	0.0058	0.0052	0.0041	0.1333	0.0983	0.0077	0.0083	0.0051	0.0192	0.0057	0.009	0.1714
4	rs59972619	185774870	0.94	1.39714162152937	1.55	0.693638871087907	0.202182947007061	0.0973489153999478	0.1109	0.0797	0.0048	0.004	0.005	0.0043	0.0052	0.0136	0.1618	0.0038	0.0046	0.0055	0.109	0.0112	0.0059	0.0053	0.0039	0.1329	0.0981	0.0077	0.0083	0.0052	0.0192	0.0057	0.009	0.1712
4	rs77476975	185774953	0.94	1.39714162152937	1.55	0.693638871087907	0.214261675293035	0.127637644228946	0.1107	0.0797	0.0049	0.004	0.0051	0.0043	0.0052	0.0137	0.1617	0.0038	0.0046	0.0055	0.1091	0.0112	0.0059	0.0053	0.0039	0.1328	0.098	0.0077	0.0083	0.0052	0.0193	0.0057	0.009	0.1713
4	rs4862437	185775699	0.94	1.39714162152937	1.54	0.735299729443272	0.267798900847485	0.202297304811855	0.1109	0.0799	0.0051	0.0039	0.0052	0.0043	0.0051	0.0138	0.1619	0.0039	0.0046	0.0056	0.1094	0.0114	0.0061	0.0053	0.0038	0.1325	0.0969	0.0076	0.0083	0.005	0.0193	0.0058	0.0089	0.1713
4	rs115495303	185776067	0.94	1.39714162152937	1.54	0.735299729443272	0.269911185303624	0.232146024310052	0.111	0.0799	0.0052	0.0038	0.0052	0.0043	0.0052	0.0137	0.1619	0.0039	0.0046	0.0056	0.1096	0.0114	0.0062	0.0053	0.0038	0.1323	0.0966	0.0076	0.0083	0.0051	0.0194	0.0058	0.0089	0.1712
4	rs13144544	185776679	0.94	1.39714162152937	1.53	0.778525311864042	0.256924112244875	0.235887693037499	0.1111	0.0798	0.0052	0.0038	0.0053	0.0043	0.0052	0.0137	0.1619	0.004	0.0046	0.0056	0.1097	0.0114	0.0062	0.0053	0.0039	0.1322	0.0965	0.0075	0.0083	0.005	0.0195	0.0059	0.0089	0.1711
4	rs6838432	185778265	0.94	1.39714162152937	1.53	0.778525311864042	0.27756165211006	0.330795293442729	0.1112	0.0797	0.0053	0.0038	0.0053	0.0044	0.0052	0.0136	0.1619	0.004	0.0046	0.0056	0.1096	0.0114	0.0063	0.0053	0.0039	0.1322	0.0964	0.0075	0.0083	0.005	0.0195	0.0059	0.0089	0.1709
4	rs73873106	185779260	0.94	1.39714162152937	1.52	0.823332010267983	0.324144303499313	0.473808921264791	0.1115	0.0796	0.0053	0.0038	0.0054	0.0043	0.0052	0.0137	0.1618	0.004	0.0046	0.0056	0.1095	0.0114	0.0063	0.0052	0.0039	0.1321	0.0964	0.0074	0.0083	0.0051	0.0195	0.0058	0.0088	0.1708
4	rs74352506	185783467	0.97	1.15505862992724	1.52	0.823332010267983	0.161007621744403	1.0052261811878	0.1161	0.0779	0.0058	0.0037	0.0062	0.0043	0.0051	0.0149	0.1631	0.0042	0.0047	0.0058	0.107	0.0109	0.0063	0.0048	0.0038	0.1309	0.0964	0.0065	0.0083	0.0051	0.0205	0.0061	0.0088	0.1682
4	rs116064011	185785574	0.97	1.15505862992724	1.52	0.823332010267983	0.233609123790209	1.24559370714198	0.117	0.0777	0.0059	0.0036	0.0063	0.0043	0.005	0.0152	0.1632	0.0042	0.0046	0.0059	0.107	0.0107	0.0063	0.0047	0.0038	0.1306	0.0964	0.0064	0.0083	0.0052	0.0206	0.0061	0.0088	0.1673
4	rs72691796	185787175	0.97	1.15505862992724	1.52	0.823332010267983	0.223196473117255	1.24076401428114	0.1172	0.0777	0.0059	0.0036	0.0063	0.0043	0.005	0.0151	0.1634	0.0042	0.0046	0.006	0.1071	0.0107	0.0062	0.0046	0.0038	0.13	0.0964	0.0064	0.0083	0.0051	0.0207	0.0062	0.0088	0.1676
4	rs34277324	185788253	0.97	1.15505862992724	1.52	0.823332010267983	0.215967158457476	1.24409448717708	0.1173	0.0777	0.0059	0.0036	0.0063	0.0043	0.005	0.0151	0.1633	0.0043	0.0046	0.0059	0.1072	0.0107	0.0062	0.0046	0.0038	0.1301	0.0963	0.0064	0.0083	0.0051	0.0207	0.0062	0.0088	0.1675
4	rs7688770	185791118	0.97	1.15505862992724	1.52	0.823332010267983	0.14851510071219	0.874518982889941	0.1174	0.0777	0.0059	0.0036	0.0063	0.0043	0.005	0.0152	0.1633	0.0043	0.0046	0.0059	0.1072	0.0106	0.0062	0.0046	0.0038	0.13	0.0963	0.0064	0.0083	0.0051	0.0208	0.0062	0.0088	0.1674
4	rs72691802	185794325	0.97	1.15505862992724	1.52	0.823332010267983	0.189402683117941	1.05721621913089	0.1174	0.0777	0.006	0.0036	0.0063	0.0044	0.005	0.0151	0.1633	0.0043	0.0045	0.006	0.1073	0.0106	0.0063	0.0046	0.0038	0.1299	0.0963	0.0065	0.0083	0.0051	0.0208	0.0062	0.0087	0.1674
4	rs56224968	185794844	0.97	1.15505862992724	1.52	0.823332010267983	0.187481595586512	1.03510390509753	0.1174	0.0777	0.006	0.0036	0.0063	0.0044	0.0049	0.0151	0.1633	0.0043	0.0045	0.0058	0.1074	0.0106	0.0064	0.0046	0.0038	0.1299	0.0963	0.0064	0.0083	0.0051	0.0208	0.0062	0.0088	0.1674
4	rs79351420	185795151	0.97	1.15505862992724	1.52	0.823332010267983	0.163598450240032	1.07974057322279	0.1174	0.0777	0.006	0.0036	0.0063	0.0044	0.0048	0.0151	0.1633	0.0043	0.0045	0.0059	0.1073	0.0106	0.0064	0.0046	0.0038	0.1299	0.0963	0.0064	0.0083	0.0051	0.0208	0.0062	0.0087	0.1676
4	rs7691149	185795377	0.97	1.15505862992724	1.52	0.823332010267983	0.162282734038884	1.02191140345453	0.1174	0.0776	0.006	0.0036	0.0063	0.0044	0.0048	0.0151	0.1634	0.0043	0.0045	0.0059	0.1073	0.0106	0.0064	0.0046	0.0038	0.1299	0.0964	0.0064	0.0083	0.0051	0.0209	0.0062	0.0087	0.1676
4	rs72693508	185800292	1.02	0.812565575704939	1.52	0.823332010267983	0.343509853046426	1.55918223294788	0.1247	0.0752	0.0052	0.0032	0.0059	0.0041	0.0039	0.0157	0.1636	0.004	0.004	0.0052	0.108	0.0089	0.0061	0.0043	0.0036	0.1302	0.0953	0.0063	0.0085	0.0038	0.0221	0.0058	0.0072	0.1703
4	rs13434707	185801567	1.02	0.812565575704939	1.52	0.823332010267983	0.29028104017216	1.75036390966929	0.1262	0.0748	0.0049	0.0031	0.0058	0.004	0.0037	0.0157	0.164	0.0039	0.0038	0.0052	0.1079	0.0084	0.0057	0.0043	0.0036	0.1299	0.0965	0.0063	0.0087	0.0036	0.0223	0.0058	0.007	0.17
4	rs62340879	185802927	1.03	0.752927598544599	1.52	0.823332010267983	0.337576632271916	2.1013989342901	0.1269	0.0745	0.0048	0.0031	0.0057	0.0041	0.0037	0.0158	0.164	0.0038	0.0038	0.005	0.1078	0.008	0.0056	0.0042	0.0036	0.1304	0.0964	0.0063	0.0087	0.0035	0.0226	0.0057	0.0068	0.1703
4	rs56382498	185803073	1.03	0.752927598544599	1.52	0.823332010267983	0.337680261666136	2.16812786509681	0.1269	0.0745	0.0048	0.0031	0.0057	0.0041	0.0037	0.0158	0.164	0.0038	0.0038	0.005	0.1078	0.008	0.0056	0.0042	0.0036	0.1305	0.0964	0.0063	0.0087	0.0035	0.0226	0.0057	0.0068	0.1703
4	rs76708617	185803734	1.03	0.752927598544599	1.52	0.823332010267983	0.336955202885729	1.90970554628786	0.1271	0.0742	0.0048	0.0031	0.0058	0.0041	0.0036	0.016	0.1641	0.0038	0.0037	0.0051	0.1077	0.0079	0.0055	0.0042	0.0036	0.1306	0.0962	0.0063	0.0088	0.0034	0.0227	0.0057	0.0068	0.1704
4	rs10012462	185805506	1.04	0.69615671060944	1.52	0.823332010267983	0.169631664914486	1.67111633725139	0.1282	0.0742	0.0046	0.003	0.0057	0.0043	0.0036	0.0164	0.1653	0.0039	0.0038	0.0048	0.1065	0.0077	0.0053	0.0041	0.0036	0.1305	0.0957	0.0064	0.0088	0.0033	0.0232	0.0057	0.0066	0.1705
4	rs78613009	185806532	1.05	0.642211085129376	1.53	0.778525311864042	0.260251047410281	1.92449826000437	0.1291	0.0735	0.0043	0.0031	0.0056	0.0044	0.0036	0.017	0.1665	0.0038	0.0038	0.0048	0.1058	0.0077	0.0049	0.0039	0.0038	0.1306	0.0948	0.0066	0.0087	0.0032	0.0235	0.0055	0.0064	0.1703
4	rs13143841	185808270	1.05	0.642211085129376	1.53	0.778525311864042	0.16138609296367	1.16032419732123	0.1297	0.0731	0.0042	0.0032	0.0056	0.0045	0.0037	0.0174	0.1671	0.0039	0.0038	0.0048	0.1053	0.0076	0.0047	0.0039	0.0039	0.1308	0.0943	0.0067	0.0087	0.0031	0.0238	0.0054	0.0062	0.1702
4	rs76233088	185808870	1.05	0.642211085129376	1.51	0.869735485018148	0.159567345213683	1.15506175414995	0.1297	0.073	0.0043	0.0032	0.0056	0.0045	0.0037	0.0174	0.1671	0.0039	0.0038	0.0049	0.1052	0.0076	0.0047	0.0039	0.0039	0.131	0.0942	0.0067	0.0087	0.0031	0.0238	0.0054	0.0061	0.1702
4	rs6848574	185808955	1.05	0.642211085129376	1.47	1.07160640764864	0.159225542299148	1.15078920126863	0.1297	0.0731	0.0043	0.0031	0.0056	0.0045	0.0037	0.0173	0.1671	0.0039	0.0038	0.0048	0.1052	0.0076	0.0047	0.0039	0.0039	0.131	0.0943	0.0067	0.0087	0.0031	0.0237	0.0055	0.0061	0.1703
4	rs77752602	185812822	1.05	0.642211085129376	1.47	1.07160640764864	0.207038493924788	1.63030800508943	0.1302	0.0727	0.0043	0.0032	0.0053	0.0044	0.0039	0.0175	0.1671	0.0039	0.0039	0.0047	0.1051	0.0075	0.0048	0.0038	0.004	0.1315	0.0935	0.0067	0.0088	0.003	0.0241	0.0054	0.0061	0.1702
4	rs13114747	185813474	1.05	0.642211085129376	1.46	1.12620512571235	0.170874978458673	1.62526124353682	0.1304	0.0726	0.0043	0.0032	0.0052	0.0044	0.0039	0.0176	0.1671	0.0039	0.0039	0.0047	0.105	0.0074	0.0048	0.0038	0.0041	0.1317	0.0932	0.0067	0.0088	0.003	0.0243	0.0054	0.0061	0.1701
4	rs68186293	185814168	1.05	0.642211085129376	1.46	1.12620512571235	0.11875745730914	1.30581565399022	0.1307	0.0724	0.0043	0.0033	0.005	0.0044	0.004	0.0178	0.167	0.0039	0.0039	0.0047	0.1049	0.0074	0.0048	0.0038	0.0041	0.1319	0.0929	0.0067	0.0089	0.003	0.0245	0.0053	0.0061	0.17
4	rs76049719	185817835	1.06	0.591046266007479	1.44	1.24044493409381	0.171766295397719	1.55779931261913	0.131	0.0724	0.0041	0.0034	0.0049	0.0045	0.0041	0.0178	0.1687	0.0041	0.0038	0.0045	0.1046	0.007	0.0048	0.0039	0.0043	0.1323	0.0921	0.0067	0.009	0.0029	0.025	0.0049	0.0061	0.1687
4	rs7674496	185818635	1.06	0.591046266007479	1.44	1.24044493409381	0.149632176217126	1.51347581768711	0.1312	0.0724	0.0041	0.0034	0.0049	0.0045	0.0042	0.0178	0.169	0.0041	0.0038	0.0044	0.1045	0.007	0.0048	0.0039	0.0043	0.1324	0.0919	0.0067	0.009	0.0029	0.0251	0.0049	0.0061	0.1685
4	rs72693526	185831344	1.05	0.642211085129376	1.44	1.24044493409381	0.11913023797046	1.16213415667061	0.1315	0.0726	0.0039	0.0035	0.0049	0.0044	0.0043	0.018	0.1696	0.0044	0.0036	0.0044	0.1044	0.0067	0.0047	0.0042	0.0044	0.1328	0.0912	0.0068	0.009	0.0029	0.0256	0.0046	0.0064	0.1675
4	rs115015316	185833664	1.05	0.642211085129376	1.44	1.24044493409381	0.119877944137836	1.11001816313969	0.1313	0.0726	0.0039	0.0035	0.0049	0.0044	0.0043	0.0179	0.1697	0.0044	0.0037	0.0045	0.1048	0.0067	0.0047	0.0041	0.0044	0.1326	0.0912	0.0068	0.009	0.0029	0.0256	0.0046	0.0064	0.1673
4	rs4476645	185835222	1.05	0.642211085129376	1.45	1.18248085352797	0.116932645204236	1.10300477348836	0.1313	0.0726	0.0039	0.0035	0.0049	0.0044	0.0043	0.0179	0.1697	0.0044	0.0037	0.0045	0.1048	0.0067	0.0047	0.0041	0.0044	0.1326	0.0912	0.0068	0.009	0.0029	0.0256	0.0046	0.0064	0.1673
4	rs72693546	185842698	1.05	0.642211085129376	1.44	1.24044493409381	0.103769568130063	0.965654490070854	0.1314	0.0726	0.0039	0.0035	0.0049	0.0043	0.0043	0.018	0.17	0.0044	0.0037	0.0044	0.1049	0.0067	0.0047	0.0041	0.0043	0.1326	0.0912	0.0068	0.009	0.0029	0.0255	0.0045	0.0065	0.167
4	rs78692170	185842720	1.05	0.642211085129376	1.45	1.18248085352797	0.103795929217742	0.956444806437707	0.1314	0.0726	0.0039	0.0035	0.0049	0.0043	0.0043	0.018	0.17	0.0044	0.0037	0.0044	0.1049	0.0067	0.0047	0.0041	0.0043	0.1326	0.0912	0.0068	0.009	0.0029	0.0255	0.0045	0.0065	0.167
4	rs10005243	185845735	1.05	0.642211085129376	1.46	1.12620512571235	0.0953222406571315	0.88153629420795	0.1315	0.0725	0.0039	0.0035	0.0049	0.0043	0.0043	0.018	0.1702	0.0044	0.0037	0.0045	0.1049	0.0067	0.0047	0.0042	0.0043	0.1326	0.0912	0.0068	0.009	0.0029	0.0256	0.0045	0.0065	0.1667
4	rs62345031	185847268	1.05	0.642211085129376	1.47	1.07160640764864	0.111810163907609	0.953748708735013	0.1316	0.0725	0.0039	0.0034	0.0049	0.0044	0.0043	0.018	0.1702	0.0044	0.0036	0.0045	0.1049	0.0067	0.0047	0.0041	0.0043	0.1324	0.0911	0.0069	0.009	0.0029	0.0256	0.0045	0.0065	0.1667
4	rs62345033	185849916	1.05	0.642211085129376	1.46	1.12620512571235	0.119877944137836	1.02416149718642	0.1317	0.0724	0.0039	0.0034	0.0048	0.0044	0.0043	0.018	0.1703	0.0043	0.0036	0.0044	0.1052	0.0068	0.0046	0.0041	0.0043	0.1324	0.0908	0.0069	0.009	0.0029	0.0256	0.0045	0.0064	0.1669
4	rs6815164	185858559	1.05	0.642211085129376	1.47	1.07160640764864	0.107932368588866	0.883253375801007	0.1318	0.0723	0.0038	0.0034	0.0048	0.0044	0.0043	0.0179	0.1704	0.0043	0.0036	0.0044	0.1057	0.0067	0.0046	0.004	0.0043	0.1324	0.0904	0.0069	0.009	0.0029	0.0256	0.0045	0.0065	0.1671
4	rs75143313	185862699	1.05	0.642211085129376	1.47	1.07160640764864	0.108202685298765	0.902969960070189	0.1317	0.0722	0.0038	0.0034	0.0048	0.0044	0.0042	0.0179	0.1706	0.0044	0.0036	0.0044	0.1057	0.0067	0.0046	0.004	0.0043	0.1324	0.0903	0.0069	0.0091	0.003	0.0256	0.0045	0.0064	0.167
4	rs4585350	185864441	1.05	0.642211085129376	1.48	1.01867282088958	0.0976138757939016	0.874207368661123	0.1317	0.0722	0.0037	0.0034	0.0049	0.0044	0.0042	0.0179	0.1707	0.0044	0.0036	0.0044	0.1057	0.0068	0.0046	0.0041	0.0043	0.1324	0.0902	0.0069	0.0091	0.003	0.0256	0.0046	0.0064	0.167
4	rs6830291	185870383	1.05	0.642211085129376	1.48	1.01867282088958	0.0979186229965909	0.861606185439397	0.1317	0.072	0.0037	0.0033	0.0049	0.0044	0.0042	0.018	0.1713	0.0044	0.0036	0.0044	0.1057	0.0069	0.0045	0.0041	0.0042	0.1324	0.0899	0.007	0.0091	0.0031	0.0256	0.0045	0.0065	0.1669
4	rs75839522	185871512	1.05	0.642211085129376	1.48	1.01867282088958	0.099476971857491	0.895605050596397	0.1317	0.072	0.0037	0.0033	0.0049	0.0044	0.0042	0.018	0.1713	0.0044	0.0036	0.0044	0.1056	0.007	0.0045	0.0041	0.0042	0.1323	0.0899	0.007	0.0091	0.0031	0.0256	0.0045	0.0066	0.1668
4	rs62345893	185872249	1.05	0.642211085129376	1.49	0.967391925764805	0.0983258794392848	0.867357620783856	0.1317	0.0719	0.0038	0.0033	0.0049	0.0045	0.0043	0.018	0.1712	0.0045	0.0036	0.0045	0.1056	0.007	0.0045	0.0042	0.0042	0.1322	0.0898	0.007	0.0091	0.0031	0.0256	0.0045	0.0067	0.1667
4	rs116674906	185873660	1.06	0.591046266007479	1.5	0.917750694748585	0.10461519096689	0.910347011226933	0.1317	0.0719	0.0038	0.0033	0.0049	0.0045	0.0043	0.018	0.1713	0.0045	0.0036	0.0044	0.1056	0.007	0.0044	0.0042	0.0042	0.1321	0.0898	0.007	0.0092	0.0031	0.0256	0.0045	0.0067	0.1666
4	rs4276324	185879730	1.06	0.591046266007479	1.49	0.967391925764805	0.139883607926	0.968675212661196	0.1323	0.0716	0.0036	0.0033	0.005	0.0047	0.0044	0.0181	0.1719	0.0046	0.0034	0.0043	0.1054	0.0071	0.0042	0.0044	0.0043	0.1311	0.0893	0.0071	0.0095	0.0033	0.026	0.0046	0.0069	0.1657
4	rs4356947	185880364	1.05	0.642211085129376	1.49	0.967391925764805	0.132353764748476	0.842698221002554	0.1324	0.0715	0.0036	0.0033	0.0053	0.0047	0.0044	0.0181	0.1719	0.0047	0.0034	0.0042	0.1054	0.0071	0.0042	0.0044	0.0043	0.1309	0.0889	0.0071	0.0096	0.0034	0.0261	0.0046	0.007	0.1657
4	rs6820497	185881047	1.06	0.591046266007479	1.5	0.917750694748585	0.140675761393849	0.823108634930969	0.1323	0.0714	0.0035	0.0033	0.0053	0.0047	0.0044	0.0182	0.1719	0.0047	0.0034	0.0042	0.1055	0.0071	0.0041	0.0044	0.0043	0.1308	0.089	0.0071	0.0096	0.0034	0.0261	0.0046	0.007	0.1656
4	rs6419946	185882454	1.06	0.591046266007479	1.51	0.869735485018148	0.136211886622866	0.706064994707876	0.1324	0.0709	0.0035	0.0032	0.0053	0.0047	0.0044	0.0184	0.1722	0.0048	0.0033	0.0043	0.1055	0.0072	0.0042	0.0043	0.0042	0.1307	0.0889	0.0072	0.0097	0.0035	0.0262	0.0046	0.0072	0.1655
4	rs56112460	185882612	1.06	0.591046266007479	1.51	0.869735485018148	0.143517564311654	0.729517759160537	0.1324	0.0709	0.0035	0.0032	0.0053	0.0047	0.0044	0.0184	0.1722	0.0048	0.0033	0.0043	0.1055	0.0072	0.0042	0.0043	0.0042	0.1306	0.089	0.0072	0.0097	0.0035	0.0262	0.0046	0.0072	0.1654
4	rs72706970	185885804	1.06	0.591046266007479	1.51	0.869735485018148	0.125073784274935	0.586802377242007	0.1322	0.0711	0.0036	0.0031	0.0055	0.0046	0.0043	0.0184	0.1716	0.0051	0.0035	0.0044	0.1061	0.0074	0.0041	0.0043	0.0041	0.13	0.0888	0.0071	0.0098	0.0035	0.0262	0.0049	0.0074	0.1652
4	rs13108248	185891434	1.06	0.591046266007479	1.51	0.869735485018148	0.144225267121447	0.419787997705509	0.132	0.0715	0.0035	0.0029	0.0056	0.0044	0.0042	0.0182	0.1707	0.0054	0.0037	0.0046	0.1066	0.0075	0.004	0.0043	0.0039	0.1294	0.0891	0.0072	0.0099	0.0036	0.0263	0.0051	0.0078	0.1646
4	rs11132266	185892056	1.06	0.591046266007479	1.51	0.869735485018148	0.165688570708212	0.472457855483936	0.1317	0.0714	0.0035	0.0029	0.0057	0.0044	0.0042	0.0184	0.1702	0.0057	0.0038	0.0046	0.1067	0.0078	0.004	0.0042	0.0038	0.1286	0.089	0.0072	0.0101	0.0036	0.0265	0.0052	0.008	0.1649
4	Affx-24091141	185893885	1.06	0.591046266007479	1.51	0.869735485018148	0.195694876447403	0.488055122055751	0.1313	0.0711	0.0034	0.003	0.0058	0.0046	0.0046	0.0188	0.1683	0.0059	0.0039	0.0047	0.1066	0.0084	0.004	0.0041	0.0035	0.1271	0.0889	0.0075	0.0106	0.0038	0.0269	0.0053	0.0086	0.1654
4	rs6852955	185896058	1.06	0.591046266007479	1.51	0.869735485018148	0.182265735451162	0.414430970850871	0.1315	0.0708	0.0034	0.0032	0.0059	0.0047	0.0047	0.019	0.1678	0.0059	0.004	0.0047	0.1062	0.0087	0.0041	0.0043	0.0035	0.1263	0.0891	0.0076	0.0109	0.0038	0.0269	0.0052	0.0089	0.1651
4	rs112084052	185902036	1.07	0.542615033110665	1.51	0.869735485018148	0.132874549474958	0.457395053135212	0.1324	0.0702	0.0035	0.0037	0.0061	0.0052	0.005	0.0192	0.1672	0.0057	0.0049	0.0047	0.105	0.0092	0.0042	0.0048	0.0037	0.1236	0.0892	0.0078	0.0117	0.0038	0.0265	0.0053	0.0091	0.1644
4	rs11935843	185903947	1.07	0.542615033110665	1.52	0.823332010267983	0.138527363976633	0.496517914005669	0.1326	0.07	0.0035	0.0038	0.0062	0.0053	0.0051	0.0194	0.1671	0.0057	0.005	0.0047	0.1047	0.0093	0.0043	0.0049	0.0038	0.123	0.0893	0.0079	0.0119	0.0038	0.0266	0.0053	0.0091	0.1642
4	rs76581232	185906132	1.07	0.542615033110665	1.53	0.778525311864042	0.138936556470444	0.513416049707606	0.1329	0.0701	0.0035	0.0037	0.0062	0.0053	0.0051	0.0195	0.167	0.0057	0.005	0.0047	0.1047	0.0093	0.0043	0.0049	0.0038	0.1226	0.0893	0.0079	0.0119	0.0038	0.0267	0.0052	0.0091	0.1642
4	rs62345949	185907344	1.07	0.542615033110665	1.53	0.778525311864042	0.137241570754351	0.512588432402368	0.133	0.0702	0.0035	0.0037	0.0062	0.0053	0.0051	0.0195	0.1671	0.0057	0.005	0.0047	0.1046	0.0093	0.0043	0.0049	0.0038	0.1225	0.0894	0.0079	0.0119	0.0038	0.0267	0.0052	0.0091	0.1642
4	rs4862485	185912840	1.07	0.542615033110665	1.53	0.778525311864042	0.135310856072548	0.526009287903278	0.133	0.0702	0.0035	0.0037	0.0062	0.0053	0.0052	0.0195	0.167	0.0057	0.005	0.0047	0.1045	0.0092	0.0042	0.005	0.0038	0.1224	0.0893	0.0078	0.0119	0.0038	0.0267	0.0052	0.009	0.1643
4	rs28579081	185917279	1.07	0.542615033110665	1.53	0.778525311864042	0.130373896890481	0.500489055373391	0.1336	0.0703	0.0034	0.0036	0.0063	0.0053	0.0051	0.0195	0.1668	0.0057	0.005	0.0047	0.1044	0.0093	0.0045	0.005	0.0039	0.1223	0.0893	0.0076	0.0118	0.0038	0.0267	0.0051	0.0093	0.164
4	rs7670801	185917354	1.07	0.542615033110665	1.55	0.693638871087907	0.128171819998384	0.497612594724942	0.1336	0.0702	0.0034	0.0036	0.0063	0.0053	0.0051	0.0195	0.1668	0.0057	0.005	0.0047	0.1045	0.0093	0.0045	0.005	0.0039	0.1222	0.0893	0.0076	0.0118	0.0038	0.0267	0.0051	0.0093	0.1642
4	rs7687128	185921467	1.07	0.542615033110665	1.55	0.693638871087907	0.116365939603992	0.556905871243205	0.1339	0.0706	0.0034	0.0037	0.0063	0.0053	0.0052	0.0198	0.1664	0.0056	0.0051	0.0047	0.1047	0.0094	0.0046	0.0051	0.0041	0.1212	0.0895	0.0076	0.0118	0.0038	0.0266	0.005	0.0089	0.164
4	rs34276979	185925147	1.07	0.542615033110665	1.55	0.693638871087907	0.129677642518308	0.642296798353956	0.1345	0.0717	0.0035	0.0039	0.0063	0.0055	0.0054	0.0202	0.1652	0.0058	0.0051	0.0048	0.1041	0.0097	0.0046	0.0052	0.0042	0.1209	0.0886	0.0075	0.0116	0.0038	0.0266	0.0049	0.009	0.1637
4	rs11722694	185925454	1.07	0.542615033110665	1.55	0.693638871087907	0.12886317611354	0.642151143451059	0.1345	0.0717	0.0035	0.0039	0.0063	0.0055	0.0055	0.0202	0.1652	0.0058	0.0051	0.0048	0.1041	0.0097	0.0046	0.0052	0.0042	0.1209	0.0886	0.0075	0.0115	0.0038	0.0266	0.0049	0.009	0.1636
4	rs72706946	185930983	1.08	0.496867270490283	1.56	0.653525583231	0.134846216053993	0.658365309135159	0.1347	0.0718	0.0035	0.004	0.0063	0.0056	0.0056	0.0201	0.1657	0.0058	0.0052	0.0047	0.1037	0.0098	0.0047	0.0054	0.0043	0.1206	0.0884	0.0075	0.0115	0.0039	0.0263	0.005	0.0089	0.163
4	rs61087632	185931774	1.08	0.496867270490283	1.56	0.653525583231	0.141534294240855	0.675850597349869	0.1346	0.0719	0.0035	0.004	0.0063	0.0056	0.0057	0.0201	0.1657	0.0058	0.0052	0.0047	0.1036	0.0097	0.0047	0.0054	0.0043	0.1206	0.0883	0.0075	0.0115	0.0039	0.0263	0.0051	0.0089	0.163
4	rs115472447	185931955	1.08	0.496867270490283	1.56	0.653525583231	0.138150289778924	0.662763459847561	0.1344	0.0719	0.0035	0.004	0.0064	0.0056	0.0057	0.0201	0.1657	0.0058	0.0052	0.0048	0.1036	0.0097	0.0047	0.0054	0.0043	0.1206	0.0883	0.0075	0.0115	0.0039	0.0263	0.0051	0.0089	0.1629
4	rs13119549	185935259	1.08	0.496867270490283	1.56	0.653525583231	0.14626335758775	0.70487453523066	0.1343	0.0725	0.0035	0.0041	0.0063	0.0055	0.0059	0.0199	0.1658	0.0058	0.0051	0.0047	0.1035	0.0096	0.0047	0.0055	0.0046	0.1205	0.088	0.0076	0.0116	0.004	0.026	0.0052	0.009	0.1628
4	rs6835930	185935678	1.08	0.496867270490283	1.55	0.693638871087907	0.217108364672605	0.756914526442302	0.1344	0.0727	0.0034	0.004	0.0063	0.0055	0.0061	0.0199	0.1659	0.0058	0.005	0.0044	0.1038	0.0095	0.0047	0.0055	0.0047	0.1207	0.0878	0.0076	0.0115	0.004	0.0258	0.0052	0.009	0.1623
4	rs34278405	185936859	1.09	0.453749840114468	1.55	0.693638871087907	0.265102815882586	0.867824297777804	0.1348	0.0731	0.0035	0.0039	0.0063	0.0056	0.0063	0.0198	0.1651	0.0057	0.005	0.0045	0.1037	0.0095	0.0047	0.0055	0.005	0.1206	0.088	0.0074	0.0113	0.004	0.0255	0.0052	0.009	0.1626
4	rs72706952	185937544	1.1	0.413206464175836	1.55	0.693638871087907	0.287322359111965	0.875765666930169	0.135	0.0733	0.0035	0.0039	0.0063	0.0056	0.0064	0.0198	0.1645	0.0056	0.0051	0.0045	0.1037	0.0095	0.0047	0.0055	0.0052	0.1206	0.0882	0.0073	0.0112	0.004	0.0253	0.0053	0.009	0.1627
4	rs58979795	185937841	1.1	0.413206464175836	1.54	0.735299729443272	0.293352141239204	0.896544572175486	0.1351	0.0734	0.0035	0.0039	0.0063	0.0056	0.0065	0.0198	0.1643	0.0056	0.0051	0.0045	0.1037	0.0095	0.0047	0.0055	0.0052	0.1206	0.0882	0.0072	0.0112	0.004	0.0252	0.0053	0.009	0.1628
4	rs1486665	185938471	1.1	0.413206464175836	1.54	0.735299729443272	0.336386081913937	0.899521037866001	0.1353	0.0736	0.0036	0.0038	0.0064	0.0057	0.0066	0.0197	0.1638	0.0055	0.0052	0.0045	0.1036	0.0095	0.0047	0.0055	0.0054	0.1203	0.0884	0.0071	0.011	0.0042	0.0251	0.0054	0.009	0.163
4	rs1078461	185940952	1.1	0.413206464175836	1.54	0.735299729443272	0.363673123403832	0.92214379570619	0.1354	0.0737	0.0037	0.0038	0.0064	0.0056	0.0066	0.0197	0.1634	0.0054	0.0053	0.0046	0.1034	0.0096	0.0049	0.0054	0.0054	0.1202	0.0883	0.0071	0.011	0.0042	0.0249	0.0055	0.009	0.163
4	rs6841359	185941964	1.1	0.413206464175836	1.54	0.735299729443272	0.341057206226674	0.845172994634368	0.1354	0.0737	0.0038	0.0038	0.0064	0.0056	0.0067	0.0198	0.1631	0.0054	0.0053	0.0046	0.1034	0.0096	0.005	0.0054	0.0054	0.12	0.0883	0.0071	0.0109	0.0042	0.0249	0.0056	0.009	0.1631
4	rs114188518	185943611	1.1	0.413206464175836	1.54	0.735299729443272	0.376163940133853	0.89419614244932	0.1353	0.0738	0.0038	0.0037	0.0065	0.0056	0.0067	0.0198	0.163	0.0054	0.0053	0.0047	0.1033	0.0096	0.0051	0.0054	0.0053	0.12	0.0881	0.0071	0.0109	0.0042	0.0249	0.0056	0.009	0.1631
4	rs72700018	185944574	1.1	0.413206464175836	1.54	0.735299729443272	0.359967935558708	0.735820387082667	0.1353	0.0738	0.0039	0.0037	0.0065	0.0056	0.0066	0.0198	0.1629	0.0054	0.0053	0.0048	0.1032	0.0097	0.0052	0.0052	0.0053	0.12	0.0881	0.0071	0.0109	0.0042	0.0249	0.0057	0.009	0.1632
4	rs62348169	185945044	1.1	0.413206464175836	1.55	0.693638871087907	0.353570523579232	0.852451332081512	0.1355	0.0738	0.0039	0.0037	0.0065	0.0056	0.0066	0.0198	0.1628	0.0054	0.0053	0.0048	0.1031	0.0097	0.0052	0.0052	0.0053	0.12	0.088	0.0071	0.0109	0.0042	0.0249	0.0057	0.0091	0.1632
4	rs10015914	185945599	1.1	0.413206464175836	1.57	0.614941920479678	0.312637323989472	0.802238890773688	0.1355	0.0739	0.0039	0.0037	0.0066	0.0056	0.0065	0.0198	0.1628	0.0054	0.0053	0.0049	0.103	0.0097	0.0052	0.0052	0.0053	0.1199	0.088	0.0071	0.0109	0.0042	0.0249	0.0057	0.0091	0.1633
4	rs78210289	185945686	1.1	0.413206464175836	1.57	0.614941920479678	0.316131559696009	0.80775220128513	0.1355	0.0739	0.0039	0.0037	0.0066	0.0056	0.0065	0.0198	0.1628	0.0054	0.0053	0.0049	0.103	0.0097	0.0052	0.0052	0.0053	0.1199	0.088	0.0071	0.0109	0.0042	0.0249	0.0057	0.0091	0.1633
4	rs72700021	185947416	1.1	0.413206464175836	1.57	0.614941920479678	0.303599096789369	0.757519122858401	0.1356	0.0739	0.004	0.0037	0.0066	0.0056	0.0065	0.0198	0.1628	0.0054	0.0053	0.0049	0.1028	0.0097	0.0053	0.0052	0.0053	0.12	0.0879	0.0071	0.0109	0.0043	0.0249	0.0056	0.0091	0.1633
4	rs57584581	185951230	1.1	0.413206464175836	1.57	0.614941920479678	0.263692154964209	0.700265760270643	0.1356	0.0739	0.004	0.0038	0.0067	0.0056	0.0065	0.0198	0.1626	0.0054	0.0053	0.005	0.1027	0.0097	0.0053	0.0052	0.0053	0.12	0.0881	0.0072	0.0109	0.0044	0.0248	0.0056	0.0091	0.163
4	rs28583185	185951453	1.1	0.413206464175836	1.58	0.577869115575703	0.251933128446586	0.695812126778556	0.1356	0.0739	0.004	0.0038	0.0067	0.0056	0.0065	0.0198	0.1626	0.0054	0.0053	0.005	0.1027	0.0097	0.0053	0.0052	0.0053	0.12	0.0881	0.0072	0.0109	0.0044	0.0248	0.0056	0.0091	0.163
4	rs4862493	185955762	1.1	0.413206464175836	1.58	0.577869115575703	0.276348471263787	0.857879742797518	0.1356	0.0739	0.0042	0.0039	0.0067	0.0056	0.0065	0.0196	0.1627	0.0054	0.0053	0.005	0.1027	0.0097	0.0053	0.0051	0.0053	0.12	0.088	0.0072	0.0109	0.0044	0.0248	0.0057	0.0091	0.1628
4	rs13130524	185957775	1.1	0.413206464175836	1.58	0.577869115575703	0.302424151152673	0.841152253970152	0.1356	0.0739	0.0042	0.0039	0.0067	0.0056	0.0066	0.0196	0.1628	0.0052	0.0053	0.0051	0.1027	0.0097	0.0053	0.0051	0.0053	0.1199	0.088	0.0072	0.0109	0.0044	0.0248	0.0057	0.0091	0.1627
4	rs754310	185958366	1.1	0.413206464175836	1.58	0.577869115575703	0.283197989528808	0.810358484901843	0.1356	0.0739	0.0042	0.0039	0.0067	0.0056	0.0066	0.0196	0.1628	0.0052	0.0053	0.0051	0.1027	0.0097	0.0053	0.0051	0.0053	0.1199	0.088	0.0072	0.0109	0.0044	0.0247	0.0057	0.0092	0.1627
4	rs76265035	185965202	1.1	0.413206464175836	1.58	0.577869115575703	0.366478284258442	1.095348372677	0.1356	0.0739	0.0042	0.004	0.0068	0.0056	0.0066	0.0196	0.1628	0.0052	0.0054	0.0051	0.1026	0.0097	0.0054	0.0051	0.0053	0.1199	0.088	0.0072	0.0109	0.0044	0.0247	0.0057	0.0091	0.1627
4	rs72700038	185976337	1.1	0.413206464175836	1.58	0.577869115575703	0.416186693736849	1.33442095851184	0.1356	0.074	0.0044	0.0041	0.0069	0.0056	0.0067	0.0196	0.1628	0.0051	0.0054	0.0051	0.102	0.0098	0.0057	0.0051	0.0053	0.1198	0.0879	0.0073	0.0108	0.0044	0.0244	0.006	0.0089	0.1624
4	rs55830421	185977109	1.11	0.375177619549844	1.58	0.577869115575703	0.436131335849252	1.32077829219302	0.1356	0.074	0.0044	0.0042	0.0069	0.0056	0.0067	0.0196	0.1628	0.0051	0.0054	0.0052	0.1019	0.0098	0.0057	0.0051	0.0053	0.1197	0.0878	0.0073	0.0108	0.0044	0.0243	0.006	0.0088	0.1624
4	rs4577623	185977551	1.11	0.375177619549844	1.6	0.508176723760061	0.38177214825231	1.19976264044454	0.1356	0.074	0.0045	0.0042	0.0069	0.0056	0.0067	0.0196	0.1628	0.0051	0.0054	0.0052	0.1018	0.0098	0.0058	0.0051	0.0053	0.1197	0.0878	0.0073	0.0108	0.0044	0.0243	0.0061	0.0088	0.1624
4	rs28619939	185979433	1.11	0.375177619549844	1.6	0.508176723760061	0.322877470654095	1.1389725085788	0.1353	0.0732	0.0046	0.0044	0.0071	0.0057	0.0066	0.0195	0.1628	0.0051	0.0053	0.0054	0.1011	0.0099	0.006	0.005	0.0054	0.1206	0.0873	0.0075	0.0107	0.0046	0.024	0.0064	0.0088	0.1625
4	rs78123205	185982693	1.13	0.306408690300974	1.6	0.508176723760061	0.231742457638215	1.390072658314	0.1331	0.0736	0.0052	0.0051	0.0076	0.0058	0.0069	0.0198	0.1597	0.0055	0.0054	0.0062	0.0991	0.0102	0.0068	0.005	0.0055	0.121	0.0885	0.0075	0.01	0.005	0.0236	0.0073	0.0086	0.1629
4	rs59323401	185983856	1.13	0.306408690300974	1.6	0.508176723760061	0.220387538187495	1.43397418847997	0.1324	0.0735	0.0054	0.0054	0.0076	0.0058	0.007	0.0198	0.1589	0.0056	0.0056	0.0064	0.0985	0.0103	0.0071	0.005	0.0055	0.1209	0.0889	0.0075	0.0098	0.0051	0.0237	0.0075	0.0085	0.1632
4	rs112839031	185986390	1.13	0.306408690300974	1.6	0.508176723760061	0.253932007578617	1.49628411277664	0.1319	0.0733	0.0057	0.0058	0.0078	0.0059	0.0072	0.0202	0.1573	0.0061	0.0057	0.0067	0.0979	0.0104	0.0074	0.005	0.0056	0.1204	0.0892	0.0073	0.0096	0.0055	0.0239	0.0079	0.0084	0.1629
4	rs13104673	185990900	1.12	0.339600448506511	1.6	0.508176723760061	0.385201648638523	1.36854527164686	0.1313	0.0732	0.0061	0.0063	0.0081	0.0061	0.0074	0.0205	0.1552	0.0067	0.0059	0.0071	0.0967	0.0107	0.0078	0.005	0.0057	0.1197	0.0898	0.007	0.0092	0.0062	0.0243	0.0084	0.0083	0.1624
4	rs11132274	185991006	1.12	0.339600448506511	1.6	0.508176723760061	0.328419872058873	1.22745775414255	0.1317	0.0732	0.0061	0.0063	0.0081	0.0061	0.0074	0.0205	0.1554	0.0067	0.0059	0.007	0.0968	0.0107	0.0076	0.0049	0.0057	0.1197	0.0897	0.0069	0.0091	0.0062	0.0244	0.0081	0.0084	0.1625
4	rs57420668	185992344	1.12	0.339600448506511	1.6	0.508176723760061	0.362435899512449	0.9004613885844	0.1316	0.0733	0.0061	0.0064	0.0083	0.0061	0.0074	0.0208	0.155	0.0067	0.0058	0.0069	0.0964	0.0107	0.0075	0.0048	0.0057	0.1201	0.0897	0.0069	0.0092	0.0062	0.0246	0.0082	0.0084	0.1624
4	rs75573990	185993827	1.12	0.339600448506511	1.6	0.508176723760061	0.370597962673012	0.808518570914829	0.1309	0.0733	0.0059	0.0063	0.0083	0.006	0.0072	0.0214	0.155	0.0067	0.0058	0.0068	0.0976	0.0108	0.0074	0.0047	0.0056	0.1201	0.0893	0.007	0.0091	0.0063	0.0246	0.0082	0.0083	0.1627
4	rs6841061	185999543	1.11	0.375177619549844	1.6	0.508176723760061	0.48048809221998	0.620824184896765	0.1305	0.0733	0.0056	0.0063	0.0082	0.0057	0.0068	0.0229	0.1546	0.0068	0.0057	0.0066	0.1003	0.0109	0.0073	0.0043	0.0055	0.1194	0.0883	0.0071	0.0091	0.0066	0.0247	0.0082	0.0081	0.163
4	rs72700055	186004277	1.1	0.413206464175836	1.62	0.444280725791627	0.515026527430928	0.505017722189386	0.1309	0.073	0.0053	0.0063	0.008	0.0056	0.0068	0.0231	0.1545	0.0067	0.0057	0.0065	0.1006	0.0109	0.0073	0.0042	0.0055	0.1192	0.0881	0.0071	0.0091	0.0067	0.0248	0.0081	0.008	0.1634
4	rs114612478	186006659	1.1	0.413206464175836	1.62	0.444280725791627	0.59508859001477	0.519772275777641	0.1308	0.073	0.0053	0.0064	0.008	0.0056	0.0067	0.0231	0.1544	0.0072	0.0058	0.0065	0.1004	0.0109	0.0072	0.0042	0.0055	0.1193	0.0881	0.0071	0.009	0.0067	0.0249	0.008	0.008	0.1634
4	rs4861656	186008402	1.1	0.413206464175836	1.63	0.414449909043039	0.594883242387029	0.493510723174862	0.1308	0.073	0.0053	0.0064	0.008	0.0056	0.0066	0.0232	0.1545	0.0072	0.0058	0.0064	0.1006	0.0109	0.0072	0.0042	0.0055	0.1192	0.088	0.0071	0.009	0.0068	0.0249	0.008	0.008	0.1633
4	rs1545953	186012709	1.1	0.413206464175836	1.63	0.414449909043039	0.60415630546086	0.452847845910839	0.1309	0.0731	0.0052	0.0063	0.0081	0.0056	0.0064	0.0232	0.1545	0.0072	0.0057	0.0064	0.1009	0.0109	0.0072	0.0041	0.0054	0.1192	0.0883	0.0071	0.0091	0.0068	0.0248	0.008	0.008	0.1634
4	rs923215	186020509	1.1	0.413206464175836	1.63	0.414449909043039	0.894763368208744	0.387803021158424	0.132	0.0732	0.0049	0.0065	0.008	0.0053	0.006	0.0236	0.1548	0.0072	0.0057	0.0064	0.1004	0.0108	0.0069	0.004	0.0052	0.1193	0.0889	0.0069	0.0091	0.0068	0.0248	0.0083	0.008	0.1629
4	rs2310156	186022884	1.1	0.413206464175836	1.63	0.414449909043039	1.00428033040908	0.34644548006764	0.1332	0.0734	0.0049	0.0062	0.0081	0.0051	0.0058	0.0237	0.1553	0.0072	0.0057	0.0061	0.1009	0.0109	0.0067	0.0038	0.005	0.1193	0.0885	0.0068	0.0091	0.0069	0.0247	0.0084	0.0079	0.1626
4	rs62344882	186025617	1.09	0.453749840114468	1.63	0.414449909043039	1.15268585900265	0.273519860103725	0.1347	0.0741	0.0047	0.0049	0.0078	0.0037	0.0045	0.0236	0.1566	0.0067	0.0054	0.0058	0.1033	0.0105	0.0064	0.0029	0.0041	0.1237	0.0883	0.0077	0.0084	0.0069	0.0245	0.0089	0.0067	0.1617
4	rs2310155	186029032	1.09	0.453749840114468	1.64	0.38599849551783	1.40703639220017	0.359289978226633	0.1345	0.0745	0.0047	0.0044	0.0075	0.0033	0.004	0.0236	0.1566	0.0065	0.0052	0.0056	0.1041	0.0105	0.0063	0.0026	0.0039	0.1252	0.0888	0.0076	0.0083	0.0071	0.0243	0.0091	0.0063	0.1617
4	rs1872719	186034134	1.09	0.453749840114468	1.65	0.358901199458623	1.60101445203207	0.530734018933312	0.1348	0.0741	0.0046	0.0044	0.0075	0.0032	0.0039	0.0237	0.1566	0.0061	0.0052	0.0056	0.1053	0.0104	0.0061	0.0026	0.0037	0.1253	0.089	0.0075	0.0082	0.0071	0.0243	0.0093	0.0062	0.1619
4	rs11734260	186038574	1.09	0.453749840114468	1.65	0.358901199458623	1.60399644940919	0.611880107493779	0.1353	0.0745	0.0049	0.0041	0.0075	0.003	0.0036	0.0237	0.1568	0.0059	0.0051	0.0057	0.1053	0.0106	0.006	0.0025	0.0033	0.1267	0.0885	0.0074	0.0079	0.0073	0.0243	0.0094	0.006	0.1616
4	rs7661225	186038657	1.09	0.453749840114468	1.67	0.308662716071979	1.35001359887943	0.526425750854876	0.1355	0.0746	0.0049	0.0039	0.0074	0.0029	0.0036	0.0237	0.1569	0.0059	0.0051	0.0057	0.1055	0.0106	0.0058	0.0025	0.0032	0.1269	0.0882	0.0075	0.0079	0.0071	0.0243	0.0092	0.006	0.1619
4	rs113506687	186045202	1.09	0.453749840114468	1.66	0.333131717406117	1.54839145438882	0.576416211671524	0.1383	0.0744	0.0048	0.0035	0.007	0.0027	0.0033	0.0237	0.1576	0.0057	0.0049	0.0052	0.1057	0.0105	0.0056	0.0022	0.0026	0.1278	0.0883	0.0074	0.0075	0.0072	0.0251	0.0091	0.0057	0.1608
4	rs10002793	186045532	1.09	0.453749840114468	1.66	0.333131717406117	1.60173406255685	0.642879494648982	0.1384	0.0744	0.0048	0.0035	0.007	0.0027	0.0033	0.0237	0.1576	0.0057	0.0049	0.0052	0.1057	0.0105	0.0056	0.0022	0.0026	0.1279	0.0884	0.0074	0.0075	0.0072	0.0252	0.0091	0.0057	0.1608
4	rs28550740	186048310	1.09	0.453749840114468	1.66	0.333131717406117	1.53915912237942	0.630378716855373	0.1394	0.0745	0.0048	0.0034	0.0069	0.0026	0.0031	0.0237	0.1572	0.0056	0.0048	0.0051	0.1059	0.0105	0.0054	0.0022	0.0025	0.1283	0.0883	0.0074	0.0074	0.0071	0.0252	0.0089	0.0056	0.1609
4	rs7679451	186054218	1.08	0.496867270490283	1.66	0.333131717406117	1.53652498837345	0.626176298704695	0.1405	0.0747	0.0048	0.0033	0.0068	0.0025	0.003	0.0236	0.1558	0.0054	0.0047	0.0049	0.1059	0.0104	0.005	0.0022	0.0025	0.1291	0.0881	0.0074	0.0072	0.007	0.0252	0.0087	0.0055	0.1629
4	rs28491861	186067628	1.07	0.542615033110665	1.65	0.358901199458623	1.44042380354573	0.660856768907697	0.1411	0.0749	0.0045	0.0029	0.0062	0.0019	0.0023	0.0227	0.1572	0.0047	0.0043	0.0046	0.1061	0.0099	0.0052	0.0022	0.0022	0.1325	0.0873	0.0074	0.0064	0.0064	0.0252	0.0087	0.005	0.1654
4	rs7660552	186068637	1.07	0.542615033110665	1.65	0.358901199458623	1.60379073063445	0.788490869520832	0.1411	0.0749	0.0044	0.0028	0.0062	0.0017	0.0023	0.0228	0.157	0.0046	0.0043	0.0045	0.1059	0.0098	0.0054	0.0022	0.0022	0.1324	0.0873	0.0074	0.0064	0.0064	0.0255	0.009	0.005	0.1656
4	rs55905558	186069178	1.07	0.542615033110665	1.65	0.358901199458623	1.66300855691909	0.844090095662569	0.1411	0.075	0.0044	0.0028	0.0061	0.0017	0.0023	0.0228	0.1569	0.0045	0.0043	0.0045	0.106	0.0097	0.0055	0.0022	0.0022	0.1323	0.0873	0.0074	0.0063	0.0064	0.0256	0.0091	0.0051	0.1656
4	rs13113913	186079023	1.07	0.542615033110665	1.65	0.358901199458623	1.3713178902266	0.744995366120845	0.1407	0.0754	0.0043	0.0025	0.006	0.0017	0.0022	0.0228	0.1564	0.0044	0.0043	0.0043	0.1061	0.0098	0.0052	0.0023	0.0022	0.133	0.0878	0.0074	0.0064	0.006	0.0254	0.0087	0.0049	0.1671
4	rs4605700	186091055	1.07	0.542615033110665	1.65	0.358901199458623	1.21724739500498	0.630088683760135	0.1404	0.0758	0.004	0.0025	0.0058	0.0017	0.0021	0.0226	0.1568	0.0044	0.0042	0.0043	0.106	0.0098	0.0051	0.0024	0.0021	0.1335	0.088	0.0076	0.0063	0.0057	0.0252	0.0085	0.0046	0.1678
4	rs183665428	186095853	1.07	0.542615033110665	1.64	0.38599849551783	1.1924732279291	0.613320626415513	0.1404	0.0758	0.004	0.0025	0.0058	0.0017	0.0021	0.0226	0.1568	0.0044	0.0042	0.0043	0.106	0.0098	0.0051	0.0024	0.0021	0.1336	0.088	0.0076	0.0063	0.0057	0.0252	0.0085	0.0046	0.1678
4	rs1133657	186111639	1.07	0.542615033110665	1.64	0.38599849551783	1.18732159722795	0.629798681891844	0.1402	0.0758	0.004	0.0025	0.0057	0.0018	0.0022	0.0226	0.157	0.0044	0.0042	0.0043	0.1059	0.0097	0.005	0.0024	0.0021	0.1338	0.088	0.0077	0.0063	0.0055	0.0252	0.0085	0.0045	0.1679
4	rs3108237	186112111	1.07	0.542615033110665	1.63	0.414449909043039	1.19026432147548	0.637639654549046	0.14	0.0758	0.004	0.0025	0.0057	0.0018	0.0022	0.0226	0.157	0.0044	0.0042	0.0043	0.1058	0.0097	0.005	0.0024	0.0021	0.1338	0.088	0.0077	0.0063	0.0055	0.0252	0.0085	0.0045	0.168
4	rs1534141	186119085	1.07	0.542615033110665	1.63	0.414449909043039	1.14987067518829	0.591654959917611	0.14	0.0759	0.004	0.0025	0.0057	0.0017	0.0022	0.0226	0.157	0.0045	0.0043	0.0044	0.1059	0.0097	0.005	0.0024	0.0021	0.1337	0.088	0.0077	0.0063	0.0054	0.0252	0.0084	0.0045	0.168
4	rs115747030	186120047	1.07	0.542615033110665	1.63	0.414449909043039	1.18732159722795	0.597089739332269	0.14	0.0759	0.004	0.0025	0.0057	0.0017	0.0022	0.0225	0.157	0.0045	0.0043	0.0044	0.106	0.0097	0.005	0.0024	0.0022	0.1337	0.088	0.0077	0.0063	0.0054	0.0252	0.0085	0.0045	0.168
4	rs3108297	186123797	1.07	0.542615033110665	1.63	0.414449909043039	1.19367038517875	0.602823347295869	0.14	0.0761	0.004	0.0024	0.0057	0.0017	0.0022	0.0225	0.157	0.0045	0.0043	0.0044	0.106	0.0097	0.005	0.0024	0.0022	0.1336	0.088	0.0077	0.0063	0.0054	0.0251	0.0085	0.0045	0.1679
4	rs75690083	186127186	1.07	0.542615033110665	1.62	0.444280725791627	1.1456076627	0.633280762391563	0.14	0.0755	0.004	0.0025	0.0057	0.0016	0.0022	0.0226	0.1572	0.0041	0.0043	0.0044	0.106	0.0098	0.005	0.0024	0.0022	0.1335	0.0882	0.0077	0.0063	0.0054	0.0252	0.0085	0.0045	0.1685
4	rs1534142	186139906	1.08	0.496867270490283	1.62	0.444280725791627	0.98560916781342	0.622992659857389	0.1393	0.0752	0.004	0.0025	0.0057	0.0016	0.0021	0.0227	0.1568	0.0038	0.0045	0.0045	0.1054	0.0098	0.0049	0.0024	0.0022	0.1335	0.0881	0.0077	0.0063	0.0055	0.0255	0.0085	0.005	0.1694
4	rs58670155	186148644	1.08	0.496867270490283	1.62	0.444280725791627	0.882749092688282	0.554232561640227	0.1389	0.0752	0.004	0.0025	0.0056	0.0016	0.0022	0.0226	0.1569	0.0039	0.0044	0.0045	0.1054	0.0098	0.0048	0.0025	0.0022	0.1338	0.0884	0.0077	0.0064	0.0055	0.0254	0.0083	0.005	0.1694
4	rs6849248	186156437	1.08	0.496867270490283	1.62	0.444280725791627	0.866270714262905	0.552124287146873	0.1388	0.0752	0.004	0.0025	0.0056	0.0016	0.0022	0.0226	0.1573	0.0039	0.0044	0.0045	0.105	0.0098	0.0048	0.0026	0.0022	0.1338	0.0884	0.0077	0.0064	0.0056	0.0254	0.0083	0.005	0.1694
4	rs78233790	186159677	1.08	0.496867270490283	1.62	0.444280725791627	0.856350295920394	0.571735851294879	0.1388	0.0753	0.004	0.0025	0.0055	0.0016	0.0022	0.0226	0.1573	0.0039	0.0044	0.0045	0.1052	0.0098	0.0048	0.0026	0.0022	0.1336	0.0887	0.0077	0.0064	0.0056	0.0254	0.0083	0.005	0.1692
4	rs72708027	186160020	1.08	0.496867270490283	1.62	0.444280725791627	0.848160444501326	0.582813357641291	0.1388	0.0752	0.004	0.0025	0.0054	0.0016	0.0022	0.0226	0.1572	0.0039	0.0044	0.0046	0.1052	0.0098	0.0048	0.0026	0.0022	0.1336	0.0887	0.0077	0.0064	0.0056	0.0254	0.0083	0.005	0.1692
4	rs34432579	186168189	1.09	0.453749840114468	1.61	0.475515229965307	0.846078193833688	0.64404525498558	0.1382	0.0752	0.004	0.0025	0.0055	0.0016	0.0022	0.0225	0.1581	0.0039	0.0043	0.0049	0.1044	0.0098	0.0049	0.0027	0.0022	0.1337	0.0887	0.0077	0.0065	0.0056	0.0255	0.0084	0.0051	0.1688
4	rs75227656	186174344	1.09	0.453749840114468	1.6	0.508176723760061	0.838568269425509	0.654851644018312	0.138	0.0752	0.004	0.0025	0.0055	0.0016	0.0022	0.0224	0.1583	0.004	0.0043	0.0049	0.1041	0.0098	0.005	0.0028	0.0022	0.1337	0.0888	0.0077	0.0065	0.0057	0.0255	0.0085	0.0052	0.1686
4	rs3108227	186178278	1.09	0.453749840114468	1.6	0.508176723760061	0.877539782644998	0.680275101212964	0.1379	0.0754	0.0041	0.0025	0.0054	0.0016	0.0022	0.0224	0.1585	0.004	0.0043	0.0049	0.1039	0.0098	0.005	0.0028	0.0022	0.1339	0.0887	0.0077	0.0065	0.0057	0.0256	0.0085	0.005	0.1685
4	rs2280666	186185115	1.09	0.453749840114468	1.6	0.508176723760061	0.876483231926008	0.671285526260711	0.1377	0.0754	0.0041	0.0026	0.0054	0.0016	0.0022	0.0224	0.1584	0.004	0.0043	0.005	0.1039	0.0098	0.005	0.0029	0.0022	0.1338	0.0887	0.0078	0.0065	0.0057	0.0256	0.0085	0.005	0.1685
4	rs114698167	186188966	1.09	0.453749840114468	1.6	0.508176723760061	0.845277908837781	0.636185916162285	0.1376	0.0752	0.0042	0.0027	0.0056	0.0016	0.0023	0.0224	0.1585	0.004	0.0043	0.0051	0.1037	0.0098	0.005	0.0029	0.0023	0.1336	0.0885	0.0078	0.0065	0.0057	0.0256	0.0086	0.0051	0.1685
4	rs72708063	186195147	1.09	0.453749840114468	1.6	0.508176723760061	0.844717901379134	0.634587697727794	0.1375	0.0752	0.0042	0.0027	0.0056	0.0016	0.0023	0.0224	0.1586	0.004	0.0043	0.0051	0.1037	0.0098	0.005	0.0029	0.0023	0.1336	0.0883	0.0078	0.0065	0.0057	0.0256	0.0086	0.0051	0.1686
4	rs67747917	186203808	1.09	0.453749840114468	1.6	0.508176723760061	0.846398398179455	0.615482904557837	0.1373	0.075	0.0043	0.0027	0.0057	0.0016	0.0025	0.0224	0.1587	0.0041	0.0043	0.0051	0.1034	0.0099	0.005	0.003	0.0023	0.1335	0.0881	0.0078	0.0066	0.0058	0.0256	0.0086	0.0052	0.1686
4	rs11943671	186203972	1.09	0.453749840114468	1.6	0.508176723760061	0.848240574593796	0.616636853722465	0.1373	0.075	0.0042	0.0027	0.0057	0.0016	0.0025	0.0224	0.1587	0.0041	0.0043	0.0051	0.1034	0.0099	0.005	0.003	0.0023	0.1335	0.0881	0.0078	0.0066	0.0058	0.0256	0.0086	0.0052	0.1685
4	rs11725533	186209273	1.09	0.453749840114468	1.6	0.508176723760061	0.453705802719272	0.499940832275283	0.1376	0.0752	0.0042	0.0028	0.0057	0.0015	0.0024	0.0224	0.159	0.0041	0.0043	0.0052	0.1025	0.01	0.0049	0.0031	0.0023	0.1338	0.088	0.0082	0.0066	0.0058	0.0256	0.0077	0.0055	0.1688
4	rs753359	186227532	1.09	0.453749840114468	1.61	0.475515229965307	0.477646695140346	0.493647312221015	0.1376	0.0755	0.0042	0.0028	0.0058	0.0015	0.0024	0.0227	0.1595	0.0041	0.0043	0.0053	0.1007	0.0101	0.005	0.0032	0.0023	0.1337	0.0879	0.0083	0.0066	0.0058	0.0256	0.0077	0.0055	0.1687
4	rs35700132	186241986	1.09	0.453749840114468	1.61	0.475515229965307	0.462894150713353	0.493920519340683	0.1375	0.0753	0.0042	0.0029	0.0058	0.0015	0.0024	0.023	0.1597	0.0041	0.0043	0.0053	0.1007	0.0102	0.0051	0.0032	0.0023	0.1342	0.0877	0.0084	0.0066	0.0057	0.0256	0.0077	0.0056	0.1678
4	rs79685076	186265436	1.1	0.413206464175836	1.61	0.475515229965307	0.479807884445341	0.509969872476726	0.1373	0.0749	0.0042	0.0029	0.0059	0.0016	0.0025	0.0236	0.16	0.0041	0.0044	0.0054	0.1007	0.0103	0.0053	0.0032	0.0023	0.1352	0.0871	0.0086	0.0067	0.0057	0.0254	0.0077	0.0058	0.1661
4	rs10030392	186271154	1.1	0.413206464175836	1.61	0.475515229965307	0.509858322081779	0.521018183963016	0.1372	0.0747	0.0041	0.0029	0.006	0.0016	0.0025	0.0239	0.1602	0.0042	0.0044	0.0054	0.1007	0.0104	0.0054	0.0032	0.0023	0.1356	0.0869	0.0087	0.0067	0.0057	0.0253	0.0077	0.0059	0.1653
4	rs61731371	186272721	1.1	0.413206464175836	1.61	0.475515229965307	0.570279258724574	0.552967360007762	0.1372	0.0746	0.0042	0.0029	0.0063	0.0016	0.0025	0.0239	0.1601	0.0042	0.0044	0.0054	0.1006	0.0104	0.0055	0.0032	0.0022	0.1357	0.0868	0.0087	0.0067	0.0057	0.0253	0.0078	0.0058	0.1652
4	rs3822302	186272773	1.1	0.413206464175836	1.61	0.475515229965307	0.571084876346297	0.554935758119956	0.1372	0.0746	0.0042	0.0029	0.0063	0.0016	0.0025	0.0239	0.16	0.0042	0.0044	0.0054	0.1006	0.0104	0.0055	0.0032	0.0022	0.1357	0.0868	0.0087	0.0067	0.0057	0.0253	0.0078	0.0058	0.1652
4	rs11727346	186274170	1.1	0.413206464175836	1.61	0.475515229965307	0.543993199587783	0.544130935971366	0.1372	0.0746	0.0043	0.0029	0.0063	0.0016	0.0025	0.024	0.16	0.0042	0.0045	0.0054	0.1005	0.0105	0.0055	0.0032	0.0022	0.1357	0.0868	0.0087	0.0067	0.0057	0.0253	0.0078	0.0058	0.1652
4	rs6810778	186280522	1.1	0.413206464175836	1.59	0.542287549749139	0.494064688382297	0.525731691767808	0.1372	0.0748	0.0043	0.0029	0.0063	0.0016	0.0025	0.0239	0.1598	0.0042	0.0045	0.0054	0.1004	0.0105	0.0056	0.0033	0.0021	0.1357	0.0867	0.0087	0.0067	0.0056	0.0254	0.0077	0.0058	0.1653
4	rs1048329	186299758	1.1	0.413206464175836	1.6	0.508176723760061	0.365883964942444	0.43161218300432	0.1366	0.075	0.0043	0.0029	0.0063	0.0016	0.0027	0.0238	0.1593	0.0043	0.0046	0.0055	0.1007	0.0107	0.0059	0.0035	0.0023	0.1358	0.0865	0.0088	0.0069	0.0056	0.0251	0.0072	0.006	0.1648
4	rs76648697	186305208	1.11	0.375177619549844	1.6	0.508176723760061	0.625699711127119	0.243205543777458	0.1338	0.0756	0.0043	0.0031	0.0066	0.0018	0.0033	0.0236	0.158	0.0047	0.0048	0.0056	0.1035	0.0116	0.0061	0.0041	0.0025	0.1357	0.0848	0.0091	0.0069	0.0056	0.0245	0.0076	0.0068	0.1629
4	rs12503953	186305702	1.11	0.375177619549844	1.61	0.475515229965307	0.686090262430723	0.239537666036898	0.1335	0.0756	0.0043	0.0031	0.0066	0.0019	0.0033	0.0236	0.1579	0.0048	0.0049	0.0057	0.1037	0.0116	0.0061	0.0042	0.0025	0.1357	0.0846	0.0091	0.0069	0.0055	0.0245	0.0076	0.0068	0.1627
4	rs55811686	186307900	1.12	0.339600448506511	1.6	0.508176723760061	0.709195159893545	0.205663625006384	0.1333	0.0753	0.0041	0.0031	0.0066	0.0018	0.0034	0.0235	0.1575	0.0045	0.0049	0.0057	0.1047	0.0118	0.0061	0.0042	0.0025	0.136	0.0841	0.0091	0.0069	0.0054	0.0243	0.0076	0.0074	0.1628
4	rs4317244	186320906	1.12	0.339600448506511	1.6	0.508176723760061	0.68908773132049	0.166343349520279	0.1329	0.0752	0.004	0.0031	0.0065	0.0018	0.0034	0.0232	0.1567	0.0045	0.0048	0.0056	0.1059	0.0119	0.006	0.0042	0.0026	0.1361	0.0837	0.0092	0.0068	0.0053	0.0245	0.0075	0.0076	0.1639
4	rs78213743	186336077	1.12	0.339600448506511	1.62	0.444280725791627	0.680986170525309	0.164971953040269	0.1328	0.0751	0.0039	0.0031	0.0065	0.0018	0.0034	0.0231	0.1566	0.0045	0.0048	0.0056	0.1059	0.0119	0.006	0.0042	0.0026	0.1361	0.0835	0.0092	0.0067	0.0053	0.0245	0.0075	0.0076	0.1643
4	rs61735474	186339620	1.12	0.339600448506511	1.59	0.542287549749139	0.682151313024344	0.165657152777155	0.1327	0.0752	0.0039	0.0031	0.0065	0.0018	0.0034	0.0231	0.1566	0.0045	0.0048	0.0056	0.1058	0.012	0.006	0.0042	0.0026	0.1361	0.0834	0.0091	0.0067	0.0053	0.0245	0.0075	0.0076	0.1644
4	rs4861664	186349316	1.12	0.339600448506511	1.59	0.542287549749139	0.690918326435152	0.157597423766489	0.1326	0.0752	0.0039	0.0031	0.0065	0.0018	0.0034	0.023	0.1564	0.0044	0.0048	0.0056	0.106	0.012	0.006	0.0042	0.0026	0.1361	0.0834	0.009	0.0067	0.0053	0.0246	0.0076	0.0077	0.1649
4	rs6856909	186350559	1.12	0.339600448506511	1.59	0.542287549749139	0.690625285206658	0.157308779897678	0.1326	0.0752	0.0039	0.0031	0.0065	0.0018	0.0034	0.023	0.1564	0.0044	0.0048	0.0056	0.106	0.012	0.006	0.0042	0.0026	0.1361	0.0833	0.009	0.0067	0.0053	0.0246	0.0076	0.0077	0.1649
4	rs2028694	186363892	1.12	0.339600448506511	1.59	0.542287549749139	0.675246393692251	0.156060166133246	0.1327	0.0752	0.0039	0.0032	0.0065	0.0019	0.0034	0.023	0.1565	0.0042	0.0049	0.0056	0.1056	0.0121	0.0061	0.0042	0.0026	0.1362	0.0833	0.009	0.0067	0.0052	0.0246	0.0076	0.0077	0.1649
4	rs74560263	186366181	1.12	0.339600448506511	1.59	0.542287549749139	0.678731251444728	0.15778995744588	0.1328	0.0753	0.0039	0.0032	0.0065	0.0019	0.0034	0.023	0.1565	0.0042	0.0049	0.0055	0.1056	0.0121	0.0061	0.0041	0.0026	0.1362	0.0833	0.0091	0.0067	0.0052	0.0246	0.0076	0.0077	0.1649
4	rs34368517	186368110	1.12	0.339600448506511	1.6	0.508176723760061	0.628715311725493	0.145451359012287	0.1327	0.075	0.004	0.0032	0.0065	0.002	0.0034	0.0232	0.1565	0.0042	0.0049	0.0054	0.1057	0.012	0.0061	0.0042	0.0026	0.1363	0.0835	0.0091	0.0067	0.0048	0.0248	0.0076	0.0079	0.1641
4	rs75313972	186371433	1.13	0.306408690300974	1.6	0.508176723760061	0.707639288601253	0.182801415270337	0.1323	0.0746	0.0042	0.0033	0.0067	0.0022	0.0037	0.0234	0.1556	0.0047	0.005	0.0058	0.1052	0.0123	0.0063	0.0046	0.003	0.1356	0.0823	0.0088	0.0066	0.0054	0.0251	0.008	0.0084	0.1635
4	rs6844918	186373564	1.12	0.339600448506511	1.59	0.542287549749139	0.790611101291508	0.214266761911741	0.1321	0.0744	0.0043	0.0033	0.0068	0.0023	0.0038	0.0235	0.1553	0.0049	0.005	0.006	0.1049	0.0124	0.0064	0.0047	0.0031	0.1354	0.0818	0.0087	0.0065	0.0057	0.0252	0.0082	0.0086	0.1632
4	rs9997482	186375377	1.12	0.339600448506511	1.59	0.542287549749139	0.791777670818987	0.225808014902499	0.1321	0.0744	0.0043	0.0033	0.0068	0.0023	0.0038	0.0235	0.1552	0.0048	0.005	0.006	0.1048	0.0124	0.0064	0.0048	0.0032	0.1353	0.0817	0.0088	0.0066	0.0057	0.0254	0.0083	0.0086	0.1632
4	rs6827370	186379735	1.12	0.339600448506511	1.59	0.542287549749139	0.909072412801706	0.294687054769864	0.1322	0.0736	0.0044	0.0032	0.0069	0.0024	0.004	0.0227	0.1551	0.0049	0.005	0.0061	0.1044	0.0127	0.007	0.0049	0.0033	0.1354	0.0804	0.0089	0.0068	0.0059	0.0257	0.0085	0.009	0.1631
4	rs35596415	186379899	1.12	0.339600448506511	1.59	0.542287549749139	0.905197947034592	0.295988851062191	0.1322	0.0736	0.0044	0.0032	0.0068	0.0024	0.004	0.0227	0.1551	0.0049	0.005	0.0061	0.1044	0.0127	0.007	0.0049	0.0032	0.1354	0.0804	0.0089	0.0068	0.0059	0.0257	0.0085	0.0091	0.1631
4	rs59319722	186380243	1.12	0.339600448506511	1.59	0.542287549749139	0.90437448693239	0.297766816158571	0.1322	0.0736	0.0044	0.0033	0.0068	0.0024	0.004	0.0227	0.1551	0.0049	0.005	0.0061	0.1044	0.0127	0.007	0.0049	0.0033	0.1354	0.0804	0.0089	0.0068	0.0059	0.0257	0.0085	0.0091	0.1631
4	rs36007437	186380295	1.13	0.306408690300974	1.59	0.542287549749139	0.92331023905473	0.300380292506167	0.1321	0.0736	0.0044	0.0032	0.0069	0.0024	0.004	0.0227	0.155	0.0049	0.005	0.0061	0.1044	0.0127	0.007	0.0049	0.0033	0.1356	0.0803	0.0089	0.0069	0.0059	0.0257	0.0085	0.0091	0.1631
4	rs11132306	186380515	1.12	0.339600448506511	1.57	0.614941920479678	0.93889422803909	0.298478900403108	0.1321	0.0736	0.0044	0.0032	0.0069	0.0023	0.004	0.0227	0.1553	0.0049	0.005	0.0061	0.1045	0.0126	0.007	0.0049	0.0033	0.1353	0.0805	0.0089	0.0068	0.0059	0.0257	0.0085	0.0091	0.1628
4	rs7699687	186381115	1.12	0.339600448506511	1.57	0.614941920479678	0.956018216976987	0.289262050115139	0.1322	0.0736	0.0044	0.0032	0.0069	0.0023	0.004	0.0227	0.1553	0.0049	0.005	0.006	0.1045	0.0126	0.007	0.0049	0.0033	0.1352	0.0806	0.0089	0.0068	0.0059	0.0257	0.0086	0.0091	0.1628
4	rs11132307	186381828	1.13	0.306408690300974	1.56	0.653525583231	0.965812389204884	0.291263381897018	0.1322	0.0736	0.0044	0.0032	0.0068	0.0023	0.004	0.0227	0.1551	0.0049	0.005	0.006	0.1045	0.0126	0.007	0.0049	0.0033	0.1352	0.0807	0.009	0.0068	0.0059	0.0257	0.0085	0.0091	0.1628
4	rs77004884	186384892	1.13	0.306408690300974	1.56	0.653525583231	0.797153476916646	0.252734369064526	0.1329	0.0737	0.0043	0.0034	0.0066	0.0024	0.0039	0.0228	0.1555	0.0049	0.0049	0.0058	0.1038	0.0126	0.0069	0.0048	0.0033	0.1342	0.0806	0.009	0.0068	0.006	0.0255	0.0083	0.0093	0.1639
4	rs72712063	186385814	1.14	0.275532638758866	1.57	0.614941920479678	0.740554477279736	0.242092185144619	0.1333	0.0738	0.0042	0.0034	0.0064	0.0024	0.0038	0.0229	0.1557	0.0049	0.005	0.0058	0.1035	0.0127	0.0069	0.0048	0.0032	0.1336	0.0806	0.0089	0.0069	0.0061	0.0254	0.0081	0.0094	0.1643
4	rs28564799	186386411	1.14	0.275532638758866	1.57	0.614941920479678	0.647018839633891	0.234895375970561	0.1334	0.0739	0.0041	0.0035	0.0063	0.0024	0.0038	0.0229	0.156	0.0049	0.005	0.0058	0.1027	0.0126	0.0068	0.0047	0.0032	0.1335	0.081	0.0089	0.0068	0.0062	0.0254	0.008	0.0095	0.1648
4	rs6857096	186388073	1.14	0.275532638758866	1.57	0.614941920479678	0.522793265762697	0.227114652465071	0.1325	0.0751	0.0039	0.0034	0.0059	0.0024	0.0037	0.0233	0.1563	0.0049	0.0048	0.0058	0.103	0.012	0.0066	0.0045	0.0029	0.1338	0.0812	0.0089	0.0066	0.0064	0.0253	0.0074	0.0094	0.1661
4	rs7661782	186388537	1.15	0.246899131395369	1.55	0.693638871087907	0.517395596301407	0.215658341327121	0.1322	0.0755	0.0039	0.0034	0.0058	0.0024	0.0037	0.0233	0.1567	0.0049	0.0048	0.0057	0.1025	0.0119	0.0065	0.0045	0.0029	0.1342	0.0817	0.0088	0.0066	0.0064	0.0252	0.0073	0.0094	0.1663
4	rs66481949	186391898	1.15	0.246899131395369	1.55	0.693638871087907	0.490372258959736	0.206296871481922	0.1335	0.0764	0.0035	0.0032	0.0053	0.0023	0.0037	0.0232	0.1573	0.0046	0.0046	0.0057	0.1021	0.0111	0.006	0.0044	0.0026	0.1354	0.0817	0.0083	0.0067	0.0062	0.0252	0.0068	0.009	0.1674
4	rs11940504	186393372	1.15	0.246899131395369	1.55	0.693638871087907	0.470211657952048	0.187075670563443	0.1336	0.0764	0.0035	0.0032	0.0053	0.0023	0.0037	0.0232	0.1573	0.0046	0.0046	0.0057	0.102	0.0112	0.0059	0.0044	0.0026	0.1356	0.0817	0.0083	0.0067	0.0062	0.0253	0.0067	0.009	0.1674
4	rs11938111	186394957	1.15	0.246899131395369	1.53	0.778525311864042	0.441694214094478	0.17976918329865	0.1335	0.0768	0.0034	0.0032	0.0055	0.0023	0.0037	0.0232	0.1572	0.0046	0.0045	0.0056	0.1019	0.011	0.0059	0.0044	0.0026	0.1355	0.082	0.0082	0.0067	0.006	0.0253	0.0068	0.009	0.1674
4	rs4241802	186401631	1.15	0.246899131395369	1.48	1.01867282088958	0.353729739816399	0.147608008188016	0.1342	0.0767	0.0034	0.0031	0.0054	0.0022	0.0038	0.0232	0.1571	0.0046	0.0045	0.0056	0.1016	0.0108	0.0057	0.0043	0.0026	0.1347	0.0836	0.008	0.0066	0.0059	0.0253	0.0065	0.009	0.168
4	rs76668302	186402584	1.16	0.220431575918666	1.48	1.01867282088958	0.317735728853463	0.181485307142046	0.1342	0.0771	0.0034	0.0032	0.0054	0.0022	0.0038	0.0234	0.1575	0.0046	0.0046	0.0056	0.1007	0.0108	0.0056	0.0042	0.0025	0.1345	0.0836	0.008	0.0066	0.0059	0.0254	0.0064	0.0089	0.1683
4	rs34886286	186407295	1.16	0.220431575918666	1.48	1.01867282088958	0.246163368498883	0.218773296089836	0.1342	0.0774	0.0033	0.003	0.0052	0.002	0.0035	0.0235	0.1583	0.0046	0.0043	0.0054	0.1	0.0103	0.0057	0.0037	0.0023	0.1347	0.085	0.0078	0.0064	0.0058	0.0258	0.0061	0.0086	0.1694
4	rs72712083	186413581	1.15	0.246899131395369	1.47	1.07160640764864	0.223528242689226	0.281182320771671	0.134	0.0778	0.0033	0.0027	0.0051	0.0018	0.0033	0.0235	0.1589	0.0045	0.0043	0.0053	0.0993	0.01	0.0057	0.0034	0.0019	0.1348	0.0865	0.0075	0.0062	0.006	0.0262	0.0059	0.0085	0.1706
4	rs1385581	186414626	1.15	0.246899131395369	1.46	1.12620512571235	0.197160631089572	0.217267691610937	0.1339	0.0776	0.0033	0.0027	0.0052	0.0018	0.0033	0.0235	0.1588	0.0045	0.0043	0.0052	0.0993	0.0099	0.0057	0.0033	0.0019	0.1351	0.0865	0.0073	0.0062	0.006	0.0262	0.0059	0.0085	0.1707
4	rs35423073	186414892	1.15	0.246899131395369	1.46	1.12620512571235	0.195348636554295	0.22559048049696	0.1338	0.0776	0.0033	0.0027	0.0052	0.0018	0.0033	0.0235	0.1589	0.0045	0.0043	0.0052	0.0993	0.0099	0.0056	0.0033	0.0019	0.1351	0.0865	0.0073	0.0062	0.006	0.0262	0.0059	0.0084	0.1708
4	rs11735109	186417689	1.15	0.246899131395369	1.46	1.12620512571235	0.140675761393849	0.263977194986213	0.1342	0.077	0.0033	0.0026	0.0052	0.0017	0.0031	0.0233	0.1594	0.0044	0.0043	0.0051	0.0988	0.0097	0.0054	0.0032	0.0019	0.136	0.0874	0.0072	0.0061	0.0059	0.0264	0.0058	0.0083	0.1708
4	rs1801942	186423359	1.15	0.246899131395369	1.46	1.12620512571235	0.107285316652188	0.268677895816773	0.1345	0.0764	0.0032	0.0026	0.0053	0.0017	0.0029	0.0232	0.1597	0.0044	0.0042	0.0051	0.0982	0.0095	0.0052	0.0031	0.0018	0.1369	0.0883	0.0072	0.0061	0.0059	0.0264	0.0058	0.0082	0.1709
4	rs72715912	186424772	1.15	0.246899131395369	1.46	1.12620512571235	0.107905359949643	0.276182711614721	0.1343	0.0762	0.0033	0.0026	0.0053	0.0017	0.0029	0.0232	0.1598	0.0044	0.0042	0.0051	0.0982	0.0095	0.0052	0.0031	0.0018	0.1371	0.0885	0.0072	0.0061	0.0059	0.0264	0.0058	0.0082	0.1709
4	rs62347360	186427735	1.14	0.275532638758866	1.45	1.18248085352797	0.0928187439580642	0.263977194986213	0.1343	0.0761	0.0033	0.0026	0.0053	0.0017	0.0029	0.0231	0.1599	0.0044	0.0042	0.005	0.098	0.0095	0.0052	0.0031	0.0018	0.1374	0.0887	0.0072	0.0061	0.0059	0.0265	0.0057	0.0081	0.1709
4	rs2306706	186427871	1.14	0.275532638758866	1.46	1.12620512571235	0.090357143668292	0.251945265711703	0.1343	0.0761	0.0033	0.0026	0.0053	0.0017	0.0029	0.0231	0.1599	0.0044	0.0042	0.005	0.098	0.0095	0.0052	0.0031	0.0018	0.1374	0.0887	0.0072	0.0061	0.0059	0.0265	0.0057	0.0081	0.1709
4	rs10446841	186430436	1.14	0.275532638758866	1.46	1.12620512571235	0.0896821154299553	0.33055052134731	0.1344	0.076	0.0033	0.0026	0.0053	0.0017	0.0029	0.0231	0.1601	0.0042	0.0042	0.005	0.0978	0.0094	0.0052	0.003	0.0018	0.1376	0.089	0.0072	0.006	0.0059	0.0264	0.0058	0.0081	0.1709
4	rs4605697	186437859	1.14	0.275532638758866	1.45	1.18248085352797	0.0682276918202575	0.240980459697896	0.1344	0.0757	0.0035	0.0026	0.0055	0.0017	0.0029	0.0231	0.1601	0.0043	0.0042	0.0049	0.0975	0.0093	0.0052	0.003	0.0018	0.1375	0.0895	0.0072	0.0059	0.006	0.0265	0.0058	0.008	0.1708
4	rs115616487	186441521	1.14	0.275532638758866	1.44	1.24044493409381	0.06814704161525	0.245101988245849	0.1345	0.0757	0.0035	0.0026	0.0055	0.0017	0.0029	0.0231	0.1599	0.0043	0.0042	0.0049	0.0974	0.0093	0.0052	0.0031	0.0018	0.1376	0.0895	0.0072	0.0059	0.006	0.0264	0.0058	0.008	0.1709
4	rs7664940	186453398	1.14	0.275532638758866	1.42	1.36148099659693	0.0624840108634052	0.224938286978408	0.1347	0.0756	0.0037	0.0026	0.0056	0.0017	0.0029	0.0232	0.1595	0.0043	0.0042	0.0048	0.0971	0.0093	0.0053	0.0031	0.0019	0.1373	0.09	0.0071	0.0058	0.0061	0.0264	0.0058	0.008	0.1711
4	rs72715925	186454054	1.14	0.275532638758866	1.42	1.36148099659693	0.0637682295224927	0.226134444403144	0.1346	0.0756	0.0037	0.0026	0.0056	0.0018	0.0029	0.0232	0.1595	0.0043	0.0042	0.0048	0.097	0.0093	0.0053	0.0032	0.0019	0.1372	0.09	0.0071	0.0058	0.0061	0.0264	0.0058	0.008	0.171
4	rs112537365	186455940	1.14	0.275532638758866	1.42	1.36148099659693	0.0844432073848052	0.213946050265809	0.1342	0.0754	0.004	0.0026	0.0057	0.0019	0.003	0.0235	0.1591	0.0044	0.0044	0.0046	0.0963	0.0094	0.0055	0.0035	0.0019	0.1368	0.09	0.0071	0.0058	0.0063	0.0263	0.0058	0.008	0.1712
4	rs78745813	186457003	1.13	0.306408690300974	1.44	1.24044493409381	0.0981221187820548	0.190046572713624	0.1336	0.0758	0.0043	0.0026	0.0057	0.0021	0.003	0.0236	0.1593	0.0045	0.0044	0.0044	0.0957	0.01	0.0056	0.0036	0.0019	0.1364	0.0895	0.007	0.0058	0.0065	0.0263	0.0059	0.008	0.1713
4	rs11132318	186459155	1.13	0.306408690300974	1.41	1.42457320662932	0.111948248885155	0.209791280897878	0.1333	0.0757	0.0045	0.0026	0.0058	0.0023	0.003	0.0237	0.1594	0.0046	0.0045	0.0043	0.0951	0.0101	0.0057	0.0037	0.002	0.136	0.0889	0.0069	0.0058	0.0066	0.0261	0.0062	0.008	0.1722
4	rs1485450	186459226	1.13	0.306408690300974	1.41	1.42457320662932	0.111396539438083	0.202087527088295	0.1333	0.0757	0.0045	0.0026	0.0058	0.0023	0.003	0.0237	0.1594	0.0046	0.0045	0.0043	0.0951	0.0101	0.0057	0.0037	0.002	0.136	0.0889	0.0069	0.0058	0.0066	0.0261	0.0062	0.008	0.1722
4	rs115964294	186462774	1.12	0.339600448506511	1.41	1.42457320662932	0.12103384878436	0.220498158502243	0.133	0.0755	0.0046	0.0026	0.0059	0.0025	0.003	0.0238	0.1593	0.0047	0.0046	0.0043	0.095	0.0101	0.0058	0.0037	0.0021	0.1356	0.0887	0.0068	0.0058	0.0067	0.0261	0.0063	0.008	0.1726
4	rs12648298	186463483	1.12	0.339600448506511	1.41	1.42457320662932	0.1229266523519	0.223202115815338	0.1329	0.0755	0.0046	0.0026	0.0059	0.0025	0.003	0.0239	0.1592	0.0047	0.0046	0.0043	0.095	0.0101	0.0058	0.0037	0.0021	0.1356	0.0886	0.0068	0.0058	0.0067	0.0261	0.0063	0.008	0.1726
4	rs12512397	186466859	1.12	0.339600448506511	1.41	1.42457320662932	0.127632329411115	0.261579556420856	0.1327	0.0754	0.0046	0.0026	0.0057	0.0025	0.003	0.024	0.1592	0.0047	0.0047	0.0044	0.095	0.0101	0.0059	0.0037	0.0021	0.1356	0.0884	0.0069	0.0059	0.0068	0.0261	0.0064	0.008	0.1727
4	rs12645545	186467489	1.12	0.339600448506511	1.41	1.42457320662932	0.129074035926606	0.261009698670476	0.1328	0.0754	0.0046	0.0026	0.0057	0.0025	0.003	0.024	0.1591	0.0047	0.0047	0.0044	0.0949	0.0101	0.0059	0.0037	0.0021	0.1355	0.0883	0.0069	0.0059	0.0068	0.0261	0.0064	0.008	0.1728
4	rs7442285	186472467	1.12	0.339600448506511	1.4	1.48939427074937	0.217026738069957	0.748913567482274	0.1314	0.0755	0.0058	0.0026	0.006	0.0026	0.0029	0.0247	0.1596	0.005	0.0051	0.0046	0.0928	0.0099	0.0067	0.0034	0.0021	0.1342	0.0873	0.0068	0.0063	0.0072	0.0276	0.0067	0.0078	0.1721
4	rs11935679	186483220	1.11	0.375177619549844	1.39	1.55595320949678	0.312289024878079	0.931287406885782	0.1306	0.0759	0.006	0.0026	0.0061	0.0026	0.0029	0.0247	0.1605	0.0051	0.0052	0.0045	0.0923	0.01	0.007	0.0033	0.0021	0.1336	0.0867	0.0068	0.0064	0.0073	0.0281	0.0068	0.0078	0.172
4	rs13117950	186484397	1.11	0.375177619549844	1.39	1.55595320949678	0.31818767007265	0.893257120147025	0.1307	0.076	0.006	0.0026	0.0061	0.0027	0.0029	0.0247	0.1605	0.0051	0.0052	0.0045	0.0924	0.01	0.007	0.0033	0.0021	0.1335	0.0867	0.0067	0.0064	0.0073	0.0281	0.0068	0.0078	0.1721
4	rs11725078	186491688	1.11	0.375177619549844	1.39	1.55595320949678	0.270141322395751	0.973766910398513	0.1307	0.0764	0.0059	0.0026	0.0062	0.0027	0.0029	0.0249	0.1605	0.005	0.0053	0.0047	0.0919	0.0098	0.007	0.0033	0.0021	0.1331	0.0866	0.0067	0.0065	0.0074	0.0281	0.0067	0.0078	0.1722
4	rs76712593	186492243	1.11	0.375177619549844	1.39	1.55595320949678	0.262194972397661	0.985720909278168	0.1306	0.0763	0.0059	0.0026	0.0062	0.0027	0.0029	0.0249	0.1604	0.005	0.0053	0.0047	0.0919	0.0099	0.007	0.0033	0.0021	0.1331	0.0869	0.0067	0.0065	0.0074	0.0281	0.0067	0.0078	0.1721
4	Affx-24099242	186501966	1.11	0.375177619549844	1.39	1.55595320949678	0.29359279683037	1.03832645995559	0.1304	0.0766	0.006	0.0026	0.0062	0.0027	0.0029	0.0251	0.1602	0.005	0.0054	0.0048	0.0916	0.0099	0.0071	0.0032	0.0021	0.1331	0.0869	0.0067	0.0065	0.0075	0.0281	0.0067	0.0079	0.172
4	rs7665538	186502313	1.11	0.375177619549844	1.38	1.62425864340582	0.294604698371938	1.04074462163015	0.1304	0.0766	0.006	0.0026	0.0062	0.0027	0.0029	0.0251	0.1602	0.005	0.0054	0.0048	0.0916	0.0099	0.0071	0.0032	0.0021	0.1331	0.0869	0.0067	0.0065	0.0075	0.0281	0.0067	0.0079	0.172
4	rs76281408	186503034	1.11	0.375177619549844	1.38	1.62425864340582	0.294845900605644	1.03719834959845	0.1304	0.0766	0.006	0.0026	0.0062	0.0027	0.0029	0.0251	0.1602	0.005	0.0054	0.0048	0.0916	0.0099	0.0071	0.0032	0.0021	0.1331	0.0869	0.0067	0.0065	0.0075	0.0281	0.0067	0.0079	0.172
4	rs13104513	186504735	1.11	0.375177619549844	1.39	1.55595320949678	0.314381886985309	1.11279315152473	0.1303	0.0768	0.006	0.0026	0.0063	0.0027	0.0029	0.0252	0.16	0.005	0.0055	0.0048	0.0914	0.0099	0.0072	0.0032	0.0021	0.1332	0.0867	0.0066	0.0066	0.0075	0.0282	0.0066	0.0079	0.1719
4	rs75178668	186506252	1.11	0.375177619549844	1.39	1.55595320949678	0.301251619733447	1.29306159892486	0.1298	0.0777	0.0061	0.0026	0.0063	0.0027	0.0029	0.0254	0.1596	0.0052	0.0058	0.0051	0.0907	0.0098	0.0073	0.0031	0.0023	0.1325	0.0859	0.0066	0.0068	0.0076	0.0283	0.0065	0.0079	0.1726
4	rs6831183	186507439	1.11	0.375177619549844	1.39	1.55595320949678	0.310897874361985	1.30077860936464	0.1298	0.0779	0.0061	0.0026	0.0063	0.0027	0.0029	0.0256	0.1594	0.0052	0.0058	0.0052	0.0906	0.0097	0.0073	0.0031	0.0023	0.1321	0.0859	0.0066	0.0068	0.0077	0.0284	0.0064	0.0079	0.1727
4	Affx-36888962	186508723	1.11	0.375177619549844	1.39	1.55595320949678	0.323535899615155	1.35281667640877	0.1298	0.0782	0.0061	0.0026	0.0063	0.0027	0.0029	0.0258	0.1594	0.0053	0.006	0.0051	0.0901	0.0098	0.0073	0.003	0.0023	0.1318	0.0856	0.0067	0.007	0.0078	0.0287	0.0064	0.008	0.1723
4	rs3814417	186509590	1.11	0.375177619549844	1.4	1.48939427074937	0.392834800505253	1.6873769760398	0.13	0.0784	0.0061	0.0027	0.0063	0.0026	0.003	0.0264	0.1591	0.0055	0.0061	0.0053	0.0897	0.0098	0.0073	0.0028	0.0024	0.1313	0.0842	0.0067	0.0071	0.0079	0.0296	0.0065	0.008	0.1721
4	rs6814113	186509747	1.11	0.375177619549844	1.4	1.48939427074937	0.404681897138679	1.70418672696083	0.1298	0.0785	0.0061	0.0028	0.0061	0.0026	0.003	0.0266	0.159	0.0055	0.0061	0.0053	0.0896	0.0098	0.0071	0.0028	0.0024	0.1316	0.0839	0.0068	0.0073	0.0079	0.0297	0.0065	0.008	0.1721
4	rs2035549	186510358	1.11	0.375177619549844	1.4	1.48939427074937	0.122780416089261	1.24159648659179	0.1298	0.0786	0.006	0.0028	0.006	0.0026	0.0031	0.0264	0.1591	0.0057	0.0061	0.0053	0.0895	0.0097	0.0071	0.0029	0.0024	0.1334	0.0841	0.0067	0.0073	0.0065	0.0298	0.0064	0.008	0.1717
4	rs10033502	186513063	1.11	0.375177619549844	1.42	1.36148099659693	0.140358578787181	1.19165781410519	0.1295	0.0788	0.006	0.0028	0.006	0.0027	0.003	0.0264	0.1595	0.0057	0.0061	0.0051	0.0892	0.0094	0.0073	0.0029	0.0025	0.1336	0.0845	0.0067	0.0076	0.0062	0.0303	0.0064	0.0082	0.1708
4	rs11726080	186519240	1.11	0.375177619549844	1.42	1.36148099659693	0.22464999528322	1.32279793304267	0.1291	0.0793	0.006	0.0029	0.0061	0.0026	0.0031	0.0264	0.1603	0.0057	0.0064	0.0052	0.0881	0.0089	0.0076	0.0027	0.0026	0.1337	0.0845	0.0065	0.008	0.0064	0.0309	0.0063	0.0082	0.1694
4	rs9996986	186520535	1.11	0.375177619549844	1.42	1.36148099659693	0.232081233927821	1.35281667640877	0.1292	0.0796	0.006	0.0029	0.0061	0.0026	0.0031	0.0265	0.1603	0.0058	0.0065	0.0052	0.0873	0.0087	0.0076	0.0027	0.0026	0.1341	0.0847	0.0065	0.0081	0.0064	0.0311	0.0062	0.0083	0.169
4	rs10012577	186522043	1.11	0.375177619549844	1.42	1.36148099659693	0.218416730696424	1.25326128452115	0.1287	0.0795	0.006	0.003	0.0058	0.0026	0.0031	0.0267	0.1598	0.0058	0.0066	0.0052	0.0871	0.0087	0.0075	0.0026	0.0026	0.1346	0.0854	0.0065	0.0081	0.0064	0.0313	0.0063	0.0084	0.1684
4	rs79748804	186523769	1.12	0.339600448506511	1.42	1.36148099659693	0.246513618983958	1.21533780833332	0.1272	0.0796	0.0057	0.003	0.0058	0.0026	0.0032	0.0272	0.1598	0.0061	0.0067	0.0056	0.0865	0.0087	0.0077	0.0024	0.0032	0.1356	0.0858	0.0062	0.0083	0.0065	0.0316	0.0063	0.0089	0.1665
4	rs11132330	186524390	1.12	0.339600448506511	1.42	1.36148099659693	0.283906809138491	1.0619081929127	0.1258	0.0802	0.0052	0.003	0.0058	0.0025	0.0031	0.0273	0.1601	0.0063	0.0071	0.0057	0.0855	0.0094	0.0074	0.0022	0.0035	0.1371	0.0863	0.0059	0.0082	0.0064	0.0315	0.0062	0.0095	0.1655
4	rs74702790	186524488	1.12	0.339600448506511	1.42	1.36148099659693	0.285754184233917	1.04477725561552	0.1257	0.0803	0.0052	0.0029	0.0058	0.0026	0.0031	0.0273	0.1598	0.0063	0.0071	0.0057	0.0852	0.0093	0.0074	0.0022	0.0035	0.1374	0.0864	0.0058	0.0082	0.0063	0.0316	0.0062	0.0097	0.1657
4	rs59740168	186525643	1.12	0.339600448506511	1.42	1.36148099659693	0.251135995459513	0.8913796760255	0.1249	0.0807	0.005	0.0029	0.0057	0.0027	0.0034	0.0272	0.1606	0.0063	0.0072	0.0056	0.0852	0.0095	0.007	0.0023	0.0036	0.137	0.0879	0.0058	0.0082	0.006	0.0317	0.0061	0.0098	0.1645
4	rs13117637	186528172	1.11	0.375177619549844	1.41	1.42457320662932	0.17205208636646	0.653535137165175	0.1209	0.08	0.0049	0.0033	0.0056	0.0038	0.0039	0.0271	0.164	0.0062	0.0073	0.005	0.0857	0.0096	0.0058	0.003	0.0043	0.1372	0.0901	0.0057	0.0082	0.0057	0.0318	0.0059	0.0097	0.1621
4	rs12503636	186529468	1.11	0.375177619549844	1.41	1.42457320662932	0.189591629323006	0.701454472546347	0.1209	0.0799	0.0049	0.0033	0.0055	0.0038	0.004	0.0272	0.1639	0.0062	0.0073	0.005	0.0857	0.0096	0.0057	0.0031	0.0043	0.1374	0.0901	0.0057	0.0082	0.0056	0.0319	0.0059	0.0097	0.1619
4	rs1872447	186530362	1.11	0.375177619549844	1.41	1.42457320662932	0.174744807755131	0.656461536521281	0.1209	0.0799	0.0047	0.0033	0.0055	0.0038	0.004	0.027	0.1641	0.0062	0.0072	0.0052	0.0857	0.0095	0.0056	0.0031	0.0044	0.1373	0.0905	0.0057	0.0082	0.0056	0.0317	0.0059	0.0096	0.1619
4	rs115349299	186532425	1.11	0.375177619549844	1.4	1.48939427074937	0.145128982511053	0.571169164224025	0.1205	0.0799	0.0047	0.0032	0.0054	0.0038	0.004	0.0268	0.164	0.0061	0.007	0.0054	0.0856	0.0095	0.0056	0.0031	0.0041	0.1375	0.0913	0.0057	0.0081	0.0055	0.0316	0.0059	0.0096	0.1622
4	rs10019065	186533350	1.11	0.375177619549844	1.4	1.48939427074937	0.140834513328143	0.556202062872959	0.1204	0.0799	0.0047	0.0033	0.0054	0.0039	0.004	0.0267	0.1641	0.0061	0.007	0.0056	0.0853	0.0095	0.0055	0.0031	0.004	0.1377	0.0917	0.0057	0.0081	0.0054	0.0315	0.006	0.0096	0.1623
4	rs114220378	186534306	1.11	0.375177619549844	1.4	1.48939427074937	0.206244534339492	0.553951344353236	0.1204	0.0801	0.004	0.0033	0.0054	0.004	0.004	0.0267	0.1641	0.0061	0.0069	0.0056	0.0856	0.0094	0.0055	0.0032	0.004	0.1376	0.0918	0.0057	0.0083	0.0053	0.0314	0.006	0.0098	0.162
4	rs77875160	186535066	1.11	0.375177619549844	1.4	1.48939427074937	0.216415087143386	0.565368512237746	0.1204	0.0802	0.004	0.0033	0.0054	0.004	0.0041	0.0266	0.1641	0.0061	0.0069	0.0057	0.0856	0.0093	0.0056	0.0032	0.004	0.1376	0.0917	0.0057	0.0083	0.0053	0.0313	0.0061	0.0099	0.1618
4	rs12502295	186535247	1.11	0.375177619549844	1.39	1.55595320949678	0.219893907401238	0.57457132968877	0.1204	0.0803	0.004	0.0033	0.0054	0.0041	0.0041	0.0266	0.1641	0.0061	0.0069	0.0057	0.0856	0.0093	0.0056	0.0032	0.004	0.1376	0.0917	0.0057	0.0083	0.0053	0.0313	0.0061	0.0099	0.1618
4	rs28695938	186535777	1.1	0.413206464175836	1.37	1.69431881237172	0.273698819162931	0.576700166687637	0.1207	0.0803	0.0037	0.0034	0.0054	0.0041	0.0041	0.0268	0.1641	0.0061	0.0069	0.0057	0.0856	0.0093	0.0056	0.0032	0.004	0.1376	0.0916	0.0057	0.0083	0.0054	0.0313	0.0061	0.0099	0.1617
4	rs61753946	186541301	1.1	0.413206464175836	1.36	1.76614159413628	0.267707266102339	0.584094828097733	0.1203	0.0802	0.0038	0.0035	0.0056	0.0042	0.0042	0.0267	0.1641	0.0062	0.0069	0.0059	0.0858	0.0093	0.0057	0.0034	0.0041	0.1378	0.091	0.0057	0.0082	0.0053	0.0314	0.0061	0.0102	0.161
4	rs72718122	186541367	1.1	0.413206464175836	1.35	1.83973452191541	0.267844724587447	0.584094828097733	0.1203	0.0802	0.0038	0.0035	0.0056	0.0043	0.0042	0.0267	0.1641	0.0062	0.0069	0.0059	0.0858	0.0093	0.0057	0.0034	0.0041	0.1378	0.091	0.0057	0.0082	0.0053	0.0314	0.0061	0.0102	0.161
4	rs13435843	186542567	1.1	0.413206464175836	1.34	1.91510480119379	0.295908438813292	0.603684512874963	0.12	0.0802	0.0038	0.0035	0.0056	0.0043	0.0042	0.0268	0.1639	0.0063	0.0068	0.006	0.0858	0.0093	0.0057	0.0034	0.0041	0.1378	0.0908	0.0057	0.0082	0.0054	0.0314	0.0061	0.0105	0.1609
4	rs28528960	186544435	1.1	0.413206464175836	1.34	1.91510480119379	0.292678865031633	0.616781133216555	0.1188	0.0797	0.0041	0.0037	0.0057	0.0053	0.0047	0.0258	0.1632	0.0064	0.0069	0.0064	0.0858	0.0095	0.0058	0.0043	0.0045	0.1376	0.091	0.0058	0.008	0.0053	0.0302	0.0062	0.0106	0.1613
4	rs726466	186546056	1.09	0.453749840114468	1.33	1.99225932571379	0.303501092470631	0.595515291962389	0.1171	0.0792	0.0043	0.0042	0.0057	0.0059	0.005	0.0247	0.1638	0.0064	0.007	0.0066	0.0858	0.01	0.0057	0.005	0.0048	0.1383	0.0911	0.0058	0.0076	0.0053	0.0294	0.006	0.0105	0.1616
4	rs6833348	186546331	1.09	0.453749840114468	1.33	1.99225932571379	0.301202816666024	0.543151282961801	0.1172	0.0792	0.0043	0.0042	0.0057	0.0059	0.005	0.0247	0.1638	0.0063	0.0069	0.0066	0.0856	0.01	0.0057	0.0048	0.0048	0.1383	0.0912	0.0059	0.0076	0.0052	0.0293	0.006	0.0105	0.1616
4	rs6552900	186552182	1.09	0.453749840114468	1.33	1.99225932571379	0.340224340688233	0.499803800429346	0.1171	0.0792	0.0043	0.0042	0.0057	0.0062	0.0051	0.0246	0.1637	0.0063	0.0069	0.0066	0.0856	0.0101	0.0058	0.005	0.0048	0.1381	0.0911	0.0059	0.0075	0.0052	0.029	0.006	0.0105	0.1616
4	rs1471795	186555742	1.09	0.453749840114468	1.32	2.0712046926868	0.334784886220867	0.512726345200996	0.1169	0.0791	0.0044	0.0043	0.0057	0.0063	0.0052	0.0245	0.1643	0.006	0.007	0.0066	0.0854	0.0101	0.0059	0.0051	0.0048	0.1382	0.0911	0.0059	0.0075	0.0054	0.0289	0.006	0.0105	0.1615
4	rs62336063	186558431	1.09	0.453749840114468	1.32	2.0712046926868	0.336024174364616	0.472863069931297	0.1168	0.0789	0.0044	0.0043	0.0055	0.0063	0.0053	0.0244	0.1643	0.006	0.007	0.0066	0.0859	0.01	0.0059	0.0052	0.0048	0.1381	0.0911	0.0059	0.0075	0.0054	0.0287	0.006	0.0104	0.1616
4	rs75138355	186558783	1.09	0.453749840114468	1.32	2.0712046926868	0.339132807532145	0.427134877645668	0.1169	0.0788	0.0044	0.0043	0.0055	0.0063	0.0052	0.0244	0.1643	0.006	0.007	0.0066	0.0859	0.0099	0.0059	0.0052	0.0049	0.1382	0.0911	0.0059	0.0074	0.0054	0.0286	0.0061	0.0106	0.1615
4	rs72718131	186560881	1.09	0.453749840114468	1.32	2.0712046926868	0.338717464130603	0.44073676486289	0.1168	0.0785	0.0044	0.0043	0.0055	0.0064	0.0053	0.0243	0.1643	0.006	0.007	0.0066	0.086	0.0099	0.006	0.0053	0.0049	0.1381	0.0911	0.0059	0.0074	0.0054	0.0286	0.0061	0.0105	0.1615
4	Affx-24100124	186564557	1.08	0.496867270490283	1.32	2.0712046926868	0.4330101782305	0.71351551334083	0.1167	0.077	0.0046	0.0044	0.0056	0.0069	0.0054	0.024	0.1641	0.0058	0.0072	0.0069	0.0867	0.0099	0.0063	0.0058	0.0053	0.1377	0.0916	0.006	0.0073	0.0053	0.0283	0.0061	0.0101	0.1614
4	rs2306709	186568273	1.07	0.542615033110665	1.3	2.23449294624366	0.591192596944947	1.01292050883484	0.1172	0.0756	0.0047	0.0047	0.0056	0.0073	0.0057	0.0235	0.1629	0.0055	0.0073	0.0073	0.0874	0.0102	0.0068	0.0063	0.0056	0.1373	0.0912	0.006	0.0069	0.0055	0.0283	0.0065	0.01	0.1614
4	rs11732474	186568945	1.07	0.542615033110665	1.3	2.23449294624366	0.549190571191172	0.903283630524227	0.117	0.0753	0.0047	0.0049	0.0057	0.0073	0.0058	0.0234	0.1632	0.0055	0.0073	0.0074	0.0876	0.0103	0.0069	0.0063	0.0057	0.1369	0.0911	0.0059	0.0069	0.0056	0.0281	0.0065	0.0099	0.1611
4	rs6821894	186571441	1.06	0.591046266007479	1.3	2.23449294624366	1.03211952693065	1.74069207512461	0.1159	0.0718	0.0049	0.0052	0.0061	0.008	0.0069	0.0229	0.1638	0.0054	0.0077	0.008	0.088	0.0101	0.0073	0.0069	0.0064	0.1374	0.0915	0.0057	0.0066	0.0057	0.0281	0.0067	0.0095	0.1599
4	rs4861673	186574328	1.04	0.69615671060944	1.29	2.31884767120196	2.12849588163371	2.22475900988081	0.1162	0.0694	0.0053	0.0054	0.0064	0.0089	0.0071	0.0222	0.1634	0.0052	0.0083	0.0085	0.0888	0.0105	0.0079	0.0078	0.0071	0.1363	0.0915	0.005	0.0058	0.0059	0.0278	0.0066	0.0093	0.1595
4	rs6848861	186575068	1.04	0.69615671060944	1.28	2.40501694081552	2.23762898516	2.47057164166398	0.1158	0.0693	0.0053	0.0056	0.0064	0.0089	0.0071	0.0222	0.1636	0.0052	0.0083	0.0085	0.0888	0.0105	0.008	0.0078	0.0071	0.1369	0.0912	0.005	0.0058	0.0059	0.0278	0.0067	0.0094	0.1593
4	rs6848934	186575288	1.04	0.69615671060944	1.28	2.40501694081552	2.23555570645629	2.47333480955724	0.1158	0.0693	0.0053	0.0056	0.0064	0.0089	0.0071	0.0222	0.1636	0.0052	0.0083	0.0085	0.0889	0.0106	0.008	0.0078	0.0071	0.137	0.0911	0.005	0.0059	0.0059	0.0278	0.0067	0.0093	0.1591
4	rs936788	186580883	1.04	0.69615671060944	1.29	2.31884767120196	2.24442907567563	2.48144224944289	0.1159	0.0684	0.0053	0.0055	0.0064	0.0089	0.007	0.0217	0.164	0.0051	0.0082	0.0086	0.0891	0.0107	0.0082	0.0079	0.0074	0.1372	0.0918	0.0052	0.0059	0.0064	0.0275	0.007	0.0093	0.1579
4	rs4466085	186581606	1.04	0.69615671060944	1.29	2.31884767120196	2.41443133236926	2.51464213769238	0.1158	0.068	0.0054	0.0056	0.0063	0.0092	0.0073	0.0217	0.1641	0.0054	0.0083	0.0087	0.089	0.0106	0.0082	0.008	0.0076	0.137	0.0917	0.0052	0.006	0.0064	0.0274	0.007	0.0092	0.1573
4	rs959984	186582531	1.04	0.69615671060944	1.29	2.31884767120196	2.69117367634441	2.45749771980475	0.1158	0.0674	0.0054	0.0057	0.0063	0.0093	0.0074	0.0218	0.1641	0.0053	0.0085	0.009	0.0888	0.0106	0.0083	0.0081	0.0079	0.1363	0.0914	0.0053	0.0061	0.0063	0.0276	0.0071	0.0089	0.1572
4	rs13139611	186584294	1.03	0.752927598544599	1.29	2.31884767120196	2.98715516188458	2.58045776875708	0.1155	0.0667	0.0055	0.0058	0.0064	0.0094	0.0076	0.0216	0.1643	0.0053	0.0087	0.0092	0.0881	0.0106	0.0085	0.0082	0.0081	0.1359	0.0916	0.0052	0.0062	0.0065	0.0279	0.0072	0.0088	0.1573
4	rs6831546	186584487	1.03	0.752927598544599	1.3	2.23449294624366	2.99874426661013	2.59675762175191	0.1154	0.0665	0.0056	0.0058	0.0065	0.0094	0.0076	0.0216	0.1641	0.0054	0.0087	0.0092	0.0879	0.0107	0.0086	0.0082	0.0082	0.1357	0.0917	0.0052	0.0063	0.0065	0.0279	0.0072	0.0089	0.1571
4	rs28540516	186585526	1.03	0.752927598544599	1.3	2.23449294624366	2.9682880457634	2.55751037350366	0.1153	0.0662	0.0057	0.006	0.0066	0.0094	0.0078	0.0212	0.1637	0.0054	0.009	0.0092	0.0882	0.0108	0.0088	0.0082	0.0083	0.1354	0.0914	0.0051	0.0063	0.0067	0.028	0.0071	0.0088	0.1571
4	rs6822552	186586768	1.03	0.752927598544599	1.3	2.23449294624366	3.07070961808134	2.60528278470577	0.1151	0.0657	0.0058	0.006	0.0068	0.0094	0.008	0.0209	0.1631	0.0055	0.0093	0.0093	0.0883	0.0109	0.0091	0.0083	0.0083	0.1356	0.0912	0.005	0.0062	0.0069	0.0281	0.0071	0.0088	0.1574
4	rs73876138	186587495	1.03	0.752927598544599	1.3	2.23449294624366	3.1126727333169	2.5107660956422	0.1153	0.0652	0.0059	0.006	0.0068	0.0095	0.0079	0.0209	0.1629	0.0054	0.0093	0.0093	0.0887	0.0109	0.0091	0.0083	0.0084	0.1357	0.0909	0.005	0.0062	0.007	0.028	0.007	0.0087	0.1574
4	rs7693871	186587691	1.03	0.752927598544599	1.32	2.0712046926868	3.25707674938917	2.54549120124885	0.1155	0.0646	0.0059	0.006	0.0069	0.0096	0.0078	0.0209	0.1631	0.0053	0.0092	0.0093	0.0892	0.0109	0.0091	0.0083	0.0084	0.1358	0.0906	0.005	0.0063	0.0067	0.028	0.0069	0.0087	0.1576
4	rs6813020	186588739	1.02	0.812565575704939	1.32	2.0712046926868	3.26391952965493	2.35394706308827	0.1156	0.0646	0.0058	0.006	0.0069	0.0097	0.0077	0.0209	0.163	0.0054	0.0094	0.0091	0.0892	0.0112	0.0091	0.0082	0.0083	0.1357	0.0908	0.0048	0.0064	0.0069	0.0279	0.007	0.0086	0.1572
4	rs78378729	186590498	1	0.940597770197411	1.33	1.99225932571379	3.35116101699764	2.24513372915176	0.1157	0.0653	0.0059	0.0059	0.0071	0.0099	0.0079	0.0213	0.1636	0.0055	0.0096	0.0089	0.09	0.012	0.0093	0.008	0.0079	0.1329	0.0908	0.0051	0.0065	0.0073	0.0277	0.0069	0.0092	0.1555
4	rs4599460	186593410	0.97	1.15505862992724	1.36	1.76614159413628	2.80144141598236	1.88639061080548	0.115	0.0672	0.0056	0.0058	0.0074	0.0096	0.0079	0.0217	0.1618	0.0056	0.0097	0.0086	0.0922	0.0126	0.0093	0.0072	0.0075	0.1317	0.091	0.0052	0.0069	0.0074	0.0272	0.0071	0.0093	0.1553
4	rs4862559	186593672	0.97	1.15505862992724	1.36	1.76614159413628	2.67093708597305	1.72505801903115	0.115	0.0677	0.0056	0.0056	0.0073	0.0094	0.0079	0.0217	0.1613	0.0056	0.0098	0.0086	0.0925	0.0124	0.0092	0.007	0.0074	0.1319	0.0913	0.0052	0.0069	0.0073	0.0272	0.0071	0.0091	0.1556
4	rs185566890	186593788	0.97	1.15505862992724	1.36	1.76614159413628	2.65402774424466	1.6538326886222	0.1151	0.0677	0.0056	0.0056	0.0073	0.0094	0.0079	0.0216	0.1613	0.0056	0.0099	0.0085	0.0928	0.0124	0.0092	0.0068	0.0074	0.1319	0.0912	0.0052	0.0069	0.0073	0.0271	0.0071	0.0091	0.1557
4	rs113273133	186595425	0.95	1.31333295668949	1.36	1.76614159413628	1.66947299787054	1.01420399042355	0.1157	0.0671	0.0052	0.0048	0.0071	0.0083	0.007	0.0206	0.1624	0.0055	0.01	0.0078	0.0961	0.0124	0.0081	0.006	0.0067	0.1332	0.0929	0.0051	0.0067	0.0069	0.0255	0.0065	0.0094	0.1587
4	rs76916875	186600833	0.91	1.66753670486472	1.37	1.69431881237172	1.29968409373966	0.886220845701663	0.117	0.0674	0.0045	0.0037	0.0067	0.0067	0.0057	0.0192	0.1639	0.0056	0.0103	0.0066	0.1003	0.0124	0.0064	0.0048	0.0056	0.1358	0.095	0.005	0.0065	0.0063	0.0235	0.0053	0.0097	0.1613
4	rs76208922	186604522	0.9	1.76406203941677	1.37	1.69431881237172	1.28041848805339	0.828343637692565	0.117	0.0674	0.0045	0.0037	0.0067	0.0067	0.0057	0.0192	0.164	0.0056	0.0103	0.0066	0.1004	0.0124	0.0064	0.0048	0.0055	0.1358	0.0951	0.005	0.0066	0.0063	0.0235	0.0052	0.0097	0.1614
4	rs62336104	186605735	0.9	1.76406203941677	1.4	1.48939427074937	1.23717125157101	0.793678612483421	0.1169	0.0674	0.0045	0.0037	0.0068	0.0067	0.0057	0.0192	0.164	0.0056	0.0103	0.0065	0.1004	0.0125	0.0064	0.0048	0.0055	0.1359	0.0951	0.005	0.0066	0.0063	0.0235	0.0052	0.0097	0.1614
4	rs60322142	186609351	0.9	1.76406203941677	1.39	1.55595320949678	1.25543463812485	0.741382562863533	0.117	0.0674	0.0045	0.0037	0.0068	0.0066	0.0056	0.0191	0.164	0.0056	0.0105	0.0064	0.1006	0.0125	0.0064	0.0048	0.0055	0.136	0.0952	0.005	0.0067	0.0063	0.0235	0.0052	0.0098	0.1613
4	rs34219276	186610352	0.9	1.76406203941677	1.4	1.48939427074937	1.24259266875374	0.735369803636463	0.117	0.0674	0.0045	0.0037	0.0069	0.0066	0.0056	0.019	0.1641	0.0056	0.0105	0.0064	0.1008	0.0125	0.0063	0.0047	0.0055	0.1359	0.0954	0.005	0.0067	0.0063	0.0235	0.0052	0.0098	0.1611
4	rs4376189	186612675	0.9	1.76406203941677	1.4	1.48939427074937	1.22114781371862	0.733417977697248	0.117	0.0675	0.0045	0.0037	0.0069	0.0066	0.0056	0.0189	0.1642	0.0056	0.0104	0.0063	0.1009	0.0124	0.0062	0.0047	0.0055	0.136	0.0956	0.005	0.0066	0.0063	0.0232	0.0052	0.0098	0.1611
4	rs145094494	186613445	0.9	1.76406203941677	1.4	1.48939427074937	1.16652844962637	0.759182303698702	0.1169	0.0676	0.0045	0.0037	0.007	0.0066	0.0057	0.0188	0.1643	0.0056	0.0104	0.0063	0.101	0.0123	0.0062	0.0047	0.0055	0.136	0.0957	0.005	0.0066	0.0062	0.0232	0.0052	0.0098	0.161
4	rs13127592	186622894	0.89	1.86381641120984	1.39	1.55595320949678	1.02560763186739	0.827881445981671	0.1174	0.0683	0.0045	0.0036	0.0071	0.0063	0.0054	0.0179	0.1649	0.0056	0.0103	0.006	0.1018	0.0122	0.0057	0.0044	0.0052	0.136	0.0967	0.0048	0.0063	0.0061	0.0225	0.0051	0.01	0.1618
4	rs1962198	186626498	0.89	1.86381641120984	1.39	1.55595320949678	0.947272325441073	0.875921527969703	0.1177	0.0685	0.0043	0.0036	0.0071	0.0062	0.0052	0.0176	0.1652	0.0056	0.0103	0.0059	0.1021	0.0122	0.0055	0.0043	0.0052	0.1363	0.097	0.0047	0.0061	0.0059	0.0221	0.0051	0.01	0.162
4	rs72702055	186632904	0.89	1.86381641120984	1.4	1.48939427074937	0.861667421516809	1.00010291003626	0.1179	0.0682	0.0041	0.0035	0.0073	0.0059	0.005	0.0173	0.1654	0.0056	0.0103	0.0058	0.1027	0.0124	0.0051	0.0043	0.005	0.1364	0.098	0.0047	0.0061	0.0057	0.0219	0.0051	0.0102	0.1622
4	rs11731079	186633152	0.89	1.86381641120984	1.39	1.55595320949678	0.861344773948748	0.995624194741992	0.1179	0.0682	0.0041	0.0035	0.0073	0.0059	0.005	0.0173	0.1654	0.0056	0.0103	0.0058	0.1027	0.0124	0.0051	0.0043	0.005	0.1364	0.098	0.0047	0.0061	0.0057	0.0219	0.0051	0.0102	0.1622
4	rs12649216	186635641	0.89	1.86381641120984	1.39	1.55595320949678	0.857638012966873	1.00410503494639	0.1179	0.0682	0.0041	0.0035	0.0073	0.0058	0.005	0.0172	0.1654	0.0056	0.0103	0.0058	0.1028	0.0124	0.0051	0.0043	0.0049	0.1365	0.098	0.0046	0.0061	0.0057	0.022	0.0051	0.0102	0.1623
4	rs12644930	186637896	0.89	1.86381641120984	1.39	1.55595320949678	0.849122218315294	0.969152337577175	0.1177	0.0682	0.0041	0.0035	0.0074	0.0058	0.0048	0.0172	0.1656	0.0057	0.0104	0.0059	0.1029	0.0125	0.0051	0.0043	0.0049	0.1364	0.0979	0.0046	0.0062	0.0058	0.0219	0.0052	0.0101	0.1623
4	rs34643095	186639121	0.89	1.86381641120984	1.39	1.55595320949678	0.887808001856695	0.995943974195365	0.1177	0.0682	0.0042	0.0034	0.0074	0.0057	0.0048	0.0173	0.1658	0.0056	0.0104	0.0059	0.1029	0.0125	0.005	0.0044	0.0049	0.1362	0.0981	0.0046	0.0062	0.0057	0.0219	0.0052	0.0101	0.1622
4	rs4862565	186640589	0.88	1.96681746512425	1.38	1.62425864340582	0.914690272969061	0.994185432899452	0.1176	0.0683	0.0042	0.0033	0.0074	0.0057	0.0047	0.0173	0.1661	0.0057	0.0104	0.0059	0.1031	0.0126	0.005	0.0043	0.0048	0.136	0.0984	0.0046	0.0062	0.0057	0.0219	0.0052	0.0101	0.1621
4	rs62334814	186646197	0.89	1.86381641120984	1.38	1.62425864340582	0.827912117898757	0.957396727754595	0.1179	0.0684	0.0041	0.0033	0.0073	0.0055	0.0047	0.0172	0.1661	0.0057	0.0104	0.0059	0.1032	0.0126	0.0049	0.0044	0.0045	0.1364	0.0986	0.0045	0.0062	0.0055	0.0218	0.0051	0.01	0.1621
4	rs7691312	186650688	0.89	1.86381641120984	1.37	1.69431881237172	0.786650341353638	0.949152948788535	0.1182	0.0685	0.004	0.0032	0.0072	0.0054	0.0046	0.0171	0.1661	0.0058	0.0103	0.0058	0.1033	0.0125	0.0048	0.0044	0.0044	0.1366	0.0988	0.0045	0.0062	0.0054	0.0217	0.0051	0.0099	0.1623
4	rs13135196	186654078	0.89	1.86381641120984	1.37	1.69431881237172	0.64318293250715	0.930971810795408	0.1189	0.0685	0.0037	0.0031	0.0072	0.0049	0.0045	0.0171	0.1666	0.0058	0.0103	0.0058	0.1022	0.0126	0.0046	0.0044	0.0041	0.1365	0.0985	0.0043	0.0072	0.0054	0.0219	0.0052	0.0099	0.1629
4	rs114784418	186655847	0.89	1.86381641120984	1.37	1.69431881237172	0.713871882909296	1.02335778384939	0.1197	0.0685	0.0036	0.003	0.0072	0.0046	0.0044	0.017	0.1668	0.0058	0.0103	0.0058	0.1022	0.0127	0.0044	0.0043	0.0039	0.1365	0.0985	0.0043	0.007	0.0054	0.0218	0.0053	0.0099	0.163
4	rs12498854	186657279	0.88	1.96681746512425	1.37	1.69431881237172	0.676044294761089	0.935392090953385	0.1204	0.0686	0.0035	0.0029	0.0073	0.0043	0.0043	0.0171	0.1672	0.0059	0.0102	0.0058	0.1022	0.0126	0.0043	0.0043	0.0037	0.1366	0.0986	0.0043	0.007	0.0053	0.0219	0.0053	0.0098	0.1629
4	rs62334818	186659171	0.88	1.96681746512425	1.36	1.76614159413628	0.610652166067917	0.936971770274814	0.1209	0.0686	0.0033	0.0028	0.0073	0.004	0.0042	0.017	0.1675	0.0059	0.0101	0.0057	0.1026	0.0126	0.0041	0.0043	0.0037	0.1368	0.0983	0.0043	0.0069	0.0053	0.0219	0.0053	0.0099	0.1629
4	rs1039240	186666074	0.88	1.96681746512425	1.36	1.76614159413628	0.535035382573639	1.16773178040178	0.122	0.0686	0.003	0.0026	0.0072	0.0033	0.0036	0.0169	0.1679	0.0059	0.0096	0.0056	0.1036	0.0127	0.0038	0.004	0.0034	0.1376	0.0985	0.0043	0.0069	0.0051	0.022	0.0053	0.01	0.1627
4	rs79127732	186666274	0.88	1.96681746512425	1.36	1.76614159413628	0.527441060430126	1.16987332388826	0.122	0.0686	0.003	0.0026	0.0072	0.0033	0.0036	0.0169	0.1679	0.0059	0.0095	0.0056	0.1037	0.0127	0.0038	0.004	0.0034	0.1377	0.0985	0.0043	0.0069	0.0051	0.022	0.0053	0.01	0.1627
4	rs72703804	186667272	0.88	1.96681746512425	1.36	1.76614159413628	0.509603747992318	1.09062913838801	0.1221	0.0686	0.0029	0.0025	0.0072	0.0032	0.0036	0.0169	0.1679	0.0059	0.0095	0.0056	0.1038	0.0127	0.0037	0.004	0.0034	0.1379	0.0984	0.0043	0.0069	0.0051	0.0221	0.0053	0.01	0.1627
4	rs78215118	186667391	0.88	1.96681746512425	1.36	1.76614159413628	0.500858258234361	1.04300253311183	0.1221	0.0686	0.0029	0.0025	0.0072	0.0032	0.0036	0.0169	0.1679	0.0059	0.0095	0.0056	0.1038	0.0127	0.0037	0.004	0.0034	0.1379	0.0984	0.0043	0.0069	0.0051	0.0221	0.0053	0.01	0.1627
4	rs36060571	186667436	0.88	1.96681746512425	1.35	1.83973452191541	0.501363259889715	1.02721670462015	0.1221	0.0686	0.0029	0.0025	0.0072	0.0032	0.0036	0.017	0.1679	0.0059	0.0095	0.0056	0.1038	0.0127	0.0037	0.004	0.0034	0.1379	0.0984	0.0043	0.0069	0.0051	0.0221	0.0053	0.01	0.1627
4	rs1039239	186667811	0.88	1.96681746512425	1.35	1.83973452191541	0.495131085796812	1.04881283460213	0.1221	0.0686	0.0029	0.0025	0.0072	0.0032	0.0036	0.017	0.168	0.0059	0.0094	0.0056	0.1039	0.0127	0.0037	0.004	0.0034	0.138	0.0984	0.0043	0.0069	0.0051	0.0221	0.0052	0.01	0.1626
4	rs79274182	186670574	0.87	2.07308182465475	1.33	1.99225932571379	0.455632697563416	1.21766054169493	0.1222	0.0686	0.0028	0.0025	0.0074	0.003	0.0036	0.0171	0.1679	0.0059	0.0092	0.0055	0.1037	0.0128	0.0037	0.004	0.0033	0.1378	0.0984	0.0044	0.007	0.0051	0.0222	0.0053	0.01	0.1626
4	rs116032176	186672583	0.87	2.07308182465475	1.33	1.99225932571379	0.417397986553619	1.17564251021305	0.1222	0.0686	0.0028	0.0026	0.0074	0.0029	0.0036	0.0171	0.1682	0.0059	0.0091	0.0055	0.1036	0.0129	0.0038	0.004	0.0033	0.1377	0.0983	0.0044	0.007	0.0051	0.0222	0.0053	0.0101	0.1626
4	rs7677532	186676774	0.87	2.07308182465475	1.33	1.99225932571379	0.356655242476767	1.08558862263097	0.1223	0.0687	0.0028	0.0026	0.0075	0.0029	0.0035	0.0171	0.1683	0.0059	0.009	0.0055	0.1035	0.0129	0.0038	0.004	0.0032	0.1377	0.0981	0.0045	0.0071	0.005	0.0223	0.0054	0.0101	0.1626
4	rs78827810	186683778	0.87	2.07308182465475	1.33	1.99225932571379	0.372394092135469	1.28116601831787	0.1223	0.0687	0.0028	0.0026	0.0075	0.0029	0.0035	0.0171	0.1682	0.0059	0.0091	0.0054	0.1034	0.013	0.0038	0.004	0.0032	0.1378	0.0981	0.0044	0.0071	0.005	0.0223	0.0054	0.0101	0.1625
4	rs12715855	186687554	0.87	2.07308182465475	1.3	2.23449294624366	0.354420103309465	1.24825976257088	0.1223	0.0687	0.0029	0.0026	0.0075	0.0029	0.0036	0.0172	0.1679	0.0059	0.0091	0.0054	0.1031	0.0131	0.0039	0.0041	0.0032	0.138	0.0981	0.0044	0.0071	0.005	0.0225	0.0054	0.0101	0.1622
4	rs75151310	186689197	0.87	2.07308182465475	1.3	2.23449294624366	0.359218533201353	1.29826133203481	0.1222	0.0687	0.0029	0.0027	0.0075	0.003	0.0036	0.0172	0.1678	0.0059	0.0091	0.0054	0.103	0.0131	0.0039	0.0041	0.0033	0.138	0.0982	0.0044	0.007	0.005	0.0225	0.0054	0.0101	0.1622
4	rs7655720	186692629	0.87	2.07308182465475	1.3	2.23449294624366	0.340536541517326	1.26578022199153	0.1222	0.0687	0.0029	0.0027	0.0075	0.003	0.0036	0.0172	0.1676	0.0059	0.0091	0.0054	0.103	0.0132	0.004	0.0041	0.0033	0.138	0.0982	0.0044	0.007	0.005	0.0226	0.0054	0.0102	0.1621
4	rs13101990	186693314	0.86	2.18262515863034	1.29	2.31884767120196	0.323282574589704	1.22978453633205	0.1222	0.0687	0.003	0.0027	0.0075	0.0031	0.0037	0.0172	0.1675	0.0059	0.0091	0.0054	0.1028	0.0133	0.004	0.0041	0.0033	0.1378	0.0982	0.0044	0.007	0.005	0.0226	0.0054	0.0102	0.1621
4	rs4487396	186695208	0.86	2.18262515863034	1.29	2.31884767120196	0.231700129903564	1.07195234644219	0.122	0.0689	0.0031	0.0026	0.0076	0.0035	0.0037	0.0173	0.1667	0.0057	0.009	0.0056	0.102	0.0137	0.0044	0.0043	0.0034	0.1372	0.098	0.0045	0.0072	0.0051	0.0224	0.0056	0.0105	0.1622
4	rs11132347	186695598	0.86	2.18262515863034	1.28	2.40501694081552	0.171017407954431	1.12652345364263	0.1222	0.0691	0.0032	0.0026	0.0076	0.0036	0.0037	0.0169	0.1661	0.0056	0.0089	0.0056	0.1015	0.014	0.0045	0.0043	0.0036	0.1371	0.098	0.0046	0.0072	0.0051	0.0226	0.0055	0.0105	0.1625
4	rs2133380	186696269	0.85	2.29546224351208	1.27	2.49300607266657	0.19431201388791	1.27664730569055	0.1218	0.0695	0.0033	0.0028	0.0077	0.004	0.0038	0.0171	0.1655	0.0055	0.009	0.0055	0.1008	0.0142	0.0046	0.0045	0.0037	0.137	0.0974	0.0047	0.0073	0.0052	0.0227	0.0054	0.0105	0.1626
4	rs116720179	186699249	0.84	2.41160702151348	1.26	2.58282016440281	0.218990525964275	1.43516840837869	0.1207	0.0691	0.0038	0.0032	0.008	0.0049	0.0042	0.0166	0.1649	0.0055	0.0091	0.0053	0.0997	0.0142	0.0048	0.0051	0.0041	0.1368	0.0966	0.005	0.0075	0.0051	0.0231	0.0058	0.0108	0.1619
4	rs72703835	186699565	0.84	2.41160702151348	1.26	2.58282016440281	0.224317297604693	1.3722704332059	0.1206	0.0691	0.0038	0.0033	0.008	0.005	0.0042	0.0166	0.1648	0.0055	0.0091	0.0053	0.0996	0.0142	0.0048	0.0052	0.0042	0.1368	0.0965	0.005	0.0075	0.0051	0.0231	0.0058	0.0108	0.1618
4	rs78917962	186700759	0.84	2.41160702151348	1.26	2.58282016440281	0.336230953881453	1.55589810923715	0.1192	0.0689	0.004	0.0036	0.0083	0.0055	0.0044	0.0163	0.1647	0.0055	0.0092	0.0054	0.099	0.0143	0.005	0.0054	0.0044	0.1372	0.0964	0.0052	0.0076	0.005	0.0234	0.0061	0.0109	0.1611
4	rs979922	186701046	0.84	2.41160702151348	1.25	2.67446410433266	0.353411344253295	1.58826734486909	0.1189	0.0689	0.004	0.0036	0.0083	0.0055	0.0044	0.0163	0.1647	0.0055	0.0092	0.0054	0.0989	0.0143	0.005	0.0055	0.0044	0.1373	0.0963	0.0052	0.0077	0.005	0.0234	0.0061	0.011	0.161
4	rs11729517	186701993	0.83	2.53107265478665	1.25	2.67446410433266	0.368318389761062	1.58601374882437	0.1184	0.0688	0.0041	0.0037	0.0083	0.0057	0.0045	0.0162	0.1648	0.0054	0.0092	0.0055	0.0989	0.0143	0.0051	0.0055	0.0044	0.1375	0.0963	0.0052	0.0077	0.005	0.0235	0.0062	0.011	0.1609
4	rs60131767	186703959	0.83	2.53107265478665	1.24	2.76794258147575	0.424877256671026	1.62856747358263	0.1175	0.0688	0.0042	0.0038	0.0084	0.0059	0.0046	0.0162	0.1649	0.0055	0.0092	0.0056	0.0986	0.0143	0.0052	0.0057	0.0046	0.1372	0.096	0.0053	0.0077	0.005	0.0236	0.0063	0.0111	0.1608
4	rs6817163	186705689	0.83	2.53107265478665	1.24	2.76794258147575	0.452563603233581	1.54846960909745	0.1175	0.0687	0.0042	0.0039	0.0084	0.006	0.0046	0.0162	0.1648	0.0053	0.0092	0.0056	0.0985	0.0143	0.0052	0.0057	0.0046	0.1373	0.0959	0.0053	0.0078	0.005	0.0237	0.0063	0.0111	0.1609
4	rs80179122	186706435	0.83	2.53107265478665	1.22	2.96042096374021	0.465266201934974	1.58757387815832	0.1176	0.0688	0.0042	0.0038	0.0084	0.006	0.0046	0.0161	0.1647	0.0053	0.0093	0.0055	0.0984	0.0143	0.0052	0.0057	0.0046	0.1373	0.0959	0.0053	0.0078	0.0051	0.0237	0.0064	0.0111	0.1608
4	rs2030145	186706826	0.83	2.53107265478665	1.21	3.05942933381527	0.462044088958749	1.57787025842134	0.1176	0.0688	0.0042	0.0038	0.0084	0.006	0.0046	0.0161	0.1647	0.0053	0.0092	0.0055	0.0984	0.0143	0.0053	0.0057	0.0046	0.1373	0.0959	0.0053	0.0078	0.0051	0.0237	0.0064	0.0111	0.1608
4	rs78840841	186709506	0.83	2.53107265478665	1.22	2.96042096374021	0.488499877148258	1.61343682838946	0.1174	0.0685	0.0042	0.0037	0.0083	0.0061	0.0046	0.0163	0.1647	0.0053	0.0092	0.0055	0.0984	0.0143	0.0053	0.0057	0.0045	0.1376	0.0959	0.0053	0.0078	0.0052	0.0239	0.0064	0.0113	0.1605
4	rs35113488	186712146	0.83	2.53107265478665	1.22	2.96042096374021	0.503638790986602	1.6667492300009	0.1171	0.0683	0.0042	0.0037	0.0082	0.0061	0.0047	0.0165	0.1647	0.0053	0.0092	0.0054	0.0983	0.0142	0.0053	0.0057	0.0045	0.1379	0.0959	0.0054	0.0078	0.0052	0.0239	0.0064	0.0113	0.1603
4	rs72703837	186713857	0.82	2.65387157591344	1.23	2.86326009509561	0.508458917728722	1.74860481011926	0.1177	0.0675	0.0043	0.0041	0.0085	0.0065	0.0051	0.0164	0.1645	0.0054	0.0091	0.0055	0.0985	0.0139	0.0054	0.006	0.0047	0.1384	0.0942	0.0056	0.0073	0.0055	0.0248	0.0062	0.0119	0.1588
4	rs58404214	186714964	0.81	2.78001553493395	1.25	2.67446410433266	0.62562965979653	1.93038410885108	0.1183	0.0668	0.0044	0.0045	0.0088	0.0069	0.0055	0.0163	0.1641	0.0055	0.009	0.0057	0.0987	0.0135	0.0054	0.0064	0.0049	0.1388	0.0925	0.0059	0.0068	0.0058	0.0257	0.0061	0.0123	0.1573
4	rs7686104	186715373	0.81	2.78001553493395	1.26	2.58282016440281	0.724762381380676	2.01555570444818	0.1188	0.0666	0.0044	0.0046	0.0089	0.007	0.0056	0.0161	0.1639	0.0056	0.009	0.0055	0.0991	0.0134	0.0055	0.0065	0.0048	0.139	0.092	0.0061	0.0066	0.006	0.026	0.0059	0.0124	0.1567
4	rs67432506	186716037	0.81	2.78001553493395	1.26	2.58282016440281	0.762378723389626	2.04321766232561	0.1183	0.0666	0.0045	0.0046	0.0089	0.007	0.0054	0.0161	0.1633	0.0056	0.009	0.0055	0.0996	0.0134	0.0055	0.0064	0.0048	0.14	0.0906	0.0062	0.0066	0.0061	0.0262	0.0058	0.0125	0.1575
4	rs1039243	186718494	0.8	2.90951564313657	1.26	2.58282016440281	0.933465036189337	1.8172217797412	0.1166	0.0661	0.0048	0.005	0.0088	0.0068	0.0055	0.0159	0.1637	0.0056	0.0092	0.0055	0.1004	0.013	0.0055	0.0064	0.0046	0.1429	0.0893	0.0066	0.0057	0.0066	0.0262	0.0053	0.0124	0.1573
4	rs2133383	186718917	0.8	2.90951564313657	1.26	2.58282016440281	0.909897660783361	1.70120819443542	0.1169	0.066	0.0047	0.005	0.0086	0.0067	0.0055	0.0159	0.1642	0.0056	0.0091	0.0054	0.1009	0.0129	0.0054	0.0062	0.0046	0.1421	0.0897	0.0068	0.0057	0.0066	0.0263	0.0051	0.0123	0.1576
4	rs12505159	186719243	0.8	2.90951564313657	1.27	2.49300607266657	1.02734250330064	1.62700123713363	0.1167	0.0657	0.0046	0.005	0.0085	0.0067	0.0055	0.016	0.1648	0.0054	0.0091	0.0054	0.1016	0.013	0.0053	0.0062	0.0045	0.1426	0.0901	0.0068	0.0052	0.0065	0.0261	0.0051	0.0122	0.1574
4	rs114217826	186721520	0.81	2.78001553493395	1.27	2.49300607266657	1.08720713598311	1.50986298139409	0.1167	0.0663	0.0044	0.005	0.0083	0.0066	0.0055	0.0159	0.1648	0.0054	0.0089	0.0054	0.1028	0.013	0.0052	0.0059	0.0043	0.1433	0.089	0.0068	0.005	0.0067	0.026	0.0049	0.0121	0.1577
4	rs11733556	186723259	0.81	2.78001553493395	1.26	2.58282016440281	1.07392365554036	1.4442155828309	0.1167	0.0666	0.0044	0.005	0.0083	0.0066	0.0055	0.0159	0.1649	0.0053	0.0089	0.0054	0.103	0.0129	0.0052	0.0058	0.0043	0.1434	0.0889	0.0066	0.0049	0.0067	0.0259	0.0049	0.0119	0.158
4	rs28578545	186724883	0.81	2.78001553493395	1.26	2.58282016440281	1.02283431260496	1.37667506175505	0.1169	0.0667	0.0043	0.005	0.0082	0.0065	0.0054	0.0158	0.1652	0.0054	0.0089	0.0054	0.1033	0.0129	0.0052	0.0057	0.0043	0.1434	0.0888	0.0066	0.0049	0.0068	0.0258	0.0048	0.0117	0.1582
4	rs72703845	186725147	0.81	2.78001553493395	1.27	2.49300607266657	1.04694151201307	1.39567545347607	0.117	0.0667	0.0042	0.005	0.0082	0.0065	0.0054	0.0158	0.1653	0.0054	0.0089	0.0053	0.1033	0.0129	0.0052	0.0057	0.0042	0.1435	0.0888	0.0065	0.0049	0.0067	0.0257	0.0048	0.0117	0.1582
4	rs76618410	186726754	0.81	2.78001553493395	1.27	2.49300607266657	0.9608257233171	1.37413364412899	0.1173	0.0667	0.0042	0.005	0.0081	0.0064	0.0054	0.0158	0.1655	0.0054	0.0089	0.0052	0.1034	0.0129	0.0051	0.0056	0.0042	0.1432	0.0888	0.0066	0.0048	0.0067	0.0258	0.0048	0.0116	0.1585
4	rs878357	186730448	0.82	2.65387157591344	1.27	2.49300607266657	0.888625094943781	1.28803299990332	0.1175	0.0669	0.004	0.005	0.008	0.0063	0.0054	0.0158	0.1654	0.0054	0.0088	0.0052	0.1036	0.0129	0.0051	0.0054	0.0042	0.1435	0.0888	0.0067	0.0048	0.0066	0.0258	0.0048	0.0115	0.1587
4	rs77810421	186730735	0.82	2.65387157591344	1.27	2.49300607266657	0.883645752162968	1.28267286494269	0.1175	0.0668	0.004	0.005	0.008	0.0063	0.0054	0.0157	0.1654	0.0054	0.0088	0.0051	0.1036	0.0129	0.0051	0.0054	0.0042	0.1437	0.0886	0.0067	0.0048	0.0066	0.0258	0.0048	0.0115	0.1587
4	rs4861681	186731313	0.82	2.65387157591344	1.32	2.0712046926868	0.848561127194413	1.22646079830616	0.1175	0.0665	0.0039	0.0049	0.0078	0.0063	0.0053	0.0156	0.1651	0.0055	0.0088	0.0051	0.1042	0.0128	0.0052	0.0053	0.0042	0.144	0.0889	0.0068	0.0048	0.0066	0.0259	0.0048	0.0114	0.1589
4	rs6858186	186734480	0.81	2.78001553493395	1.35	1.83973452191541	0.81125120767141	1.12848743502862	0.1172	0.0662	0.0038	0.0048	0.0077	0.0061	0.005	0.0151	0.1653	0.0055	0.0086	0.0049	0.1064	0.0127	0.005	0.0052	0.0041	0.1446	0.0886	0.0069	0.0046	0.0064	0.0264	0.0046	0.0114	0.1591
4	rs1039241	186734659	0.81	2.78001553493395	1.35	1.83973452191541	0.776053429716797	1.13323629638374	0.1171	0.0662	0.0038	0.0047	0.0077	0.0061	0.005	0.0151	0.1653	0.0055	0.0086	0.005	0.1063	0.0128	0.005	0.0052	0.0041	0.1446	0.0888	0.0069	0.0046	0.0064	0.0264	0.0046	0.0114	0.1591
4	rs7673778	186738016	0.81	2.78001553493395	1.35	1.83973452191541	0.954838949819266	1.15341812619915	0.1172	0.0659	0.0038	0.0047	0.0076	0.006	0.005	0.015	0.1649	0.0055	0.0091	0.005	0.1067	0.0127	0.005	0.0052	0.0039	0.1446	0.089	0.0069	0.0046	0.0064	0.0262	0.0046	0.0113	0.1593
4	rs12504229	186743016	0.83	2.53107265478665	1.36	1.76614159413628	0.559455506351143	0.595658382488171	0.1189	0.066	0.004	0.0043	0.0072	0.0058	0.0048	0.014	0.1649	0.0053	0.0087	0.0053	0.1079	0.0117	0.0047	0.0051	0.0035	0.1446	0.0899	0.007	0.0049	0.006	0.027	0.0048	0.0102	0.1593
4	rs116430674	186744619	0.83	2.53107265478665	1.36	1.76614159413628	0.507188330164202	0.55451381396639	0.1192	0.066	0.004	0.0042	0.0073	0.0058	0.0048	0.0139	0.1646	0.0053	0.0087	0.0054	0.1082	0.0115	0.0048	0.0051	0.0035	0.1445	0.0899	0.007	0.0049	0.0061	0.0273	0.0049	0.0101	0.1591
4	rs185520513	186746437	0.83	2.53107265478665	1.36	1.76614159413628	0.548795016792886	0.515486566107607	0.1192	0.066	0.0041	0.0041	0.0073	0.0057	0.0047	0.0139	0.1645	0.0054	0.0087	0.0054	0.1085	0.0116	0.0046	0.0051	0.0034	0.1446	0.0899	0.007	0.0051	0.0061	0.0273	0.0049	0.0101	0.159
4	rs62335736	186749213	0.83	2.53107265478665	1.36	1.76614159413628	0.563920221298952	0.481936262654494	0.1193	0.0659	0.0041	0.0042	0.0073	0.0057	0.0047	0.0139	0.1645	0.0054	0.0087	0.0055	0.1085	0.0115	0.0046	0.0051	0.0034	0.1446	0.0899	0.007	0.0051	0.0061	0.0273	0.0049	0.01	0.1589
4	rs55730227	186757042	0.83	2.53107265478665	1.36	1.76614159413628	0.447232117157351	0.464910504297414	0.1193	0.066	0.0042	0.0041	0.0072	0.0055	0.0047	0.0138	0.1645	0.0054	0.0086	0.0054	0.109	0.0113	0.0048	0.0051	0.0034	0.1446	0.0902	0.0069	0.0052	0.0061	0.0275	0.0048	0.0098	0.1587
4	rs9994285	186758065	0.83	2.53107265478665	1.36	1.76614159413628	0.41382685167793	0.413909335328692	0.1193	0.0661	0.0042	0.0041	0.0072	0.0054	0.0046	0.0138	0.1645	0.0054	0.0086	0.0053	0.109	0.0113	0.0048	0.0051	0.0034	0.1446	0.0902	0.0069	0.0052	0.0061	0.0276	0.0048	0.0098	0.1587
4	rs74751081	186760139	0.84	2.41160702151348	1.37	1.69431881237172	0.288179662405235	0.242092185144619	0.1186	0.0667	0.0044	0.0038	0.0071	0.0047	0.0043	0.0129	0.1643	0.0054	0.0084	0.0058	0.1095	0.0112	0.0053	0.0045	0.0031	0.1461	0.0902	0.0065	0.0048	0.0067	0.0284	0.0049	0.0096	0.1587
4	rs35401039	186760809	0.84	2.41160702151348	1.37	1.69431881237172	0.275742953696276	0.166343349520279	0.1184	0.0669	0.0045	0.0037	0.007	0.0045	0.0043	0.0126	0.1641	0.0054	0.0083	0.006	0.1097	0.0112	0.0055	0.0044	0.003	0.1466	0.0902	0.0064	0.0047	0.0069	0.0287	0.0049	0.0095	0.1587
4	rs115121990	186767165	0.84	2.41160702151348	1.37	1.69431881237172	0.257237823783892	0.222768759221642	0.1177	0.0671	0.0044	0.0036	0.0066	0.004	0.004	0.012	0.1667	0.0056	0.0081	0.0064	0.109	0.0111	0.0057	0.004	0.0029	0.1472	0.09	0.0061	0.0046	0.0068	0.029	0.0048	0.0093	0.1592
4	rs72705761	186768815	0.84	2.41160702151348	1.37	1.69431881237172	0.293255908445194	0.181586430193499	0.1175	0.0672	0.0044	0.0036	0.0066	0.004	0.004	0.0119	0.167	0.0056	0.0081	0.0064	0.1089	0.0111	0.0058	0.004	0.0028	0.1475	0.09	0.0061	0.0046	0.0068	0.0291	0.0048	0.0092	0.1593
4	rs7682191	186779764	0.84	2.41160702151348	1.37	1.69431881237172	0.362919773323834	0.108014202389962	0.1173	0.067	0.0044	0.0035	0.0065	0.0039	0.0039	0.0119	0.1676	0.0057	0.0081	0.0064	0.1088	0.0111	0.0058	0.004	0.0028	0.1476	0.0896	0.006	0.0047	0.0072	0.0291	0.0049	0.0092	0.1593
4	rs10020233	186782009	0.84	2.41160702151348	1.37	1.69431881237172	0.356442060703167	0.108349142432876	0.1174	0.067	0.0044	0.0035	0.0066	0.0039	0.0039	0.0119	0.1674	0.0057	0.0081	0.0065	0.1087	0.0111	0.0058	0.0039	0.0027	0.1476	0.0898	0.006	0.0048	0.0072	0.0289	0.0048	0.0092	0.1594
4	rs2648125	186782601	0.84	2.41160702151348	1.37	1.69431881237172	0.361200836492161	0.120493846665472	0.1174	0.067	0.0044	0.0035	0.0066	0.0039	0.0039	0.0119	0.1674	0.0057	0.0081	0.0065	0.1087	0.0112	0.0059	0.0039	0.0027	0.1478	0.0897	0.006	0.0048	0.0072	0.0289	0.0048	0.0092	0.1592
4	rs34764127	186786186	0.84	2.41160702151348	1.38	1.62425864340582	0.313733309767436	0.119101046523884	0.1174	0.067	0.0044	0.0035	0.0066	0.0035	0.0039	0.0119	0.1675	0.0057	0.0081	0.0065	0.1089	0.0113	0.0058	0.0039	0.0027	0.148	0.0899	0.006	0.0048	0.0071	0.0288	0.0048	0.0091	0.1593
4	rs75857025	186791825	0.84	2.41160702151348	1.39	1.55595320949678	0.268578481680748	0.12656961955527	0.1168	0.0668	0.0048	0.0035	0.0065	0.0036	0.004	0.012	0.1677	0.0056	0.0078	0.0065	0.1083	0.0115	0.006	0.0039	0.0028	0.1488	0.0898	0.006	0.0049	0.0072	0.0287	0.0049	0.0092	0.1589
4	rs77343051	186794079	0.84	2.41160702151348	1.39	1.55595320949678	0.265695598600389	0.122418878471943	0.1166	0.0667	0.0048	0.0035	0.0065	0.0036	0.004	0.012	0.1678	0.0056	0.0078	0.0065	0.1081	0.0115	0.006	0.0039	0.0028	0.1492	0.0898	0.006	0.0049	0.0072	0.0287	0.0049	0.0092	0.1588
4	rs9995677	186794868	0.84	2.41160702151348	1.39	1.55595320949678	0.275091657966183	0.126925256459121	0.1166	0.0667	0.0049	0.0035	0.0065	0.0036	0.004	0.012	0.1678	0.0056	0.0077	0.0066	0.108	0.0115	0.006	0.0039	0.0028	0.1492	0.0898	0.006	0.0049	0.0072	0.0287	0.005	0.0092	0.1588
4	rs13139354	186795428	0.83	2.53107265478665	1.39	1.55595320949678	0.269267365643292	0.127370324927929	0.1165	0.0667	0.0049	0.0035	0.0066	0.0036	0.004	0.012	0.1677	0.0056	0.0077	0.0066	0.1079	0.0115	0.006	0.0039	0.0028	0.1494	0.0898	0.006	0.0049	0.0073	0.0286	0.005	0.0092	0.1587
4	rs55990211	186798085	0.83	2.53107265478665	1.39	1.55595320949678	0.269865170610601	0.149776079071407	0.1165	0.0673	0.0049	0.0033	0.0067	0.0037	0.004	0.0119	0.1677	0.0056	0.0077	0.0067	0.1079	0.0116	0.0059	0.0039	0.0028	0.1498	0.0899	0.0061	0.0049	0.0074	0.0286	0.005	0.0092	0.1575
4	rs724072	186811571	0.83	2.53107265478665	1.39	1.55595320949678	0.354473236894061	0.203452383151327	0.1149	0.0683	0.0049	0.003	0.0067	0.0038	0.0039	0.0119	0.1681	0.0057	0.0077	0.0068	0.1078	0.0117	0.0059	0.0037	0.0026	0.1497	0.0908	0.0061	0.005	0.0075	0.0282	0.0048	0.0095	0.1575
4	rs75872802	186818874	0.83	2.53107265478665	1.42	1.36148099659693	0.373757744457535	0.254880141437348	0.1145	0.0687	0.0049	0.0029	0.0066	0.0038	0.0039	0.0119	0.1682	0.0057	0.0077	0.0069	0.1075	0.0117	0.0059	0.0036	0.0026	0.1496	0.091	0.0061	0.005	0.0075	0.0281	0.0048	0.0095	0.1576
4	rs72709745	186820969	0.83	2.53107265478665	1.42	1.36148099659693	0.377479723280571	0.264091538497001	0.1145	0.0687	0.0049	0.0029	0.0066	0.0038	0.0039	0.0119	0.1683	0.0058	0.0077	0.0069	0.1075	0.0117	0.006	0.0036	0.0026	0.1496	0.091	0.0061	0.005	0.0075	0.0281	0.0048	0.0095	0.1576
4	rs72709750	186825101	0.83	2.53107265478665	1.42	1.36148099659693	0.387867417846842	0.248235742009715	0.1144	0.0688	0.0049	0.0029	0.0066	0.0038	0.0039	0.0119	0.1683	0.0058	0.0077	0.0069	0.1074	0.0117	0.006	0.0036	0.0026	0.1496	0.091	0.0061	0.005	0.0075	0.0281	0.0048	0.0095	0.1576
4	rs114931802	186827858	0.83	2.53107265478665	1.44	1.24044493409381	0.381385923842569	0.270288906856243	0.1144	0.0688	0.0049	0.0029	0.0066	0.0038	0.0039	0.0119	0.1684	0.0058	0.0077	0.0069	0.1074	0.0117	0.006	0.0036	0.0026	0.1495	0.091	0.0061	0.005	0.0075	0.0281	0.0048	0.0095	0.1577
4	rs34321474	186834068	0.83	2.53107265478665	1.42	1.36148099659693	0.390375023957434	0.256691534048033	0.1143	0.0689	0.0049	0.0029	0.0066	0.0037	0.0038	0.0118	0.1686	0.0058	0.0077	0.0069	0.1072	0.0118	0.006	0.0036	0.0026	0.1493	0.0912	0.0061	0.0049	0.0076	0.0281	0.0048	0.0095	0.1578
4	rs34371287	186843126	0.84	2.41160702151348	1.43	1.30010819984047	0.398736209606375	0.312706598670723	0.1138	0.0691	0.0049	0.0029	0.0066	0.0037	0.0038	0.0119	0.1687	0.0058	0.0077	0.007	0.107	0.0118	0.0061	0.0034	0.0026	0.1493	0.0912	0.0061	0.005	0.0076	0.0281	0.0048	0.0096	0.1581
4	rs116252859	186845087	0.84	2.41160702151348	1.43	1.30010819984047	0.401448751588188	0.354660547799293	0.1137	0.0691	0.0049	0.0029	0.0066	0.0038	0.0038	0.0119	0.1686	0.0058	0.0077	0.007	0.1069	0.0118	0.0061	0.0033	0.0026	0.1494	0.0913	0.006	0.0051	0.0076	0.0281	0.0047	0.0096	0.1581
4	rs115784943	186847611	0.84	2.41160702151348	1.43	1.30010819984047	0.416820961466369	0.367337785812469	0.1137	0.069	0.0049	0.0029	0.0066	0.0038	0.0038	0.0119	0.1686	0.0058	0.0077	0.007	0.1069	0.0118	0.0061	0.0033	0.0026	0.1493	0.0913	0.006	0.0051	0.0076	0.0281	0.0047	0.0096	0.158
4	rs116837982	186850097	0.84	2.41160702151348	1.44	1.24044493409381	0.409984953736584	0.369610304469639	0.1136	0.069	0.0048	0.0028	0.0068	0.0038	0.0037	0.0119	0.1685	0.0058	0.0077	0.007	0.1069	0.0118	0.0061	0.0032	0.0026	0.1494	0.0914	0.006	0.0051	0.0076	0.0281	0.0047	0.0096	0.158
4	rs2278939	186857890	0.84	2.41160702151348	1.44	1.24044493409381	0.468927056673066	0.357035683804713	0.1135	0.069	0.0048	0.0028	0.0068	0.0038	0.0037	0.012	0.1684	0.0059	0.0077	0.0071	0.1068	0.0119	0.0061	0.0031	0.0026	0.1493	0.0915	0.0059	0.0052	0.0077	0.0282	0.0047	0.0098	0.158
4	rs28441507	186858706	0.84	2.41160702151348	1.44	1.24044493409381	0.528152862022965	0.384477122820901	0.1134	0.069	0.0048	0.0028	0.0068	0.0039	0.0037	0.012	0.1685	0.006	0.0078	0.0072	0.1065	0.0121	0.0062	0.0031	0.0026	0.1491	0.0914	0.0059	0.0052	0.0078	0.0282	0.0047	0.0098	0.1582
4	rs34836741	186860402	0.84	2.41160702151348	1.44	1.24044493409381	0.468132684949457	0.640258328411151	0.1127	0.0692	0.0047	0.0027	0.0072	0.0038	0.0034	0.0123	0.168	0.0059	0.0078	0.0074	0.106	0.0127	0.0063	0.003	0.0026	0.1491	0.0916	0.0058	0.0052	0.0077	0.028	0.0048	0.0099	0.1586
4	rs77090311	186861361	0.84	2.41160702151348	1.44	1.24044493409381	0.505095191028921	0.821877882576639	0.1123	0.0693	0.0046	0.0027	0.0074	0.0038	0.0032	0.0122	0.167	0.006	0.0081	0.0074	0.106	0.0129	0.0063	0.003	0.0026	0.1494	0.0919	0.0059	0.0052	0.0075	0.0281	0.0048	0.01	0.1583
4	rs6850273	186864345	0.85	2.29546224351208	1.44	1.24044493409381	0.744715270810912	1.40740234071779	0.1116	0.0695	0.0044	0.0023	0.0078	0.0037	0.003	0.0129	0.1639	0.0067	0.0083	0.0076	0.1067	0.0136	0.0064	0.0031	0.0024	0.1484	0.0915	0.006	0.0052	0.0077	0.0286	0.0048	0.0104	0.1597
4	rs72709784	186864958	0.85	2.29546224351208	1.45	1.18248085352797	0.771355218054718	1.54605222613112	0.1115	0.0695	0.0044	0.0023	0.0078	0.0036	0.0029	0.0129	0.1637	0.0068	0.0083	0.0075	0.1067	0.0137	0.0064	0.0031	0.0024	0.1483	0.0915	0.006	0.0052	0.0077	0.0287	0.0048	0.0104	0.1598
4	rs35344142	186871684	0.86	2.18262515863034	1.45	1.18248085352797	1.24746101063402	2.18752814416342	0.1101	0.0697	0.0039	0.0019	0.0082	0.0034	0.0023	0.0136	0.1625	0.0077	0.0084	0.0076	0.107	0.014	0.0066	0.003	0.0022	0.1478	0.092	0.0061	0.0053	0.0076	0.0288	0.0049	0.0106	0.1609
4	rs1869621	186872859	0.86	2.18262515863034	1.45	1.18248085352797	1.34027506333761	2.41814299796365	0.1098	0.0697	0.0039	0.0018	0.0082	0.0033	0.0022	0.0137	0.162	0.0078	0.0084	0.0076	0.1071	0.014	0.0066	0.003	0.0022	0.1478	0.0921	0.0061	0.0053	0.0076	0.0288	0.0051	0.0107	0.1609
4	rs2168164	186872914	0.86	2.18262515863034	1.47	1.07160640764864	1.3788039189826	2.48899978252225	0.1098	0.0697	0.0039	0.0018	0.0082	0.0033	0.0022	0.0137	0.162	0.0079	0.0084	0.0076	0.1071	0.0141	0.0066	0.003	0.0022	0.1479	0.092	0.0061	0.0053	0.0076	0.0288	0.0051	0.0107	0.1608
4	rs7654384	186874162	0.86	2.18262515863034	1.47	1.07160640764864	1.55225262471006	3.01563412253355	0.1094	0.0697	0.0039	0.0017	0.0084	0.0031	0.0021	0.0138	0.1613	0.008	0.0084	0.0077	0.1071	0.0142	0.0066	0.003	0.0021	0.1481	0.092	0.0061	0.0053	0.0076	0.0289	0.0052	0.0109	0.161
4	rs12498274	186874705	0.86	2.18262515863034	1.47	1.07160640764864	1.59423525183224	3.11529739920599	0.1091	0.0697	0.004	0.0017	0.0084	0.0031	0.002	0.0139	0.161	0.008	0.0084	0.0078	0.107	0.0142	0.0067	0.003	0.0021	0.1481	0.092	0.0061	0.0053	0.0077	0.0289	0.0053	0.011	0.1609
4	rs35735801	186877227	0.86	2.18262515863034	1.47	1.07160640764864	1.99215741392377	3.45501336265868	0.1076	0.0696	0.0044	0.0018	0.0089	0.0033	0.0021	0.0142	0.1586	0.0085	0.0086	0.0084	0.1067	0.0145	0.007	0.0031	0.0021	0.1477	0.092	0.0061	0.0054	0.0081	0.0292	0.006	0.0112	0.1606
4	rs75984883	186877546	0.86	2.18262515863034	1.48	1.01867282088958	2.13768300218356	3.92241636482285	0.1074	0.0696	0.0044	0.0018	0.0089	0.0033	0.0021	0.0142	0.1583	0.0086	0.0086	0.0085	0.1065	0.0146	0.007	0.0031	0.0021	0.1477	0.092	0.0061	0.0054	0.0081	0.0294	0.0061	0.0112	0.1605
4	rs12640377	186881034	0.86	2.18262515863034	1.48	1.01867282088958	3.16554846357549	4.25607163722718	0.1055	0.0697	0.0048	0.0019	0.0093	0.0034	0.0022	0.0149	0.1567	0.0096	0.0085	0.0091	0.1058	0.0148	0.0073	0.0034	0.0022	0.1462	0.0926	0.0063	0.0056	0.0085	0.0301	0.0067	0.0112	0.1594
4	rs13109007	186881198	0.86	2.18262515863034	1.49	0.967391925764805	3.14406082894268	4.36351236268226	0.1054	0.0697	0.0048	0.0019	0.0093	0.0034	0.0022	0.015	0.1567	0.0095	0.0085	0.0093	0.1058	0.0148	0.0073	0.0034	0.0022	0.1461	0.0927	0.0063	0.0056	0.0085	0.0301	0.0067	0.0112	0.1592
4	rs11132374	186882088	0.87	2.07308182465475	1.49	0.967391925764805	3.21057700557209	4.64867461677908	0.1052	0.0697	0.005	0.0019	0.0095	0.0033	0.0022	0.0152	0.1568	0.0096	0.0086	0.0094	0.1055	0.0147	0.0072	0.0034	0.0022	0.1453	0.0926	0.0063	0.0056	0.0086	0.0305	0.0067	0.0114	0.1592
4	rs10155470	186882290	0.87	2.07308182465475	1.51	0.869735485018148	3.43445793865424	4.78540602233996	0.105	0.0697	0.0051	0.002	0.0096	0.0033	0.0022	0.0152	0.1567	0.0097	0.0086	0.0095	0.1051	0.0146	0.0072	0.0035	0.0023	0.1449	0.0926	0.0062	0.0056	0.0088	0.0306	0.0068	0.0114	0.159
4	rs62336500	186882553	0.87	2.07308182465475	1.51	0.869735485018148	3.50606081748364	4.95281171318051	0.1045	0.0695	0.0054	0.0022	0.0096	0.0034	0.0024	0.0153	0.1567	0.0099	0.0086	0.0095	0.1051	0.0145	0.0072	0.0036	0.0024	0.144	0.0922	0.0061	0.0056	0.0087	0.031	0.007	0.0113	0.1593
4	rs34968202	186883055	0.87	2.07308182465475	1.51	0.869735485018148	3.58893811842076	4.74962096409655	0.1037	0.0692	0.0058	0.0024	0.0096	0.0035	0.0026	0.0156	0.1564	0.0103	0.0087	0.0097	0.1046	0.0145	0.0073	0.0041	0.0026	0.1429	0.091	0.0062	0.0057	0.0089	0.0318	0.0072	0.0112	0.1596
4	rs73023708	186883223	0.87	2.07308182465475	1.52	0.823332010267983	3.64048854515646	5.03608863195752	0.1038	0.0689	0.0063	0.0024	0.0096	0.0036	0.0027	0.0157	0.156	0.0104	0.0088	0.0098	0.104	0.0143	0.0075	0.0041	0.0027	0.1426	0.0907	0.0062	0.0057	0.0089	0.0321	0.0075	0.0111	0.1596
4	rs55900623	186883650	0.88	1.96681746512425	1.53	0.778525311864042	3.8336680060815	4.99641020772273	0.103	0.0677	0.0067	0.0026	0.0098	0.0039	0.0029	0.0164	0.1561	0.0107	0.0088	0.0101	0.1028	0.0142	0.0076	0.0043	0.0028	0.1413	0.0904	0.0062	0.0058	0.0091	0.0326	0.0079	0.0109	0.1602
4	rs116162570	186883782	0.88	1.96681746512425	1.55	0.693638871087907	4.04015078540575	5.16041008571229	0.1029	0.0676	0.0071	0.0027	0.0099	0.004	0.003	0.0166	0.156	0.0107	0.0089	0.0104	0.1024	0.0142	0.0076	0.0043	0.003	0.1405	0.0904	0.0061	0.0059	0.0093	0.0328	0.008	0.0109	0.1597
4	rs115247834	186884026	0.89	1.86381641120984	1.55	0.693638871087907	4.32782052909221	5.51998592452776	0.1031	0.0677	0.0072	0.0028	0.0101	0.0042	0.0031	0.017	0.1557	0.0109	0.009	0.0105	0.1016	0.0141	0.0077	0.0044	0.0031	0.1401	0.09	0.0061	0.006	0.0093	0.0327	0.0081	0.0108	0.1595
4	rs73023709	186884380	0.89	1.86381641120984	1.55	0.693638871087907	4.50453393594226	5.20097749910656	0.1031	0.0678	0.0074	0.0029	0.0103	0.0044	0.0032	0.0175	0.1554	0.0111	0.009	0.0106	0.1007	0.014	0.0078	0.0044	0.0032	0.1398	0.0894	0.0061	0.0061	0.0093	0.0327	0.0083	0.0108	0.1593
4	rs34579949	186885485	0.9	1.76406203941677	1.55	0.693638871087907	4.70333039824985	5.07519829175151	0.1028	0.0674	0.0076	0.0031	0.0103	0.0049	0.0034	0.0186	0.1563	0.0113	0.0091	0.0108	0.0993	0.0144	0.0079	0.0045	0.0034	0.1381	0.0887	0.0062	0.0062	0.0092	0.032	0.0084	0.0105	0.1605
4	rs62336502	186886738	0.92	1.57422166990469	1.54	0.735299729443272	4.39482269569409	5.04458017518398	0.1037	0.0671	0.0077	0.0033	0.0103	0.0052	0.0036	0.019	0.1565	0.0114	0.0091	0.0105	0.0969	0.0145	0.0078	0.0045	0.0037	0.1369	0.0881	0.0063	0.0064	0.009	0.0309	0.0085	0.0104	0.1633
4	rs115147664	186890515	0.94	1.39714162152937	1.53	0.778525311864042	3.98154669424551	4.36312196798683	0.1058	0.0664	0.008	0.0037	0.01	0.0059	0.0043	0.0201	0.1579	0.0114	0.0092	0.0097	0.0923	0.0145	0.0075	0.0044	0.0041	0.1349	0.0883	0.0063	0.0067	0.0087	0.0282	0.0085	0.0103	0.1673
4	rs77591992	186893291	0.94	1.39714162152937	1.53	0.778525311864042	3.89670815184753	4.08244146570032	0.1061	0.0663	0.0081	0.0038	0.01	0.006	0.0044	0.0203	0.1581	0.0114	0.0092	0.0096	0.0916	0.0145	0.0074	0.0044	0.0042	0.1346	0.0883	0.0063	0.0068	0.0086	0.0278	0.0085	0.0103	0.168
4	rs75163896	186893962	0.94	1.39714162152937	1.53	0.778525311864042	3.88126109945471	4.08748777559811	0.1062	0.0662	0.0081	0.0038	0.01	0.006	0.0044	0.0204	0.1579	0.0115	0.0092	0.0096	0.0917	0.0144	0.0075	0.0044	0.0042	0.1347	0.0882	0.0063	0.0068	0.0086	0.0278	0.0085	0.0103	0.1681
4	rs1117743	186895149	0.94	1.39714162152937	1.53	0.778525311864042	3.60711730274642	4.15741584097991	0.1064	0.0661	0.008	0.0039	0.01	0.0062	0.0046	0.0206	0.1573	0.0113	0.0092	0.0092	0.0909	0.0145	0.0074	0.0044	0.0043	0.1351	0.088	0.0064	0.0068	0.0086	0.0276	0.0085	0.0101	0.1691
4	rs1568356	186896132	0.94	1.39714162152937	1.53	0.778525311864042	3.04510455294217	3.55566320326078	0.1067	0.0659	0.0081	0.004	0.01	0.0064	0.0048	0.0209	0.1565	0.011	0.0091	0.009	0.0901	0.0145	0.0075	0.0044	0.0045	0.1351	0.088	0.0065	0.0068	0.0087	0.0276	0.0086	0.01	0.17
4	rs62335264	186896940	0.94	1.39714162152937	1.53	0.778525311864042	3.01022027648814	3.45042774812547	0.1067	0.0659	0.0081	0.0041	0.01	0.0064	0.0048	0.0209	0.1566	0.011	0.0091	0.009	0.09	0.0145	0.0075	0.0044	0.0045	0.135	0.088	0.0065	0.0068	0.0087	0.0276	0.0086	0.0099	0.1703
4	rs60396118	186897534	0.95	1.31333295668949	1.53	0.778525311864042	2.93967723711469	3.31028953750367	0.1066	0.0659	0.0081	0.0041	0.01	0.0064	0.0048	0.0209	0.1566	0.0109	0.0091	0.009	0.09	0.0145	0.0075	0.0044	0.0045	0.135	0.0881	0.0065	0.0068	0.0086	0.0276	0.0086	0.0099	0.1705
4	rs62335265	186897586	0.94	1.39714162152937	1.53	0.778525311864042	2.91877282116506	3.31542711894939	0.1065	0.0661	0.0081	0.0041	0.01	0.0063	0.0048	0.0209	0.1566	0.0109	0.0091	0.009	0.0898	0.0145	0.0075	0.0044	0.0045	0.1352	0.0881	0.0065	0.0068	0.0087	0.0276	0.0086	0.0099	0.1706
4	rs77422877	186899511	0.95	1.31333295668949	1.53	0.778525311864042	2.87199255304817	3.29659326582068	0.1065	0.0661	0.0081	0.0041	0.01	0.0063	0.0048	0.0209	0.1567	0.0109	0.009	0.009	0.0896	0.0145	0.0075	0.0044	0.0045	0.135	0.0882	0.0064	0.0068	0.0087	0.0277	0.0086	0.0098	0.1707
4	rs12640032	186903422	0.95	1.31333295668949	1.53	0.778525311864042	2.81058716979395	3.26769789102861	0.1069	0.066	0.0081	0.0042	0.01	0.0063	0.0048	0.021	0.1567	0.0109	0.0089	0.0089	0.0892	0.0145	0.0076	0.0044	0.0045	0.1349	0.0884	0.0064	0.0068	0.0088	0.0276	0.0086	0.0098	0.1709
4	rs56134730	186904186	0.95	1.31333295668949	1.52	0.823332010267983	2.82419864183015	3.34817422200577	0.1069	0.0659	0.0081	0.0042	0.01	0.0063	0.0048	0.021	0.1567	0.0109	0.0089	0.0089	0.0891	0.0145	0.0076	0.0044	0.0045	0.1349	0.0883	0.0064	0.0068	0.0088	0.0276	0.0086	0.0098	0.1709
4	Affx-24105407	186907187	0.95	1.31333295668949	1.53	0.778525311864042	2.77775352986368	3.37961884566178	0.1069	0.0659	0.0081	0.0042	0.01	0.0063	0.0048	0.021	0.1568	0.0108	0.0089	0.0089	0.0891	0.0145	0.0076	0.0044	0.0044	0.1349	0.0885	0.0064	0.0068	0.0088	0.0275	0.0085	0.0098	0.171
4	rs78288542	186908591	0.97	1.15505862992724	1.53	0.778525311864042	2.10247989491411	3.1914035220402	0.1076	0.0653	0.0079	0.0043	0.0098	0.0062	0.0049	0.0206	0.1571	0.0101	0.0085	0.0082	0.0885	0.0155	0.0072	0.0044	0.0044	0.1364	0.0878	0.0062	0.0066	0.008	0.0274	0.008	0.0103	0.1737
4	rs73875727	186911215	0.98	1.080540436168	1.52	0.823332010267983	1.75314247844293	3.2931700974819	0.1103	0.065	0.0075	0.0039	0.0093	0.0057	0.0045	0.0195	0.1561	0.0088	0.0078	0.0067	0.0877	0.0171	0.007	0.0042	0.004	0.1396	0.0872	0.0057	0.006	0.007	0.0268	0.0072	0.011	0.1793
4	rs7681323	186915297	0.98	1.080540436168	1.53	0.778525311864042	1.59146491652944	3.05994935030801	0.1105	0.065	0.0075	0.0039	0.0093	0.0057	0.0045	0.0194	0.1559	0.0088	0.0078	0.0066	0.0879	0.0172	0.007	0.0042	0.004	0.1398	0.087	0.0056	0.006	0.0069	0.0268	0.0072	0.0109	0.1797
4	rs117376641	186916886	0.98	1.080540436168	1.54	0.735299729443272	1.585417241581	3.05579777330742	0.1105	0.0651	0.0075	0.0039	0.0093	0.0057	0.0045	0.0194	0.1559	0.0087	0.0078	0.0066	0.0879	0.0172	0.007	0.0041	0.004	0.1398	0.0869	0.0056	0.0059	0.0069	0.0268	0.0072	0.0109	0.1799
4	rs76953615	186918476	0.98	1.080540436168	1.54	0.735299729443272	1.56110575020782	2.95803467724822	0.1105	0.0651	0.0075	0.0039	0.0092	0.0057	0.0045	0.0193	0.1559	0.0087	0.0078	0.0066	0.0881	0.0172	0.007	0.0042	0.0039	0.1399	0.0867	0.0056	0.0059	0.0069	0.0269	0.0071	0.0109	0.1801
4	rs59203566	186919225	0.98	1.080540436168	1.54	0.735299729443272	1.53865243114124	2.9050602115852	0.1105	0.0651	0.0075	0.0039	0.0092	0.0057	0.0045	0.0193	0.1557	0.0087	0.0078	0.0066	0.0881	0.0172	0.007	0.0042	0.0039	0.1399	0.0867	0.0056	0.0059	0.0069	0.0269	0.0071	0.0109	0.1803
4	rs76681340	186922724	0.98	1.080540436168	1.55	0.693638871087907	1.56212451534101	2.91087852340007	0.1106	0.065	0.0075	0.0039	0.0092	0.0058	0.0044	0.0193	0.156	0.0085	0.0076	0.0065	0.0884	0.0173	0.0071	0.0042	0.0039	0.1398	0.0865	0.0056	0.0058	0.0068	0.0269	0.0071	0.0109	0.1805
4	rs72711547	186923588	0.98	1.080540436168	1.55	0.693638871087907	1.54301195066767	2.80223471428166	0.1107	0.0649	0.0075	0.0039	0.0092	0.0058	0.0044	0.0193	0.1561	0.0085	0.0076	0.0065	0.0885	0.0174	0.0071	0.0042	0.0039	0.1398	0.0864	0.0056	0.0058	0.0068	0.0269	0.0071	0.011	0.1805
4	rs2603727	186923843	0.98	1.080540436168	1.55	0.693638871087907	1.53662627097268	2.74939311114067	0.1107	0.065	0.0075	0.0039	0.0092	0.0058	0.0044	0.0192	0.156	0.0085	0.0076	0.0065	0.0885	0.0174	0.0071	0.0041	0.0039	0.1397	0.0864	0.0056	0.0058	0.0068	0.027	0.0071	0.011	0.1807
4	rs713542	186929424	0.98	1.080540436168	1.55	0.693638871087907	1.60780394977179	2.72217679573087	0.1109	0.065	0.0074	0.0039	0.0092	0.0058	0.0043	0.0192	0.1558	0.0085	0.0076	0.0064	0.0889	0.0175	0.0069	0.0041	0.0039	0.1403	0.0862	0.0055	0.0056	0.0067	0.0269	0.0071	0.011	0.1806
4	rs35143886	186932547	0.98	1.080540436168	1.55	0.693638871087907	1.69888236625666	2.84207991463857	0.1111	0.0651	0.0074	0.0039	0.0092	0.0058	0.0043	0.0191	0.1556	0.0085	0.0077	0.0065	0.0892	0.0177	0.0068	0.0041	0.0039	0.1408	0.0859	0.0055	0.0056	0.0066	0.0268	0.007	0.011	0.1804
4	rs2603731	186932780	0.98	1.080540436168	1.55	0.693638871087907	1.69405563385459	2.80354318047805	0.1112	0.0651	0.0074	0.0039	0.0092	0.0058	0.0043	0.0191	0.1556	0.0085	0.0077	0.0065	0.0892	0.0177	0.0068	0.0041	0.0039	0.1409	0.0858	0.0055	0.0056	0.0065	0.0268	0.007	0.011	0.1804
4	rs4861695	186935757	0.99	1.00906370779823	1.55	0.693638871087907	2.05815911562278	3.28936700040552	0.1143	0.0642	0.0073	0.004	0.009	0.0056	0.0043	0.0192	0.1557	0.008	0.0078	0.0061	0.0901	0.0189	0.0064	0.0038	0.0039	0.1408	0.0843	0.0055	0.0053	0.0062	0.0261	0.0064	0.0114	0.181
4	rs10007676	186938426	0.99	1.00906370779823	1.55	0.693638871087907	2.15928377168166	3.46093733448	0.1143	0.0642	0.0071	0.004	0.009	0.0056	0.0043	0.0191	0.1557	0.008	0.0078	0.006	0.0901	0.0193	0.0064	0.0038	0.0039	0.1411	0.0842	0.0055	0.005	0.0062	0.0261	0.0064	0.0114	0.1809
4	rs4862622	186939549	0.99	1.00906370779823	1.55	0.693638871087907	1.95446735413639	3.30515276209952	0.1144	0.0642	0.0072	0.004	0.009	0.0056	0.0043	0.0191	0.1559	0.0079	0.0078	0.0063	0.09	0.0191	0.0064	0.004	0.0039	0.1411	0.0841	0.0055	0.005	0.0061	0.026	0.0063	0.0115	0.1808
4	rs1519319	186940263	0.99	1.00906370779823	1.55	0.693638871087907	1.95512842816514	3.26769789102861	0.1144	0.0642	0.0072	0.004	0.009	0.0056	0.0043	0.0191	0.156	0.0079	0.0078	0.0064	0.0899	0.0191	0.0064	0.004	0.0039	0.1412	0.0839	0.0055	0.0051	0.0061	0.026	0.0063	0.0115	0.1807
4	rs56240310	186940451	0.99	1.00906370779823	1.55	0.693638871087907	1.88972332569766	3.24547376325263	0.1146	0.0642	0.0072	0.004	0.009	0.0056	0.0043	0.0192	0.156	0.0079	0.0078	0.0064	0.0898	0.0191	0.0064	0.004	0.0041	0.1411	0.0839	0.0055	0.005	0.0061	0.026	0.0063	0.0115	0.1806
4	rs2090632	186946015	0.99	1.00906370779823	1.54	0.735299729443272	1.90663198165046	3.36360699727932	0.1156	0.0646	0.0071	0.004	0.0089	0.0056	0.0042	0.0197	0.1548	0.0076	0.008	0.0062	0.0889	0.0194	0.0064	0.0041	0.0041	0.141	0.0841	0.0056	0.0051	0.0063	0.026	0.0061	0.0114	0.1808
4	rs77963370	186947231	1	0.940597770197411	1.54	0.735299729443272	1.88667432752727	3.37180258931676	0.1161	0.0645	0.0072	0.0041	0.0087	0.0056	0.0043	0.02	0.1545	0.0074	0.008	0.0062	0.0886	0.0193	0.0063	0.0041	0.0041	0.141	0.0846	0.0057	0.0052	0.0063	0.026	0.0061	0.0115	0.1804
4	rs4862626	186947989	0.99	1.00906370779823	1.54	0.735299729443272	1.78882576399523	3.11151605578801	0.1162	0.0644	0.0072	0.0041	0.0086	0.0055	0.0043	0.0201	0.1542	0.0074	0.008	0.0062	0.0884	0.0193	0.0064	0.004	0.0041	0.141	0.0849	0.0057	0.0053	0.0063	0.026	0.0062	0.0115	0.1801
4	rs11725282	186957112	1	0.940597770197411	1.54	0.735299729443272	1.87786346457495	3.24984138426133	0.1164	0.0646	0.0072	0.0042	0.0085	0.0056	0.0044	0.0204	0.1538	0.0073	0.0081	0.0061	0.088	0.0192	0.0061	0.0042	0.004	0.1407	0.0861	0.0059	0.0054	0.0063	0.0259	0.006	0.0118	0.1794
4	rs72705057	186962436	1	0.940597770197411	1.54	0.735299729443272	1.92446843211845	3.11794462646385	0.1166	0.0646	0.0072	0.0042	0.0085	0.0057	0.0044	0.0207	0.1537	0.0071	0.0079	0.0059	0.0876	0.0191	0.0059	0.0042	0.004	0.1407	0.0874	0.006	0.0055	0.0062	0.0255	0.006	0.0117	0.1792
4	rs10013900	186963115	1	0.940597770197411	1.54	0.735299729443272	1.91133183198647	3.02336073873629	0.1167	0.0646	0.0072	0.0042	0.0085	0.0057	0.0044	0.0208	0.1537	0.0071	0.0078	0.0059	0.0875	0.0191	0.0059	0.0043	0.004	0.1408	0.0877	0.006	0.0056	0.0062	0.0254	0.006	0.0117	0.1792
4	rs35038217	186963772	1	0.940597770197411	1.54	0.735299729443272	1.88003767862939	2.88104977743864	0.1167	0.0647	0.0072	0.0042	0.0085	0.0057	0.0044	0.0208	0.1537	0.0071	0.0078	0.006	0.0875	0.019	0.0058	0.0043	0.004	0.1409	0.0879	0.006	0.0056	0.0061	0.0253	0.006	0.0117	0.1791
4	rs72705066	186972343	1.01	0.875109975033704	1.54	0.735299729443272	2.08050550133236	2.20422660780592	0.1177	0.0657	0.0075	0.0042	0.0078	0.0058	0.0046	0.0212	0.1523	0.0066	0.0074	0.0056	0.0868	0.0183	0.0059	0.0043	0.0039	0.1418	0.0901	0.0059	0.0054	0.0059	0.0238	0.006	0.0117	0.1794
4	rs11729315	186974603	1.01	0.875109975033704	1.55	0.693638871087907	2.10383464861789	2.05490837113654	0.1179	0.0659	0.0076	0.0041	0.0077	0.0058	0.0046	0.0212	0.1521	0.0065	0.0074	0.0055	0.0869	0.0183	0.0059	0.0043	0.0039	0.1422	0.0901	0.0059	0.0054	0.0059	0.024	0.0058	0.0115	0.1795
4	rs6552945	186975790	1.01	0.875109975033704	1.55	0.693638871087907	1.9173489877709	2.03512936090395	0.118	0.0659	0.0073	0.0041	0.0075	0.0058	0.0046	0.0213	0.152	0.0066	0.0076	0.0057	0.0869	0.0184	0.0059	0.0041	0.0039	0.1423	0.0903	0.0059	0.0055	0.0058	0.0239	0.0058	0.0115	0.1796
4	rs78372962	186977670	1.02	0.812565575704939	1.55	0.693638871087907	1.91723952770651	1.93627245133983	0.1199	0.0658	0.0073	0.0041	0.0074	0.0056	0.0046	0.0206	0.1511	0.0064	0.0074	0.0055	0.0863	0.0183	0.0059	0.0041	0.0039	0.1433	0.091	0.0058	0.0055	0.0055	0.0233	0.0056	0.0114	0.1803
4	rs6826824	186981988	1.02	0.812565575704939	1.56	0.653525583231	1.70161265638985	1.37752237390128	0.1245	0.065	0.0072	0.0039	0.0071	0.0051	0.0044	0.0192	0.1499	0.0061	0.0069	0.0051	0.0848	0.0178	0.0059	0.0042	0.0039	0.1461	0.0921	0.0057	0.0055	0.0052	0.0216	0.0049	0.011	0.1831
4	rs60301654	186982134	1.02	0.812565575704939	1.56	0.653525583231	1.49119483474159	1.10463506347922	0.1244	0.0647	0.0072	0.0038	0.007	0.005	0.0044	0.019	0.1505	0.0059	0.0067	0.005	0.0846	0.0174	0.0061	0.0042	0.0039	0.1475	0.0918	0.0056	0.0055	0.0053	0.0214	0.0049	0.0108	0.1835
4	rs11731534	186982180	1.02	0.812565575704939	1.56	0.653525583231	1.52913790253596	1.1158961135174	0.1251	0.065	0.0071	0.0037	0.007	0.0049	0.0043	0.019	0.1503	0.0059	0.0066	0.005	0.0848	0.0175	0.0062	0.0042	0.0038	0.1475	0.0917	0.005	0.0055	0.0052	0.0214	0.005	0.0109	0.1838
4	rs66818138	186986933	1.02	0.812565575704939	1.56	0.653525583231	1.42275828811122	0.597662511720021	0.1301	0.0646	0.0069	0.0035	0.0067	0.0043	0.0038	0.0194	0.1509	0.0052	0.0061	0.0042	0.0823	0.0166	0.0061	0.0038	0.0036	0.1496	0.0916	0.0047	0.0052	0.0048	0.0209	0.0052	0.0101	0.1857
4	rs75357674	186990842	1.02	0.812565575704939	1.56	0.653525583231	1.45181561781991	0.570460997327925	0.1304	0.0647	0.0069	0.0035	0.0066	0.0043	0.0038	0.0194	0.151	0.0051	0.0061	0.0041	0.0822	0.0165	0.0061	0.0037	0.0036	0.1499	0.092	0.0047	0.0052	0.0047	0.0208	0.0052	0.01	0.1858
4	rs78963230	186990948	1.02	0.812565575704939	1.57	0.614941920479678	1.45161721652763	0.574003962003608	0.1304	0.0647	0.0069	0.0035	0.0066	0.0043	0.0038	0.0194	0.151	0.0051	0.0061	0.0041	0.0822	0.0165	0.0061	0.0037	0.0036	0.1499	0.092	0.0047	0.0052	0.0047	0.0208	0.0052	0.01	0.1858
4	rs7657186	186994039	1.02	0.812565575704939	1.57	0.614941920479678	1.47919064343836	0.493647312221015	0.131	0.0648	0.0068	0.0034	0.0067	0.0041	0.0036	0.0194	0.1512	0.005	0.006	0.0038	0.0819	0.0164	0.006	0.0036	0.0035	0.1505	0.0926	0.0046	0.0052	0.0045	0.0207	0.0053	0.01	0.1858
4	rs13126816	186994178	1.02	0.812565575704939	1.56	0.653525583231	1.4540979509027	0.455521224883855	0.131	0.0649	0.0068	0.0034	0.0067	0.0041	0.0036	0.0194	0.1512	0.005	0.006	0.0038	0.082	0.0162	0.0062	0.0036	0.0035	0.1506	0.0926	0.0046	0.0051	0.0045	0.0207	0.0053	0.01	0.1859
4	rs6814488	186994359	1.02	0.812565575704939	1.54	0.735299729443272	1.44378836882207	0.449511970866798	0.131	0.0649	0.0068	0.0034	0.0067	0.0041	0.0036	0.0194	0.1512	0.005	0.006	0.0038	0.0819	0.0162	0.0061	0.0036	0.0035	0.1507	0.0926	0.0046	0.0051	0.0045	0.0207	0.0053	0.01	0.186
4	rs3775296	186997767	1.02	0.812565575704939	1.54	0.735299729443272	1.52045190596321	0.413257542272414	0.1321	0.065	0.0068	0.0033	0.0067	0.004	0.0034	0.0192	0.1516	0.0049	0.0059	0.0038	0.082	0.0161	0.006	0.0032	0.0033	0.1508	0.0926	0.0045	0.005	0.0043	0.0207	0.0052	0.0098	0.1863
4	rs35706535	187002911	1.02	0.812565575704939	1.54	0.735299729443272	1.4969092544275	0.418348916129328	0.1339	0.0652	0.0067	0.0032	0.0066	0.0036	0.0033	0.0187	0.1518	0.0048	0.0059	0.0035	0.083	0.0159	0.0057	0.0029	0.0031	0.1509	0.0932	0.0043	0.0049	0.0041	0.0204	0.005	0.0096	0.1864
4	rs3775292	187003025	1.01	0.875109975033704	1.53	0.778525311864042	1.53875376455187	0.397828169227205	0.134	0.0652	0.0067	0.0031	0.0066	0.0037	0.0033	0.0187	0.1517	0.0048	0.0058	0.0035	0.083	0.0159	0.0057	0.0029	0.003	0.151	0.0933	0.0043	0.0049	0.0042	0.0204	0.005	0.0095	0.1863
4	rs3775291	187004074	1.01	0.875109975033704	1.54	0.735299729443272	1.54057817943461	0.381541645720922	0.1343	0.0652	0.0067	0.0031	0.0066	0.0036	0.0033	0.0187	0.1518	0.0048	0.0058	0.0034	0.0831	0.0158	0.0056	0.0028	0.003	0.1511	0.0933	0.0043	0.0049	0.0042	0.0203	0.005	0.0095	0.1863
4	rs62347987	187013881	1.01	0.875109975033704	1.54	0.735299729443272	1.64335736033354	0.352414604488849	0.1365	0.0652	0.0066	0.003	0.0065	0.0033	0.0031	0.0186	0.1529	0.0046	0.0059	0.0032	0.083	0.0155	0.0053	0.0025	0.0027	0.1519	0.0932	0.0041	0.0048	0.004	0.0198	0.0049	0.0093	0.1859
4	rs1519310	187014978	1.02	0.812565575704939	1.54	0.735299729443272	1.64159386026263	0.348680468442254	0.137	0.0648	0.0065	0.003	0.0065	0.0032	0.0031	0.0186	0.1528	0.0046	0.0059	0.0032	0.0834	0.0156	0.0053	0.0025	0.0027	0.1519	0.0932	0.0041	0.0048	0.0039	0.0199	0.0049	0.0093	0.1859
4	rs72708984	187017504	1.02	0.812565575704939	1.54	0.735299729443272	1.66123760044224	0.370115845543737	0.1374	0.0651	0.0064	0.003	0.0065	0.003	0.0031	0.0186	0.1528	0.0045	0.0059	0.003	0.0832	0.0156	0.0052	0.0025	0.0027	0.1521	0.0931	0.0041	0.0048	0.0039	0.0198	0.0048	0.0093	0.1862
4	rs114562658	187018854	1.02	0.812565575704939	1.54	0.735299729443272	1.66582262555404	0.36658116032061	0.1375	0.0652	0.0064	0.003	0.0065	0.003	0.0031	0.0187	0.1529	0.0044	0.006	0.003	0.0831	0.0156	0.0051	0.0025	0.0027	0.1522	0.093	0.004	0.0048	0.0038	0.0198	0.0048	0.0092	0.1863
4	rs66727432	187020403	1.02	0.812565575704939	1.53	0.778525311864042	1.67291736544867	0.354161096644246	0.1372	0.0655	0.0063	0.003	0.0066	0.0029	0.0032	0.0187	0.1528	0.0044	0.006	0.0029	0.083	0.0156	0.005	0.0025	0.0027	0.1524	0.0928	0.0041	0.0047	0.0038	0.0198	0.0052	0.0092	0.1862
4	rs79315256	187023281	1.02	0.812565575704939	1.54	0.735299729443272	1.69793762525911	0.356160107168408	0.1373	0.0656	0.0063	0.0031	0.0066	0.0029	0.0033	0.0187	0.1528	0.0044	0.006	0.0029	0.083	0.0155	0.0049	0.0025	0.0026	0.1524	0.0928	0.0041	0.0047	0.0038	0.0197	0.0051	0.0092	0.1863
4	rs62347994	187024079	1.02	0.812565575704939	1.54	0.735299729443272	1.69143443845495	0.356285151978289	0.1374	0.0657	0.0063	0.0031	0.0066	0.0029	0.0033	0.0187	0.1528	0.0044	0.006	0.0028	0.0829	0.0155	0.0049	0.0025	0.0026	0.1524	0.0929	0.0041	0.0047	0.0038	0.0197	0.0051	0.0092	0.1863
4	rs76596894	187024123	1.02	0.812565575704939	1.55	0.693638871087907	1.69080556434955	0.356410209315853	0.1374	0.0657	0.0063	0.0031	0.0066	0.0029	0.0033	0.0187	0.1528	0.0044	0.006	0.0028	0.0829	0.0155	0.0049	0.0025	0.0026	0.1524	0.0929	0.0041	0.0047	0.0038	0.0197	0.0051	0.0092	0.1863
4	rs11724410	187040878	1.03	0.752927598544599	1.54	0.735299729443272	1.4798899114027	0.339148841208011	0.1381	0.0661	0.006	0.0032	0.0068	0.0029	0.0037	0.0187	0.1532	0.0043	0.0059	0.0027	0.0826	0.0153	0.0047	0.0025	0.0027	0.152	0.0931	0.0041	0.0049	0.0036	0.0196	0.0048	0.0088	0.1863
4	rs6849187	187046762	1.03	0.752927598544599	1.54	0.735299729443272	1.45072453442431	0.331774910618468	0.1386	0.0664	0.0059	0.0032	0.0068	0.003	0.0038	0.0187	0.1532	0.0043	0.0059	0.0027	0.0823	0.0152	0.0047	0.0026	0.0027	0.1517	0.0931	0.0042	0.005	0.0035	0.0195	0.0046	0.0087	0.1864
4	rs76200381	187047923	1.03	0.752927598544599	1.53	0.778525311864042	1.46294202061455	0.333982135029116	0.1387	0.0664	0.0059	0.0032	0.0068	0.003	0.0038	0.0187	0.1532	0.0042	0.0059	0.0027	0.0823	0.0152	0.0046	0.0026	0.0027	0.1518	0.0932	0.004	0.005	0.0035	0.0195	0.0046	0.0087	0.1863
4	rs79818047	187054208	1.03	0.752927598544599	1.53	0.778525311864042	1.45251010105083	0.358538097631112	0.1389	0.0664	0.0058	0.0032	0.007	0.0029	0.0039	0.0188	0.1531	0.0042	0.0058	0.0027	0.0821	0.0152	0.0046	0.0026	0.0027	0.1521	0.0933	0.004	0.005	0.0034	0.0193	0.0045	0.0086	0.1866
4	rs36044384	187055715	1.03	0.752927598544599	1.54	0.735299729443272	1.39714542642895	0.387674954771589	0.1391	0.0664	0.0056	0.0033	0.0072	0.0029	0.0039	0.0189	0.1529	0.0042	0.0058	0.0027	0.0818	0.0151	0.0045	0.0026	0.0027	0.1524	0.0934	0.0039	0.005	0.0034	0.0191	0.0045	0.0085	0.1869
4	rs35653747	187058250	1.04	0.69615671060944	1.54	0.735299729443272	1.36656200792519	0.454718775854513	0.1387	0.0661	0.0052	0.0033	0.0073	0.0029	0.0039	0.0199	0.1538	0.004	0.0057	0.0028	0.0809	0.015	0.004	0.0028	0.0028	0.1538	0.094	0.0038	0.0052	0.003	0.0173	0.0041	0.0081	0.1885
4	rs28688222	187058543	1.04	0.69615671060944	1.55	0.693638871087907	1.37520483174272	0.478274530352537	0.1386	0.0661	0.0051	0.0033	0.0074	0.0029	0.0039	0.02	0.1545	0.0039	0.0056	0.0028	0.0808	0.0148	0.0039	0.0029	0.0028	0.1538	0.0943	0.0037	0.005	0.0029	0.0168	0.0041	0.0079	0.1892
4	rs7688196	187064272	1.04	0.69615671060944	1.55	0.693638871087907	0.977602624270755	0.477868117494258	0.1397	0.0662	0.0042	0.0031	0.0075	0.0029	0.0039	0.0203	0.156	0.0036	0.0057	0.0027	0.0807	0.0137	0.0035	0.0031	0.0029	0.1541	0.0948	0.0038	0.005	0.0027	0.0158	0.0037	0.007	0.1903
4	rs74446092	187065144	1.04	0.69615671060944	1.51	0.869735485018148	1.00333477929948	0.490780977802195	0.1396	0.0659	0.0041	0.0031	0.0075	0.0029	0.0039	0.0203	0.1558	0.0036	0.0057	0.0027	0.0811	0.0137	0.0035	0.0031	0.0029	0.1541	0.0955	0.0038	0.005	0.0027	0.0153	0.0037	0.007	0.1904
4	rs2276916	187072887	1.04	0.69615671060944	1.5	0.917750694748585	1.0082383876869	0.492554870984337	0.1399	0.066	0.0039	0.003	0.0076	0.0029	0.0039	0.0204	0.1561	0.0034	0.0057	0.0027	0.0812	0.0134	0.0034	0.0031	0.0029	0.1543	0.0956	0.0038	0.005	0.0026	0.0151	0.0036	0.0067	0.1907
4	rs4862650	187074833	1.04	0.69615671060944	1.5	0.917750694748585	0.980921235023344	0.478545521942798	0.1399	0.066	0.0039	0.003	0.0076	0.0029	0.0039	0.0205	0.156	0.0034	0.0057	0.0027	0.0813	0.0134	0.0035	0.0031	0.0028	0.1545	0.0955	0.0038	0.005	0.0027	0.0151	0.0036	0.0067	0.1907
4	rs56043786	187075365	1.04	0.69615671060944	1.5	0.917750694748585	0.941739318227355	0.470163348564579	0.1399	0.066	0.0039	0.003	0.0076	0.0028	0.0038	0.0205	0.1559	0.0034	0.0057	0.0027	0.0815	0.0134	0.0035	0.003	0.0028	0.1545	0.0954	0.0039	0.005	0.0027	0.0151	0.0036	0.0067	0.1908
4	rs35475114	187075532	1.04	0.69615671060944	1.5	0.917750694748585	0.934800238988062	0.46612133112508	0.1399	0.066	0.0039	0.003	0.0076	0.0028	0.0037	0.0205	0.1559	0.0034	0.0057	0.0027	0.0815	0.0134	0.0035	0.003	0.0028	0.1545	0.0955	0.0039	0.005	0.0027	0.0151	0.0036	0.0067	0.1909
4	rs4862653	187077206	1.04	0.69615671060944	1.5	0.917750694748585	0.866189865180848	0.432667485656692	0.1399	0.0661	0.0039	0.0031	0.0076	0.0027	0.0033	0.0205	0.1557	0.0033	0.0057	0.0027	0.0814	0.0133	0.0035	0.003	0.0028	0.1547	0.0956	0.0039	0.0049	0.0027	0.0151	0.0037	0.0067	0.1912
4	rs2276924	187078785	1.04	0.69615671060944	1.5	0.917750694748585	0.869912229263874	0.448712331800069	0.1398	0.066	0.0038	0.0031	0.0076	0.0027	0.0033	0.0205	0.1556	0.0033	0.0056	0.0027	0.0815	0.0133	0.0035	0.003	0.0028	0.1547	0.0958	0.004	0.0048	0.0027	0.0151	0.0036	0.0068	0.1915
4	rs2276922	187078866	1.04	0.69615671060944	1.5	0.917750694748585	0.876239488867923	0.481393328521014	0.1398	0.066	0.0038	0.0031	0.0076	0.0027	0.0033	0.0205	0.1555	0.0033	0.0056	0.0027	0.0816	0.0133	0.0034	0.003	0.0028	0.1547	0.0959	0.004	0.0048	0.0026	0.0151	0.0036	0.0068	0.1915
4	rs35448567	187080288	1.04	0.69615671060944	1.5	0.917750694748585	0.743201068957015	0.490780977802195	0.1404	0.0657	0.0036	0.0028	0.0074	0.0027	0.0033	0.0206	0.1544	0.0034	0.0054	0.0026	0.082	0.013	0.0034	0.0031	0.0027	0.1543	0.0969	0.004	0.0049	0.0025	0.0148	0.0035	0.0072	0.1926
4	rs7688336	187085429	1.04	0.69615671060944	1.5	0.917750694748585	0.655222384401461	0.475702095162305	0.1407	0.0654	0.0035	0.0027	0.0074	0.0027	0.0032	0.0207	0.1539	0.0033	0.0054	0.0026	0.0828	0.0128	0.0033	0.0029	0.0026	0.1539	0.0973	0.0041	0.0052	0.0025	0.0146	0.0035	0.0073	0.1927
4	rs2241818	187085945	1.04	0.69615671060944	1.49	0.967391925764805	0.644176431538877	0.460746196235528	0.1411	0.0653	0.0034	0.0027	0.0074	0.0026	0.0032	0.0206	0.1539	0.0033	0.0054	0.0026	0.0829	0.0129	0.0034	0.0029	0.0025	0.1539	0.0974	0.0041	0.0052	0.0025	0.0146	0.0035	0.0073	0.1924
4	rs61155675	187086562	1.04	0.69615671060944	1.49	0.967391925764805	0.582486963307545	0.436101978623683	0.1411	0.0652	0.0034	0.0027	0.0074	0.0025	0.0029	0.0206	0.1538	0.0033	0.0054	0.0026	0.0834	0.0129	0.0034	0.0026	0.0025	0.1542	0.0976	0.0041	0.0052	0.0025	0.0146	0.0035	0.0073	0.1925
4	rs9312345	187091644	1.04	0.69615671060944	1.49	0.967391925764805	0.531848587273068	0.394993406185549	0.1421	0.0652	0.0033	0.0026	0.0071	0.0024	0.0028	0.0206	0.1539	0.0031	0.0053	0.0025	0.0837	0.0126	0.0033	0.0025	0.0025	0.1539	0.0977	0.0041	0.0054	0.0024	0.0145	0.0034	0.0072	0.193
4	rs2036913	187099089	1.04	0.69615671060944	1.49	0.967391925764805	0.520283885230983	0.368599807557686	0.1432	0.0654	0.0034	0.0026	0.0071	0.0024	0.0029	0.0207	0.1538	0.0032	0.0051	0.0025	0.0834	0.0127	0.0035	0.0026	0.0028	0.1524	0.0973	0.0042	0.0054	0.0024	0.0145	0.0035	0.0072	0.1931
4	rs4861705	187099852	1.04	0.69615671060944	1.49	0.967391925764805	0.522213667633732	0.366076988562448	0.1432	0.0654	0.0034	0.0026	0.0071	0.0024	0.0028	0.0207	0.1538	0.0032	0.0051	0.0025	0.0833	0.0127	0.0035	0.0025	0.0028	0.1524	0.0973	0.0042	0.0054	0.0024	0.0145	0.0035	0.0072	0.1932
4	rs6816903	187100384	1.04	0.69615671060944	1.48	1.01867282088958	0.523115396964336	0.323475272943134	0.1431	0.0655	0.0034	0.0026	0.0071	0.0024	0.0028	0.0207	0.1536	0.0032	0.0051	0.0026	0.0833	0.0127	0.0037	0.0025	0.0028	0.1524	0.0973	0.0041	0.0054	0.0024	0.0146	0.0035	0.007	0.1932
4	rs10027488	187107849	1.04	0.69615671060944	1.48	1.01867282088958	0.51400367303205	0.290321056829815	0.1433	0.0655	0.0034	0.0026	0.0072	0.0024	0.0028	0.0207	0.1534	0.0032	0.0047	0.0026	0.0831	0.0127	0.0037	0.0026	0.0028	0.1522	0.0975	0.0041	0.0055	0.0024	0.0147	0.0035	0.007	0.1931
4	rs6813815	187112090	1.05	0.642211085129376	1.47	1.07160640764864	0.395133883054444	0.268677895816773	0.1423	0.0656	0.0033	0.0028	0.0072	0.0026	0.003	0.0203	0.1541	0.0033	0.0048	0.0026	0.0829	0.0125	0.0038	0.0026	0.0032	0.1516	0.0973	0.0043	0.0056	0.0026	0.0147	0.0036	0.0069	0.1936
4	rs35641294	187112310	1.05	0.642211085129376	1.47	1.07160640764864	0.396089144983882	0.266152358239991	0.142	0.0656	0.0033	0.0028	0.0072	0.0026	0.003	0.0203	0.154	0.0033	0.0048	0.0026	0.0829	0.0124	0.0038	0.0026	0.0033	0.1518	0.0973	0.0043	0.0056	0.0027	0.0146	0.0036	0.0069	0.1937
4	rs10866290	187114479	1.05	0.642211085129376	1.44	1.24044493409381	0.295521825926244	0.189841171687917	0.1412	0.0663	0.0032	0.0032	0.0071	0.003	0.003	0.0206	0.1531	0.0034	0.0044	0.0028	0.0833	0.0119	0.0038	0.0027	0.0035	0.1515	0.0966	0.005	0.0059	0.0027	0.0143	0.0039	0.0065	0.1943
4	rs7683424	187115945	1.06	0.591046266007479	1.44	1.24044493409381	0.341526157079247	0.201668190340781	0.1395	0.0657	0.0032	0.0041	0.0071	0.003	0.003	0.02	0.1507	0.0037	0.0042	0.0028	0.0838	0.0113	0.0037	0.0027	0.0036	0.1526	0.0963	0.005	0.0068	0.0029	0.0141	0.0038	0.0065	0.1968
4	rs13146272	187120211	1.06	0.591046266007479	1.41	1.42457320662932	0.337835736733784	0.217052884243873	0.1387	0.0663	0.0032	0.0042	0.0072	0.003	0.003	0.0198	0.1498	0.0037	0.0042	0.0028	0.0838	0.0111	0.0036	0.0027	0.0036	0.1531	0.0958	0.0051	0.007	0.003	0.0141	0.0038	0.0065	0.1976
4	rs2292425	187120697	1.06	0.591046266007479	1.4	1.48939427074937	0.348337110697016	0.212771465328393	0.1386	0.0664	0.0032	0.0042	0.0072	0.003	0.0029	0.0199	0.1498	0.0037	0.0042	0.0028	0.0839	0.0111	0.0036	0.0026	0.0036	0.1533	0.0958	0.0051	0.007	0.003	0.0141	0.0038	0.0065	0.1976
4	rs2292428	187121070	1.06	0.591046266007479	1.39	1.55595320949678	0.375233341580133	0.226896709366062	0.1385	0.0663	0.0032	0.0042	0.0072	0.003	0.0029	0.0198	0.1498	0.0038	0.0042	0.0028	0.084	0.0114	0.0036	0.0026	0.0036	0.1533	0.0956	0.0051	0.007	0.003	0.0141	0.0038	0.0065	0.1975
4	rs3736455	187122319	1.06	0.591046266007479	1.38	1.62425864340582	0.354579516361905	0.249694989085601	0.1388	0.0662	0.0031	0.0042	0.0072	0.0031	0.0031	0.0198	0.1495	0.0038	0.0042	0.0028	0.0838	0.0114	0.0036	0.0028	0.0037	0.153	0.0958	0.0051	0.007	0.0031	0.0143	0.0039	0.0065	0.1971
4	rs34745240	187122332	1.06	0.591046266007479	1.37	1.69431881237172	0.352934027769271	0.248796669956362	0.1388	0.0662	0.0031	0.0042	0.0072	0.0031	0.0031	0.0198	0.1496	0.0038	0.0042	0.0028	0.0838	0.0114	0.0036	0.0028	0.0037	0.153	0.0957	0.0051	0.007	0.0031	0.0143	0.0039	0.0065	0.1971
4	rs1473597	187127817	1.06	0.591046266007479	1.36	1.76614159413628	0.348337110697016	0.240425210901591	0.1388	0.0664	0.0032	0.0042	0.0072	0.0031	0.0031	0.0197	0.1498	0.0038	0.0042	0.0028	0.084	0.0114	0.0036	0.0028	0.0037	0.1524	0.0955	0.0052	0.0069	0.0032	0.0143	0.0039	0.0065	0.1974
4	rs77175303	187133269	1.06	0.591046266007479	1.36	1.76614159413628	0.360342937326237	0.228423737141454	0.1386	0.0667	0.0032	0.0042	0.0073	0.0031	0.003	0.0197	0.1497	0.0038	0.0042	0.0028	0.0839	0.0115	0.0035	0.0027	0.0037	0.1523	0.0955	0.0051	0.007	0.0032	0.0144	0.0039	0.0065	0.1975
4	rs55678259	187133298	1.06	0.591046266007479	1.36	1.76614159413628	0.360450117488323	0.228423737141454	0.1386	0.0667	0.0032	0.0042	0.0073	0.0031	0.003	0.0197	0.1497	0.0038	0.0042	0.0028	0.0839	0.0115	0.0035	0.0027	0.0037	0.1523	0.0955	0.0051	0.007	0.0032	0.0144	0.0039	0.0065	0.1975
4	rs1511800	187135556	1.06	0.591046266007479	1.36	1.76614159413628	0.368210017859201	0.229625873785198	0.1385	0.0668	0.0032	0.0042	0.0073	0.0031	0.003	0.0197	0.1496	0.0039	0.0043	0.0028	0.0839	0.0115	0.0035	0.0027	0.0036	0.1523	0.0955	0.005	0.007	0.0032	0.0144	0.0039	0.0066	0.1976
4	rs115957254	187135963	1.06	0.591046266007479	1.36	1.76614159413628	0.371468260087932	0.215872693787667	0.1385	0.0667	0.0032	0.0042	0.0073	0.0031	0.003	0.0197	0.1496	0.0039	0.0043	0.0028	0.0839	0.0115	0.0036	0.0027	0.0037	0.152	0.0955	0.005	0.007	0.0032	0.0144	0.0039	0.0066	0.1977
4	rs75338999	187137879	1.06	0.591046266007479	1.36	1.76614159413628	0.385035347154112	0.219742984921617	0.1383	0.0667	0.0033	0.0043	0.0073	0.0031	0.003	0.0196	0.1495	0.004	0.0043	0.0028	0.0836	0.0116	0.0036	0.0027	0.0037	0.1519	0.0957	0.0051	0.007	0.0032	0.0144	0.0039	0.0067	0.1979
4	rs12639909	187138801	1.06	0.591046266007479	1.37	1.69431881237172	0.387200103113087	0.22809623702766	0.1383	0.0667	0.0033	0.0043	0.0073	0.0032	0.003	0.0196	0.1494	0.004	0.0043	0.0028	0.0834	0.0116	0.0036	0.0028	0.0037	0.1518	0.0958	0.0051	0.007	0.0032	0.0144	0.0039	0.0067	0.1979
4	rs72710553	187139765	1.06	0.591046266007479	1.37	1.69431881237172	0.385867218326598	0.229844663708658	0.1382	0.0668	0.0033	0.0043	0.0073	0.0031	0.003	0.0196	0.1494	0.004	0.0043	0.0028	0.0835	0.0116	0.0036	0.0028	0.0037	0.1517	0.0956	0.0051	0.0071	0.0032	0.0144	0.0039	0.0068	0.198
4	rs1912826	187149540	1.06	0.591046266007479	1.37	1.69431881237172	0.388980900794662	0.266725692718978	0.1376	0.0671	0.0033	0.0042	0.0074	0.0031	0.0029	0.0195	0.1492	0.0042	0.0043	0.0027	0.0832	0.0117	0.0035	0.0028	0.0039	0.1512	0.0959	0.0051	0.0072	0.0033	0.0145	0.0038	0.007	0.1985
4	rs4253242	187151060	1.06	0.591046266007479	1.39	1.55595320949678	0.377754138920992	0.252959970246721	0.1376	0.0671	0.0033	0.0042	0.0074	0.0031	0.0029	0.0195	0.1491	0.0042	0.0043	0.0027	0.0832	0.0117	0.0036	0.0028	0.0039	0.1512	0.0959	0.0051	0.0072	0.0034	0.0145	0.0038	0.007	0.1985
4	rs62348795	187151108	1.06	0.591046266007479	1.37	1.69431881237172	0.377369985419924	0.252734369064526	0.1376	0.0671	0.0033	0.0042	0.0074	0.0031	0.0029	0.0195	0.1491	0.0042	0.0043	0.0027	0.0832	0.0117	0.0036	0.0028	0.0039	0.1512	0.0959	0.0051	0.0072	0.0034	0.0145	0.0038	0.007	0.1985
4	rs4253252	187157458	1.06	0.591046266007479	1.37	1.69431881237172	0.386033701672009	0.254540955178961	0.1377	0.0672	0.0033	0.0042	0.0074	0.0031	0.0029	0.0195	0.149	0.0042	0.0044	0.0027	0.0832	0.0117	0.0036	0.0027	0.0038	0.1512	0.0959	0.0051	0.0072	0.0034	0.0145	0.0038	0.007	0.1986
4	Affx-24109370	187158034	1.06	0.591046266007479	1.33	1.99225932571379	0.387366877288077	0.254880141437348	0.1377	0.0672	0.0033	0.0042	0.0074	0.0031	0.0029	0.0195	0.149	0.0042	0.0044	0.0027	0.0832	0.0117	0.0036	0.0027	0.0038	0.1512	0.0959	0.0051	0.0072	0.0034	0.0145	0.0038	0.007	0.1986
4	rs4253301	187173012	1.06	0.591046266007479	1.33	1.99225932571379	0.35953960747683	0.249357999179389	0.1376	0.0672	0.0033	0.0041	0.0074	0.0031	0.0029	0.0195	0.1488	0.0043	0.0044	0.0027	0.0833	0.0117	0.0035	0.0027	0.0038	0.1513	0.0959	0.0051	0.0072	0.0034	0.0145	0.0038	0.007	0.1987
4	rs3775302	187177814	1.06	0.591046266007479	1.33	1.99225932571379	0.350552431210927	0.256238307610943	0.1373	0.0672	0.0033	0.004	0.0075	0.003	0.0029	0.0195	0.1486	0.0043	0.0044	0.0027	0.0833	0.0117	0.0035	0.0027	0.0038	0.1515	0.0958	0.005	0.0072	0.0034	0.0146	0.0038	0.0071	0.1988
4	rs4253325	187178473	1.06	0.591046266007479	1.33	1.99225932571379	0.326532977164164	0.262149802672913	0.137	0.0673	0.0033	0.004	0.0075	0.003	0.003	0.0195	0.1487	0.0043	0.0044	0.0027	0.0831	0.0116	0.0036	0.0027	0.0038	0.1515	0.0956	0.0051	0.0073	0.0033	0.0147	0.0038	0.0072	0.1989
4	rs4253331	187179135	1.06	0.591046266007479	1.33	1.99225932571379	0.310054844900497	0.26580854189286	0.1368	0.0674	0.0033	0.004	0.0075	0.003	0.003	0.0194	0.1486	0.0043	0.0044	0.0027	0.0831	0.0116	0.0036	0.0027	0.0038	0.1516	0.0955	0.0052	0.0073	0.0033	0.0149	0.0038	0.0073	0.199
4	rs115583874	187181802	1.06	0.591046266007479	1.33	1.99225932571379	0.266929056394029	0.266266994424014	0.1361	0.0675	0.0033	0.004	0.0075	0.0029	0.003	0.0193	0.1482	0.0043	0.0045	0.0027	0.0831	0.0115	0.0036	0.0027	0.0038	0.1519	0.0952	0.0052	0.0073	0.0032	0.0153	0.0038	0.0075	0.1994
4	rs13135645	187181863	1.06	0.591046266007479	1.33	1.99225932571379	0.263192579668406	0.266152358239991	0.1361	0.0675	0.0033	0.004	0.0075	0.0029	0.003	0.0193	0.1482	0.0043	0.0045	0.0027	0.0831	0.0115	0.0036	0.0027	0.0038	0.1519	0.0952	0.0052	0.0073	0.0032	0.0153	0.0038	0.0075	0.1994
4	rs58867185	187182384	1.06	0.591046266007479	1.33	1.99225932571379	0.255447998215426	0.263748554311803	0.1359	0.0674	0.0033	0.004	0.0075	0.0029	0.003	0.0192	0.148	0.0043	0.0045	0.0028	0.0832	0.0115	0.0037	0.0027	0.0038	0.152	0.095	0.0052	0.0073	0.0032	0.0153	0.0038	0.0076	0.1998
4	rs73873774	187183564	1.06	0.591046266007479	1.33	1.99225932571379	0.251800176949708	0.269022860928365	0.1354	0.0675	0.0033	0.004	0.0075	0.0029	0.0031	0.0191	0.1478	0.0043	0.0045	0.0028	0.0832	0.0115	0.0037	0.0027	0.0038	0.1518	0.0952	0.0052	0.0073	0.0032	0.0154	0.0038	0.0078	0.2001
4	rs3756008	187185385	1.06	0.591046266007479	1.32	2.0712046926868	0.233694169501178	0.25138209803717	0.1352	0.0676	0.0033	0.004	0.0075	0.0028	0.0031	0.019	0.1474	0.0042	0.0046	0.0029	0.0831	0.0115	0.0038	0.0028	0.0037	0.1516	0.0953	0.0052	0.0074	0.0032	0.0155	0.0039	0.0079	0.2004
4	rs4253399	187188094	1.06	0.591046266007479	1.32	2.0712046926868	0.298865202309568	0.221254179915476	0.135	0.0676	0.0034	0.0046	0.0075	0.0028	0.003	0.0188	0.148	0.0042	0.0046	0.0031	0.083	0.011	0.0039	0.003	0.0036	0.1512	0.0955	0.0052	0.0071	0.0032	0.0155	0.004	0.008	0.2003
4	rs925452	187190285	1.06	0.591046266007479	1.32	2.0712046926868	0.286704045061366	0.205874635080142	0.135	0.0675	0.0036	0.0046	0.0075	0.0029	0.003	0.0187	0.1479	0.0043	0.0046	0.0031	0.0829	0.0109	0.004	0.0031	0.0035	0.1512	0.0955	0.0054	0.0069	0.0033	0.0156	0.0041	0.008	0.2001
4	rs1593	187195551	1.06	0.591046266007479	1.32	2.0712046926868	0.267066298359239	0.19272363959309	0.135	0.0672	0.0037	0.0046	0.0076	0.0031	0.0031	0.0184	0.1479	0.0045	0.0047	0.0032	0.0826	0.0108	0.0043	0.0032	0.0034	0.1511	0.0955	0.0054	0.0067	0.0033	0.0157	0.0043	0.008	0.1996
4	rs4253414	187196853	1.06	0.591046266007479	1.32	2.0712046926868	0.315031169135544	0.195206015803662	0.135	0.0671	0.0037	0.0046	0.0078	0.0031	0.003	0.0184	0.148	0.0046	0.0048	0.0032	0.0824	0.0108	0.0043	0.0033	0.0034	0.1509	0.0954	0.0054	0.0067	0.0033	0.0159	0.0043	0.0081	0.1995
4	rs4253418	187199497	1.06	0.591046266007479	1.35	1.83973452191541	0.373866946382378	0.211599019334641	0.1348	0.0669	0.0037	0.0047	0.0079	0.0031	0.003	0.0185	0.1481	0.0048	0.0049	0.0032	0.0821	0.0107	0.0043	0.0034	0.0033	0.151	0.0952	0.0054	0.0066	0.0033	0.016	0.0043	0.0081	0.1993
4	rs4253419	187199888	1.06	0.591046266007479	1.35	1.83973452191541	0.380228441227639	0.214052936535515	0.1348	0.0669	0.0038	0.0047	0.0079	0.0031	0.003	0.0185	0.1481	0.0048	0.0049	0.0032	0.0821	0.0107	0.0043	0.0034	0.0033	0.1511	0.0952	0.0054	0.0066	0.0033	0.0161	0.0043	0.0081	0.1993
4	rs5974	187201211	1.05	0.642211085129376	1.35	1.83973452191541	0.336386081913937	0.21694550675944	0.1348	0.0669	0.0038	0.0046	0.0079	0.0032	0.003	0.0185	0.1484	0.0048	0.0049	0.0032	0.0816	0.0106	0.0043	0.0034	0.0033	0.1509	0.0953	0.0055	0.0065	0.0033	0.0161	0.0043	0.0081	0.1996
4	rs72710593	187202703	1.05	0.642211085129376	1.4	1.48939427074937	0.321461702046251	0.207459505806089	0.1348	0.0669	0.0038	0.0046	0.0079	0.0032	0.003	0.0186	0.1484	0.0048	0.0049	0.0032	0.0815	0.0106	0.0043	0.0034	0.0033	0.1509	0.0953	0.0055	0.0065	0.0033	0.0162	0.0043	0.0081	0.1995
4	rs3822058	187206180	1.05	0.642211085129376	1.46	1.12620512571235	0.295860097494514	0.21170551676307	0.1347	0.0668	0.0038	0.0045	0.0079	0.0032	0.0031	0.0186	0.1485	0.0048	0.0049	0.0032	0.0815	0.0106	0.0043	0.0034	0.0033	0.1508	0.0953	0.0055	0.0065	0.0034	0.0163	0.0042	0.0081	0.1995
4	rs2289252	187207381	1.05	0.642211085129376	1.46	1.12620512571235	0.299886719202155	0.208200494923219	0.1347	0.0666	0.0038	0.0046	0.0079	0.0032	0.0031	0.0186	0.1484	0.0048	0.005	0.0032	0.082	0.0106	0.0043	0.0034	0.0033	0.1505	0.0952	0.0055	0.0064	0.0034	0.0163	0.0042	0.0082	0.1997
4	rs13136269	187217008	1.05	0.642211085129376	1.46	1.12620512571235	0.33659297714562	0.263291458474518	0.1343	0.0665	0.0039	0.0047	0.008	0.0032	0.0032	0.0187	0.1484	0.005	0.005	0.0033	0.0816	0.0106	0.0044	0.0035	0.0034	0.1505	0.0945	0.0056	0.0064	0.0034	0.0165	0.0043	0.0082	0.1999
4	rs10025152	187225304	1.05	0.642211085129376	1.46	1.12620512571235	0.45949848466325	0.193239914462742	0.1334	0.067	0.0042	0.0048	0.0081	0.0031	0.0032	0.0194	0.1479	0.005	0.0052	0.0035	0.0821	0.0103	0.005	0.0035	0.0034	0.1486	0.0939	0.0057	0.0064	0.0033	0.0169	0.0048	0.0084	0.1999
4	rs11931557	187226204	1.05	0.642211085129376	1.46	1.12620512571235	0.454126968941527	0.155197818379326	0.133	0.0669	0.0043	0.0048	0.0082	0.0031	0.0032	0.0196	0.1487	0.005	0.0052	0.0035	0.0821	0.0103	0.0051	0.0035	0.0035	0.1481	0.0934	0.0057	0.0064	0.0033	0.017	0.0049	0.0083	0.1998
4	rs1008728	187226673	1.05	0.642211085129376	1.47	1.07160640764864	0.463927394241362	0.133208609778231	0.1329	0.0669	0.0043	0.0048	0.0082	0.0031	0.0032	0.0197	0.1489	0.0051	0.0052	0.0035	0.0822	0.0104	0.0051	0.0034	0.0035	0.1478	0.0933	0.0057	0.0064	0.0033	0.0171	0.005	0.0082	0.1997
4	rs34066977	187233108	1.05	0.642211085129376	1.46	1.12620512571235	0.675899190328592	0.121279973499453	0.1313	0.0659	0.0048	0.0051	0.0086	0.0033	0.0039	0.0196	0.1494	0.0057	0.0058	0.004	0.0805	0.0106	0.0056	0.0036	0.0036	0.1471	0.0917	0.0053	0.0063	0.0036	0.0179	0.0061	0.0086	0.1987
4	rs12331264	187233838	1.05	0.642211085129376	1.47	1.07160640764864	0.954923163240105	0.155868386197189	0.1307	0.0653	0.0051	0.0052	0.009	0.0034	0.0042	0.0196	0.1496	0.006	0.0059	0.0042	0.0797	0.0106	0.0058	0.0036	0.0036	0.1471	0.091	0.0052	0.0063	0.0037	0.0181	0.0065	0.0087	0.1984
4	rs62348839	187235173	1.05	0.642211085129376	1.47	1.07160640764864	0.915269403261005	0.145357852045729	0.13	0.0649	0.0054	0.0051	0.009	0.0036	0.0046	0.0197	0.1532	0.006	0.0061	0.0046	0.0783	0.0105	0.0063	0.0038	0.0037	0.1449	0.0904	0.0051	0.0057	0.0038	0.0187	0.007	0.009	0.1974
4	rs73013351	187236679	1.04	0.69615671060944	1.47	1.07160640764864	1.05473525441464	0.178259627940025	0.1302	0.0643	0.0058	0.005	0.009	0.0038	0.0048	0.02	0.1543	0.0063	0.0061	0.0047	0.0773	0.0104	0.0066	0.0042	0.0037	0.1427	0.0904	0.0052	0.0055	0.0039	0.0189	0.0072	0.0092	0.1969
4	rs6552972	187238404	1.04	0.69615671060944	1.47	1.07160640764864	1.22142659991625	0.222985403147802	0.1298	0.0641	0.0061	0.005	0.0092	0.0038	0.005	0.0201	0.1544	0.0063	0.0063	0.0047	0.077	0.0105	0.0067	0.0042	0.0036	0.1423	0.0904	0.0052	0.0053	0.004	0.0189	0.0073	0.0093	0.1967
4	rs7687352	187239747	1.04	0.69615671060944	1.48	1.01867282088958	1.27767522800474	0.234895375970561	0.1297	0.064	0.0063	0.0049	0.0091	0.0039	0.005	0.0202	0.1545	0.0063	0.0063	0.0047	0.0774	0.0107	0.0067	0.0043	0.0036	0.142	0.0904	0.0052	0.0049	0.0042	0.019	0.0073	0.0094	0.1964
4	rs13143061	187240740	1.04	0.69615671060944	1.48	1.01867282088958	1.20160181550211	0.229844663708658	0.1292	0.0641	0.0065	0.0048	0.0091	0.0039	0.005	0.0203	0.1546	0.0063	0.0063	0.0048	0.0776	0.0106	0.0067	0.0043	0.0036	0.1416	0.0902	0.0053	0.0049	0.0043	0.019	0.0074	0.0095	0.1964
4	rs7688348	187247239	1.04	0.69615671060944	1.48	1.01867282088958	1.10430501467356	0.25059433311893	0.1286	0.0633	0.0066	0.0046	0.0091	0.0042	0.005	0.0203	0.1548	0.0064	0.0064	0.0048	0.0785	0.0105	0.0067	0.0043	0.0035	0.1411	0.091	0.0052	0.0048	0.0044	0.019	0.0075	0.0096	0.1962
4	rs13148903	187257576	1.04	0.69615671060944	1.49	0.967391925764805	1.14343321118993	0.285272005136179	0.1282	0.0628	0.0067	0.0045	0.0091	0.0042	0.0049	0.0205	0.1551	0.0065	0.0065	0.0049	0.0791	0.0106	0.0068	0.0043	0.0035	0.1408	0.0913	0.0052	0.0047	0.0044	0.0188	0.0075	0.0096	0.1958
4	rs79852825	187268982	1	0.940597770197411	1.5	0.917750694748585	1.39450571229638	0.346073384345236	0.1263	0.0595	0.0062	0.0037	0.0087	0.0036	0.0043	0.0218	0.158	0.007	0.007	0.0046	0.0832	0.011	0.0072	0.0042	0.0053	0.1397	0.0911	0.0052	0.0041	0.0045	0.0181	0.0078	0.0092	0.1949
4	rs76061425	187270925	1	0.940597770197411	1.49	0.967391925764805	1.44418439059526	0.355535071148623	0.126	0.0594	0.0061	0.0037	0.0087	0.0036	0.0044	0.0219	0.1582	0.007	0.0071	0.0046	0.0835	0.011	0.0072	0.0042	0.0054	0.1395	0.0912	0.0052	0.0041	0.0045	0.0181	0.0077	0.0092	0.1949
4	rs35646842	187271075	1	0.940597770197411	1.49	0.967391925764805	1.45280777419554	0.359289978226633	0.1261	0.0593	0.0061	0.0037	0.0087	0.0036	0.0044	0.0219	0.1581	0.007	0.0071	0.0046	0.0836	0.011	0.0072	0.0042	0.0054	0.1394	0.0911	0.0052	0.0041	0.0045	0.0181	0.0077	0.0092	0.195
4	rs115476615	187272269	1	0.940597770197411	1.49	0.967391925764805	1.46533031516232	0.36305609007828	0.1261	0.0593	0.0061	0.0037	0.0087	0.0036	0.0044	0.0219	0.1581	0.007	0.0071	0.0046	0.0837	0.011	0.0072	0.0042	0.0054	0.1394	0.0911	0.0052	0.0041	0.0045	0.0181	0.0077	0.0092	0.195
4	rs6552975	187272827	1	0.940597770197411	1.48	1.01867282088958	1.47439892920362	0.369610304469639	0.1261	0.0593	0.0061	0.0037	0.0087	0.0036	0.0044	0.0219	0.1581	0.007	0.0071	0.0046	0.0837	0.011	0.0072	0.0042	0.0054	0.1394	0.0911	0.0052	0.0041	0.0045	0.0181	0.0077	0.0092	0.195
4	rs57670803	187276317	1	0.940597770197411	1.48	1.01867282088958	1.49801295647591	0.380139944566492	0.126	0.0593	0.0061	0.0037	0.0087	0.0036	0.0044	0.0218	0.1582	0.007	0.0071	0.0045	0.084	0.011	0.0071	0.0042	0.0054	0.1394	0.0912	0.0052	0.0041	0.0045	0.0182	0.0077	0.0092	0.1948
4	rs114837660	187286817	1	0.940597770197411	1.49	0.967391925764805	1.48688924885748	0.357911873338779	0.1258	0.0592	0.006	0.0037	0.0087	0.0036	0.0044	0.0217	0.1583	0.007	0.0071	0.0045	0.0842	0.011	0.0072	0.0043	0.0054	0.1394	0.0913	0.0052	0.0042	0.0044	0.0182	0.0077	0.0092	0.1947
4	rs71624760	187287381	1	0.940597770197411	1.49	0.967391925764805	1.48959222411196	0.36066958952465	0.1258	0.0592	0.006	0.0037	0.0087	0.0036	0.0044	0.0217	0.1583	0.007	0.0071	0.0045	0.0842	0.011	0.0072	0.0043	0.0054	0.1394	0.0913	0.0052	0.0042	0.0044	0.0182	0.0077	0.0092	0.1947
4	rs73017487	187298566	1	0.940597770197411	1.47	1.07160640764864	1.52469165787344	0.376578502051919	0.1255	0.0592	0.006	0.0036	0.0086	0.0036	0.0044	0.0215	0.1584	0.0071	0.0071	0.0044	0.0846	0.011	0.0073	0.0043	0.0054	0.1395	0.0914	0.0052	0.0042	0.0044	0.0183	0.0077	0.0091	0.1946
4	rs115895037	187298854	1	0.940597770197411	1.47	1.07160640764864	1.53895643862882	0.370368689147405	0.1254	0.0592	0.006	0.0036	0.0086	0.0036	0.0044	0.0215	0.1586	0.0071	0.0071	0.0043	0.0847	0.011	0.0073	0.0043	0.0054	0.1396	0.0914	0.0052	0.0042	0.0044	0.0183	0.0075	0.0091	0.1945
4	rs75244224	187310729	0.99	1.00906370779823	1.47	1.07160640764864	1.65353652540973	0.369989442003854	0.1249	0.059	0.006	0.0036	0.0086	0.0036	0.0041	0.0213	0.1591	0.0071	0.0072	0.0043	0.0852	0.011	0.0074	0.0044	0.0053	0.1397	0.0917	0.0053	0.0043	0.0043	0.0185	0.0075	0.0092	0.1942
4	rs6817039	187313377	0.99	1.00906370779823	1.47	1.07160640764864	1.78636789444765	0.433855526013358	0.1248	0.059	0.006	0.0035	0.0086	0.0035	0.0041	0.0212	0.1592	0.0071	0.0072	0.0043	0.0853	0.0111	0.0075	0.0044	0.0053	0.1397	0.0917	0.0053	0.0043	0.0043	0.0185	0.0075	0.0092	0.1941
4	rs62350349	187313621	0.99	1.00906370779823	1.47	1.07160640764864	1.75877123635584	0.423194769970787	0.1248	0.059	0.006	0.0035	0.0086	0.0036	0.0041	0.0211	0.1592	0.0071	0.0072	0.0043	0.0853	0.0111	0.0075	0.0044	0.0053	0.1397	0.0917	0.0053	0.0043	0.0043	0.0185	0.0075	0.0092	0.1941
4	rs73028786	187315370	0.99	1.00906370779823	1.49	0.967391925764805	1.78295019846087	0.486013293769899	0.1245	0.0589	0.0061	0.0035	0.0086	0.0036	0.0041	0.0213	0.159	0.0072	0.0073	0.0043	0.0853	0.0111	0.0075	0.0044	0.0053	0.14	0.0916	0.0054	0.0043	0.0043	0.0185	0.0075	0.0092	0.1939
4	rs79666532	187322361	0.99	1.00906370779823	1.5	0.917750694748585	1.95821443583932	0.524899123539772	0.1243	0.0586	0.0063	0.0034	0.0086	0.0035	0.004	0.0216	0.1589	0.0072	0.0073	0.0044	0.0852	0.0111	0.0077	0.0044	0.0053	0.14	0.0913	0.0055	0.0043	0.0044	0.0186	0.0075	0.0093	0.1938
4	rs896316	187335913	0.99	1.00906370779823	1.49	0.967391925764805	2.24050956715357	0.568620763111842	0.124	0.0581	0.0066	0.0033	0.0086	0.0035	0.0039	0.022	0.1586	0.0072	0.0074	0.0044	0.0849	0.0111	0.0079	0.0044	0.0053	0.1403	0.0909	0.0057	0.0045	0.0045	0.0187	0.0076	0.0095	0.1937
4	rs78287516	187337488	0.99	1.00906370779823	1.49	0.967391925764805	2.1195481095904	0.563673491833853	0.1238	0.0579	0.0067	0.0032	0.0086	0.0037	0.0039	0.0222	0.1586	0.0072	0.0074	0.0045	0.0849	0.0111	0.0079	0.0043	0.0053	0.1403	0.0908	0.0058	0.0045	0.0046	0.0187	0.0076	0.0095	0.1938
4	rs11935103	187338335	0.99	1.00906370779823	1.49	0.967391925764805	2.11705852816546	0.603110369996261	0.1237	0.0579	0.0066	0.0032	0.0086	0.0037	0.0039	0.0223	0.1585	0.0071	0.0074	0.0045	0.0848	0.0111	0.0079	0.0043	0.0053	0.1404	0.0907	0.0058	0.0045	0.0046	0.0187	0.0076	0.0095	0.1939
4	rs60495544	187345847	0.99	1.00906370779823	1.49	0.967391925764805	2.09165221828095	0.616781133216555	0.1231	0.0579	0.0065	0.003	0.0087	0.0037	0.0038	0.0229	0.1584	0.0072	0.0074	0.0045	0.0851	0.0112	0.0075	0.0042	0.0052	0.1402	0.0908	0.006	0.0045	0.0047	0.0188	0.0077	0.0097	0.1938
4	rs60653688	187351565	0.98	1.080540436168	1.49	0.967391925764805	2.77602864668679	0.848887976469038	0.1224	0.0572	0.0069	0.0029	0.0088	0.0038	0.0035	0.0234	0.1579	0.0074	0.0076	0.0047	0.0859	0.0113	0.0078	0.0042	0.0053	0.1398	0.0903	0.0064	0.0046	0.0047	0.0186	0.008	0.0098	0.1936
4	rs6840417	187351774	0.98	1.080540436168	1.49	0.967391925764805	2.94456542197962	0.87763637345661	0.1223	0.0573	0.0069	0.0029	0.0088	0.0038	0.0034	0.0234	0.1578	0.0074	0.0076	0.0047	0.0858	0.0113	0.0078	0.0042	0.0054	0.1399	0.0904	0.0064	0.0046	0.0047	0.0186	0.008	0.0099	0.1935
4	rs4862695	187358040	0.97	1.15505862992724	1.5	0.917750694748585	2.27377976136066	0.56127434112954	0.1221	0.0576	0.0068	0.003	0.0084	0.0036	0.0037	0.0236	0.1582	0.0074	0.0072	0.0049	0.0863	0.011	0.0074	0.004	0.0056	0.1395	0.0898	0.0063	0.0048	0.0048	0.0186	0.0077	0.0098	0.1947
4	rs6844494	187361302	0.97	1.15505862992724	1.51	0.869735485018148	2.32514500416086	0.715156964413783	0.1218	0.058	0.0067	0.0031	0.0088	0.0035	0.0038	0.0236	0.1584	0.0073	0.0071	0.005	0.0863	0.0107	0.0073	0.0039	0.0057	0.1391	0.0893	0.0062	0.0049	0.0047	0.0187	0.0077	0.0104	0.1951
4	rs61404253	187361514	0.97	1.15505862992724	1.52	0.823332010267983	2.33062842967693	0.701157252079902	0.1218	0.0581	0.0067	0.003	0.0088	0.0035	0.0037	0.0236	0.1584	0.0073	0.0071	0.005	0.0863	0.0107	0.0073	0.0039	0.0057	0.1391	0.0892	0.0062	0.0049	0.0047	0.0187	0.0077	0.0104	0.1951
4	rs2007025	187365677	0.96	1.23264710971586	1.52	0.823332010267983	2.14461024569015	0.602392874208329	0.1214	0.0591	0.0066	0.003	0.0087	0.0034	0.0037	0.0235	0.1582	0.0071	0.0071	0.005	0.0859	0.0105	0.0072	0.0039	0.0058	0.1386	0.0889	0.0062	0.0051	0.0048	0.0188	0.0077	0.0107	0.1959
4	rs11132396	187365960	0.96	1.23264710971586	1.52	0.823332010267983	2.1492703797449	0.569328374448253	0.1214	0.0594	0.0066	0.003	0.0088	0.0035	0.0038	0.0234	0.1583	0.0072	0.0072	0.005	0.0854	0.0104	0.0072	0.004	0.0058	0.1385	0.0886	0.0063	0.0051	0.0048	0.019	0.0076	0.0106	0.196
4	rs7654196	187366973	0.96	1.23264710971586	1.52	0.823332010267983	2.34441342221391	0.409612677979929	0.1218	0.0604	0.0066	0.003	0.0087	0.0034	0.0037	0.0236	0.158	0.0073	0.0069	0.0049	0.0854	0.0101	0.0067	0.0039	0.0059	0.1381	0.0888	0.0064	0.0052	0.0047	0.0191	0.0076	0.0107	0.1959
4	rs4862699	187368464	0.96	1.23264710971586	1.52	0.823332010267983	2.43392998948232	0.414300545224982	0.1219	0.0605	0.0066	0.003	0.0087	0.0034	0.0036	0.0237	0.1581	0.0073	0.0069	0.0048	0.0855	0.0101	0.0066	0.0039	0.0059	0.138	0.0888	0.0064	0.0052	0.0047	0.0191	0.0076	0.0107	0.1959
4	rs67008756	187371788	0.96	1.23264710971586	1.52	0.823332010267983	2.54042437041808	0.322502909233952	0.1222	0.0605	0.0066	0.0029	0.0088	0.0035	0.0037	0.0236	0.1577	0.0072	0.0069	0.0048	0.0854	0.0101	0.0066	0.0039	0.0061	0.1378	0.0887	0.0064	0.0053	0.0046	0.0191	0.0076	0.0108	0.196
4	Affx-24112639	187371968	0.96	1.23264710971586	1.52	0.823332010267983	2.51659670712981	0.322259952932859	0.1221	0.0606	0.0066	0.003	0.0088	0.0035	0.0037	0.0236	0.1577	0.0072	0.0069	0.0048	0.0854	0.0101	0.0066	0.0039	0.0061	0.1377	0.0887	0.0064	0.0053	0.0046	0.0191	0.0076	0.0108	0.1959
4	rs11937009	187374590	0.96	1.23264710971586	1.52	0.823332010267983	2.31279324926567	0.31825897866741	0.1221	0.0607	0.0064	0.003	0.0088	0.0035	0.0037	0.0236	0.1573	0.007	0.0069	0.005	0.0855	0.0101	0.0066	0.0039	0.0061	0.1377	0.0887	0.0064	0.0053	0.0046	0.0191	0.0076	0.0109	0.196
4	rs4241832	187375423	0.96	1.23264710971586	1.52	0.823332010267983	2.43191876216722	0.31825897866741	0.122	0.0604	0.0066	0.003	0.0089	0.0034	0.0037	0.0236	0.1571	0.007	0.007	0.005	0.0861	0.0101	0.0064	0.0039	0.0061	0.1373	0.0885	0.0064	0.0051	0.0047	0.019	0.0076	0.0107	0.1968
4	rs2100281	187380057	0.96	1.23264710971586	1.52	0.823332010267983	2.06567385402177	0.432535535055125	0.1219	0.0606	0.0052	0.003	0.0092	0.0036	0.004	0.0235	0.1558	0.0071	0.0072	0.0052	0.0866	0.0104	0.0066	0.0043	0.0064	0.1364	0.0874	0.0064	0.0057	0.005	0.0195	0.0079	0.0108	0.1964
4	rs10010668	187380657	0.96	1.23264710971586	1.52	0.823332010267983	2.12215188072932	0.440338985922572	0.1219	0.0606	0.005	0.003	0.0092	0.0036	0.0039	0.0235	0.1559	0.0071	0.0072	0.0052	0.0867	0.0104	0.0066	0.0042	0.0064	0.1365	0.0874	0.0064	0.0058	0.0049	0.0195	0.0079	0.0109	0.1965
4	rs12506228	187382294	0.97	1.15505862992724	1.52	0.823332010267983	2.12838254144823	0.464507078363435	0.1221	0.0606	0.005	0.003	0.0092	0.0036	0.0039	0.0236	0.1557	0.007	0.0072	0.0052	0.0866	0.0104	0.0066	0.0042	0.0064	0.1365	0.0873	0.0063	0.0058	0.0049	0.0196	0.008	0.0109	0.1966
4	rs73022709	187389903	0.97	1.15505862992724	1.52	0.823332010267983	0.819760897301826	0.858345365965602	0.1224	0.0608	0.0053	0.003	0.0092	0.0037	0.0041	0.0236	0.1553	0.0073	0.0072	0.0053	0.0871	0.0104	0.007	0.0043	0.0035	0.1365	0.0873	0.0061	0.0059	0.005	0.0197	0.0081	0.011	0.1967
4	rs10022188	187391203	0.97	1.15505862992724	1.52	0.823332010267983	0.920903202991742	0.965654490070854	0.1228	0.0609	0.0058	0.0033	0.0098	0.004	0.0045	0.0231	0.1543	0.0078	0.0078	0.0057	0.0873	0.011	0.0078	0.005	0.0039	0.1351	0.0829	0.0062	0.0068	0.006	0.0194	0.0082	0.0112	0.1954
4	rs6832915	187391215	0.97	1.15505862992724	1.52	0.823332010267983	0.966827928257694	0.96406537878246	0.1229	0.0608	0.0058	0.0033	0.0098	0.0039	0.0044	0.0231	0.1542	0.0078	0.0078	0.0057	0.0873	0.0108	0.0078	0.005	0.0038	0.1356	0.0829	0.0062	0.0068	0.006	0.0194	0.0082	0.0113	0.1953
4	rs72714166	187395201	0.97	1.15505862992724	1.52	0.823332010267983	1.04737874464068	1.52811308821939	0.1218	0.0629	0.006	0.0027	0.01	0.0038	0.0042	0.0218	0.1517	0.0081	0.0081	0.0063	0.089	0.0108	0.0082	0.0051	0.0042	0.1372	0.0836	0.006	0.0091	0.0073	0.019	0.0082	0.0109	0.1896
4	rs6812272	187395438	0.97	1.15505862992724	1.52	0.823332010267983	1.05122956613102	1.50676735253034	0.1218	0.0629	0.006	0.0027	0.01	0.0038	0.0042	0.0218	0.1517	0.0081	0.0081	0.0063	0.0891	0.0108	0.0082	0.0051	0.0042	0.1372	0.0836	0.006	0.0091	0.0074	0.019	0.0082	0.011	0.1896
4	rs11735650	187397199	0.97	1.15505862992724	1.52	0.823332010267983	1.06105732937272	1.53535378749397	0.1218	0.063	0.006	0.0027	0.01	0.0038	0.0042	0.0218	0.1517	0.0081	0.0082	0.0063	0.0892	0.0108	0.0082	0.0051	0.0041	0.1372	0.0834	0.006	0.0092	0.0074	0.019	0.0082	0.0109	0.1896
4	rs115233065	187400131	0.97	1.15505862992724	1.52	0.823332010267983	1.10922240455604	1.43260956348941	0.1219	0.0633	0.006	0.0026	0.0101	0.0038	0.0042	0.0218	0.1518	0.0081	0.0081	0.0063	0.0893	0.0108	0.0082	0.0051	0.0041	0.1372	0.0831	0.006	0.0092	0.0074	0.019	0.0081	0.0108	0.1895
4	rs6815951	187400639	0.97	1.15505862992724	1.52	0.823332010267983	1.13936050513303	1.3249864656694	0.122	0.0632	0.006	0.0026	0.0101	0.0038	0.0042	0.0218	0.1522	0.0081	0.0081	0.0063	0.0892	0.0107	0.0082	0.0051	0.0041	0.1373	0.0827	0.006	0.0092	0.0074	0.0191	0.0081	0.0108	0.1895
4	rs115917536	187401135	0.97	1.15505862992724	1.53	0.778525311864042	1.12555626205648	1.33880508547627	0.1222	0.0633	0.006	0.0026	0.0101	0.0038	0.0042	0.0218	0.1521	0.008	0.0081	0.0063	0.0892	0.0107	0.0082	0.0051	0.0042	0.1373	0.0826	0.006	0.0092	0.0074	0.0191	0.0081	0.0108	0.1894
4	rs116478378	187402712	0.97	1.15505862992724	1.58	0.577869115575703	1.1909084209628	1.34420424693645	0.1224	0.0638	0.006	0.0026	0.0101	0.0037	0.0042	0.022	0.1518	0.0079	0.008	0.0062	0.0891	0.0108	0.0083	0.0052	0.0043	0.1373	0.0824	0.006	0.0092	0.0074	0.0193	0.0081	0.0112	0.1887
4	rs6830267	187403169	0.97	1.15505862992724	1.58	0.577869115575703	1.123486870721	1.29842912464544	0.1227	0.0639	0.006	0.0026	0.0101	0.0037	0.0042	0.0219	0.1518	0.0076	0.008	0.0062	0.089	0.0107	0.0083	0.0052	0.0043	0.1373	0.0824	0.006	0.0092	0.0074	0.0193	0.0081	0.0111	0.1886
4	rs10866292	187404608	0.97	1.15505862992724	1.58	0.577869115575703	1.06211248570779	1.28267286494269	0.1229	0.064	0.006	0.0027	0.0102	0.0037	0.0042	0.022	0.1515	0.0076	0.008	0.0063	0.0891	0.0107	0.0083	0.0052	0.0043	0.1373	0.0825	0.0061	0.0093	0.0074	0.0193	0.0081	0.0112	0.1881
4	rs112408155	187406439	0.97	1.15505862992724	1.58	0.577869115575703	0.92738324850182	1.22629465281249	0.1232	0.0648	0.006	0.0027	0.0102	0.0037	0.0042	0.0217	0.1507	0.0075	0.0081	0.0063	0.0894	0.0106	0.0082	0.0051	0.0044	0.1376	0.0831	0.0063	0.0094	0.0073	0.0192	0.0081	0.011	0.1871
4	rs28394612	187406476	0.97	1.15505862992724	1.58	0.577869115575703	0.931963881428267	1.21235258570354	0.1232	0.0649	0.006	0.0027	0.0102	0.0037	0.0042	0.0217	0.1507	0.0075	0.0081	0.0063	0.0894	0.0106	0.0082	0.0051	0.0044	0.1376	0.0831	0.0063	0.0094	0.0073	0.0192	0.0081	0.011	0.1871
4	rs72714172	187406810	0.97	1.15505862992724	1.58	0.577869115575703	0.873641345220373	1.22347078395898	0.1229	0.0649	0.006	0.0027	0.01	0.0037	0.0042	0.0217	0.1508	0.0073	0.008	0.0063	0.0893	0.0105	0.0081	0.0051	0.0044	0.1379	0.0828	0.0063	0.0094	0.0073	0.0192	0.0084	0.0111	0.1874
4	rs62348930	187406901	0.97	1.15505862992724	1.58	0.577869115575703	0.871775943986521	1.19860421155434	0.1229	0.0649	0.006	0.0027	0.01	0.0037	0.0042	0.0217	0.1507	0.0073	0.008	0.0063	0.0894	0.0105	0.0081	0.0051	0.0044	0.1379	0.0829	0.0063	0.0094	0.0073	0.0192	0.0084	0.0111	0.1874
4	rs73873621	187407462	0.97	1.15505862992724	1.58	0.577869115575703	0.825613616734306	1.22978453633205	0.123	0.0648	0.0059	0.0027	0.01	0.0037	0.0041	0.0215	0.1508	0.0073	0.008	0.0063	0.0897	0.0105	0.0081	0.0051	0.0042	0.1381	0.083	0.0063	0.0094	0.0073	0.0191	0.0084	0.0111	0.1872
4	rs55641921	187411555	0.97	1.15505862992724	1.58	0.577869115575703	0.863604382897612	1.24909310815034	0.123	0.0657	0.0056	0.0027	0.01	0.0037	0.004	0.0209	0.1513	0.0076	0.0078	0.0061	0.0895	0.0107	0.0077	0.0051	0.0042	0.139	0.0835	0.0063	0.0094	0.0074	0.019	0.0083	0.0112	0.1861
4	rs921453	187411802	0.97	1.15505862992724	1.58	0.577869115575703	0.914938452913071	1.18389299462607	0.1233	0.0658	0.0055	0.0028	0.01	0.0037	0.004	0.0209	0.1512	0.0076	0.0078	0.006	0.0896	0.0107	0.0075	0.0051	0.0042	0.1388	0.0823	0.0064	0.0094	0.0074	0.0191	0.0083	0.0112	0.1874
4	rs13101296	187412671	0.97	1.15505862992724	1.58	0.577869115575703	0.838887258582538	1.11507939087063	0.1235	0.0659	0.0054	0.0028	0.01	0.0037	0.004	0.0209	0.1511	0.0075	0.0076	0.006	0.09	0.0107	0.0073	0.0051	0.0042	0.1386	0.0825	0.0065	0.0094	0.0074	0.0191	0.0082	0.0112	0.1871
4	rs28864184	187415825	0.99	1.00906370779823	1.58	0.577869115575703	0.444429145545466	0.761451553095109	0.1224	0.0692	0.0047	0.0028	0.0098	0.004	0.0037	0.0197	0.1526	0.0074	0.0073	0.0055	0.0901	0.0105	0.007	0.0046	0.0037	0.1405	0.0841	0.0067	0.0091	0.007	0.0191	0.0076	0.011	0.186
4	rs78172495	187420207	0.99	1.00906370779823	1.6	0.508176723760061	0.387144519797664	0.80790546290699	0.1204	0.0751	0.0033	0.003	0.0094	0.0041	0.0028	0.0176	0.1558	0.0066	0.0064	0.0043	0.0896	0.0104	0.006	0.0036	0.003	0.1448	0.0865	0.0071	0.0081	0.006	0.0194	0.0061	0.0099	0.1868
4	rs57394494	187421389	0.99	1.00906370779823	1.6	0.508176723760061	0.521698726283187	0.864869548174035	0.1202	0.0763	0.0031	0.003	0.0093	0.0042	0.0026	0.0173	0.1562	0.0066	0.0062	0.0042	0.0896	0.0104	0.0058	0.0035	0.0028	0.1451	0.087	0.0072	0.0079	0.0058	0.0195	0.0058	0.0097	0.1866
4	rs116502707	187421733	0.99	1.00906370779823	1.6	0.508176723760061	0.451482822382486	0.612600266828166	0.1203	0.0764	0.003	0.003	0.0093	0.0042	0.0026	0.0172	0.1563	0.0067	0.0062	0.0041	0.0897	0.0104	0.0057	0.0035	0.0028	0.1452	0.087	0.0072	0.0079	0.0058	0.0195	0.0058	0.0097	0.1866
4	rs6553000	187421850	0.99	1.00906370779823	1.6	0.508176723760061	0.350235513150186	0.427003382343553	0.1202	0.0764	0.0031	0.0031	0.009	0.0042	0.0027	0.0172	0.1563	0.0067	0.0062	0.0042	0.0895	0.0104	0.0057	0.0034	0.0028	0.1452	0.0871	0.0072	0.0079	0.0058	0.0196	0.0058	0.0097	0.1868
4	rs10022244	187424564	0.98	1.080540436168	1.58	0.577869115575703	0.427326621345667	0.191074709385667	0.1204	0.0775	0.0029	0.003	0.0089	0.0043	0.0026	0.0166	0.1564	0.0066	0.006	0.004	0.0902	0.0103	0.0055	0.0033	0.0028	0.1462	0.0872	0.0073	0.0079	0.0059	0.0194	0.0058	0.0092	0.1867
4	rs58507730	187428353	0.98	1.080540436168	1.59	0.542287549749139	0.417051723729596	0.169295433701399	0.1207	0.0775	0.0029	0.0029	0.0088	0.0043	0.0026	0.0164	0.1565	0.0067	0.006	0.004	0.0902	0.0103	0.0055	0.0033	0.0028	0.1462	0.0873	0.0073	0.0078	0.0059	0.0194	0.0058	0.0091	0.1864
4	rs114904802	187429340	0.98	1.080540436168	1.59	0.542287549749139	0.642402815313904	0.168604988694513	0.1207	0.077	0.0029	0.0029	0.0088	0.0048	0.0026	0.0164	0.1565	0.0067	0.006	0.004	0.0902	0.0103	0.0055	0.0033	0.0028	0.1462	0.0873	0.0073	0.0078	0.0059	0.0194	0.0058	0.0091	0.1864
4	rs74905153	187442832	0.98	1.080540436168	1.59	0.542287549749139	0.622970369793151	0.171670142682555	0.1209	0.0772	0.0028	0.0029	0.0088	0.0048	0.0026	0.0163	0.1565	0.0067	0.006	0.004	0.0902	0.0103	0.0055	0.0032	0.0028	0.1462	0.0877	0.0073	0.0078	0.0059	0.0193	0.0057	0.0091	0.1864
4	rs7440284	187449434	0.98	1.080540436168	1.59	0.542287549749139	0.63794317301456	0.169492884817012	0.1211	0.0774	0.0028	0.0029	0.0087	0.0048	0.0026	0.0162	0.1563	0.0067	0.006	0.004	0.0901	0.0102	0.0054	0.0032	0.0028	0.1461	0.0882	0.0073	0.0077	0.0059	0.0193	0.0057	0.0091	0.1861
4	rs62350366	187451552	0.98	1.080540436168	1.59	0.542287549749139	0.663904434381952	0.144610580140629	0.1214	0.0773	0.0028	0.0029	0.0087	0.0048	0.0026	0.0162	0.1567	0.0068	0.006	0.004	0.0901	0.0101	0.0054	0.0032	0.0028	0.146	0.0882	0.0072	0.0076	0.006	0.0192	0.0056	0.0088	0.1863
4	rs28383652	187455099	0.98	1.080540436168	1.58	0.577869115575703	0.708231822295094	0.146200197156492	0.1216	0.0773	0.0027	0.0031	0.0087	0.0048	0.0026	0.0161	0.1569	0.0068	0.006	0.004	0.0898	0.0101	0.0054	0.0031	0.0027	0.1457	0.0884	0.0072	0.0075	0.006	0.0193	0.0056	0.0087	0.1868
4	rs116240639	187455971	0.98	1.080540436168	1.58	0.577869115575703	0.722144990689314	0.151385858353115	0.1217	0.0774	0.0027	0.0031	0.0087	0.0048	0.0026	0.0161	0.1569	0.0068	0.006	0.0039	0.0898	0.0101	0.0053	0.0031	0.0027	0.1457	0.0885	0.0072	0.0074	0.0059	0.0193	0.0055	0.0087	0.1869
4	rs115311250	187456019	0.98	1.080540436168	1.58	0.577869115575703	0.723340992214674	0.152240590799791	0.1217	0.0774	0.0027	0.0031	0.0087	0.0048	0.0026	0.0161	0.1569	0.0068	0.006	0.0039	0.0897	0.0101	0.0053	0.0031	0.0027	0.1457	0.0885	0.0072	0.0074	0.0059	0.0193	0.0055	0.0087	0.1869
4	rs34532313	187460490	0.98	1.080540436168	1.58	0.577869115575703	0.80309284518723	0.161172764327947	0.122	0.0775	0.0026	0.0031	0.0087	0.0048	0.0026	0.016	0.1571	0.0068	0.006	0.0038	0.0896	0.0101	0.0053	0.0031	0.0027	0.1458	0.0885	0.0071	0.0073	0.0059	0.0192	0.0055	0.0086	0.1873
4	rs6820205	187464867	0.98	1.080540436168	1.56	0.653525583231	0.756496176236962	0.149115027303675	0.1222	0.0775	0.0025	0.0031	0.0087	0.0047	0.0026	0.0157	0.1574	0.0067	0.006	0.0038	0.0895	0.01	0.0053	0.003	0.0026	0.1464	0.0886	0.007	0.0069	0.0057	0.0195	0.0054	0.0084	0.1873
4	rs62350392	187466136	0.98	1.080540436168	1.56	0.653525583231	0.718338586029247	0.154241654170004	0.1222	0.0776	0.0026	0.0032	0.0087	0.0048	0.0026	0.0156	0.1575	0.0067	0.0061	0.0038	0.0893	0.01	0.0054	0.003	0.0026	0.1466	0.0889	0.007	0.0067	0.0055	0.0196	0.0054	0.0083	0.1873
4	rs2119883	187469075	0.98	1.080540436168	1.56	0.653525583231	0.718711368881513	0.201144429922278	0.1226	0.0776	0.0026	0.0032	0.0091	0.0046	0.0026	0.0156	0.1571	0.0066	0.0061	0.0038	0.0891	0.01	0.0054	0.003	0.0027	0.1466	0.089	0.007	0.0066	0.0055	0.0196	0.0054	0.0084	0.1873
4	rs12501688	187472631	0.98	1.080540436168	1.56	0.653525583231	0.635330615154892	0.197074828949194	0.1229	0.0776	0.0026	0.0032	0.0091	0.0045	0.0026	0.0155	0.1571	0.0066	0.0061	0.0038	0.089	0.0099	0.0053	0.0031	0.0027	0.1465	0.0894	0.007	0.0066	0.0055	0.0196	0.0054	0.0083	0.1873
4	rs4862706	187473694	0.98	1.080540436168	1.55	0.693638871087907	0.638862258382892	0.204399081077955	0.123	0.0776	0.0026	0.0032	0.0091	0.0045	0.0026	0.0155	0.157	0.0066	0.0061	0.0038	0.089	0.0099	0.0053	0.0031	0.0027	0.1465	0.0894	0.007	0.0066	0.0055	0.0196	0.0053	0.0083	0.1873
4	rs4862709	187478852	0.98	1.080540436168	1.55	0.693638871087907	0.532173356992092	0.196970848547838	0.1235	0.0776	0.0026	0.0031	0.009	0.0045	0.0026	0.0155	0.157	0.0066	0.0061	0.0038	0.0885	0.0099	0.0052	0.0031	0.0029	0.1473	0.0895	0.0073	0.0065	0.0054	0.0202	0.0053	0.0083	0.1857
4	rs4861722	187489383	0.98	1.080540436168	1.55	0.693638871087907	0.315731184207025	0.185545272145858	0.1236	0.0776	0.0026	0.003	0.0088	0.0043	0.0028	0.0156	0.1576	0.0065	0.006	0.0039	0.0876	0.0097	0.0051	0.0031	0.0029	0.1482	0.0899	0.0073	0.0064	0.0053	0.0205	0.0054	0.0086	0.1847
4	rs116700524	187490319	0.98	1.080540436168	1.55	0.693638871087907	0.135031956698213	0.104191205313512	0.1237	0.0778	0.0026	0.0031	0.0086	0.0041	0.0028	0.0155	0.1579	0.0063	0.0059	0.0042	0.0884	0.0096	0.0051	0.0031	0.003	0.1489	0.0896	0.0074	0.0064	0.0053	0.0205	0.0053	0.0084	0.1837
4	rs10021137	187491184	0.98	1.080540436168	1.55	0.693638871087907	0.095372238955494	0.0707352835858344	0.1239	0.0779	0.0026	0.0031	0.0083	0.004	0.0029	0.0155	0.1587	0.0061	0.0057	0.0043	0.0883	0.0093	0.005	0.0031	0.0033	0.15	0.0896	0.0075	0.0064	0.0053	0.0203	0.0054	0.0083	0.1823
4	rs11930659	187492881	0.99	1.00906370779823	1.56	0.653525583231	0.0448536277259361	0.027662709084856	0.1244	0.0778	0.0024	0.0031	0.0079	0.0037	0.0028	0.015	0.1604	0.0057	0.0055	0.0047	0.0873	0.0088	0.005	0.0029	0.0032	0.1516	0.09	0.0074	0.0063	0.0051	0.0203	0.0053	0.0081	0.1825
4	rs73026895	187493206	0.99	1.00906370779823	1.56	0.653525583231	0.0345534343141993	0.0198441420362906	0.1253	0.0782	0.0024	0.003	0.0078	0.0036	0.0027	0.0149	0.1603	0.0056	0.0054	0.0046	0.0872	0.0088	0.0049	0.0028	0.0031	0.1516	0.09	0.0073	0.0062	0.0052	0.0202	0.0052	0.008	0.1826
4	rs10030173	187493815	0.99	1.00906370779823	1.56	0.653525583231	0.0556462789224425	0.0327052416685985	0.1263	0.0782	0.0023	0.0029	0.0076	0.0037	0.0026	0.0147	0.1603	0.0057	0.0053	0.0045	0.0873	0.0088	0.0048	0.0027	0.0028	0.1522	0.0899	0.0071	0.0062	0.0054	0.0202	0.0051	0.0079	0.1827
4	rs6851039	187494117	0.99	1.00906370779823	1.57	0.614941920479678	0.0548217583162424	0.0419442590987126	0.127	0.0779	0.0023	0.0029	0.0076	0.0036	0.0026	0.0146	0.1606	0.0057	0.0054	0.0046	0.0873	0.0087	0.0046	0.0027	0.0028	0.152	0.0897	0.0071	0.0062	0.0054	0.0201	0.0051	0.0079	0.1829
4	rs13121575	187494926	0.99	1.00906370779823	1.56	0.653525583231	0.0291129118766915	0.03982596682484	0.1273	0.0781	0.0024	0.0028	0.0074	0.0035	0.0025	0.0143	0.161	0.0056	0.0054	0.0045	0.0866	0.0085	0.0046	0.0029	0.0029	0.1521	0.0905	0.0068	0.0062	0.0055	0.0201	0.0051	0.0078	0.1831
4	rs6854936	187497695	1	0.940597770197411	1.56	0.653525583231	0.0167307749585101	0.0289815871108716	0.1282	0.078	0.0023	0.0025	0.0069	0.0029	0.0022	0.0138	0.1612	0.0055	0.0054	0.0044	0.0846	0.0081	0.0041	0.0029	0.0027	0.1544	0.0919	0.0064	0.0062	0.0056	0.0201	0.0048	0.0074	0.1847
4	rs116160733	187499369	1	0.940597770197411	1.55	0.693638871087907	0.00959856743832963	0.0164605891039461	0.1286	0.0788	0.0023	0.0022	0.0067	0.0027	0.0021	0.0136	0.161	0.0053	0.0053	0.0043	0.085	0.0079	0.0039	0.0026	0.0026	0.1552	0.092	0.0063	0.0063	0.0056	0.02	0.0047	0.0072	0.185
4	rs73028926	187505082	1	0.940597770197411	1.55	0.693638871087907	0.0105373992311529	0.0157785398569562	0.1288	0.079	0.0023	0.0021	0.0067	0.0026	0.002	0.0135	0.1609	0.0053	0.0053	0.0043	0.085	0.0078	0.0038	0.0025	0.0025	0.1557	0.0921	0.0063	0.0063	0.0056	0.0199	0.0047	0.007	0.1851
4	rs66924313	187509320	1	0.940597770197411	1.55	0.693638871087907	0.00998987391615493	0.0182088497742041	0.1288	0.0791	0.0023	0.0021	0.0067	0.0026	0.002	0.0135	0.161	0.0053	0.0053	0.0043	0.0851	0.0078	0.0038	0.0024	0.0025	0.1558	0.0921	0.0063	0.0063	0.0056	0.0199	0.0046	0.007	0.1853
4	rs34174591	187510319	1	0.940597770197411	1.54	0.735299729443272	0.00940979132938764	0.0190958769460637	0.1288	0.0792	0.0022	0.0021	0.0067	0.0026	0.002	0.0134	0.161	0.0053	0.0053	0.0043	0.0851	0.0077	0.0038	0.0023	0.0025	0.1558	0.0921	0.0063	0.0063	0.0056	0.0199	0.0046	0.007	0.1853
4	rs4862721	187516814	1	0.940597770197411	1.54	0.735299729443272	0.0134652466253212	0.019056882455571	0.1291	0.0797	0.0022	0.002	0.0066	0.0024	0.0019	0.0134	0.161	0.0052	0.0052	0.0043	0.0854	0.0075	0.0037	0.0022	0.0025	0.156	0.092	0.0062	0.0063	0.0056	0.0199	0.0046	0.0068	0.1858
4	rs72716244	187518041	1	0.940597770197411	1.54	0.735299729443272	0.01381056475792	0.0197250652650028	0.1291	0.0798	0.0022	0.002	0.0066	0.0024	0.0019	0.0134	0.161	0.0052	0.0052	0.0043	0.0855	0.0075	0.0037	0.0022	0.0025	0.156	0.092	0.0062	0.0063	0.0056	0.0199	0.0046	0.0068	0.1859
4	rs2306990	187518976	1	0.940597770197411	1.54	0.735299729443272	0.0146029639985824	0.0217549479529479	0.1291	0.0798	0.0022	0.002	0.0066	0.0024	0.0019	0.0134	0.161	0.0051	0.0052	0.0043	0.0855	0.0075	0.0037	0.0021	0.0025	0.156	0.092	0.0062	0.0063	0.0056	0.0199	0.0046	0.0067	0.1859
4	rs1280107	187521865	1	0.940597770197411	1.54	0.735299729443272	0.0132471303663028	0.0231042878946298	0.1292	0.08	0.0022	0.0019	0.0067	0.0023	0.0018	0.0134	0.1608	0.0052	0.0052	0.0043	0.0856	0.0076	0.0037	0.0021	0.0025	0.1556	0.092	0.0062	0.0064	0.0056	0.0198	0.0046	0.0068	0.1861
4	rs2637777	187525020	1	0.940597770197411	1.54	0.735299729443272	0.00752675473343233	0.029172343869827	0.1291	0.08	0.0021	0.0019	0.0065	0.0021	0.0017	0.0133	0.1611	0.0051	0.0051	0.0042	0.086	0.0075	0.0036	0.002	0.0024	0.1556	0.0922	0.0061	0.0064	0.0054	0.0199	0.0044	0.0067	0.1868
4	rs41278601	187527659	1.01	0.875109975033704	1.51	0.869735485018148	0.00636744618068747	0.0499226334494273	0.1286	0.08	0.0022	0.0017	0.0064	0.0016	0.0017	0.0132	0.162	0.0051	0.0049	0.0039	0.0867	0.0076	0.0035	0.0018	0.0023	0.1555	0.0919	0.0058	0.0065	0.0055	0.0199	0.0043	0.0066	0.1878
4	rs72716250	187528065	1.01	0.875109975033704	1.51	0.869735485018148	0.00650753390939231	0.04949709514237	0.1286	0.08	0.0022	0.0017	0.0064	0.0015	0.0017	0.0132	0.162	0.0051	0.0049	0.0039	0.0867	0.0076	0.0035	0.0018	0.0023	0.1555	0.0919	0.0058	0.0065	0.0055	0.0199	0.0043	0.0066	0.1878
4	rs78478238	187528650	1.01	0.875109975033704	1.51	0.869735485018148	0.00657096995626859	0.0517024860776062	0.1286	0.08	0.0022	0.0017	0.0064	0.0015	0.0017	0.0132	0.162	0.0051	0.0049	0.0038	0.0867	0.0076	0.0035	0.0018	0.0023	0.1556	0.0919	0.0058	0.0066	0.0055	0.02	0.0043	0.0066	0.1879
4	rs28647489	187531022	1.01	0.875109975033704	1.51	0.869735485018148	0.00663865672788531	0.0525714224758535	0.1284	0.08	0.0023	0.0017	0.0064	0.0015	0.0018	0.0132	0.1621	0.0051	0.0049	0.0038	0.0866	0.0076	0.0035	0.0018	0.0022	0.1558	0.0919	0.0056	0.0066	0.0055	0.0201	0.0043	0.0066	0.188
4	rs2637775	187535995	1.01	0.875109975033704	1.51	0.869735485018148	0.00819716587482431	0.0445739686724164	0.1284	0.0799	0.0023	0.0017	0.0064	0.0015	0.0019	0.0132	0.1621	0.0051	0.0049	0.0037	0.0865	0.0075	0.0035	0.0019	0.0023	0.156	0.0917	0.0056	0.0067	0.0055	0.0201	0.0043	0.0065	0.1881
4	rs1280100	187538133	1.01	0.875109975033704	1.51	0.869735485018148	0.00838973874099012	0.0462093511636146	0.1285	0.0799	0.0023	0.0017	0.0065	0.0015	0.0019	0.0131	0.162	0.0051	0.0049	0.0037	0.0864	0.0075	0.0035	0.0019	0.0023	0.156	0.0919	0.0056	0.0067	0.0055	0.0201	0.0043	0.0065	0.188
4	rs1280099	187538330	1.01	0.875109975033704	1.51	0.869735485018148	0.00882741621402591	0.0448059960137216	0.1285	0.0799	0.0023	0.0017	0.0065	0.0015	0.0019	0.0131	0.162	0.0051	0.0048	0.0037	0.0863	0.0076	0.0035	0.0019	0.0023	0.156	0.0918	0.0056	0.0069	0.0055	0.0201	0.0044	0.0065	0.188
4	rs3733406	187539588	1.02	0.812565575704939	1.51	0.869735485018148	0.00868736703775058	0.0422266398329332	0.1285	0.0799	0.0023	0.0017	0.0065	0.0015	0.0019	0.0131	0.1621	0.0051	0.0048	0.0037	0.0863	0.0076	0.0035	0.0019	0.0023	0.1561	0.0917	0.0056	0.0069	0.0056	0.02	0.0044	0.0065	0.1879
4	rs77834784	187540635	1.02	0.812565575704939	1.51	0.869735485018148	0.00885563107419199	0.0414942138465787	0.1286	0.0799	0.0023	0.0017	0.0065	0.0015	0.0019	0.0131	0.1621	0.0051	0.0048	0.0037	0.0862	0.0075	0.0036	0.0019	0.0023	0.1561	0.0917	0.0056	0.0069	0.0056	0.02	0.0044	0.0065	0.1879
4	rs3796648	187540918	1.02	0.812565575704939	1.53	0.778525311864042	0.00889808198898292	0.0413820422838874	0.1286	0.0799	0.0023	0.0017	0.0065	0.0015	0.0019	0.0131	0.1621	0.0051	0.0048	0.0037	0.0862	0.0075	0.0036	0.0019	0.0023	0.156	0.0917	0.0056	0.0069	0.0056	0.02	0.0044	0.0065	0.1879
4	rs11931107	187540996	1.02	0.812565575704939	1.53	0.778525311864042	0.00890753651644128	0.0413820422838874	0.1286	0.0799	0.0023	0.0017	0.0065	0.0015	0.0019	0.0131	0.1622	0.0051	0.0048	0.0037	0.0862	0.0075	0.0036	0.0019	0.0023	0.156	0.0917	0.0056	0.0069	0.0056	0.02	0.0044	0.0065	0.1879
4	rs35389971	187541131	1.02	0.812565575704939	1.53	0.778525311864042	0.00888391451690264	0.0413820422838874	0.1286	0.0799	0.0023	0.0017	0.0065	0.0015	0.0019	0.0131	0.1622	0.0051	0.0048	0.0037	0.0862	0.0075	0.0036	0.0019	0.0023	0.156	0.0917	0.0056	0.0069	0.0056	0.02	0.0044	0.0065	0.1878
4	rs28489116	187542755	1.02	0.812565575704939	1.54	0.735299729443272	0.00887447907600871	0.0412700067924072	0.1287	0.08	0.0023	0.0017	0.0065	0.0015	0.0019	0.0131	0.1622	0.0051	0.0048	0.0037	0.0861	0.0075	0.0036	0.0019	0.0023	0.1561	0.0916	0.0056	0.0069	0.0056	0.02	0.0044	0.0065	0.1878
4	rs67785277	187544391	1.02	0.812565575704939	1.54	0.735299729443272	0.00769449481374984	0.051332012947862	0.1287	0.0799	0.0023	0.0017	0.0066	0.0015	0.0019	0.0133	0.1623	0.0051	0.0048	0.0037	0.086	0.0076	0.0036	0.0018	0.0018	0.156	0.0917	0.0056	0.0069	0.0056	0.02	0.0044	0.0065	0.1881
4	rs2304867	187549428	1.02	0.812565575704939	1.56	0.653525583231	0.00746871336189775	0.0526337298362892	0.1287	0.0799	0.0023	0.0018	0.0066	0.0015	0.0019	0.0133	0.1622	0.0051	0.0048	0.0037	0.086	0.0076	0.0036	0.0018	0.0018	0.156	0.0916	0.0056	0.0069	0.0056	0.02	0.0044	0.0066	0.1881
4	rs13106096	187552811	1.02	0.812565575704939	1.55	0.693638871087907	0.00746044985639112	0.0604722476806379	0.1288	0.0798	0.0023	0.0017	0.0066	0.0015	0.002	0.0133	0.1623	0.0051	0.0048	0.0037	0.086	0.0076	0.0036	0.0018	0.0018	0.156	0.0915	0.0056	0.0069	0.0056	0.02	0.0044	0.0066	0.188
4	rs1812221	187553162	1.02	0.812565575704939	1.55	0.693638871087907	0.00745219336926199	0.0616012571642129	0.1288	0.0798	0.0023	0.0017	0.0066	0.0015	0.002	0.0132	0.1622	0.0051	0.0048	0.0037	0.086	0.0076	0.0036	0.0018	0.0018	0.156	0.0915	0.0056	0.0069	0.0056	0.02	0.0044	0.0066	0.188
4	rs76087002	187555428	1.02	0.812565575704939	1.55	0.693638871087907	0.00747284774772727	0.0733693493488562	0.1289	0.0798	0.0023	0.0017	0.0066	0.0015	0.002	0.0132	0.1621	0.0051	0.0048	0.0037	0.086	0.0076	0.0036	0.0018	0.0018	0.156	0.0915	0.0056	0.0069	0.0056	0.02	0.0044	0.0065	0.188
4	rs328418	187557893	1.02	0.812565575704939	1.54	0.735299729443272	0.00643350993407149	0.0766992598697295	0.129	0.0798	0.0023	0.0017	0.0066	0.0015	0.002	0.0132	0.1619	0.0051	0.0048	0.0037	0.0859	0.0076	0.0037	0.0019	0.0019	0.1559	0.0915	0.0056	0.0069	0.0056	0.02	0.0044	0.0065	0.188
4	rs72716273	187559382	1.02	0.812565575704939	1.54	0.735299729443272	0.00658596521876558	0.0992043511322446	0.1291	0.0798	0.0023	0.0017	0.0066	0.0015	0.002	0.0132	0.1619	0.0051	0.0048	0.0037	0.0858	0.0076	0.0037	0.0019	0.0019	0.1559	0.0915	0.0056	0.0069	0.0056	0.02	0.0044	0.0065	0.188
4	rs9996710	187562576	1.02	0.812565575704939	1.54	0.735299729443272	0.00602041605795131	0.114616867058012	0.1303	0.0792	0.0025	0.0017	0.0067	0.0016	0.0021	0.013	0.1619	0.0052	0.0048	0.0037	0.0841	0.0078	0.0039	0.002	0.002	0.1559	0.0915	0.0055	0.007	0.0055	0.0201	0.0045	0.0067	0.1879
4	rs116310238	187565457	1.04	0.69615671060944	1.54	0.735299729443272	0.0105912143944802	0.188303075145859	0.1323	0.0783	0.0029	0.0014	0.0072	0.0017	0.0023	0.0123	0.1618	0.0055	0.0044	0.0035	0.0831	0.0082	0.0044	0.0019	0.0021	0.1561	0.0897	0.0052	0.007	0.0051	0.0205	0.0046	0.0069	0.1888
4	rs35548320	187568832	1.03	0.752927598544599	1.54	0.735299729443272	0.0479258796533764	0.265464863944612	0.1335	0.0777	0.0031	0.0012	0.0075	0.0017	0.0024	0.0119	0.1617	0.0056	0.0043	0.0035	0.0823	0.0085	0.0048	0.002	0.0021	0.1559	0.0884	0.0049	0.007	0.0051	0.0207	0.0049	0.007	0.1892
4	rs10005888	187571115	1.04	0.69615671060944	1.52	0.823332010267983	0.046100121573833	0.239315944137995	0.1335	0.0777	0.0031	0.0012	0.0075	0.0017	0.0025	0.0119	0.1615	0.0056	0.0043	0.0035	0.0823	0.0085	0.0048	0.002	0.0021	0.1559	0.0884	0.0049	0.0069	0.0051	0.0207	0.0049	0.007	0.1893
4	rs114601670	187572593	1.03	0.752927598544599	1.52	0.823332010267983	0.0469126206321413	0.240314210332583	0.1335	0.0777	0.0032	0.0012	0.0075	0.0017	0.0025	0.0118	0.1615	0.0057	0.0043	0.0035	0.0823	0.0085	0.0048	0.002	0.0021	0.1559	0.0884	0.0049	0.0069	0.0051	0.0207	0.0049	0.007	0.1894
4	rs77458482	187573279	1.03	0.752927598544599	1.51	0.869735485018148	0.04711725241066	0.224503833117382	0.1335	0.0777	0.0032	0.0012	0.0075	0.0017	0.0025	0.0118	0.1615	0.0057	0.0043	0.0035	0.0823	0.0085	0.0048	0.002	0.0021	0.1559	0.0884	0.0049	0.0069	0.0051	0.0207	0.0049	0.007	0.1895
4	rs328431	187573918	1.03	0.752927598544599	1.51	0.869735485018148	0.0475124738287137	0.215872693787667	0.1335	0.0777	0.0032	0.0012	0.0075	0.0017	0.0025	0.0118	0.1615	0.0057	0.0043	0.0035	0.0822	0.0085	0.0048	0.002	0.0021	0.1559	0.0883	0.0049	0.0069	0.0051	0.0207	0.0049	0.007	0.1896
4	rs72716281	187574633	1.03	0.752927598544599	1.51	0.869735485018148	0.0488245443069531	0.246667283478896	0.1335	0.0777	0.0032	0.0012	0.0075	0.0017	0.0025	0.0118	0.1614	0.0057	0.0043	0.0035	0.0822	0.0085	0.0048	0.002	0.0021	0.1559	0.0883	0.0049	0.0069	0.0051	0.0207	0.0049	0.007	0.1895
4	rs78626860	187577335	1.03	0.752927598544599	1.51	0.869735485018148	0.0523634316170826	0.283166483432737	0.1335	0.0776	0.0032	0.0012	0.0075	0.0017	0.0025	0.0118	0.1614	0.0057	0.0043	0.0035	0.0822	0.0085	0.0049	0.002	0.0021	0.1559	0.0883	0.0049	0.0069	0.0051	0.0207	0.005	0.007	0.1895
4	rs75198983	187577447	1.03	0.752927598544599	1.51	0.869735485018148	0.0524142307659137	0.278969794203787	0.1335	0.0776	0.0032	0.0012	0.0075	0.0017	0.0025	0.0118	0.1614	0.0057	0.0043	0.0035	0.0822	0.0085	0.0049	0.002	0.0021	0.1558	0.0883	0.0049	0.0069	0.0051	0.0207	0.005	0.007	0.1895
4	rs1877732	187578656	1.03	0.752927598544599	1.51	0.869735485018148	0.0549790093783734	0.316566061568284	0.1336	0.0776	0.0032	0.0013	0.0075	0.0017	0.0025	0.0118	0.1613	0.0057	0.0043	0.0035	0.0822	0.0085	0.0049	0.0021	0.0021	0.1558	0.0882	0.0048	0.0069	0.0051	0.0207	0.005	0.007	0.1895
4	rs172903	187584771	1.03	0.752927598544599	1.51	0.869735485018148	0.0673039738899373	0.355785047937538	0.1337	0.0776	0.0032	0.0013	0.0076	0.0017	0.0025	0.0117	0.1613	0.0057	0.0043	0.0035	0.0822	0.0085	0.0049	0.0021	0.0021	0.1556	0.0882	0.0048	0.0069	0.0051	0.0207	0.005	0.007	0.1895
4	rs167853	187585952	1.03	0.752927598544599	1.51	0.869735485018148	0.0599855397550815	0.293268893540152	0.1338	0.0776	0.0033	0.0013	0.0076	0.0018	0.0025	0.0116	0.1612	0.0057	0.0043	0.0036	0.0823	0.0086	0.005	0.0021	0.0021	0.1553	0.0883	0.0048	0.007	0.0051	0.0207	0.0051	0.007	0.1895
4	rs79197575	187587733	1.04	0.69615671060944	1.51	0.869735485018148	0.094052852305962	0.203242205344153	0.1352	0.0768	0.0034	0.0015	0.0082	0.0019	0.0026	0.0113	0.1595	0.0058	0.0043	0.0037	0.0838	0.0091	0.0052	0.0022	0.0023	0.1539	0.0874	0.0047	0.0072	0.005	0.0209	0.0055	0.0071	0.1886
4	rs10155467	187587980	1.04	0.69615671060944	1.52	0.823332010267983	0.102535296302787	0.198219832327859	0.1354	0.0767	0.0034	0.0015	0.0083	0.0019	0.0026	0.0112	0.1593	0.0058	0.0043	0.0037	0.084	0.0091	0.0052	0.0022	0.0023	0.1537	0.0872	0.0047	0.0073	0.0049	0.0209	0.0056	0.0072	0.1884
4	rs2130909	187588477	1.03	0.752927598544599	1.52	0.823332010267983	0.100636459990074	0.123297674736775	0.136	0.0765	0.0035	0.0016	0.0084	0.002	0.0027	0.0112	0.1585	0.0058	0.0043	0.0037	0.0856	0.0093	0.0052	0.0021	0.0024	0.153	0.0874	0.0047	0.0072	0.0048	0.0207	0.0058	0.0073	0.1873
4	rs2375889	187588695	1.03	0.752927598544599	1.52	0.823332010267983	0.121556216812483	0.121717540686718	0.136	0.0765	0.0035	0.0018	0.0084	0.0021	0.0027	0.0112	0.1584	0.0059	0.0043	0.0037	0.0859	0.0094	0.0051	0.0021	0.0025	0.1529	0.0878	0.0047	0.0072	0.0046	0.0206	0.0059	0.0072	0.1866
4	rs162182	187589603	1.02	0.812565575704939	1.52	0.823332010267983	0.104297581976297	0.0802381565494411	0.1369	0.0765	0.0034	0.0018	0.0086	0.0023	0.0028	0.0113	0.1591	0.0056	0.0041	0.0035	0.0875	0.0096	0.0045	0.0019	0.0027	0.1531	0.088	0.0051	0.0072	0.0038	0.0207	0.0052	0.0071	0.1845
4	rs76724978	187590685	1.02	0.812565575704939	1.51	0.869735485018148	0.101622130814404	0.0794214207750481	0.1369	0.0765	0.0034	0.0019	0.0086	0.0023	0.0028	0.0113	0.1592	0.0056	0.0041	0.0035	0.0875	0.0096	0.0045	0.0019	0.0027	0.1531	0.088	0.0051	0.0072	0.0038	0.0207	0.0052	0.0071	0.1845
4	rs116773953	187591759	1.02	0.812565575704939	1.51	0.869735485018148	0.0954973068529676	0.0821069616922733	0.1369	0.0765	0.0034	0.0019	0.0086	0.0023	0.0028	0.0113	0.1592	0.0056	0.0042	0.0035	0.0875	0.0096	0.0045	0.0019	0.0027	0.1532	0.088	0.0051	0.0071	0.0038	0.0207	0.0052	0.0071	0.1845
4	rs6850371	187591842	1.02	0.812565575704939	1.5	0.917750694748585	0.095397244288798	0.0819568163429922	0.1369	0.0765	0.0034	0.0019	0.0086	0.0023	0.0028	0.0113	0.1592	0.0056	0.0042	0.0035	0.0875	0.0096	0.0045	0.0019	0.0027	0.1532	0.088	0.0051	0.0071	0.0038	0.0207	0.0052	0.0071	0.1845
4	rs327081	187592920	1.02	0.812565575704939	1.5	0.917750694748585	0.0977661749358789	0.081282539539209	0.1369	0.0764	0.0035	0.0018	0.0086	0.0023	0.0028	0.0113	0.1592	0.0056	0.0041	0.0035	0.0876	0.0096	0.0045	0.0019	0.0027	0.1532	0.0882	0.0051	0.0072	0.0038	0.0206	0.0052	0.0071	0.1843
4	rs327079	187594160	1.02	0.812565575704939	1.5	0.917750694748585	0.111313928004693	0.0871236644848596	0.1369	0.0764	0.0035	0.0018	0.0086	0.0023	0.0028	0.0113	0.1591	0.0058	0.0041	0.0035	0.0877	0.0096	0.0044	0.0019	0.0027	0.153	0.0882	0.0051	0.0072	0.0038	0.0206	0.0052	0.0071	0.1844
4	rs162181	187604429	1.02	0.812565575704939	1.5	0.917750694748585	0.122663503427454	0.0821820760467997	0.1369	0.0764	0.0034	0.0019	0.0086	0.0023	0.0028	0.0113	0.1595	0.0057	0.0041	0.0035	0.0869	0.0097	0.0044	0.0019	0.0026	0.153	0.0889	0.0051	0.0072	0.0037	0.0206	0.0053	0.0071	0.1843
4	rs73015631	187607304	1.02	0.812565575704939	1.5	0.917750694748585	0.121556216812483	0.0881258425092781	0.1369	0.0763	0.0034	0.0019	0.0086	0.0023	0.0028	0.0113	0.1596	0.0057	0.0041	0.0036	0.0868	0.0097	0.0044	0.0019	0.0026	0.153	0.089	0.0051	0.0072	0.0037	0.0206	0.0053	0.0071	0.1843
4	rs59035714	187613999	1.01	0.875109975033704	1.5	0.917750694748585	0.150688079218897	0.052758440569807	0.1362	0.0767	0.0031	0.0019	0.0085	0.0024	0.0028	0.0111	0.1607	0.0053	0.0038	0.0036	0.0868	0.0097	0.0043	0.002	0.0028	0.1526	0.0897	0.0053	0.007	0.0037	0.0206	0.0056	0.0069	0.1841
4	rs76096441	187614476	1.01	0.875109975033704	1.5	0.917750694748585	0.149665106572002	0.0517024860776062	0.1362	0.0767	0.0031	0.0019	0.0085	0.0024	0.0028	0.0111	0.1607	0.0053	0.0038	0.0036	0.0868	0.0097	0.0043	0.002	0.0028	0.1526	0.0897	0.0053	0.007	0.0037	0.0206	0.0056	0.0069	0.1841
4	rs950113	187623847	1.01	0.875109975033704	1.49	0.967391925764805	0.166704359917804	0.0525714224758535	0.1358	0.0768	0.0029	0.0019	0.0085	0.0023	0.0025	0.0109	0.1615	0.0051	0.0038	0.0036	0.0866	0.0096	0.0042	0.0018	0.003	0.1517	0.0913	0.0054	0.0069	0.0036	0.0207	0.0056	0.0068	0.1845
4	rs11939575	187627792	1.01	0.875109975033704	1.48	1.01867282088958	0.168711481589407	0.0646323411909048	0.1359	0.0768	0.0029	0.0018	0.0084	0.0023	0.0025	0.0109	0.1615	0.0049	0.0037	0.0036	0.0869	0.0095	0.004	0.0018	0.003	0.1518	0.0917	0.0054	0.0069	0.0035	0.0206	0.0055	0.0067	0.1846
4	rs1877731	187628398	1.01	0.875109975033704	1.48	1.01867282088958	0.171480780578361	0.0635475851875955	0.1359	0.0768	0.0029	0.0018	0.0085	0.0023	0.0025	0.0109	0.1615	0.0049	0.0037	0.0036	0.0868	0.0095	0.004	0.0019	0.003	0.1518	0.0918	0.0054	0.0069	0.0035	0.0206	0.0055	0.0067	0.1846
4	rs367863	187629140	1.01	0.875109975033704	1.47	1.07160640764864	0.184304732904821	0.0694683009812327	0.1359	0.0767	0.0029	0.0018	0.0085	0.0024	0.0025	0.0109	0.1615	0.0049	0.0037	0.0036	0.0868	0.0094	0.004	0.0019	0.003	0.1517	0.092	0.0054	0.0069	0.0035	0.0206	0.0055	0.0067	0.1847
4	rs458021	187629497	1.01	0.875109975033704	1.47	1.07160640764864	0.196619891405822	0.0855144735683938	0.1358	0.0768	0.0029	0.0018	0.0085	0.0024	0.0025	0.0109	0.1618	0.005	0.0037	0.0036	0.0867	0.0094	0.0041	0.0019	0.003	0.1516	0.0919	0.0054	0.0069	0.0034	0.0206	0.0055	0.0067	0.1846
4	rs3733413	187629538	1.01	0.875109975033704	1.46	1.12620512571235	0.207356560420802	0.0825580642487778	0.1357	0.0766	0.0031	0.0018	0.0085	0.0024	0.0025	0.0109	0.1617	0.005	0.0037	0.0036	0.0867	0.0094	0.0044	0.0019	0.003	0.1513	0.0919	0.0054	0.0069	0.0035	0.0206	0.0057	0.0067	0.1846
4	rs3733414	187629770	1.01	0.875109975033704	1.46	1.12620512571235	0.20847196491404	0.0858965225782879	0.1357	0.0766	0.0031	0.0018	0.0085	0.0024	0.0025	0.0109	0.1619	0.005	0.0037	0.0036	0.0867	0.0094	0.0044	0.0019	0.003	0.1513	0.0918	0.0054	0.0069	0.0035	0.0206	0.0057	0.0067	0.1846
4	rs3733415	187630590	1.01	0.875109975033704	1.44	1.24044493409381	0.214018654656934	0.0691880425746781	0.1356	0.0767	0.0031	0.0017	0.0084	0.0022	0.0024	0.0109	0.1618	0.0049	0.0037	0.0036	0.0867	0.0095	0.0045	0.0018	0.003	0.1515	0.0921	0.0053	0.0068	0.0035	0.0206	0.0057	0.0067	0.1847
4	rs41278611	187630597	1.01	0.875109975033704	1.39	1.55595320949678	0.176734898666424	0.0701710063148475	0.1358	0.0771	0.0031	0.0017	0.0084	0.0022	0.0024	0.0107	0.1613	0.0049	0.0037	0.0036	0.0868	0.0095	0.0045	0.0018	0.003	0.1515	0.0923	0.0054	0.0068	0.0034	0.0206	0.0055	0.0068	0.1848
4	rs6820100	187636980	1.01	0.875109975033704	1.39	1.55595320949678	0.272541032599	0.0801637675784237	0.1338	0.0768	0.0032	0.0017	0.0083	0.0022	0.0025	0.0108	0.1618	0.0049	0.0036	0.0037	0.0868	0.0094	0.0047	0.0017	0.0032	0.1509	0.0934	0.0058	0.0068	0.0035	0.0206	0.0058	0.0069	0.1844
4	rs62342733	187638539	1	0.940597770197411	1.39	1.55595320949678	0.261199423439713	0.0747373861482215	0.1335	0.0768	0.0032	0.0017	0.0083	0.0022	0.0025	0.0108	0.1619	0.0049	0.0036	0.0037	0.0865	0.0094	0.0048	0.0017	0.0032	0.1507	0.0939	0.0058	0.0068	0.0035	0.0206	0.0058	0.0071	0.1844
4	rs327099	187639352	1	0.940597770197411	1.37	1.69431881237172	0.279339906720477	0.0827086536909707	0.1336	0.0768	0.0032	0.0017	0.0083	0.0022	0.0025	0.0108	0.1619	0.0049	0.0036	0.0037	0.0864	0.0094	0.0048	0.0017	0.0032	0.1507	0.0939	0.0058	0.0068	0.0035	0.0206	0.0058	0.0072	0.1844
4	rs6839642	187641571	1	0.940597770197411	1.37	1.69431881237172	0.27690804543134	0.0979121601905018	0.1324	0.0764	0.0032	0.0019	0.0084	0.0023	0.0026	0.0109	0.1621	0.0048	0.0036	0.0038	0.086	0.0094	0.005	0.0018	0.0034	0.1507	0.0936	0.0059	0.0069	0.0037	0.0204	0.0059	0.0078	0.1846
4	rs327104	187642387	1	0.940597770197411	1.36	1.76614159413628	0.332056565015079	0.0897543985335138	0.1322	0.0754	0.0032	0.0021	0.0086	0.0024	0.0025	0.011	0.1623	0.0049	0.0036	0.0039	0.0858	0.0094	0.0051	0.0019	0.0036	0.1502	0.0936	0.0059	0.0069	0.0037	0.0204	0.0059	0.0078	0.1851
4	rs327105	187642665	1	0.940597770197411	1.36	1.76614159413628	0.343353029119719	0.123297674736775	0.1318	0.0751	0.0032	0.0022	0.0087	0.0024	0.0025	0.0111	0.1624	0.0049	0.0036	0.0039	0.0859	0.0096	0.0051	0.0019	0.0035	0.1499	0.0938	0.0059	0.0069	0.0037	0.0203	0.0059	0.008	0.1853
4	rs6852925	187649218	1	0.940597770197411	1.36	1.76614159413628	0.43353940443422	0.0972685559221052	0.131	0.0752	0.0031	0.0023	0.009	0.0024	0.0024	0.0112	0.1638	0.0048	0.0038	0.0043	0.0861	0.0098	0.0053	0.0019	0.0037	0.1492	0.0934	0.0059	0.007	0.0037	0.0207	0.0059	0.0084	0.1832
4	rs327090	187655428	1.01	0.875109975033704	1.36	1.76614159413628	0.425576361637737	0.0706646464046577	0.1304	0.0756	0.003	0.0023	0.009	0.0024	0.0022	0.011	0.1648	0.0044	0.0041	0.0043	0.0861	0.0099	0.0052	0.0018	0.0037	0.1484	0.0936	0.006	0.0073	0.0036	0.0211	0.0058	0.0085	0.1827
4	rs55775234	187657754	1.01	0.875109975033704	1.36	1.76614159413628	0.445740095266001	0.0687685394845203	0.1301	0.0757	0.0029	0.0024	0.009	0.0024	0.0022	0.0111	0.1652	0.0044	0.0041	0.0043	0.086	0.0101	0.0052	0.0019	0.0038	0.1479	0.0937	0.006	0.0074	0.0036	0.0213	0.0058	0.0085	0.1823
4	rs79693985	187663942	1.01	0.875109975033704	1.36	1.76614159413628	0.371359415951491	0.0534466344305698	0.1288	0.0757	0.0029	0.0028	0.009	0.0024	0.0022	0.0111	0.1654	0.0045	0.0042	0.0044	0.0881	0.0103	0.0052	0.0019	0.0038	0.1483	0.093	0.0062	0.0072	0.0036	0.0213	0.0059	0.0084	0.1807
4	rs115113985	187666255	1.01	0.875109975033704	1.35	1.83973452191541	0.340640641461785	0.0469774772647228	0.1285	0.0756	0.0031	0.003	0.009	0.0024	0.0022	0.0111	0.1656	0.0045	0.0042	0.0044	0.088	0.0103	0.0052	0.002	0.0038	0.1481	0.0933	0.0062	0.0072	0.0036	0.0213	0.0059	0.0084	0.1803
4	rs7663253	187668982	1.01	0.875109975033704	1.32	2.0712046926868	0.386477835029968	0.0534466344305698	0.1281	0.0756	0.0031	0.0032	0.009	0.0024	0.0022	0.0112	0.1658	0.0046	0.0042	0.0044	0.0883	0.0104	0.0053	0.002	0.0038	0.1481	0.0933	0.006	0.0071	0.0037	0.0214	0.0059	0.0083	0.1797
4	rs327065	187671318	1.01	0.875109975033704	1.31	2.15194721725653	0.385922708734486	0.0638180488440038	0.128	0.0758	0.0031	0.0033	0.009	0.0023	0.0023	0.0113	0.1659	0.0046	0.0042	0.0044	0.0884	0.0105	0.0053	0.0021	0.0038	0.1481	0.0934	0.006	0.0071	0.0037	0.0214	0.0059	0.0084	0.179
4	rs925642	187678866	1.01	0.875109975033704	1.31	2.15194721725653	0.435423687755317	0.0807596632599338	0.1277	0.0755	0.0032	0.0034	0.009	0.0024	0.0023	0.0115	0.1662	0.0046	0.0044	0.0043	0.0883	0.0106	0.0054	0.0021	0.0039	0.1485	0.0935	0.0059	0.007	0.0036	0.0215	0.0059	0.0085	0.178
4	rs3733416	187680241	1.01	0.875109975033704	1.29	2.31884767120196	0.408955856569918	0.0870467638780062	0.1273	0.0755	0.0032	0.0036	0.009	0.0024	0.0023	0.0115	0.1667	0.0046	0.0045	0.0044	0.0885	0.0107	0.0054	0.0021	0.004	0.149	0.0933	0.0059	0.0069	0.0037	0.0215	0.0058	0.0086	0.1768
4	rs4862730	187685410	1	0.940597770197411	1.34	1.91510480119379	0.417167128747933	0.132756080473804	0.1267	0.0756	0.0034	0.0043	0.009	0.0028	0.0025	0.0118	0.1676	0.0044	0.0048	0.0042	0.0889	0.0111	0.0055	0.0023	0.0041	0.1499	0.0918	0.0059	0.0064	0.0038	0.0218	0.0051	0.0089	0.1744
4	rs6810643	187687030	1	0.940597770197411	1.33	1.99225932571379	0.430427457707847	0.13960318846122	0.1266	0.0755	0.0034	0.0044	0.009	0.0028	0.0026	0.0118	0.1674	0.0044	0.0049	0.0042	0.0888	0.0111	0.0056	0.0023	0.0042	0.1496	0.0919	0.0059	0.0064	0.0037	0.0222	0.0049	0.0089	0.1748
4	rs72629660	187687317	1	0.940597770197411	1.33	1.99225932571379	0.415495314923875	0.136940671652922	0.1263	0.0755	0.0034	0.0044	0.009	0.0027	0.0026	0.0118	0.1673	0.0044	0.0049	0.0042	0.089	0.0111	0.0056	0.0023	0.0041	0.1496	0.0918	0.0059	0.0064	0.0037	0.0223	0.0049	0.0089	0.1749
4	rs6816460	187687535	1	0.940597770197411	1.36	1.76614159413628	0.408955856569918	0.145544887728679	0.1263	0.0755	0.0033	0.0044	0.009	0.0027	0.0026	0.0118	0.1673	0.0045	0.0049	0.0042	0.0891	0.0111	0.0056	0.0025	0.0042	0.1496	0.0918	0.0059	0.0064	0.0037	0.0223	0.0049	0.0089	0.1748
4	rs11723457	187689219	1	0.940597770197411	1.37	1.69431881237172	0.412792940236241	0.147326056600099	0.1265	0.0756	0.0033	0.0044	0.009	0.0028	0.0026	0.0119	0.1673	0.0045	0.005	0.0042	0.0891	0.0112	0.0056	0.0025	0.0043	0.1492	0.0914	0.0059	0.0064	0.0037	0.0224	0.0048	0.0089	0.1745
4	rs9995398	187695564	0.99	1.00906370779823	1.37	1.69431881237172	0.450463249509642	0.209154484200556	0.1268	0.0755	0.0034	0.0045	0.009	0.0029	0.0028	0.0122	0.1672	0.0045	0.0051	0.0042	0.0889	0.0115	0.0057	0.0027	0.0045	0.1489	0.0908	0.0058	0.0063	0.0039	0.0234	0.0048	0.0092	0.1727
4	rs35431691	187696494	0.99	1.00906370779823	1.37	1.69431881237172	0.250782157905221	0.19728284520975	0.1268	0.0756	0.004	0.0044	0.0091	0.0027	0.0027	0.0123	0.1673	0.0047	0.0052	0.0043	0.0892	0.0115	0.0051	0.0027	0.0044	0.1479	0.0909	0.0057	0.0062	0.004	0.0238	0.0048	0.0093	0.1725
4	rs76985251	187696731	0.99	1.00906370779823	1.37	1.69431881237172	0.205452298693017	0.201982665555715	0.1269	0.0756	0.004	0.0043	0.0091	0.0027	0.0027	0.0124	0.1674	0.0047	0.0052	0.0043	0.0892	0.0114	0.0049	0.0028	0.0044	0.1477	0.0907	0.0056	0.0062	0.004	0.0238	0.0048	0.0093	0.1727
4	rs10000864	187699423	0.99	1.00906370779823	1.36	1.76614159413628	0.200305793753528	0.205136415540656	0.127	0.0756	0.004	0.0043	0.0091	0.0027	0.0027	0.0124	0.1675	0.0047	0.0053	0.0043	0.0895	0.0114	0.0049	0.0028	0.0044	0.1475	0.0907	0.0056	0.0062	0.0041	0.0239	0.0048	0.0093	0.1725
4	rs325032	187701692	0.99	1.00906370779823	1.36	1.76614159413628	0.163147636384065	0.292206632606376	0.1269	0.0763	0.004	0.004	0.0093	0.0027	0.0029	0.0125	0.1676	0.0049	0.0053	0.004	0.0896	0.0115	0.005	0.003	0.0042	0.1467	0.0908	0.0053	0.006	0.0043	0.024	0.0047	0.0096	0.1722
4	rs12647709	187701969	1	0.940597770197411	1.36	1.76614159413628	0.127722148755503	0.260440229975019	0.1269	0.076	0.004	0.004	0.0094	0.0027	0.0031	0.0125	0.1677	0.0049	0.0053	0.004	0.0897	0.0115	0.0049	0.003	0.0042	0.1467	0.0908	0.0052	0.006	0.0044	0.024	0.0047	0.0095	0.1719
4	rs77321458	187702524	1	0.940597770197411	1.35	1.83973452191541	0.131620638411964	0.255332611016849	0.127	0.0757	0.004	0.0039	0.0094	0.0027	0.0032	0.0125	0.1678	0.0048	0.0053	0.004	0.0898	0.0114	0.005	0.0031	0.0042	0.1468	0.0908	0.0051	0.006	0.0045	0.024	0.0047	0.0095	0.1717
4	rs161707	187703826	1	0.940597770197411	1.33	1.99225932571379	0.165164585478197	0.229407151379004	0.1269	0.076	0.004	0.0038	0.0095	0.0028	0.0034	0.0125	0.1677	0.0048	0.0052	0.004	0.0896	0.0113	0.0051	0.0032	0.0043	0.1468	0.0903	0.005	0.006	0.0047	0.0241	0.0047	0.0093	0.172
4	rs75207507	187704378	1	0.940597770197411	1.33	1.99225932571379	0.208352295710582	0.223418897183635	0.1268	0.0759	0.0039	0.0039	0.0097	0.0028	0.0035	0.0126	0.1678	0.0048	0.0052	0.004	0.0896	0.0113	0.0051	0.0032	0.0044	0.1466	0.0904	0.0049	0.0061	0.0048	0.024	0.0047	0.0092	0.172
4	rs6847347	187707798	1	0.940597770197411	1.33	1.99225932571379	0.497204311216282	0.268333068128423	0.1277	0.0756	0.0039	0.0039	0.0101	0.0029	0.0039	0.0127	0.1677	0.0048	0.0053	0.0039	0.0892	0.0112	0.0053	0.0034	0.0047	0.1459	0.0896	0.0044	0.0062	0.0053	0.0239	0.0046	0.009	0.1719
4	rs874193	187709040	1	0.940597770197411	1.33	1.99225932571379	0.470762725027037	0.244320530869722	0.128	0.0756	0.0039	0.0039	0.0101	0.0029	0.0039	0.0127	0.1675	0.0048	0.0053	0.0039	0.0888	0.0112	0.0054	0.0034	0.0048	0.146	0.0893	0.0044	0.0062	0.0054	0.0238	0.0048	0.0091	0.1719
4	rs766685	187712375	1	0.940597770197411	1.33	1.99225932571379	0.675681559937051	0.318137967515248	0.1285	0.0763	0.0039	0.004	0.01	0.003	0.0041	0.0124	0.167	0.005	0.0054	0.0038	0.0879	0.0115	0.0057	0.0033	0.0052	0.1467	0.0883	0.0042	0.006	0.0054	0.0238	0.0051	0.0091	0.1714
4	rs111881870	187712472	1	0.940597770197411	1.33	1.99225932571379	0.796841406381681	0.265006842170924	0.1286	0.076	0.0039	0.0039	0.01	0.003	0.0041	0.0124	0.167	0.005	0.0051	0.0038	0.0877	0.0115	0.0061	0.0033	0.0052	0.1467	0.0884	0.0042	0.006	0.0054	0.0241	0.0051	0.0091	0.1712
4	rs28534063	187715540	1	0.940597770197411	1.33	1.99225932571379	0.996897534713728	0.337547162062978	0.1287	0.0761	0.0039	0.0039	0.01	0.0031	0.0042	0.0124	0.1672	0.0049	0.0052	0.0038	0.0875	0.0117	0.0062	0.0033	0.0053	0.1469	0.0883	0.0041	0.0059	0.0055	0.024	0.0052	0.0091	0.1707
4	rs178781	187716178	1	0.940597770197411	1.33	1.99225932571379	1.00333477929948	0.349426382030218	0.1287	0.0761	0.0039	0.0039	0.01	0.0031	0.0042	0.0125	0.1672	0.0049	0.0052	0.0038	0.0874	0.0118	0.0062	0.0032	0.0053	0.1469	0.0883	0.0041	0.0059	0.0055	0.024	0.0052	0.0091	0.1706
4	rs7698529	187719659	0.99	1.00906370779823	1.38	1.62425864340582	1.0596511103143	0.411954795299882	0.1287	0.0761	0.0039	0.0038	0.01	0.0031	0.0042	0.0125	0.1672	0.0049	0.0053	0.0038	0.0874	0.0119	0.0062	0.0032	0.0053	0.1468	0.0884	0.0041	0.0059	0.0055	0.024	0.0052	0.0091	0.1707
4	rs7436428	187721899	0.99	1.00906370779823	1.39	1.55595320949678	1.01177156717955	0.339395448425031	0.1285	0.0761	0.0039	0.0038	0.01	0.0031	0.0042	0.0125	0.1672	0.005	0.0053	0.0038	0.0874	0.0116	0.0062	0.0032	0.0053	0.1469	0.0883	0.0041	0.0059	0.0055	0.0244	0.0052	0.009	0.1707
4	rs55884748	187723445	0.99	1.00906370779823	1.39	1.55595320949678	0.521119706454156	0.336439597271286	0.1274	0.0754	0.0039	0.0036	0.0096	0.0034	0.0041	0.0131	0.1661	0.0051	0.0057	0.0039	0.0882	0.0116	0.0064	0.0031	0.0049	0.1464	0.0898	0.0037	0.0065	0.0058	0.0251	0.0048	0.0094	0.1703
4	rs79814738	187726561	0.98	1.080540436168	1.39	1.55595320949678	0.227530923384785	0.286209319573421	0.1262	0.0752	0.0036	0.0032	0.0091	0.0033	0.0039	0.0137	0.166	0.0053	0.006	0.0039	0.0886	0.0115	0.0064	0.0029	0.0044	0.1462	0.0925	0.0033	0.0072	0.0057	0.0249	0.0049	0.0096	0.1698
4	rs71607920	187728315	0.97	1.15505862992724	1.38	1.62425864340582	0.199409845815126	0.275834932290775	0.1261	0.0752	0.0037	0.0032	0.0091	0.0033	0.0039	0.0137	0.1659	0.0053	0.006	0.0039	0.0886	0.0115	0.0064	0.0029	0.0044	0.1462	0.0926	0.0033	0.0072	0.0057	0.0249	0.0049	0.0096	0.1697
4	rs1019895	187729614	0.97	1.15505862992724	1.38	1.62425864340582	0.192476896450361	0.266266994424014	0.1262	0.0752	0.0037	0.0032	0.0091	0.0033	0.0039	0.0137	0.1658	0.0053	0.006	0.0039	0.0886	0.0115	0.0064	0.0029	0.0044	0.1462	0.0927	0.0033	0.0072	0.0057	0.0248	0.0049	0.0096	0.1697
4	rs12509363	187732704	0.97	1.15505862992724	1.38	1.62425864340582	0.175901090538548	0.251494699700036	0.1262	0.0753	0.0037	0.0032	0.0091	0.0033	0.0039	0.0136	0.1658	0.0053	0.006	0.0039	0.0886	0.0114	0.0064	0.0029	0.0043	0.1462	0.0928	0.0032	0.0072	0.0057	0.0248	0.0049	0.0096	0.1696
4	rs72717831	187732836	0.97	1.15505862992724	1.38	1.62425864340582	0.175683950873946	0.248796669956362	0.1261	0.0753	0.0037	0.0032	0.0091	0.0033	0.0039	0.0136	0.1658	0.0053	0.006	0.0039	0.0887	0.0114	0.0064	0.0029	0.0043	0.1462	0.0928	0.0032	0.0072	0.0057	0.0248	0.0049	0.0096	0.1696
4	rs4862734	187735958	0.97	1.15505862992724	1.38	1.62425864340582	0.171587816274786	0.24801148331801	0.1261	0.0753	0.0037	0.0032	0.0091	0.0033	0.0039	0.0136	0.1658	0.0053	0.006	0.0039	0.0887	0.0114	0.0064	0.0029	0.0043	0.1462	0.0929	0.0032	0.0073	0.0057	0.0248	0.0049	0.0096	0.1696
4	rs80192093	187736177	0.97	1.15505862992724	1.38	1.62425864340582	0.176118385580533	0.253863009859626	0.1262	0.0753	0.0037	0.0032	0.0091	0.0034	0.0039	0.0137	0.1658	0.0053	0.006	0.0039	0.0886	0.0114	0.0064	0.0029	0.0043	0.1462	0.093	0.0032	0.0073	0.0057	0.0248	0.0049	0.0096	0.1696
4	rs116740997	187747699	0.97	1.15505862992724	1.38	1.62425864340582	0.118014039786148	0.240980459697896	0.1261	0.0752	0.0036	0.0032	0.0089	0.0034	0.004	0.0137	0.1656	0.0055	0.006	0.0038	0.0888	0.0112	0.0063	0.003	0.0042	0.1462	0.0934	0.0031	0.0075	0.0056	0.0244	0.0048	0.0095	0.1698
4	rs6821756	187751550	0.97	1.15505862992724	1.39	1.55595320949678	0.120802125810963	0.264205897450998	0.1261	0.0752	0.0036	0.0032	0.0089	0.0034	0.0041	0.0137	0.1655	0.0056	0.006	0.0038	0.0889	0.0112	0.0062	0.003	0.0041	0.1463	0.0936	0.003	0.0076	0.0055	0.0243	0.0046	0.0095	0.1697
4	rs13105726	187754755	0.97	1.15505862992724	1.39	1.55595320949678	0.131011576462426	0.309341129294488	0.1261	0.0752	0.0036	0.0032	0.0089	0.0034	0.0041	0.0137	0.1654	0.0056	0.0062	0.0038	0.0889	0.0111	0.0062	0.0031	0.0041	0.1463	0.0937	0.003	0.0077	0.0055	0.0242	0.0046	0.0095	0.1698
4	rs112255756	187760602	0.97	1.15505862992724	1.4	1.48939427074937	0.102117216949144	0.261807608332423	0.1259	0.0751	0.0035	0.0032	0.0089	0.0034	0.0041	0.0136	0.1656	0.0056	0.0061	0.0037	0.0887	0.0111	0.0062	0.0031	0.0041	0.1467	0.094	0.003	0.0077	0.0054	0.024	0.0047	0.0094	0.1699
4	rs79315232	187780314	0.96	1.23264710971586	1.4	1.48939427074937	0.0741992054621955	0.232475394744211	0.125	0.0753	0.0033	0.0032	0.0088	0.0034	0.004	0.0136	0.1651	0.0057	0.006	0.0039	0.0881	0.0108	0.0058	0.003	0.004	0.1481	0.096	0.0031	0.0077	0.0053	0.0232	0.0047	0.0092	0.1708
4	rs78856703	187781033	0.96	1.23264710971586	1.41	1.42457320662932	0.0746474112401319	0.232585218397759	0.125	0.0753	0.0033	0.0032	0.0088	0.0034	0.004	0.0136	0.1651	0.0057	0.006	0.0039	0.0881	0.0108	0.0058	0.003	0.004	0.1481	0.0961	0.0031	0.0077	0.0053	0.0232	0.0047	0.0092	0.1708
4	rs62345962	187785169	0.96	1.23264710971586	1.41	1.42457320662932	0.0829242579871079	0.2405362278737	0.125	0.0753	0.0033	0.0032	0.0088	0.0034	0.004	0.0136	0.1651	0.0057	0.006	0.0039	0.0881	0.0108	0.0058	0.003	0.004	0.1481	0.0961	0.0031	0.0077	0.0053	0.0231	0.0047	0.0092	0.1709
4	rs322437	187785400	0.96	1.23264710971586	1.41	1.42457320662932	0.0828327661039107	0.235887693037499	0.125	0.0753	0.0033	0.0032	0.0088	0.0034	0.004	0.0136	0.1651	0.0057	0.006	0.0039	0.0881	0.0107	0.0058	0.003	0.004	0.1481	0.0961	0.0031	0.0077	0.0053	0.0231	0.0047	0.0092	0.1709
4	rs112344654	187800371	0.96	1.23264710971586	1.41	1.42457320662932	0.116167991530784	0.270058579638946	0.124	0.0754	0.0033	0.0033	0.0093	0.0034	0.004	0.0135	0.1641	0.0058	0.006	0.004	0.0884	0.0107	0.0059	0.0031	0.0041	0.1479	0.0966	0.0035	0.0077	0.0053	0.0229	0.0047	0.0091	0.1707
4	rs76202486	187810009	0.96	1.23264710971586	1.41	1.42457320662932	0.175250137669771	0.283400194839941	0.123	0.0756	0.0032	0.0034	0.0096	0.0034	0.0041	0.0135	0.1629	0.0058	0.006	0.0042	0.0889	0.0106	0.006	0.0032	0.0043	0.1475	0.0969	0.004	0.0079	0.0053	0.0228	0.005	0.0091	0.1708
4	rs74331252	187810611	0.96	1.23264710971586	1.41	1.42457320662932	0.188911927989779	0.30634543409516	0.1229	0.0756	0.0032	0.0034	0.0096	0.0034	0.0041	0.0135	0.1628	0.0058	0.006	0.0042	0.0889	0.0106	0.0061	0.0032	0.0043	0.1475	0.0969	0.004	0.0079	0.0053	0.0228	0.005	0.0091	0.1708
4	rs115774550	187812562	0.96	1.23264710971586	1.41	1.42457320662932	0.196079997331404	0.303835793958286	0.1228	0.0756	0.0032	0.0034	0.0096	0.0034	0.0041	0.0134	0.1626	0.0058	0.006	0.0043	0.089	0.0106	0.0061	0.0032	0.0043	0.1475	0.0969	0.0041	0.0079	0.0053	0.0228	0.005	0.0091	0.1708
4	rs77339443	187812796	0.96	1.23264710971586	1.41	1.42457320662932	0.198632615340013	0.308261677107082	0.1228	0.0756	0.0032	0.0034	0.0097	0.0034	0.0041	0.0134	0.1625	0.0058	0.006	0.0043	0.089	0.0106	0.0061	0.0032	0.0043	0.1475	0.0969	0.0041	0.0079	0.0053	0.0228	0.005	0.0091	0.1708
4	rs116160262	187813555	0.95	1.31333295668949	1.41	1.42457320662932	0.196928781969258	0.301094249939693	0.1228	0.0755	0.0032	0.0034	0.0097	0.0034	0.0041	0.0134	0.1624	0.0058	0.006	0.0043	0.0891	0.0106	0.006	0.0032	0.0043	0.1475	0.097	0.0042	0.0079	0.0053	0.0228	0.005	0.0091	0.1708
4	rs2114143	187815001	0.95	1.31333295668949	1.41	1.42457320662932	0.239776227058556	0.325422579179607	0.1228	0.0755	0.0031	0.0035	0.0098	0.0034	0.0042	0.0135	0.1619	0.0058	0.0059	0.0044	0.0893	0.0106	0.006	0.0033	0.0043	0.1475	0.0971	0.0043	0.0079	0.0053	0.0227	0.0051	0.009	0.1708
4	rs116291719	187815690	0.95	1.31333295668949	1.41	1.42457320662932	0.232971827628249	0.317775015679637	0.1229	0.0755	0.0031	0.0035	0.0098	0.0034	0.0042	0.0136	0.1617	0.0058	0.0059	0.0044	0.0894	0.0106	0.006	0.0033	0.0043	0.1474	0.0972	0.0043	0.0079	0.0054	0.0227	0.0051	0.009	0.1708
4	rs11944755	187816593	0.95	1.31333295668949	1.41	1.42457320662932	0.257865872969894	0.341617247067015	0.1229	0.0754	0.0031	0.0035	0.0098	0.0034	0.0041	0.0136	0.1615	0.0058	0.006	0.0044	0.0895	0.0106	0.006	0.0033	0.0043	0.1472	0.0973	0.0044	0.008	0.0054	0.0227	0.0051	0.009	0.1707
4	rs72717870	187819690	0.95	1.31333295668949	1.41	1.42457320662932	0.270371565526841	0.330917699332554	0.1227	0.0754	0.0032	0.0035	0.0098	0.0034	0.0041	0.0136	0.1603	0.0058	0.0059	0.0044	0.0902	0.0105	0.0061	0.0033	0.0043	0.1466	0.0984	0.0047	0.0077	0.0056	0.0222	0.0054	0.0092	0.1704
4	rs7654369	187823747	0.94	1.39714162152937	1.41	1.42457320662932	0.277748549187644	0.531012272562211	0.1223	0.0753	0.0032	0.0035	0.0098	0.0034	0.0041	0.0137	0.1592	0.0059	0.0071	0.0045	0.0904	0.0105	0.0062	0.0034	0.0044	0.1461	0.0992	0.0049	0.0076	0.0058	0.0218	0.0055	0.0093	0.17
4	rs440310	187824754	0.94	1.39714162152937	1.41	1.42457320662932	0.299935409020439	0.569186835064225	0.1223	0.0753	0.0032	0.0035	0.0098	0.0034	0.0041	0.0136	0.1591	0.0059	0.0071	0.0045	0.0904	0.0105	0.0062	0.0034	0.0044	0.1461	0.0992	0.0049	0.0076	0.0058	0.0218	0.0055	0.0093	0.17
4	rs72717875	187829160	0.94	1.39714162152937	1.42	1.36148099659693	0.271201318673191	0.540773945862708	0.1223	0.0754	0.0032	0.0035	0.0098	0.0034	0.0041	0.0136	0.1589	0.0059	0.0072	0.0045	0.0906	0.0105	0.0062	0.0035	0.0044	0.1456	0.0993	0.005	0.0076	0.0058	0.0218	0.0055	0.0093	0.1702
4	rs322415	187830504	0.94	1.39714162152937	1.42	1.36148099659693	0.297942567658955	0.587372771059601	0.1222	0.0754	0.0032	0.0035	0.0098	0.0034	0.0041	0.0136	0.1588	0.0059	0.0072	0.0045	0.0906	0.0105	0.0062	0.0035	0.0044	0.1456	0.0993	0.005	0.0077	0.0057	0.0218	0.0055	0.0093	0.1702
4	rs1425953	187833652	0.94	1.39714162152937	1.42	1.36148099659693	0.298136680589518	0.725172940284518	0.1223	0.0754	0.0033	0.0036	0.0097	0.0035	0.0041	0.0133	0.158	0.0059	0.0075	0.0046	0.0911	0.0105	0.0062	0.0036	0.0044	0.1448	0.0996	0.0054	0.0077	0.0057	0.0216	0.0056	0.0096	0.1702
4	rs322424	187834790	0.94	1.39714162152937	1.43	1.30010819984047	0.334939666999781	0.737773616337841	0.1224	0.0754	0.0033	0.0036	0.0097	0.0035	0.0041	0.0133	0.1579	0.0059	0.0075	0.0046	0.0911	0.0104	0.0064	0.0036	0.0044	0.1446	0.0997	0.0054	0.0077	0.0057	0.0216	0.0056	0.0096	0.1701
4	rs28640898	187840978	0.92	1.57422166990469	1.43	1.30010819984047	1.11899339920671	1.4587443415346	0.1231	0.075	0.0034	0.0037	0.0098	0.0036	0.0041	0.0132	0.1554	0.0064	0.0096	0.0049	0.0907	0.0107	0.0065	0.0039	0.0045	0.142	0.1019	0.0064	0.0075	0.0056	0.0209	0.0058	0.0097	0.1691
4	rs10018354	187843942	0.9	1.76406203941677	1.44	1.24044493409381	4.29219325097478	2.3235751492713	0.1244	0.0745	0.0035	0.0039	0.0099	0.0038	0.004	0.013	0.1526	0.0065	0.0122	0.0052	0.0904	0.0108	0.0065	0.0044	0.0046	0.1391	0.1039	0.0077	0.0074	0.0054	0.0199	0.0059	0.0099	0.1679
4	rs28582382	187844051	0.9	1.76406203941677	1.44	1.24044493409381	4.36100981756562	2.23694460266342	0.1244	0.0745	0.0035	0.0039	0.0099	0.0038	0.004	0.013	0.1529	0.0065	0.0122	0.0052	0.0905	0.0108	0.0065	0.0044	0.0046	0.1389	0.1039	0.0079	0.0073	0.0054	0.0199	0.0059	0.0097	0.1679
4	rs62343123	187848979	0.9	1.76406203941677	1.41	1.42457320662932	5.33920231973373	2.48494417697499	0.126	0.0745	0.0035	0.0039	0.0099	0.0038	0.004	0.013	0.1526	0.0065	0.0126	0.0053	0.0898	0.0107	0.0065	0.0044	0.0046	0.1379	0.1036	0.0083	0.0073	0.0054	0.0196	0.006	0.0097	0.1679
4	rs7682123	187851288	0.88	1.96681746512425	1.41	1.42457320662932	8.73904232482517	2.90262065425252	0.1357	0.0743	0.0035	0.0038	0.0097	0.0039	0.0041	0.0125	0.1506	0.0065	0.0137	0.0054	0.0886	0.0105	0.0063	0.0044	0.0046	0.1331	0.1047	0.0092	0.0071	0.0051	0.0187	0.0058	0.0097	0.1657
4	rs7657521	187851352	0.88	1.96681746512425	1.41	1.42457320662932	8.67761331853769	3.0386317204291	0.1364	0.0746	0.0035	0.0038	0.0099	0.0039	0.0041	0.0126	0.1507	0.0066	0.0137	0.0054	0.0881	0.0105	0.0064	0.0044	0.0045	0.1327	0.1048	0.0092	0.0071	0.0051	0.0187	0.0058	0.0095	0.1655
4	rs12504023	187853284	0.87	2.07308182465475	1.41	1.42457320662932	10.1885916651852	2.92420912742863	0.1424	0.0749	0.0034	0.0038	0.0098	0.0039	0.0041	0.0124	0.1508	0.0065	0.0138	0.0053	0.0858	0.0103	0.0063	0.0043	0.0044	0.1292	0.1064	0.0098	0.0068	0.0052	0.018	0.0057	0.0094	0.1648
4	rs28395396	187855990	0.86	2.18262515863034	1.41	1.42457320662932	10.8466657170774	2.86774097092418	0.1457	0.0747	0.0034	0.0037	0.0098	0.0038	0.004	0.0123	0.151	0.0065	0.0139	0.0052	0.0844	0.0102	0.0062	0.0042	0.0043	0.1276	0.1074	0.01	0.0067	0.0052	0.0177	0.0056	0.0094	0.1645
4	rs35159552	187860567	0.85	2.29546224351208	1.41	1.42457320662932	12.6239698334256	3.07146366625184	0.1504	0.0745	0.0033	0.0037	0.0097	0.0037	0.004	0.0121	0.1518	0.0065	0.0142	0.0051	0.0823	0.0101	0.0061	0.0041	0.0043	0.1249	0.1101	0.0103	0.0065	0.005	0.0172	0.0055	0.0093	0.1628
4	rs80196606	187862526	0.85	2.29546224351208	1.41	1.42457320662932	12.9013489922288	2.80765594795877	0.1522	0.0745	0.0033	0.0037	0.0097	0.0037	0.004	0.0121	0.1524	0.0065	0.0142	0.005	0.0818	0.0099	0.006	0.004	0.0042	0.1239	0.1108	0.0104	0.0064	0.0049	0.017	0.0054	0.0093	0.162
4	rs1425963	187865835	0.84	2.41160702151348	1.41	1.42457320662932	14.5473333170893	2.92120446671656	0.1555	0.0746	0.0032	0.0037	0.0096	0.0037	0.0038	0.0119	0.1538	0.0064	0.0143	0.0049	0.0805	0.0098	0.0058	0.0038	0.0042	0.1221	0.1125	0.0107	0.0063	0.0048	0.0167	0.0053	0.0091	0.1606
4	rs72719506	187865973	0.84	2.41160702151348	1.42	1.36148099659693	14.9589052356197	2.91613486755703	0.1561	0.0747	0.0032	0.0037	0.0096	0.0037	0.0038	0.0119	0.1542	0.0064	0.0143	0.0049	0.0803	0.0098	0.0058	0.0038	0.0042	0.1216	0.1125	0.0111	0.0061	0.0047	0.0166	0.0052	0.009	0.1603
4	rs112353193	187868532	0.79	3.04238241382411	1.42	1.36148099659693	25.4533185757401	3.50568575912035	0.1725	0.0773	0.0032	0.0038	0.0096	0.004	0.004	0.0109	0.1549	0.0063	0.0154	0.0048	0.0758	0.0097	0.0057	0.0039	0.0042	0.1088	0.1189	0.0128	0.0056	0.0044	0.0147	0.0051	0.0088	0.1525
4	rs13143485	187870988	0.72	4.06749027524121	1.41	1.42457320662932	41.5891890721119	4.33463115478705	0.1909	0.0803	0.0035	0.0038	0.0096	0.0042	0.0041	0.0098	0.1554	0.0059	0.0166	0.0048	0.0709	0.0097	0.0056	0.0039	0.0043	0.0949	0.1256	0.0149	0.005	0.0041	0.0127	0.005	0.0085	0.1441
4	rs9312351	187871454	0.7	4.3911664844303	1.41	1.42457320662932	48.0217823575515	4.833611746276	0.2007	0.0855	0.0033	0.0038	0.0094	0.0041	0.004	0.0093	0.1531	0.0055	0.0167	0.0045	0.0692	0.0096	0.0053	0.0039	0.0041	0.091	0.1259	0.0152	0.0048	0.0039	0.012	0.0047	0.0084	0.1401
4	rs1991255	187875340	0.66	5.07991754516026	1.41	1.42457320662932	59.8343012531541	4.59571895565739	0.2163	0.0928	0.0032	0.0036	0.0094	0.0039	0.0039	0.009	0.1513	0.0052	0.0168	0.0043	0.0666	0.0095	0.005	0.0037	0.0033	0.0814	0.1284	0.0158	0.0043	0.0036	0.0112	0.0043	0.0082	0.1327
4	rs13119348	187880397	0.62	5.82415580924208	1.41	1.42457320662932	77.2025745248802	4.96365925264699	0.2462	0.0954	0.0029	0.0033	0.0086	0.0038	0.0035	0.0083	0.1406	0.0047	0.0166	0.0039	0.0655	0.009	0.0045	0.0034	0.0031	0.0743	0.1246	0.0158	0.0039	0.0033	0.0103	0.0037	0.0076	0.1319
4	rs75031846	187898398	0.64	5.44508108119011	1.42	1.36148099659693	47.2586058677214	0.906264594866753	0.2479	0.0985	0.0033	0.0033	0.0062	0.005	0.0033	0.0087	0.1401	0.0049	0.0091	0.0053	0.0616	0.0103	0.0048	0.0035	0.0035	0.0762	0.1249	0.0136	0.0025	0.004	0.0097	0.0048	0.0069	0.1348
4	rs7658314	187900356	0.65	5.26076273384613	1.42	1.36148099659693	48.274624331511	0.997223290337759	0.2461	0.0981	0.0033	0.0034	0.0062	0.005	0.0034	0.0088	0.1402	0.005	0.0102	0.0053	0.0622	0.0104	0.0049	0.0035	0.0035	0.076	0.1244	0.0133	0.0025	0.004	0.0099	0.0048	0.007	0.1355
4	rs12498868	187900735	0.65	5.26076273384613	1.42	1.36148099659693	48.9355538084207	1.03558716711582	0.2459	0.0981	0.0033	0.0034	0.0061	0.005	0.0033	0.0089	0.1401	0.005	0.0104	0.0053	0.0617	0.0104	0.0048	0.0038	0.0037	0.0761	0.1245	0.0133	0.0025	0.004	0.0099	0.0048	0.007	0.1355
4	rs7672751	187906079	0.67	4.90254060129616	1.42	1.36148099659693	38.3132312030229	0.956127540736172	0.2366	0.0969	0.0036	0.0035	0.0062	0.0053	0.0035	0.0093	0.1406	0.0049	0.0096	0.0056	0.0648	0.0108	0.0051	0.004	0.0038	0.0814	0.1201	0.0125	0.0027	0.0042	0.0109	0.0053	0.0072	0.1389
4	rs78348079	187912583	0.71	4.22760845639641	1.42	1.36148099659693	24.5043973230713	1.29155266729562	0.2208	0.0949	0.004	0.0037	0.0064	0.0057	0.0037	0.01	0.1411	0.0051	0.0083	0.0059	0.0697	0.0114	0.0056	0.0043	0.0041	0.0902	0.1127	0.0112	0.003	0.0045	0.0127	0.0061	0.0076	0.1445
4	rs34008460	187916705	0.72	4.06749027524121	1.41	1.42457320662932	22.6064604760766	1.21450845005587	0.2174	0.0942	0.0041	0.0037	0.0064	0.0058	0.0038	0.0101	0.1411	0.0051	0.0083	0.006	0.0706	0.0116	0.0056	0.0043	0.0042	0.0916	0.1118	0.0112	0.0031	0.0045	0.0131	0.0063	0.0077	0.1454
4	rs60503915	187918480	0.73	3.91080538139787	1.41	1.42457320662932	18.394682904037	1.21683090443721	0.2104	0.0926	0.0042	0.0038	0.0064	0.006	0.0039	0.0104	0.1412	0.0052	0.008	0.006	0.0743	0.0116	0.0059	0.0045	0.0042	0.0945	0.1095	0.0111	0.0032	0.0049	0.014	0.0065	0.0079	0.1469
4	rs114789028	187919768	0.75	3.60770751091226	1.41	1.42457320662932	15.5992762091156	1.14914667410174	0.2047	0.091	0.0043	0.0039	0.0064	0.0062	0.0041	0.0106	0.1408	0.0054	0.0081	0.0061	0.0766	0.0118	0.0061	0.0046	0.0043	0.0973	0.1077	0.0111	0.0033	0.005	0.0147	0.0066	0.0081	0.1482
4	rs13102158	187925438	0.79	3.04238241382411	1.42	1.36148099659693	7.82153592488673	1.63344167364758	0.1826	0.0855	0.0048	0.0041	0.0064	0.007	0.0044	0.0113	0.1406	0.0055	0.0079	0.0066	0.0852	0.0127	0.0065	0.0052	0.0047	0.1089	0.1014	0.0109	0.0038	0.0055	0.0173	0.0071	0.0089	0.1523
4	rs59756154	187926588	0.8	2.90951564313657	1.42	1.36148099659693	7.01814816823016	1.45908647674643	0.1798	0.0848	0.0048	0.0042	0.0064	0.0071	0.0044	0.0114	0.1409	0.0056	0.0079	0.0067	0.0862	0.0128	0.0064	0.0053	0.0047	0.1105	0.1005	0.0109	0.0038	0.0055	0.0177	0.0072	0.009	0.1524
4	rs6829136	187926758	0.8	2.90951564313657	1.42	1.36148099659693	6.87626016727747	1.41539941391637	0.1794	0.0846	0.0048	0.0042	0.0064	0.0071	0.0044	0.0114	0.1407	0.0056	0.0079	0.0068	0.0865	0.0128	0.0064	0.0053	0.0047	0.1107	0.1003	0.0109	0.0038	0.0055	0.0177	0.0072	0.009	0.1526
4	rs76186326	187928317	0.84	2.41160702151348	1.43	1.30010819984047	3.88546000311445	1.18670050246475	0.1732	0.0767	0.0049	0.0043	0.0066	0.0072	0.0044	0.0121	0.1398	0.0055	0.0075	0.007	0.0909	0.0131	0.0065	0.0054	0.0047	0.1168	0.094	0.0096	0.0044	0.0058	0.0207	0.0073	0.009	0.1592
4	rs4862754	187931611	0.86	2.18262515863034	1.43	1.30010819984047	2.95045947997323	1.303464620647	0.169	0.0714	0.005	0.0044	0.0067	0.0073	0.0043	0.0125	0.1392	0.0054	0.0077	0.0072	0.0938	0.0133	0.0066	0.0054	0.0046	0.1209	0.0898	0.0088	0.0047	0.006	0.0226	0.0074	0.009	0.1636
4	rs67685820	187941026	0.86	2.18262515863034	1.43	1.30010819984047	2.74994835117133	1.13012456274762	0.1682	0.0712	0.005	0.0044	0.0067	0.0073	0.0043	0.0124	0.1391	0.0054	0.0077	0.0072	0.094	0.0132	0.0066	0.0054	0.0047	0.1213	0.0897	0.0087	0.0047	0.006	0.0228	0.0074	0.009	0.1642
4	rs77241113	187947631	0.86	2.18262515863034	1.42	1.36148099659693	2.60688049518517	1.06385083931481	0.1679	0.0709	0.0052	0.0044	0.0067	0.0073	0.0044	0.0125	0.1392	0.0054	0.0077	0.0072	0.0939	0.0132	0.0066	0.0054	0.0047	0.1214	0.0895	0.0087	0.0049	0.006	0.0229	0.0074	0.009	0.1644
4	rs1559780	187948625	0.86	2.18262515863034	1.42	1.36148099659693	2.57900580593498	1.06935861312465	0.1677	0.0708	0.0052	0.0044	0.0067	0.0073	0.0044	0.0125	0.1393	0.0054	0.0077	0.0072	0.0938	0.0132	0.0066	0.0054	0.0047	0.1216	0.0895	0.0086	0.0049	0.006	0.0229	0.0073	0.009	0.1644
4	rs12641630	187958602	0.86	2.18262515863034	1.41	1.42457320662932	2.43594173828664	0.986997673739614	0.167	0.0704	0.0052	0.0044	0.0068	0.0073	0.0043	0.0125	0.1392	0.0054	0.0078	0.0072	0.094	0.0133	0.0067	0.0054	0.0046	0.1219	0.0895	0.0084	0.0049	0.006	0.0231	0.0073	0.009	0.1649
4	rs67213257	187963595	0.86	2.18262515863034	1.41	1.42457320662932	2.27667522534082	0.909247535966463	0.1664	0.0702	0.0052	0.0044	0.0068	0.0073	0.0044	0.0126	0.1391	0.0054	0.0078	0.0072	0.0941	0.0134	0.0067	0.0054	0.0046	0.122	0.0896	0.0083	0.0049	0.0061	0.0231	0.0073	0.009	0.165
4	rs112188402	187963615	0.86	2.18262515863034	1.4	1.48939427074937	2.25366014992053	0.933339300144285	0.1661	0.07	0.0052	0.0044	0.0069	0.0073	0.0044	0.0125	0.1391	0.0055	0.0078	0.0072	0.0941	0.0134	0.0067	0.0054	0.0046	0.1222	0.0896	0.0083	0.0049	0.0061	0.0231	0.0073	0.009	0.1652
4	rs6835306	187966612	0.86	2.18262515863034	1.39	1.55595320949678	1.96295685157878	0.751176108551807	0.1638	0.0693	0.0053	0.0044	0.007	0.0073	0.0044	0.0124	0.1393	0.0055	0.0079	0.0073	0.0945	0.0135	0.0068	0.0054	0.0047	0.1228	0.0896	0.0083	0.005	0.0061	0.0233	0.0073	0.0091	0.1657
4	rs13106640	187968299	0.91	1.66753670486472	1.39	1.55595320949678	0.208990979540589	0.62443929620335	0.1452	0.066	0.0051	0.0049	0.0069	0.0068	0.0048	0.0124	0.1465	0.0062	0.0072	0.0076	0.0959	0.0139	0.0068	0.0047	0.0052	0.1296	0.0877	0.0071	0.0053	0.0063	0.026	0.0067	0.0095	0.1716
4	rs13126526	187968926	0.92	1.57422166990469	1.4	1.48939427074937	0.139472745874132	0.469084587700035	0.1387	0.0644	0.005	0.0051	0.0068	0.0065	0.0047	0.0121	0.1494	0.0062	0.0068	0.0079	0.0971	0.0139	0.0067	0.0044	0.0052	0.1328	0.0863	0.0067	0.0054	0.0062	0.0272	0.0066	0.0095	0.174
4	rs34296853	187969248	0.92	1.57422166990469	1.4	1.48939427074937	0.102195525695084	0.519910673002115	0.1347	0.0633	0.0052	0.0052	0.007	0.0063	0.0049	0.0119	0.1507	0.0063	0.0067	0.0078	0.098	0.0142	0.0067	0.0041	0.0054	0.1345	0.0858	0.0065	0.0055	0.0062	0.0277	0.0064	0.0097	0.175
4	rs34103063	187969439	0.93	1.48409702783942	1.4	1.48939427074937	0.178336372030789	0.557891569266549	0.1334	0.0632	0.0052	0.0052	0.007	0.0065	0.0049	0.012	0.1511	0.0063	0.0067	0.0079	0.0979	0.0144	0.0066	0.004	0.0055	0.1349	0.0855	0.0064	0.0056	0.0063	0.0279	0.0064	0.0096	0.1752
4	rs79489283	187971052	0.93	1.48409702783942	1.4	1.48939427074937	0.146686036080367	0.531429721194631	0.1322	0.0625	0.0054	0.005	0.0072	0.0063	0.005	0.0122	0.1519	0.0064	0.0066	0.008	0.098	0.0144	0.0065	0.0038	0.0056	0.1357	0.0846	0.0063	0.0059	0.0063	0.0284	0.0063	0.0095	0.1756
4	rs79345659	187977957	0.93	1.48409702783942	1.4	1.48939427074937	0.138213092686428	0.509143664133725	0.1321	0.0625	0.0054	0.005	0.0072	0.0063	0.005	0.0122	0.1519	0.0064	0.0066	0.008	0.098	0.0144	0.0065	0.0038	0.0056	0.1358	0.0845	0.0063	0.006	0.0063	0.0284	0.0063	0.0095	0.1757
4	rs11723730	187978099	0.93	1.48409702783942	1.4	1.48939427074937	0.13786788849527	0.508868336742491	0.1321	0.0625	0.0054	0.005	0.0072	0.0063	0.005	0.0122	0.1519	0.0064	0.0066	0.008	0.098	0.0144	0.0065	0.0038	0.0056	0.1358	0.0845	0.0063	0.006	0.0063	0.0284	0.0063	0.0095	0.1757
4	rs7441526	187979630	0.93	1.48409702783942	1.41	1.42457320662932	0.133089348731686	0.506117140511513	0.132	0.0623	0.0054	0.005	0.0072	0.0063	0.0051	0.0123	0.152	0.0064	0.0066	0.0079	0.098	0.0144	0.0065	0.0038	0.0057	0.1358	0.0845	0.0063	0.006	0.0062	0.0285	0.0063	0.0095	0.1756
4	rs56853008	187979691	0.93	1.48409702783942	1.4	1.48939427074937	0.112224734154206	0.489417562589733	0.1323	0.0622	0.0054	0.005	0.0072	0.0062	0.0051	0.0123	0.152	0.0064	0.0066	0.0079	0.0981	0.0144	0.0065	0.0039	0.0058	0.1358	0.0845	0.0063	0.006	0.0062	0.0284	0.0063	0.0094	0.1754
4	rs4507419	187979712	0.93	1.48409702783942	1.4	1.48939427074937	0.108500517446727	0.490644592485281	0.1323	0.0622	0.0054	0.005	0.0072	0.0062	0.0051	0.0123	0.152	0.0064	0.0066	0.0079	0.0982	0.0144	0.0065	0.0039	0.0058	0.1358	0.0845	0.0063	0.006	0.0062	0.0284	0.0063	0.0094	0.1754
4	rs4613619	187980173	0.93	1.48409702783942	1.4	1.48939427074937	0.136554597268285	0.495560573879365	0.1324	0.0621	0.0054	0.0051	0.0073	0.0063	0.0051	0.0123	0.1519	0.0064	0.0066	0.0079	0.0981	0.0143	0.0066	0.0039	0.0058	0.1354	0.0844	0.0063	0.0061	0.0062	0.0285	0.0062	0.0094	0.1755
4	rs57335877	187981575	0.93	1.48409702783942	1.38	1.62425864340582	0.104456311387792	0.476108030014485	0.1316	0.0621	0.0055	0.0051	0.0072	0.0064	0.0052	0.0123	0.1532	0.0064	0.0067	0.0077	0.0974	0.014	0.0065	0.004	0.0058	0.1354	0.0838	0.0062	0.0062	0.0062	0.0288	0.0062	0.0093	0.1761
4	rs76506268	187981624	0.93	1.48409702783942	1.38	1.62425864340582	0.110161336951123	0.49146305020198	0.1316	0.0621	0.0055	0.0051	0.0072	0.0064	0.0052	0.0123	0.1533	0.0064	0.0066	0.0077	0.0973	0.014	0.0065	0.004	0.0058	0.1354	0.0838	0.0062	0.0062	0.0062	0.0288	0.0062	0.0093	0.1762
4	rs12511363	187983329	0.94	1.39714162152937	1.38	1.62425864340582	0.058078598606914	0.461014564873669	0.1297	0.0624	0.0056	0.0053	0.0071	0.0066	0.0057	0.0121	0.1569	0.0064	0.0064	0.0075	0.095	0.0131	0.0064	0.0044	0.0062	0.136	0.0818	0.006	0.0066	0.0063	0.0295	0.0064	0.009	0.1771
4	rs4861738	187984992	0.94	1.39714162152937	1.39	1.55595320949678	0.0469283401033239	0.499529765467314	0.1274	0.0626	0.0056	0.0055	0.0071	0.0067	0.006	0.0118	0.1592	0.0065	0.0062	0.0075	0.092	0.0125	0.0065	0.0049	0.0065	0.1362	0.0821	0.006	0.0069	0.0065	0.0301	0.0066	0.0089	0.1779
4	rs80157287	187988683	0.95	1.31333295668949	1.39	1.55595320949678	0.0564612270787748	0.521849205433016	0.1258	0.0633	0.0056	0.0056	0.0069	0.0064	0.006	0.0118	0.1619	0.0064	0.006	0.0072	0.0897	0.0121	0.0065	0.0049	0.0067	0.1376	0.0825	0.0061	0.007	0.0065	0.0297	0.0067	0.0082	0.1782
4	rs12507935	187990419	0.95	1.31333295668949	1.4	1.48939427074937	0.051087522747496	0.493101014118184	0.1258	0.0633	0.0056	0.0056	0.0069	0.0064	0.006	0.0118	0.1619	0.0064	0.006	0.0072	0.0897	0.0121	0.0065	0.0049	0.0067	0.1376	0.0825	0.0061	0.007	0.0065	0.0297	0.0067	0.0082	0.1782
4	rs73014348	187993565	0.95	1.31333295668949	1.39	1.55595320949678	0.0423272536050846	0.458868764585432	0.1258	0.0633	0.0056	0.0056	0.0069	0.0064	0.006	0.0118	0.162	0.0063	0.006	0.0072	0.0897	0.0121	0.0065	0.0049	0.0067	0.1376	0.0825	0.0061	0.007	0.0065	0.0297	0.0067	0.0082	0.1782
4	rs72629665	188003758	0.95	1.31333295668949	1.38	1.62425864340582	0.0418746485675414	0.462894291416044	0.1257	0.0634	0.0056	0.0057	0.0069	0.0062	0.006	0.0118	0.1621	0.0063	0.0059	0.0072	0.0896	0.012	0.0066	0.005	0.0068	0.1378	0.0824	0.0061	0.007	0.0065	0.0296	0.0067	0.0081	0.1782
4	rs7662795	188004538	0.95	1.31333295668949	1.37	1.69431881237172	0.0391451432795041	0.467063653826791	0.1256	0.0635	0.0056	0.0057	0.0069	0.0062	0.006	0.0118	0.1621	0.0064	0.0059	0.0072	0.0895	0.0119	0.0066	0.005	0.0068	0.1378	0.0826	0.0061	0.007	0.0065	0.0295	0.0067	0.0081	0.1782
4	rs115565013	188007794	0.95	1.31333295668949	1.38	1.62425864340582	0.0468497784543252	0.510658638323259	0.1256	0.0635	0.0056	0.0057	0.0069	0.0062	0.006	0.0118	0.1621	0.0064	0.0059	0.0072	0.0894	0.0119	0.0066	0.0051	0.0068	0.1378	0.0826	0.0061	0.007	0.0065	0.0294	0.0067	0.0081	0.1782
4	rs11936290	188010829	0.95	1.31333295668949	1.38	1.62425864340582	0.0351557290013102	0.485333174157101	0.1256	0.0636	0.0056	0.0058	0.0069	0.0063	0.006	0.0119	0.162	0.0065	0.0059	0.0072	0.0889	0.0119	0.0068	0.0053	0.0069	0.1379	0.0827	0.0061	0.007	0.0066	0.0292	0.0067	0.0079	0.1782
4	rs12506996	188014145	0.95	1.31333295668949	1.38	1.62425864340582	0.0370865647360831	0.489826484915839	0.1255	0.0636	0.0056	0.0058	0.0069	0.0063	0.0061	0.0119	0.162	0.0066	0.0059	0.0072	0.0888	0.0118	0.0068	0.0053	0.007	0.1381	0.0829	0.0061	0.007	0.0065	0.0291	0.0067	0.0078	0.1782
4	rs76488185	188014476	0.95	1.31333295668949	1.38	1.62425864340582	0.0390480103119384	0.489826484915839	0.1255	0.0637	0.0056	0.0058	0.0069	0.0063	0.0061	0.0119	0.162	0.0066	0.0059	0.0072	0.0886	0.0118	0.0067	0.0053	0.007	0.1383	0.0828	0.0061	0.007	0.0065	0.0291	0.0067	0.0078	0.1784
4	rs78663951	188016898	0.95	1.31333295668949	1.38	1.62425864340582	0.0385648372848804	0.502409040449742	0.1255	0.0634	0.0056	0.0058	0.0069	0.0063	0.0061	0.0118	0.162	0.0066	0.0059	0.0072	0.0884	0.0117	0.0068	0.0053	0.007	0.1385	0.083	0.0062	0.0071	0.0065	0.029	0.0067	0.0077	0.1786
4	rs6553036	188019647	0.95	1.31333295668949	1.38	1.62425864340582	0.034668206842188	0.501997457561593	0.1256	0.0634	0.0056	0.0058	0.0068	0.0064	0.0061	0.0119	0.1617	0.0066	0.0058	0.0072	0.0883	0.0116	0.0067	0.0053	0.0069	0.1385	0.0833	0.0062	0.0071	0.0065	0.029	0.0067	0.0077	0.1788
4	rs35161843	188021663	0.95	1.31333295668949	1.38	1.62425864340582	0.0359090032568336	0.501174549437047	0.1256	0.0634	0.0056	0.0059	0.0069	0.0064	0.0061	0.0119	0.1617	0.0066	0.0058	0.0072	0.0883	0.0116	0.0067	0.0053	0.0069	0.1385	0.0833	0.0062	0.0071	0.0065	0.029	0.0067	0.0077	0.1788
4	rs1872864	188026498	0.95	1.31333295668949	1.4	1.48939427074937	0.0320103752426631	0.534772249586182	0.1255	0.0635	0.0056	0.006	0.0069	0.0065	0.0062	0.0118	0.1617	0.0066	0.0057	0.007	0.0882	0.0115	0.0065	0.0054	0.0069	0.1387	0.0835	0.0063	0.007	0.0065	0.029	0.0066	0.0076	0.1788
4	rs77463686	188029845	0.95	1.31333295668949	1.41	1.42457320662932	0.034248668731971	0.540075220878735	0.126	0.0634	0.0057	0.0061	0.0069	0.0063	0.0063	0.0118	0.1618	0.0066	0.0055	0.007	0.0884	0.0115	0.0065	0.0054	0.0069	0.1385	0.0833	0.0064	0.007	0.0065	0.029	0.0066	0.0076	0.1787
4	rs13124533	188037273	0.95	1.31333295668949	1.42	1.36148099659693	0.0325203552210072	0.539097382282293	0.1264	0.0633	0.0056	0.0061	0.0069	0.0062	0.0063	0.0118	0.162	0.0066	0.0055	0.007	0.0886	0.0115	0.0065	0.0055	0.0069	0.1382	0.083	0.0064	0.007	0.0065	0.029	0.0066	0.0077	0.1785
4	rs1352276	188040020	0.95	1.31333295668949	1.42	1.36148099659693	0.0364614239783621	0.540075220878735	0.1265	0.0633	0.0056	0.0061	0.0069	0.0062	0.0063	0.0119	0.1621	0.0067	0.0055	0.007	0.0886	0.0115	0.0065	0.0055	0.0068	0.1381	0.0829	0.0064	0.007	0.0065	0.029	0.0066	0.0077	0.1784
4	rs79720933	188043617	0.95	1.31333295668949	1.42	1.36148099659693	0.0482455357210313	0.548614894169152	0.1266	0.0633	0.0057	0.0061	0.0069	0.0062	0.0063	0.0119	0.162	0.0068	0.0055	0.007	0.0885	0.0115	0.0065	0.0055	0.0068	0.138	0.0829	0.0064	0.007	0.0065	0.029	0.0066	0.0077	0.1782
4	rs75268660	188044048	0.95	1.31333295668949	1.42	1.36148099659693	0.0513543788114615	0.556202062872959	0.1265	0.0632	0.0057	0.0061	0.0069	0.0062	0.0063	0.0119	0.162	0.0069	0.0055	0.007	0.0885	0.0115	0.0065	0.0055	0.0068	0.138	0.0829	0.0064	0.007	0.0065	0.029	0.0066	0.0077	0.1782
4	rs74847189	188045769	0.96	1.23264710971586	1.42	1.36148099659693	0.0993743127421887	0.71127852609258	0.1261	0.0631	0.006	0.0065	0.0072	0.0063	0.0067	0.0119	0.163	0.0072	0.0056	0.0073	0.0877	0.0115	0.0064	0.0057	0.0069	0.1361	0.0829	0.0067	0.007	0.0067	0.0288	0.0065	0.0078	0.1777
4	rs4862775	188046474	0.95	1.31333295668949	1.42	1.36148099659693	0.156202469030616	0.769481294644958	0.1255	0.0626	0.0062	0.0066	0.0073	0.0063	0.0069	0.012	0.1637	0.0074	0.0056	0.0074	0.087	0.0114	0.0064	0.0058	0.007	0.1358	0.0829	0.0068	0.007	0.0068	0.0289	0.0064	0.0079	0.1779
4	rs2029258	188046763	0.95	1.31333295668949	1.43	1.30010819984047	0.173736685565452	0.776769170566146	0.1253	0.0626	0.006	0.0067	0.0073	0.0063	0.0069	0.0119	0.1639	0.0074	0.0056	0.0074	0.087	0.0113	0.0063	0.0058	0.007	0.1355	0.0832	0.0069	0.007	0.0068	0.0287	0.0066	0.0079	0.1781
4	rs78046697	188047729	0.95	1.31333295668949	1.43	1.30010819984047	0.166739451817402	0.774186355038103	0.1251	0.0628	0.006	0.0067	0.0075	0.0062	0.0068	0.012	0.1637	0.0074	0.0056	0.0074	0.0869	0.0113	0.0062	0.0058	0.0067	0.1351	0.0833	0.0069	0.007	0.0068	0.0288	0.0063	0.0079	0.179
4	rs6822982	188053172	0.94	1.39714162152937	1.45	1.18248085352797	0.155393096267347	0.688551649417222	0.1248	0.0633	0.006	0.0066	0.0077	0.0061	0.0066	0.0123	0.1635	0.0077	0.0058	0.0073	0.0869	0.0112	0.0061	0.0056	0.0062	0.1343	0.0833	0.0069	0.0069	0.0068	0.0289	0.0057	0.0082	0.1808
4	rs6826891	188056826	0.93	1.48409702783942	1.46	1.12620512571235	0.146913932709331	0.667609167969651	0.1249	0.0631	0.0059	0.0066	0.0077	0.0061	0.0067	0.0123	0.1636	0.0077	0.0058	0.0073	0.0877	0.0111	0.0062	0.0057	0.0062	0.1338	0.0832	0.0069	0.0069	0.0068	0.0289	0.0057	0.0082	0.1805
4	rs78378164	188062324	0.93	1.48409702783942	1.46	1.12620512571235	0.143806828196132	0.660123762189838	0.1249	0.063	0.0059	0.0066	0.0078	0.0061	0.0066	0.0125	0.1634	0.0076	0.0059	0.0074	0.0878	0.011	0.0062	0.0056	0.0062	0.1335	0.0829	0.0068	0.0069	0.0069	0.029	0.0057	0.0082	0.1809
4	rs115306522	188062807	0.93	1.48409702783942	1.46	1.12620512571235	0.148843136765429	0.682637514371542	0.1249	0.0631	0.0058	0.0066	0.0078	0.0061	0.0065	0.0125	0.1634	0.0076	0.0059	0.0074	0.0878	0.011	0.0062	0.0056	0.0062	0.1335	0.0829	0.0068	0.0069	0.0069	0.0291	0.0057	0.0082	0.1809
4	rs34881244	188063195	0.93	1.48409702783942	1.46	1.12620512571235	0.147664217270772	0.665846157117297	0.1249	0.0631	0.0058	0.0066	0.0078	0.0061	0.0065	0.0125	0.1634	0.0076	0.0059	0.0074	0.0878	0.011	0.0062	0.0056	0.0062	0.1334	0.0829	0.0068	0.0069	0.0069	0.0291	0.0056	0.0082	0.181
4	rs78740791	188072816	0.93	1.48409702783942	1.47	1.07160640764864	0.0817172275765371	0.414170130760809	0.1289	0.0644	0.0057	0.0059	0.0085	0.0052	0.0054	0.0126	0.1651	0.0074	0.0062	0.0068	0.0879	0.0111	0.006	0.0054	0.0052	0.1329	0.08	0.0069	0.0065	0.0066	0.029	0.0054	0.0084	0.1826
4	rs1532018	188073479	0.93	1.48409702783942	1.48	1.01867282088958	0.0927695933241728	0.413648584576686	0.1289	0.0644	0.0057	0.0059	0.0085	0.0052	0.0053	0.0126	0.1651	0.0075	0.0062	0.0068	0.0879	0.0111	0.006	0.0054	0.0052	0.133	0.0799	0.0069	0.0065	0.0066	0.029	0.0054	0.0082	0.1826
4	rs766771	188076752	0.93	1.48409702783942	1.48	1.01867282088958	0.0881036474698364	0.372139955944996	0.129	0.0644	0.0057	0.0059	0.0085	0.0052	0.0053	0.0125	0.1651	0.0075	0.0062	0.0069	0.0877	0.011	0.006	0.0055	0.0052	0.133	0.0798	0.0069	0.0064	0.0067	0.029	0.0055	0.0082	0.1827
4	rs13131827	188077444	0.93	1.48409702783942	1.48	1.01867282088958	0.0958229658868539	0.393192383654256	0.1288	0.0644	0.0057	0.006	0.0085	0.0055	0.0053	0.0125	0.165	0.0075	0.0064	0.0069	0.0878	0.011	0.006	0.0055	0.0052	0.1329	0.0796	0.0069	0.0064	0.0067	0.0291	0.0055	0.0083	0.1826
4	rs114898493	188079600	0.93	1.48409702783942	1.48	1.01867282088958	0.108175634781828	0.412866600623244	0.129	0.0643	0.0057	0.0061	0.0085	0.0054	0.0053	0.0123	0.1651	0.0075	0.0064	0.0068	0.0878	0.011	0.0061	0.0055	0.0052	0.1328	0.0795	0.0068	0.0064	0.0066	0.0291	0.0055	0.0083	0.1826
4	rs72719045	188081808	0.93	1.48409702783942	1.48	1.01867282088958	0.115350123335725	0.394349922762874	0.1291	0.0643	0.0057	0.0062	0.0085	0.0054	0.0053	0.0122	0.1653	0.0075	0.0065	0.0068	0.0879	0.011	0.0061	0.0055	0.0052	0.1328	0.0794	0.0068	0.0063	0.0066	0.0292	0.0055	0.0083	0.1825
4	rs6815262	188081872	0.93	1.48409702783942	1.49	0.967391925764805	0.115490882007656	0.394349922762874	0.1292	0.0643	0.0057	0.0062	0.0085	0.0054	0.0053	0.0122	0.1653	0.0075	0.0065	0.0068	0.0879	0.011	0.0061	0.0055	0.0052	0.1328	0.0794	0.0068	0.0063	0.0066	0.0292	0.0055	0.0083	0.1825
4	rs77912535	188088085	0.93	1.48409702783942	1.49	0.967391925764805	0.124689762457788	0.375435750307716	0.1302	0.0647	0.0057	0.006	0.0087	0.0051	0.005	0.012	0.1655	0.0076	0.0065	0.0064	0.0879	0.0112	0.0061	0.0053	0.005	0.1333	0.0789	0.0067	0.0059	0.0063	0.0299	0.0056	0.0084	0.1819
4	rs55766780	188088955	0.93	1.48409702783942	1.49	0.967391925764805	0.12587366228924	0.378612462724672	0.1303	0.0647	0.0057	0.006	0.0087	0.0051	0.005	0.012	0.1655	0.0076	0.0065	0.0064	0.0878	0.0112	0.0061	0.0053	0.0049	0.1332	0.0789	0.0067	0.0059	0.0063	0.0299	0.0056	0.0084	0.1819
4	rs115091526	188091111	0.93	1.48409702783942	1.49	0.967391925764805	0.117301909539417	0.366076988562448	0.1304	0.0647	0.0057	0.006	0.0087	0.0051	0.005	0.012	0.1654	0.0076	0.0065	0.0063	0.0879	0.0112	0.0061	0.0053	0.0049	0.1334	0.079	0.0067	0.0059	0.0063	0.03	0.0056	0.0084	0.1817
4	rs35642825	188091276	0.93	1.48409702783942	1.49	0.967391925764805	0.116762456211715	0.365195160757507	0.1304	0.0647	0.0057	0.006	0.0087	0.0051	0.005	0.012	0.1654	0.0076	0.0065	0.0063	0.0879	0.0112	0.0061	0.0053	0.0049	0.1335	0.079	0.0067	0.0059	0.0063	0.03	0.0056	0.0084	0.1817
4	rs4862782	188092843	0.93	1.48409702783942	1.49	0.967391925764805	0.111038829638494	0.358412827821463	0.1305	0.0648	0.0056	0.006	0.0087	0.0051	0.005	0.0119	0.1654	0.0076	0.0065	0.0063	0.0879	0.0111	0.0061	0.0053	0.0049	0.1336	0.079	0.0067	0.0059	0.0063	0.03	0.0056	0.0084	0.1817
4	rs146062874	188096064	0.93	1.48409702783942	1.49	0.967391925764805	0.0847908808086307	0.340012193613999	0.1309	0.0649	0.0056	0.0059	0.0085	0.0052	0.005	0.0118	0.1651	0.0075	0.0064	0.0062	0.0879	0.0111	0.0062	0.0053	0.0049	0.1338	0.0792	0.0067	0.0058	0.0063	0.0302	0.0057	0.0084	0.1814
4	rs77664797	188096259	0.93	1.48409702783942	1.49	0.967391925764805	0.0830616169148033	0.338409331429494	0.1309	0.0649	0.0056	0.0059	0.0085	0.0052	0.005	0.0118	0.165	0.0075	0.0064	0.0062	0.0879	0.0111	0.0062	0.0053	0.0049	0.1338	0.0792	0.0067	0.0058	0.0063	0.0302	0.0057	0.0084	0.1814
4	rs1565105	188100086	0.93	1.48409702783942	1.49	0.967391925764805	0.049148235481177	0.305627763977358	0.1315	0.0651	0.0056	0.0058	0.0083	0.0052	0.005	0.0115	0.1646	0.0073	0.0064	0.006	0.0879	0.011	0.0063	0.0054	0.0049	0.1342	0.0795	0.0068	0.0057	0.0063	0.0305	0.0057	0.0085	0.1809
4	rs67582895	188108310	0.93	1.48409702783942	1.49	0.967391925764805	0.0336447687434897	0.324083437209497	0.1315	0.0649	0.0056	0.0057	0.0083	0.0053	0.0051	0.0117	0.1645	0.0072	0.0065	0.006	0.0881	0.0111	0.0063	0.0053	0.005	0.1345	0.0794	0.0068	0.0057	0.0063	0.0307	0.0058	0.0086	0.1803
4	rs1487585	188108983	0.93	1.48409702783942	1.49	0.967391925764805	0.0319138756298576	0.338532550552452	0.1314	0.0648	0.0057	0.0057	0.0083	0.0053	0.0051	0.0117	0.1642	0.0072	0.0065	0.006	0.0882	0.0111	0.0064	0.0053	0.005	0.1347	0.0796	0.0068	0.0057	0.0063	0.0307	0.0057	0.0086	0.1803
4	rs10015932	188114441	0.93	1.48409702783942	1.49	0.967391925764805	0.0413387971271031	0.458332725394307	0.1299	0.0645	0.006	0.0057	0.0085	0.0053	0.0052	0.012	0.1636	0.0073	0.0068	0.006	0.088	0.0114	0.0067	0.0054	0.0051	0.1352	0.0799	0.0067	0.0057	0.0064	0.0306	0.0057	0.0089	0.1797
4	rs72719059	188116129	0.93	1.48409702783942	1.49	0.967391925764805	0.0379904956253918	0.428845307047867	0.1298	0.0644	0.006	0.0057	0.0085	0.0053	0.0052	0.012	0.1636	0.0073	0.0068	0.006	0.088	0.0114	0.0068	0.0054	0.0051	0.1353	0.0799	0.0067	0.0057	0.0064	0.0306	0.0057	0.0089	0.1795
4	rs72719064	188122620	0.93	1.48409702783942	1.48	1.01867282088958	0.0412523477537079	0.461551425041483	0.1294	0.0643	0.0061	0.0056	0.0085	0.0053	0.0054	0.012	0.1636	0.0073	0.0068	0.0059	0.0879	0.0115	0.007	0.0054	0.0051	0.1354	0.0801	0.0066	0.0057	0.0064	0.0306	0.0057	0.009	0.1792
4	rs114724628	188131281	0.93	1.48409702783942	1.48	1.01867282088958	0.0512541982116009	0.534075459298348	0.1287	0.0642	0.0064	0.0055	0.0084	0.0054	0.0056	0.012	0.1636	0.0075	0.0069	0.0058	0.0878	0.0118	0.007	0.0054	0.0051	0.1356	0.0806	0.0065	0.0058	0.0063	0.0308	0.0057	0.0091	0.1785
4	rs72719071	188134361	0.93	1.48409702783942	1.49	0.967391925764805	0.0619334839113764	0.580252453974612	0.1284	0.0641	0.0064	0.0055	0.0084	0.0054	0.0057	0.012	0.1636	0.0075	0.007	0.0057	0.0877	0.0119	0.007	0.0055	0.0052	0.1357	0.0807	0.0065	0.0059	0.0063	0.0308	0.0057	0.0091	0.1783
4	rs72719074	188137238	0.93	1.48409702783942	1.5	0.917750694748585	0.0562656294015369	0.571452490706659	0.1282	0.0641	0.0065	0.0054	0.0084	0.0054	0.0058	0.012	0.1637	0.0075	0.007	0.0057	0.0875	0.0119	0.0069	0.0055	0.0051	0.1358	0.081	0.0064	0.0059	0.0063	0.0309	0.0057	0.0092	0.1781
4	rs2017165	188140101	0.93	1.48409702783942	1.5	0.917750694748585	0.0742844433251328	0.652804008562457	0.1277	0.0639	0.0066	0.0053	0.0082	0.0055	0.006	0.012	0.1639	0.0075	0.0071	0.0057	0.0871	0.0121	0.0068	0.0055	0.0051	0.1361	0.0818	0.0063	0.0059	0.0062	0.0311	0.0057	0.0096	0.1775
4	rs72719079	188140231	0.93	1.48409702783942	1.5	0.917750694748585	0.0796934510230949	0.671432676443995	0.1276	0.0639	0.0066	0.0052	0.0082	0.0054	0.006	0.012	0.1638	0.0076	0.0072	0.0057	0.087	0.0121	0.0068	0.0055	0.0051	0.1361	0.0818	0.0063	0.0059	0.0062	0.0311	0.0057	0.0096	0.1775
4	rs35290534	188140318	0.93	1.48409702783942	1.5	0.917750694748585	0.0907443139365336	0.694922167359372	0.1275	0.0639	0.0066	0.0052	0.0081	0.0054	0.0061	0.012	0.1638	0.0076	0.0073	0.0057	0.087	0.0121	0.0068	0.0055	0.0051	0.1361	0.0818	0.0063	0.0059	0.0062	0.0311	0.0057	0.0096	0.1775
4	rs72719083	188143040	0.93	1.48409702783942	1.5	0.917750694748585	0.078097821321778	0.670402779796481	0.1273	0.0638	0.0066	0.0052	0.0081	0.0054	0.0061	0.012	0.1637	0.0076	0.0073	0.0057	0.0871	0.0122	0.0068	0.0055	0.0051	0.1362	0.0819	0.0063	0.006	0.0063	0.0312	0.0057	0.0097	0.1773
4	rs1948111	188158072	0.93	1.48409702783942	1.52	0.823332010267983	0.104588700607576	0.848113743322637	0.1262	0.0635	0.0067	0.0051	0.0079	0.0055	0.0062	0.0122	0.1626	0.0077	0.0075	0.0058	0.0881	0.0124	0.0068	0.0057	0.0051	0.1366	0.0823	0.0062	0.0062	0.0064	0.0315	0.0057	0.0099	0.1762
4	rs6553047	188171434	0.93	1.48409702783942	1.52	0.823332010267983	0.199448752629058	1.02641253448203	0.1254	0.0631	0.0069	0.0049	0.0079	0.0058	0.0068	0.0122	0.1624	0.0078	0.0075	0.006	0.0891	0.0125	0.007	0.0058	0.0055	0.1354	0.0819	0.0061	0.0067	0.0065	0.0318	0.0059	0.0102	0.1751
4	rs7697942	188172473	0.93	1.48409702783942	1.52	0.823332010267983	0.197044687115604	0.994664975487649	0.1254	0.0631	0.0069	0.0049	0.0079	0.0058	0.0068	0.0122	0.1624	0.0078	0.0075	0.006	0.0891	0.0125	0.007	0.0058	0.0055	0.1354	0.0819	0.0061	0.0067	0.0065	0.0318	0.0059	0.0102	0.1751
4	rs6553050	188185489	0.93	1.48409702783942	1.52	0.823332010267983	0.207117984692926	0.9704248952538	0.1253	0.063	0.007	0.0049	0.0079	0.0058	0.0069	0.0122	0.1624	0.0078	0.0075	0.006	0.0891	0.0125	0.007	0.0057	0.0055	0.1352	0.0819	0.0061	0.0065	0.0066	0.0319	0.006	0.0102	0.175
4	rs115220599	188188101	0.93	1.48409702783942	1.58	0.577869115575703	0.197276613890778	0.957872758237826	0.1253	0.0629	0.007	0.0049	0.0079	0.0058	0.0069	0.0122	0.1624	0.0077	0.0075	0.0061	0.0891	0.0125	0.007	0.0057	0.0055	0.1353	0.0818	0.0061	0.0065	0.0066	0.0319	0.006	0.0102	0.1749
4	rs115880843	188188797	0.93	1.48409702783942	1.57	0.614941920479678	0.19933204512702	0.979660668355332	0.1254	0.0629	0.007	0.0049	0.0079	0.0058	0.0069	0.0122	0.1623	0.0077	0.0076	0.0061	0.0891	0.0126	0.007	0.0057	0.0055	0.1353	0.0818	0.0061	0.0066	0.0066	0.032	0.006	0.0102	0.1748
4	rs6553051	188190117	0.93	1.48409702783942	1.56	0.653525583231	0.209670789558794	1.03445962237584	0.1253	0.0628	0.007	0.0049	0.0079	0.0058	0.0069	0.0123	0.1622	0.0077	0.0075	0.0061	0.0891	0.0126	0.007	0.0057	0.0055	0.1354	0.0818	0.0061	0.0066	0.0066	0.032	0.006	0.0102	0.1747
4	rs4478239	188191306	0.92	1.57422166990469	1.56	0.653525583231	0.206323852723763	0.963588745462093	0.1253	0.0628	0.007	0.0049	0.0079	0.0057	0.0069	0.0123	0.1624	0.0077	0.0075	0.006	0.0891	0.0125	0.007	0.0058	0.0055	0.1354	0.0818	0.0062	0.0066	0.0066	0.032	0.006	0.0102	0.1746
4	rs1037946	188197205	0.93	1.48409702783942	1.54	0.735299729443272	0.21067277171876	1.00154332015571	0.1251	0.0623	0.0072	0.005	0.0079	0.0061	0.0071	0.0123	0.1621	0.0077	0.0075	0.0062	0.0887	0.0126	0.007	0.0057	0.0057	0.1353	0.0818	0.0063	0.0066	0.0068	0.0319	0.0062	0.0103	0.1743
4	rs11941482	188198094	0.93	1.48409702783942	1.52	0.823332010267983	0.229462899115883	1.03526498767857	0.125	0.0622	0.0073	0.005	0.0079	0.0061	0.0071	0.0124	0.162	0.0078	0.0075	0.0063	0.0885	0.0126	0.007	0.0057	0.0057	0.1354	0.0818	0.0063	0.0066	0.0068	0.032	0.0063	0.0103	0.1742
4	rs114850641	188200202	0.93	1.48409702783942	1.52	0.823332010267983	0.249722284144565	0.987795814305642	0.1249	0.0621	0.0074	0.005	0.0079	0.0062	0.0072	0.0123	0.1617	0.0078	0.0074	0.0064	0.0882	0.0126	0.007	0.0058	0.0058	0.1356	0.0816	0.0064	0.0068	0.007	0.0321	0.0063	0.0103	0.174
4	rs7679846	188201027	0.93	1.48409702783942	1.52	0.823332010267983	0.337265843221677	1.05592256925072	0.1249	0.0621	0.0074	0.005	0.0079	0.0063	0.0073	0.0123	0.1616	0.0079	0.0074	0.0064	0.0878	0.0126	0.007	0.0058	0.0059	0.1354	0.0816	0.0064	0.0068	0.0072	0.0321	0.0064	0.0104	0.1739
4	rs11730642	188202425	0.93	1.48409702783942	1.52	0.823332010267983	0.380779400656818	1.09648806286145	0.1248	0.0617	0.0075	0.005	0.0079	0.0064	0.0074	0.0123	0.1614	0.008	0.0074	0.0065	0.0876	0.0126	0.007	0.0059	0.006	0.1355	0.0814	0.0064	0.0068	0.0072	0.0321	0.0064	0.0104	0.174
4	rs28437922	188210093	0.93	1.48409702783942	1.52	0.823332010267983	0.655580122660487	1.31035182265275	0.1246	0.0618	0.0076	0.0052	0.0079	0.0071	0.008	0.0121	0.1602	0.0082	0.0069	0.0068	0.0859	0.0123	0.0071	0.0065	0.0067	0.1362	0.0812	0.0064	0.0072	0.0071	0.0323	0.0064	0.0103	0.1735
4	rs13149605	188213470	0.93	1.48409702783942	1.52	0.823332010267983	0.59810412129889	1.3238079490553	0.1244	0.0618	0.0075	0.0052	0.0079	0.0072	0.0079	0.0119	0.1598	0.0083	0.0071	0.0069	0.0861	0.0123	0.0071	0.0065	0.0067	0.1363	0.0813	0.0064	0.0073	0.0071	0.0322	0.0064	0.0103	0.1736
4	rs4308418	188213866	0.93	1.48409702783942	1.52	0.823332010267983	0.713946226658653	1.34690519359963	0.1244	0.0618	0.0075	0.005	0.0079	0.0072	0.0079	0.012	0.1599	0.0083	0.0071	0.0069	0.0862	0.0123	0.0071	0.0066	0.0067	0.1364	0.081	0.0064	0.0073	0.0072	0.0322	0.0064	0.0104	0.1737
4	rs34673254	188222325	0.93	1.48409702783942	1.52	0.823332010267983	0.606709367300528	1.34791828275398	0.1243	0.0615	0.0076	0.0052	0.0079	0.0072	0.0079	0.0121	0.1596	0.0083	0.0071	0.007	0.0866	0.0123	0.0071	0.0069	0.0067	0.1363	0.0808	0.0064	0.0074	0.0072	0.032	0.0065	0.0103	0.1735
4	rs34518216	188222722	0.93	1.48409702783942	1.52	0.823332010267983	0.585880465283311	1.33088170142509	0.1242	0.0615	0.0076	0.0052	0.0079	0.0072	0.0079	0.012	0.1597	0.0083	0.0071	0.007	0.0866	0.0123	0.0071	0.0069	0.0067	0.1363	0.0808	0.0064	0.0074	0.0072	0.0319	0.0065	0.0103	0.1735
4	rs79968424	188227347	0.94	1.39714162152937	1.52	0.823332010267983	0.615093167386805	1.2444276199955	0.1226	0.0614	0.0081	0.0052	0.0079	0.0072	0.0078	0.0117	0.1595	0.0084	0.0068	0.0071	0.0873	0.0118	0.0074	0.0072	0.0066	0.1364	0.0822	0.0063	0.0079	0.0076	0.0306	0.007	0.0096	0.1736
4	rs976000	188227951	0.93	1.48409702783942	1.52	0.823332010267983	0.72446303897627	1.21500605305348	0.1221	0.0614	0.0083	0.0053	0.0078	0.0072	0.0078	0.0115	0.1595	0.0085	0.0067	0.0072	0.0877	0.0114	0.0075	0.0073	0.0066	0.1364	0.0829	0.0063	0.0081	0.0077	0.0301	0.0072	0.0093	0.1737
4	rs66540353	188228775	0.93	1.48409702783942	1.53	0.778525311864042	0.744563789669325	1.18637014591769	0.122	0.0612	0.0085	0.0054	0.0077	0.0071	0.0079	0.0115	0.1586	0.0084	0.0065	0.0072	0.0879	0.0109	0.0077	0.0072	0.0066	0.1373	0.0837	0.0063	0.0083	0.0077	0.0292	0.0075	0.0086	0.1747
4	rs6836534	188230701	0.93	1.48409702783942	1.53	0.778525311864042	0.523179834537788	1.03478175421459	0.1215	0.0616	0.0084	0.0053	0.0073	0.0065	0.0074	0.0113	0.1572	0.0081	0.0062	0.007	0.0886	0.0104	0.0076	0.0069	0.0064	0.1393	0.0851	0.006	0.0087	0.0078	0.0283	0.0079	0.008	0.1767
4	rs75854744	188233002	0.93	1.48409702783942	1.53	0.778525311864042	0.460952274017654	1.09713941277437	0.1215	0.0619	0.0084	0.0052	0.0073	0.0064	0.0072	0.0112	0.157	0.008	0.0061	0.0069	0.0887	0.0104	0.0076	0.0067	0.0063	0.1399	0.0854	0.006	0.0087	0.0078	0.028	0.0079	0.0078	0.177
4	rs116131677	188238511	0.94	1.39714162152937	1.53	0.778525311864042	0.421854403686789	1.12701439044241	0.1216	0.0625	0.0084	0.0051	0.0071	0.0063	0.0069	0.0111	0.1568	0.0079	0.0059	0.0068	0.0889	0.0103	0.0075	0.0063	0.0062	0.141	0.0859	0.0058	0.0087	0.0078	0.0274	0.0081	0.0075	0.1775
4	rs111798064	188251260	0.93	1.48409702783942	1.53	0.778525311864042	0.421448300999846	1.07633193011341	0.1216	0.0627	0.0084	0.005	0.007	0.0062	0.0068	0.0111	0.1566	0.0079	0.0058	0.0067	0.089	0.0103	0.0075	0.0062	0.0062	0.1414	0.0861	0.0058	0.0088	0.0077	0.0272	0.0082	0.0073	0.1778
4	rs13124970	188252364	0.93	1.48409702783942	1.53	0.778525311864042	0.421448300999846	1.07357402572179	0.1216	0.0627	0.0084	0.005	0.007	0.0062	0.0068	0.0111	0.1566	0.0079	0.0058	0.0067	0.089	0.0103	0.0075	0.0062	0.0062	0.1414	0.0861	0.0058	0.0088	0.0077	0.0272	0.0082	0.0073	0.1778
4	rs78534442	188254351	0.93	1.48409702783942	1.53	0.778525311864042	0.419652186620498	1.07600740226468	0.1216	0.0627	0.0084	0.005	0.007	0.0062	0.0068	0.0111	0.1566	0.0079	0.0058	0.0067	0.089	0.0103	0.0075	0.0062	0.0062	0.1415	0.0861	0.0058	0.0088	0.0077	0.0272	0.0082	0.0073	0.1778
4	rs62353165	188257273	0.93	1.48409702783942	1.54	0.735299729443272	0.419710066171246	1.03929359669918	0.1216	0.0628	0.0084	0.005	0.007	0.0062	0.0068	0.0111	0.1566	0.0079	0.0058	0.0067	0.0891	0.0103	0.0075	0.0061	0.0062	0.1415	0.0861	0.0058	0.0088	0.0077	0.0272	0.0082	0.0073	0.1778
4	rs1156741	188265382	0.93	1.48409702783942	1.54	0.735299729443272	0.419073609813661	0.896074786455799	0.1215	0.0628	0.0084	0.005	0.0069	0.0062	0.0067	0.0111	0.1568	0.0078	0.0058	0.0067	0.0893	0.0103	0.0075	0.0061	0.0062	0.1414	0.0862	0.0058	0.0088	0.0077	0.0271	0.0082	0.0072	0.178
4	rs7679761	188268391	0.94	1.39714162152937	1.54	0.735299729443272	0.238484089094074	0.67673497278107	0.1212	0.0654	0.0079	0.0047	0.0066	0.0061	0.0059	0.011	0.158	0.0074	0.0055	0.0063	0.0894	0.0103	0.0076	0.0055	0.006	0.1427	0.0871	0.0058	0.0087	0.0073	0.0265	0.0083	0.0067	0.1775
4	rs72721185	188270690	0.96	1.23264710971586	1.54	0.735299729443272	0.144741264052439	0.709639064993121	0.1219	0.0695	0.0073	0.0042	0.0064	0.0057	0.0052	0.0109	0.1593	0.0069	0.0053	0.0061	0.0895	0.0106	0.0072	0.0051	0.0057	0.1438	0.0878	0.0057	0.0086	0.0068	0.0256	0.008	0.0062	0.1761
4	rs75247959	188271303	0.96	1.23264710971586	1.54	0.735299729443272	0.138590269588565	0.629073813925657	0.1221	0.0706	0.0071	0.0041	0.0064	0.0056	0.0051	0.0108	0.1596	0.0068	0.0052	0.006	0.0896	0.0107	0.0071	0.0051	0.0056	0.1441	0.088	0.0056	0.0086	0.0067	0.0253	0.008	0.0061	0.1757
4	rs7670944	188272285	0.96	1.23264710971586	1.54	0.735299729443272	0.129919562283394	0.356785456462011	0.1223	0.0714	0.0071	0.004	0.0063	0.0055	0.005	0.0108	0.1598	0.0067	0.0052	0.006	0.0897	0.0108	0.007	0.005	0.0056	0.1442	0.0881	0.0057	0.0086	0.0065	0.0252	0.008	0.0061	0.1754
4	rs2061631	188274775	0.96	1.23264710971586	1.54	0.735299729443272	0.123190144876749	0.312586216985442	0.1223	0.0717	0.007	0.0039	0.0063	0.0055	0.0049	0.0108	0.1596	0.0066	0.0053	0.0059	0.09	0.0108	0.007	0.005	0.0056	0.1444	0.0883	0.0057	0.0085	0.0064	0.0251	0.0079	0.006	0.1754
4	rs72721192	188275627	0.96	1.23264710971586	1.54	0.735299729443272	0.10597173423824	0.309701196533519	0.1222	0.0718	0.007	0.0039	0.0063	0.0053	0.0048	0.0108	0.1596	0.0066	0.0052	0.0059	0.09	0.0109	0.007	0.0049	0.0055	0.1443	0.0883	0.0057	0.0086	0.0064	0.0251	0.0079	0.0062	0.1754
4	rs1870852	188280616	0.96	1.23264710971586	1.54	0.735299729443272	0.0919609786301203	0.267069877555314	0.122	0.0721	0.0069	0.0039	0.0063	0.0053	0.0047	0.0107	0.1596	0.0066	0.0052	0.0059	0.0901	0.011	0.0069	0.0049	0.0055	0.1443	0.0884	0.0058	0.0086	0.0064	0.0252	0.0078	0.0061	0.1757
4	rs75722411	188282572	0.96	1.23264710971586	1.56	0.653525583231	0.0895378834733846	0.278388442716817	0.122	0.0721	0.0069	0.0039	0.0063	0.0053	0.0047	0.0107	0.1596	0.0066	0.0052	0.0059	0.0901	0.011	0.0069	0.0048	0.0055	0.1443	0.0884	0.0058	0.0086	0.0064	0.0252	0.0077	0.0061	0.1758
4	rs72721202	188288082	0.97	1.15505862992724	1.56	0.653525583231	0.0889863565364638	0.261921657587252	0.1219	0.0725	0.0068	0.0037	0.0062	0.0052	0.0046	0.0106	0.1598	0.0065	0.0052	0.0058	0.09	0.0111	0.0069	0.0047	0.0053	0.145	0.0883	0.0058	0.0086	0.0064	0.0251	0.0076	0.0061	0.1762
4	rs76902167	188288361	0.97	1.15505862992724	1.56	0.653525583231	0.0841888258537758	0.254540955178961	0.1219	0.0725	0.0068	0.0037	0.0062	0.0052	0.0046	0.0106	0.1597	0.0065	0.0052	0.0058	0.09	0.0111	0.0069	0.0046	0.0053	0.145	0.0883	0.0058	0.0086	0.0064	0.0252	0.0076	0.0061	0.1762
4	rs62353224	188294842	0.97	1.15505862992724	1.56	0.653525583231	0.116394234781728	0.15663600949477	0.1212	0.0739	0.0066	0.0033	0.0058	0.0051	0.0042	0.0107	0.16	0.0063	0.0048	0.0055	0.09	0.0115	0.0068	0.0045	0.0048	0.1472	0.0876	0.0058	0.0086	0.0062	0.0243	0.0071	0.0059	0.1786
4	rs3911752	188294980	0.97	1.15505862992724	1.55	0.693638871087907	0.117046188983006	0.151101331023699	0.1212	0.0738	0.0066	0.0033	0.0058	0.0051	0.0042	0.0107	0.16	0.0063	0.0048	0.0055	0.0898	0.0116	0.0068	0.0045	0.0048	0.1473	0.0876	0.0059	0.0086	0.0062	0.0243	0.0071	0.0059	0.1786
4	rs13143884	188295070	0.98	1.080540436168	1.55	0.693638871087907	0.116507457700594	0.152906573377713	0.1212	0.0738	0.0066	0.0033	0.0058	0.0051	0.0042	0.0107	0.16	0.0063	0.0048	0.0055	0.0898	0.0116	0.0068	0.0045	0.0048	0.1473	0.0876	0.0059	0.0086	0.0062	0.0243	0.0071	0.0059	0.1786
4	rs9998712	188304335	0.98	1.080540436168	1.55	0.693638871087907	0.13730412553141	0.126214354614854	0.121	0.0739	0.0065	0.0032	0.0058	0.005	0.0042	0.0106	0.1596	0.0063	0.0049	0.0054	0.0901	0.0117	0.0067	0.0044	0.0048	0.1473	0.0878	0.006	0.0086	0.0062	0.0243	0.0071	0.0058	0.1789
4	rs116500495	188305508	0.98	1.080540436168	1.56	0.653525583231	0.134536990086764	0.125770797248816	0.121	0.0739	0.0065	0.0032	0.0058	0.005	0.0042	0.0106	0.1596	0.0063	0.0049	0.0054	0.0901	0.0117	0.0067	0.0044	0.0048	0.1473	0.0878	0.006	0.0086	0.0062	0.0243	0.0071	0.0058	0.1789
4	rs78488298	188315828	0.98	1.080540436168	1.56	0.653525583231	0.123453981065485	0.108936246111632	0.121	0.074	0.0062	0.0031	0.0058	0.005	0.0041	0.0106	0.159	0.0061	0.0048	0.0053	0.0906	0.0117	0.0068	0.0044	0.0048	0.1488	0.0876	0.0059	0.0087	0.0061	0.0243	0.0071	0.0057	0.1786
4	rs116063539	188327804	0.99	1.00906370779823	1.56	0.653525583231	0.0850696758201637	0.0939963386278548	0.1211	0.0741	0.0059	0.0031	0.0058	0.0047	0.0041	0.0106	0.1585	0.006	0.0048	0.0053	0.0911	0.0118	0.0068	0.0043	0.0047	0.1501	0.0874	0.0059	0.0088	0.006	0.0243	0.0071	0.0057	0.1783
4	rs4862805	188338819	0.99	1.00906370779823	1.56	0.653525583231	0.0759808906145573	0.0851331088292742	0.121	0.0741	0.0058	0.0031	0.0058	0.0046	0.0041	0.0107	0.1583	0.0059	0.0048	0.0052	0.0915	0.0118	0.0068	0.0043	0.0047	0.1505	0.0873	0.0058	0.0088	0.006	0.0243	0.0071	0.0056	0.1782
4	rs4639134	188339887	0.99	1.00906370779823	1.56	0.653525583231	0.0738164187709408	0.0858200580892257	0.1211	0.0741	0.0058	0.0031	0.0058	0.0046	0.0041	0.0107	0.1583	0.0059	0.0048	0.0052	0.0915	0.0118	0.0068	0.0043	0.0047	0.1505	0.0873	0.0058	0.0088	0.006	0.0243	0.007	0.0056	0.1782
4	rs1431005	188345368	0.99	1.00906370779823	1.56	0.653525583231	0.053128893581564	0.0718694516388229	0.1215	0.0741	0.0057	0.0031	0.0058	0.0045	0.004	0.0107	0.1584	0.0058	0.0048	0.0052	0.0919	0.0116	0.0068	0.0042	0.0045	0.1509	0.0874	0.0058	0.0088	0.0059	0.0242	0.0069	0.0056	0.1784
4	rs114211214	188347070	1	0.940597770197411	1.59	0.542287549749139	0.0462089356249134	0.0772845495125372	0.1217	0.0741	0.0057	0.003	0.0058	0.0045	0.0039	0.0106	0.1585	0.0058	0.0048	0.0052	0.092	0.0116	0.0068	0.0042	0.0044	0.1509	0.0874	0.0058	0.0087	0.0059	0.0242	0.0069	0.0056	0.1784
4	rs115624984	188349323	1	0.940597770197411	1.66	0.333131717406117	0.0413820683790985	0.0769185302473213	0.1219	0.0741	0.0057	0.003	0.0059	0.0044	0.0038	0.0106	0.1585	0.0058	0.0048	0.0052	0.092	0.0115	0.0068	0.0041	0.0043	0.1508	0.0875	0.0059	0.0086	0.006	0.0241	0.0069	0.0055	0.1784
4	rs72723298	188351512	1	0.940597770197411	1.66	0.333131717406117	0.0375029299325781	0.0767723215417254	0.1221	0.0742	0.0057	0.003	0.0059	0.0044	0.0038	0.0106	0.1585	0.0058	0.0048	0.0052	0.092	0.0115	0.0068	0.0041	0.0043	0.1507	0.0875	0.0059	0.0086	0.006	0.0241	0.0069	0.0055	0.1784
4	rs11724481	188351787	1	0.940597770197411	1.66	0.333131717406117	0.0363821482543362	0.0762614879656374	0.1222	0.0742	0.0057	0.003	0.0059	0.0044	0.0038	0.0106	0.1585	0.0058	0.0048	0.0052	0.092	0.0115	0.0068	0.0041	0.0043	0.1507	0.0875	0.0059	0.0085	0.006	0.0241	0.0069	0.0055	0.1783
4	rs72725205	188361958	1	0.940597770197411	1.67	0.308662716071979	0.0300495820532954	0.068838382882819	0.1224	0.0743	0.0056	0.003	0.0059	0.0044	0.0037	0.0106	0.1588	0.0057	0.0049	0.0051	0.0921	0.0115	0.0068	0.0041	0.0041	0.1507	0.0878	0.0059	0.0084	0.0059	0.0241	0.0069	0.0055	0.1782
4	rs75032932	188363845	1	0.940597770197411	1.67	0.308662716071979	0.0284852068939767	0.0671703131928342	0.1224	0.0743	0.0056	0.0029	0.0059	0.0044	0.0036	0.0106	0.1589	0.0057	0.0049	0.0051	0.0921	0.0115	0.0068	0.004	0.004	0.1508	0.0879	0.0059	0.0083	0.0059	0.0241	0.0068	0.0055	0.1781
4	rs77932738	188365234	1	0.940597770197411	1.67	0.308662716071979	0.0268724636869753	0.0659991280481195	0.1225	0.0743	0.0055	0.0029	0.0059	0.0043	0.0036	0.0106	0.159	0.0057	0.0049	0.0051	0.0922	0.0115	0.0068	0.004	0.004	0.1509	0.088	0.0059	0.0083	0.0059	0.0241	0.0068	0.0055	0.1781
4	rs11132454	188366900	1	0.940597770197411	1.68	0.285465824887251	0.0263741736043693	0.0598781317127712	0.1225	0.0743	0.0055	0.0029	0.0059	0.0043	0.0036	0.0106	0.159	0.0057	0.0049	0.0051	0.0922	0.0115	0.0068	0.004	0.004	0.1509	0.0881	0.0059	0.0082	0.0059	0.0242	0.0068	0.0055	0.1781
4	rs62354080	188370696	1	0.940597770197411	1.68	0.285465824887251	0.0247472800121713	0.0580457816552925	0.1226	0.0744	0.0055	0.0029	0.0059	0.0043	0.0035	0.0106	0.1591	0.0056	0.0049	0.0051	0.0923	0.0115	0.0068	0.004	0.0039	0.1509	0.0881	0.0059	0.0082	0.0059	0.0242	0.0068	0.0055	0.1781
4	rs116205400	188381085	1.01	0.875109975033704	1.68	0.285465824887251	0.0199167472332693	0.0459154073011903	0.1227	0.0747	0.0054	0.0028	0.0059	0.0042	0.0033	0.0108	0.1593	0.0056	0.0049	0.0051	0.0926	0.0115	0.0067	0.0038	0.0038	0.1506	0.0881	0.006	0.0081	0.0058	0.0242	0.0066	0.0056	0.1782
4	rs72725284	188392941	1.01	0.875109975033704	1.68	0.285465824887251	0.0159855091599999	0.03982596682484	0.1229	0.0748	0.0054	0.0028	0.0059	0.0042	0.0032	0.0109	0.1595	0.0055	0.0049	0.005	0.0926	0.0115	0.0066	0.0036	0.0037	0.1506	0.0882	0.006	0.0081	0.0058	0.0242	0.0065	0.0056	0.1783
4	rs74660208	188394724	1.01	0.875109975033704	1.69	0.263511633917478	0.016852344071992	0.0396608360676342	0.1229	0.0748	0.0054	0.0027	0.0059	0.0042	0.0032	0.0109	0.1596	0.0055	0.0049	0.005	0.0926	0.0115	0.0066	0.0036	0.0036	0.1506	0.0882	0.006	0.0081	0.0058	0.0242	0.0065	0.0056	0.1783
4	rs4862809	188398663	1.01	0.875109975033704	1.72	0.204795704918344	0.0138698509118458	0.0319538013725012	0.1232	0.0749	0.0053	0.0027	0.0059	0.0041	0.0031	0.0109	0.1599	0.0055	0.0049	0.005	0.0927	0.0116	0.0066	0.0035	0.0036	0.1503	0.0882	0.006	0.008	0.0058	0.0242	0.0064	0.0057	0.1784
4	rs80198754	188400582	1.01	0.875109975033704	1.73	0.187497716434302	0.0135558314963539	0.0338730656623439	0.1233	0.0749	0.0053	0.0027	0.0059	0.0041	0.0031	0.0109	0.1601	0.0055	0.0049	0.005	0.0927	0.0116	0.0065	0.0035	0.0035	0.1503	0.0881	0.006	0.008	0.0058	0.0242	0.0064	0.0057	0.1784
4	rs7662912	188406352	1.01	0.875109975033704	1.72	0.204795704918344	0.0123524119526893	0.0323034698908389	0.1236	0.0749	0.0053	0.0027	0.006	0.0041	0.0032	0.0109	0.1604	0.0055	0.0048	0.005	0.0927	0.0116	0.0065	0.0034	0.0035	0.1502	0.0878	0.0059	0.008	0.0058	0.0242	0.0065	0.0057	0.1784
4	rs35146799	188407077	1.01	0.875109975033704	1.74	0.171280181914382	0.0122318137310175	0.0338218990839475	0.1238	0.0749	0.0053	0.0027	0.006	0.0041	0.0032	0.011	0.1604	0.0055	0.0048	0.005	0.0927	0.0116	0.0065	0.0034	0.0035	0.1501	0.0878	0.0059	0.008	0.0058	0.0242	0.0065	0.0057	0.1783
4	rs79436400	188412425	1.01	0.875109975033704	1.74	0.171280181914382	0.0129876201171429	0.0374351547775901	0.1238	0.0749	0.0053	0.0027	0.006	0.0041	0.0031	0.011	0.1604	0.0055	0.0048	0.005	0.0926	0.0116	0.0065	0.0034	0.0035	0.15	0.0878	0.0059	0.008	0.0058	0.0242	0.0065	0.0057	0.1783
4	rs10026177	188428740	1.01	0.875109975033704	1.74	0.171280181914382	0.0277141162866976	0.0976706135565769	0.1238	0.075	0.0056	0.0027	0.0061	0.004	0.0031	0.011	0.1604	0.0056	0.0048	0.0052	0.0919	0.0116	0.0069	0.0031	0.0033	0.1499	0.0876	0.006	0.008	0.0059	0.024	0.0069	0.0057	0.1782
4	rs10026638	188429196	1.01	0.875109975033704	1.74	0.171280181914382	0.0276923049496061	0.0996095188275764	0.1239	0.075	0.0056	0.0027	0.0061	0.004	0.0031	0.011	0.1604	0.0056	0.0048	0.0052	0.0919	0.0116	0.0069	0.0031	0.0034	0.1499	0.0875	0.006	0.008	0.0059	0.024	0.0069	0.0057	0.1782
4	rs72727509	188435393	1.01	0.875109975033704	1.74	0.171280181914382	0.0323740702880853	0.106511917866313	0.1239	0.075	0.0057	0.0027	0.0061	0.004	0.0031	0.011	0.1605	0.0056	0.0048	0.0052	0.0919	0.0116	0.0068	0.003	0.0033	0.1499	0.0875	0.006	0.008	0.0059	0.024	0.0069	0.0057	0.1782
4	rs75073594	188437371	1.01	0.875109975033704	1.75	0.156107803097264	0.0334326817949145	0.107011778582381	0.1238	0.075	0.0058	0.0027	0.0061	0.004	0.0031	0.011	0.1606	0.0056	0.0048	0.0052	0.0919	0.0116	0.0068	0.003	0.0033	0.1499	0.0875	0.0059	0.008	0.0059	0.024	0.007	0.0057	0.1782
4	rs34577042	188449061	1.01	0.875109975033704	1.74	0.171280181914382	0.032740649250575	0.120668375289539	0.1238	0.075	0.0057	0.0027	0.0061	0.004	0.0031	0.011	0.1606	0.0056	0.0048	0.0052	0.0917	0.0116	0.0068	0.003	0.0033	0.1498	0.0875	0.006	0.008	0.0059	0.0239	0.007	0.0057	0.1784
4	rs2174493	188455197	1.03	0.752927598544599	1.74	0.171280181914382	0.030420804681142	0.17018459656638	0.1251	0.0758	0.0053	0.0027	0.006	0.0037	0.003	0.0106	0.1611	0.0053	0.0047	0.0054	0.0894	0.0116	0.007	0.0026	0.0032	0.1492	0.0879	0.0062	0.0079	0.0058	0.0236	0.007	0.0057	0.1804
4	rs7689723	188457515	1.03	0.752927598544599	1.73	0.187497716434302	0.0300958094642728	0.190046572713624	0.1249	0.0758	0.0053	0.0027	0.006	0.0037	0.003	0.0107	0.1612	0.0053	0.0047	0.0055	0.0893	0.0116	0.007	0.0026	0.0032	0.1492	0.088	0.0062	0.0079	0.0058	0.0236	0.007	0.0057	0.1802
4	rs954456	188466109	1.03	0.752927598544599	1.73	0.187497716434302	0.0276160611037554	0.186973510486135	0.1249	0.0758	0.0053	0.0027	0.006	0.0037	0.003	0.0107	0.1611	0.0053	0.0047	0.0055	0.0894	0.0116	0.007	0.0026	0.0032	0.149	0.0882	0.0062	0.0079	0.0057	0.0237	0.0069	0.0057	0.1804
4	rs4861752	188467923	1.03	0.752927598544599	1.73	0.187497716434302	0.0344135165397277	0.237765735486147	0.1248	0.0758	0.0053	0.0027	0.006	0.0037	0.0029	0.0107	0.161	0.0053	0.0047	0.0055	0.0893	0.0116	0.007	0.0026	0.0032	0.149	0.0882	0.0062	0.0079	0.0057	0.0237	0.0069	0.0058	0.1804
4	rs6849870	188475669	1.07	0.542615033110665	1.73	0.187497716434302	0.152014148020172	0.177958244314392	0.1283	0.0797	0.0044	0.0029	0.0053	0.0036	0.0031	0.011	0.1594	0.0056	0.0054	0.0065	0.0853	0.0118	0.0073	0.0026	0.0032	0.1419	0.0905	0.0071	0.0081	0.0052	0.0237	0.0072	0.0071	0.1797
4	rs80186812	188476770	1.07	0.542615033110665	1.72	0.204795704918344	0.269359288970946	0.215872693787667	0.1289	0.0799	0.0044	0.0029	0.0053	0.0036	0.0031	0.011	0.1593	0.0057	0.0054	0.0067	0.0842	0.0119	0.0074	0.0025	0.0032	0.1413	0.0906	0.0072	0.0083	0.0052	0.0238	0.0073	0.0072	0.1795
4	rs57497485	188477644	1.07	0.542615033110665	1.72	0.204795704918344	0.260205933451401	0.142562791242442	0.1292	0.0801	0.0044	0.0029	0.0052	0.0036	0.0031	0.011	0.1594	0.0058	0.0055	0.0068	0.0836	0.0119	0.0075	0.0025	0.0032	0.1409	0.0906	0.0073	0.0085	0.0051	0.0238	0.0073	0.0074	0.1796
4	rs78465439	188479303	1.07	0.542615033110665	1.72	0.204795704918344	0.357935709002887	0.165559206008324	0.1293	0.0802	0.0043	0.0029	0.0052	0.0036	0.0031	0.011	0.1593	0.0058	0.0055	0.0068	0.0832	0.012	0.0076	0.0024	0.0032	0.1408	0.0907	0.0073	0.0087	0.0052	0.0242	0.0073	0.0073	0.1791
4	rs1553566	188480913	1.07	0.542615033110665	1.72	0.204795704918344	0.500542756340159	0.186667144568023	0.1288	0.0806	0.0042	0.0029	0.0053	0.0035	0.0031	0.0109	0.159	0.0059	0.0056	0.0069	0.0822	0.0121	0.0077	0.0024	0.0031	0.1408	0.0908	0.0075	0.009	0.0052	0.0248	0.0075	0.0074	0.1788
4	rs62354918	188484415	1.07	0.542615033110665	1.72	0.204795704918344	0.624789323803908	0.214801633322173	0.1301	0.081	0.004	0.0027	0.0054	0.0033	0.0029	0.0108	0.1588	0.0059	0.0057	0.0071	0.0802	0.0121	0.0078	0.0024	0.003	0.1402	0.091	0.0076	0.0093	0.0052	0.0256	0.0077	0.0076	0.1786
4	rs114198830	188484508	1.07	0.542615033110665	1.72	0.204795704918344	0.646094433394764	0.217912532524193	0.1302	0.0811	0.004	0.0027	0.0054	0.0033	0.0029	0.0109	0.159	0.0059	0.0057	0.0071	0.0799	0.0121	0.0078	0.0024	0.003	0.1402	0.0911	0.0076	0.0093	0.0052	0.0254	0.0077	0.0076	0.1787
4	rs116070107	188488717	1.07	0.542615033110665	1.7	0.24276969786222	0.589828391947598	0.205769121028153	0.13	0.0808	0.004	0.0027	0.0054	0.0031	0.0029	0.0113	0.1593	0.0062	0.0057	0.0072	0.08	0.0122	0.0078	0.0024	0.003	0.1399	0.0912	0.0076	0.0096	0.0052	0.0257	0.0073	0.0079	0.1781
4	rs114781556	188490282	1.07	0.542615033110665	1.7	0.24276969786222	0.598035508229834	0.205452687075189	0.1299	0.0808	0.004	0.0026	0.0054	0.0031	0.0029	0.0114	0.1593	0.0062	0.0057	0.0072	0.0799	0.0124	0.0078	0.0024	0.003	0.1398	0.0914	0.0076	0.0096	0.0051	0.0257	0.0072	0.008	0.178
4	rs7688370	188490614	1.07	0.542615033110665	1.68	0.285465824887251	0.584793548188565	0.212771465328393	0.1299	0.0808	0.004	0.0026	0.0054	0.0031	0.0029	0.0114	0.1593	0.0062	0.0057	0.0072	0.0799	0.0124	0.0078	0.0024	0.003	0.1397	0.0914	0.0076	0.0096	0.0051	0.0257	0.0072	0.008	0.178
4	rs71607956	188490679	1.07	0.542615033110665	1.68	0.285465824887251	0.584589855605467	0.21181203192158	0.1299	0.0808	0.004	0.0026	0.0054	0.0031	0.0029	0.0114	0.1593	0.0062	0.0057	0.0072	0.0799	0.0124	0.0078	0.0024	0.003	0.1397	0.0914	0.0076	0.0096	0.0051	0.0257	0.0072	0.008	0.178
4	rs7666991	188490872	1.07	0.542615033110665	1.68	0.285465824887251	0.594472645531425	0.21223826975051	0.1298	0.0811	0.004	0.0026	0.0054	0.0031	0.0029	0.0114	0.1593	0.0062	0.0057	0.0072	0.0799	0.0124	0.0078	0.0024	0.003	0.1397	0.0913	0.0076	0.0096	0.0051	0.0256	0.0072	0.008	0.1781
4	rs6821076	188502685	1.07	0.542615033110665	1.64	0.38599849551783	0.807795255654677	0.344586154327876	0.1296	0.0814	0.0043	0.0026	0.0054	0.0029	0.0029	0.0114	0.159	0.0065	0.0061	0.0071	0.079	0.0125	0.0081	0.0023	0.003	0.1387	0.091	0.0077	0.01	0.0051	0.026	0.0073	0.0083	0.1786
4	rs11726822	188512307	1.07	0.542615033110665	1.61	0.475515229965307	1.05254364814706	0.443391064740463	0.1293	0.0819	0.0043	0.0026	0.0054	0.0027	0.0029	0.0113	0.1594	0.0066	0.0063	0.0071	0.079	0.0125	0.0083	0.0022	0.0029	0.138	0.091	0.0077	0.0102	0.0051	0.0261	0.0075	0.0084	0.1779
4	rs11132471	188514291	1.07	0.542615033110665	1.6	0.508176723760061	1.15159578919676	0.506254610460143	0.1293	0.0819	0.0043	0.0026	0.0054	0.0027	0.0028	0.0113	0.1594	0.0067	0.0063	0.0071	0.0791	0.0125	0.0084	0.0022	0.0029	0.1379	0.0909	0.0078	0.0102	0.0051	0.0261	0.0075	0.0084	0.1778
4	rs1394864	188514921	1.07	0.542615033110665	1.59	0.542287549749139	1.16160325894065	0.499803800429346	0.1292	0.0819	0.0043	0.0025	0.0054	0.0027	0.0028	0.0113	0.1595	0.0067	0.0063	0.0071	0.0791	0.0125	0.0084	0.0022	0.0029	0.1379	0.0909	0.0078	0.0102	0.0051	0.0262	0.0075	0.0084	0.1778
4	rs111992824	188519949	1.07	0.542615033110665	1.59	0.542287549749139	1.07595621165851	0.496654715416259	0.129	0.0818	0.0043	0.0026	0.0055	0.0027	0.0028	0.0113	0.1598	0.0067	0.0063	0.007	0.0791	0.0125	0.0083	0.0022	0.0029	0.1379	0.0908	0.0077	0.0102	0.0051	0.0263	0.0075	0.0085	0.1777
4	rs28461350	188525445	1.07	0.542615033110665	1.59	0.542287549749139	1.07012779306922	0.515624675234527	0.129	0.0818	0.0043	0.0026	0.0055	0.0027	0.0028	0.0114	0.1599	0.0067	0.0063	0.0069	0.0791	0.0125	0.0084	0.0022	0.0029	0.1379	0.0907	0.0077	0.0102	0.0052	0.0263	0.0075	0.0085	0.1777
4	rs1876072	188536462	1.07	0.542615033110665	1.59	0.542287549749139	1.11226658693082	0.54931633183384	0.1287	0.0816	0.0043	0.0026	0.0056	0.0027	0.0028	0.0112	0.1598	0.0067	0.0063	0.0069	0.0793	0.0125	0.0084	0.0022	0.0028	0.1381	0.0905	0.0077	0.0103	0.0051	0.0266	0.0075	0.0085	0.1778
4	rs114095743	188557573	1.07	0.542615033110665	1.59	0.542287549749139	1.07737107169379	0.488599981162082	0.1287	0.0815	0.0043	0.0026	0.0057	0.0027	0.0028	0.0112	0.1599	0.0067	0.0063	0.0069	0.0794	0.0125	0.0084	0.0022	0.0028	0.1381	0.0905	0.0076	0.0103	0.0051	0.0266	0.0075	0.0085	0.1779
4	rs1505509	188570203	1.07	0.542615033110665	1.59	0.542287549749139	1.0078939568693	0.481936262654494	0.1287	0.0814	0.0043	0.0026	0.0057	0.0027	0.0027	0.0112	0.16	0.0067	0.0063	0.0068	0.0795	0.0125	0.0084	0.0022	0.0028	0.1381	0.0906	0.0076	0.0103	0.0051	0.0266	0.0074	0.0085	0.1779
4	rs78843865	188571096	1.07	0.542615033110665	1.59	0.542287549749139	1.00410838499908	0.463700501400909	0.1287	0.0814	0.0043	0.0026	0.0057	0.0027	0.0027	0.0112	0.16	0.0067	0.0063	0.0068	0.0795	0.0125	0.0084	0.0022	0.0028	0.1381	0.0906	0.0076	0.0103	0.0051	0.0266	0.0074	0.0085	0.1779
4	rs116311822	188574225	1.07	0.542615033110665	1.58	0.577869115575703	0.982198852823916	0.482615152451519	0.1287	0.0814	0.0043	0.0025	0.0058	0.0026	0.0027	0.0111	0.16	0.0067	0.0064	0.0068	0.0797	0.0125	0.0084	0.0021	0.0028	0.1381	0.0902	0.0076	0.0103	0.0051	0.0266	0.0073	0.0085	0.1779
4	rs78286952	188581960	1.07	0.542615033110665	1.58	0.577869115575703	0.89402583754866	0.627190072470587	0.1291	0.0814	0.0045	0.0024	0.006	0.0025	0.0027	0.011	0.1597	0.0068	0.0066	0.0069	0.081	0.0125	0.0086	0.0019	0.0026	0.1375	0.0897	0.0076	0.01	0.0055	0.0268	0.0071	0.0081	0.178
4	rs79273016	188582568	1.07	0.542615033110665	1.58	0.577869115575703	0.893616208731635	0.628783921455685	0.1291	0.0814	0.0045	0.0024	0.0061	0.0025	0.0027	0.011	0.1597	0.0068	0.0066	0.0069	0.081	0.0125	0.0086	0.0019	0.0026	0.1375	0.0897	0.0076	0.01	0.0055	0.0268	0.0071	0.0081	0.178
4	rs116676869	188586737	1.07	0.542615033110665	1.58	0.577869115575703	0.889033760122188	0.631539161242072	0.1291	0.0813	0.0045	0.0024	0.0061	0.0025	0.0027	0.011	0.1597	0.0069	0.0066	0.0069	0.0811	0.0125	0.0087	0.0019	0.0026	0.1374	0.0897	0.0076	0.01	0.0055	0.0269	0.007	0.0081	0.178
4	rs34524762	188590749	1.06	0.591046266007479	1.58	0.577869115575703	0.889851327674309	0.67261014272731	0.1291	0.0813	0.0045	0.0024	0.0061	0.0025	0.0027	0.011	0.1597	0.0069	0.0066	0.0069	0.0811	0.0125	0.0087	0.0019	0.0026	0.1373	0.0896	0.0076	0.01	0.0055	0.0269	0.007	0.008	0.178
4	rs10028952	188613238	1.06	0.591046266007479	1.58	0.577869115575703	0.930797011278925	0.752383405598865	0.1291	0.0813	0.0047	0.0024	0.0062	0.0025	0.0027	0.011	0.1593	0.0069	0.0067	0.007	0.0816	0.0125	0.0088	0.0018	0.0027	0.1371	0.0895	0.0076	0.0099	0.0055	0.0269	0.007	0.008	0.1777
4	rs72712245	188614171	1.07	0.542615033110665	1.58	0.577869115575703	0.909072412801706	0.751477893174294	0.1293	0.0813	0.0048	0.0024	0.0062	0.0025	0.0027	0.0109	0.1593	0.007	0.0068	0.007	0.0816	0.0124	0.0088	0.0018	0.0027	0.1371	0.0895	0.0076	0.0098	0.0055	0.0268	0.007	0.008	0.1777
4	rs62353498	188619909	1.07	0.542615033110665	1.58	0.577869115575703	0.879573121043271	0.783767218326635	0.1294	0.0812	0.0049	0.0024	0.0063	0.0025	0.0027	0.0109	0.1592	0.007	0.0068	0.007	0.0816	0.0124	0.0088	0.0018	0.0027	0.1371	0.0895	0.0076	0.0098	0.0056	0.0268	0.007	0.0081	0.1776
4	rs114599077	188621599	1.07	0.542615033110665	1.58	0.577869115575703	0.87664574320413	0.780418644538188	0.1294	0.0812	0.0049	0.0024	0.0063	0.0025	0.0027	0.0109	0.1592	0.007	0.0068	0.007	0.0816	0.0124	0.0088	0.0018	0.0027	0.1371	0.0895	0.0076	0.0098	0.0056	0.0268	0.0069	0.0081	0.1776
4	rs7672099	188626373	1.07	0.542615033110665	1.58	0.577869115575703	0.890751017143275	0.838525466762543	0.1295	0.0812	0.005	0.0023	0.0063	0.0025	0.0027	0.0109	0.1591	0.007	0.0071	0.007	0.0816	0.0123	0.0089	0.0017	0.0027	0.137	0.0896	0.0076	0.0097	0.0056	0.0266	0.0069	0.0081	0.1776
4	rs112881550	188637404	1.07	0.542615033110665	1.58	0.577869115575703	0.936971634476675	1.00666800848954	0.1295	0.0812	0.0053	0.0023	0.0064	0.0024	0.0026	0.011	0.1591	0.0071	0.0073	0.007	0.0818	0.0124	0.009	0.0016	0.0027	0.1364	0.0895	0.0077	0.0098	0.0057	0.0265	0.0068	0.0081	0.1774
4	rs4558913	188639406	1.07	0.542615033110665	1.57	0.614941920479678	1.00798006007752	1.06304132237643	0.1296	0.0812	0.0054	0.0023	0.0064	0.0023	0.0026	0.011	0.1592	0.0071	0.0073	0.007	0.082	0.0123	0.0091	0.0015	0.0027	0.1362	0.0895	0.0075	0.0098	0.0057	0.0265	0.0068	0.0081	0.1774
4	rs6553090	188641591	1.07	0.542615033110665	1.57	0.614941920479678	1.05157992331111	1.08656386799901	0.1296	0.0812	0.0054	0.0023	0.0064	0.0023	0.0026	0.011	0.1592	0.0071	0.0073	0.007	0.082	0.0123	0.0092	0.0015	0.0027	0.1361	0.0894	0.0075	0.0098	0.0058	0.0265	0.0068	0.0081	0.1775
4	rs72712258	188647493	1.07	0.542615033110665	1.57	0.614941920479678	1.05815782456805	1.05915725208059	0.1296	0.0811	0.0054	0.0023	0.0064	0.0023	0.0026	0.011	0.1592	0.007	0.0073	0.007	0.0821	0.0123	0.0092	0.0015	0.0026	0.1361	0.0893	0.0076	0.0097	0.0058	0.0266	0.0068	0.0081	0.1774
4	rs6833951	188662329	1.07	0.542615033110665	1.57	0.614941920479678	1.11271454023849	1.47278243752843	0.1301	0.0806	0.0056	0.0021	0.0066	0.0021	0.0024	0.0109	0.1596	0.0065	0.0075	0.007	0.0831	0.0121	0.0095	0.0014	0.0025	0.1356	0.0877	0.008	0.0094	0.0061	0.0279	0.0073	0.0082	0.1766
4	rs114051073	188663234	1.07	0.542615033110665	1.57	0.614941920479678	1.12258760573448	1.42919892536236	0.1304	0.0804	0.0056	0.0021	0.0066	0.0021	0.0024	0.0108	0.1596	0.0064	0.0075	0.0071	0.0832	0.0121	0.0096	0.0014	0.0025	0.1356	0.0875	0.008	0.0093	0.0061	0.0281	0.0074	0.0081	0.1766
4	rs73022076	188664312	1.07	0.542615033110665	1.57	0.614941920479678	1.12447639152017	1.47758086354062	0.1304	0.0804	0.0056	0.0021	0.0066	0.0021	0.0024	0.0108	0.1596	0.0064	0.0075	0.0071	0.0832	0.0121	0.0096	0.0014	0.0025	0.1356	0.0875	0.008	0.0093	0.0061	0.0282	0.0074	0.0081	0.1766
4	rs80330633	188666199	1.08	0.496867270490283	1.56	0.653525583231	1.08862789272199	1.4628508156852	0.1305	0.0803	0.0055	0.002	0.0067	0.0021	0.0024	0.0108	0.1595	0.0063	0.0075	0.0071	0.0832	0.012	0.0095	0.0013	0.0025	0.1358	0.0875	0.008	0.0092	0.0061	0.028	0.0074	0.0081	0.177
4	rs58587724	188667876	1.08	0.496867270490283	1.56	0.653525583231	1.07295210801985	1.45310097835659	0.1306	0.0804	0.0055	0.002	0.0067	0.002	0.0025	0.0108	0.1595	0.0063	0.0075	0.0071	0.0832	0.0119	0.0095	0.0013	0.0024	0.1359	0.0875	0.008	0.0092	0.0061	0.0279	0.0074	0.0081	0.1771
4	rs13149213	188670647	1.08	0.496867270490283	1.56	0.653525583231	1.06809966160607	1.44524037098835	0.1306	0.0804	0.0055	0.002	0.0067	0.002	0.0025	0.0108	0.1596	0.0063	0.0074	0.0071	0.0832	0.0118	0.0095	0.0013	0.0024	0.1359	0.0872	0.008	0.0092	0.0061	0.0279	0.0074	0.0081	0.1774
4	rs115664110	188670850	1.08	0.496867270490283	1.56	0.653525583231	1.06792337532253	1.44934069817727	0.1306	0.0804	0.0055	0.002	0.0067	0.002	0.0025	0.0108	0.1596	0.0063	0.0074	0.0071	0.0832	0.0118	0.0095	0.0013	0.0024	0.1359	0.0872	0.008	0.0092	0.0061	0.0279	0.0074	0.0081	0.1774
4	rs34476690	188681059	1.08	0.496867270490283	1.57	0.614941920479678	1.07507230238769	1.50281329234056	0.1307	0.0803	0.0055	0.002	0.0067	0.002	0.0024	0.0109	0.1596	0.0063	0.0074	0.0071	0.0832	0.0118	0.0095	0.0013	0.0024	0.1358	0.087	0.008	0.0092	0.0061	0.0279	0.0074	0.0081	0.1775
4	rs13148546	188690307	1.08	0.496867270490283	1.58	0.577869115575703	1.09218302487149	1.56350508841952	0.1314	0.0799	0.0055	0.0019	0.0067	0.0019	0.0024	0.0109	0.1602	0.006	0.0074	0.0071	0.0834	0.0117	0.0096	0.0013	0.0023	0.1364	0.0866	0.008	0.0089	0.0062	0.0279	0.0075	0.0077	0.1774
4	rs77944166	188690836	1.09	0.453749840114468	1.58	0.577869115575703	1.06140900130192	1.51381996849234	0.1322	0.0797	0.0055	0.0019	0.0067	0.0019	0.0023	0.0107	0.1605	0.0059	0.0074	0.0071	0.0838	0.0117	0.0094	0.0012	0.0023	0.1362	0.0865	0.0081	0.0087	0.0061	0.0279	0.0075	0.0077	0.1775
4	rs115611417	188701283	1.1	0.413206464175836	1.58	0.577869115575703	0.927133665997916	1.30699144088316	0.1387	0.0785	0.0052	0.0016	0.0066	0.0017	0.0017	0.0101	0.1619	0.0053	0.0072	0.0064	0.0855	0.012	0.0088	0.001	0.0017	0.1346	0.0854	0.0081	0.0074	0.0058	0.0283	0.0071	0.0073	0.1786
4	rs114708860	188704173	1.1	0.413206464175836	1.58	0.577869115575703	0.905609794821046	1.30783139881701	0.1387	0.0785	0.0052	0.0016	0.0066	0.0017	0.0017	0.0101	0.1619	0.0053	0.0072	0.0064	0.0856	0.012	0.0088	0.001	0.0017	0.1346	0.0854	0.0081	0.0074	0.0058	0.0283	0.0071	0.0073	0.1786
4	rs76759215	188704301	1.1	0.413206464175836	1.58	0.577869115575703	0.922728990497063	1.34150421018813	0.1387	0.0785	0.0052	0.0016	0.0066	0.0017	0.0017	0.0101	0.1618	0.0053	0.0072	0.0064	0.0856	0.012	0.0088	0.001	0.0017	0.1346	0.0854	0.0081	0.0074	0.0058	0.0283	0.0072	0.0073	0.1786
4	rs4861757	188706746	1.1	0.413206464175836	1.58	0.577869115575703	0.903633641358013	1.31774981058304	0.1389	0.0785	0.0052	0.0016	0.0066	0.0017	0.0017	0.0101	0.1619	0.0052	0.0072	0.0064	0.0856	0.012	0.0088	0.001	0.0017	0.1347	0.0854	0.0081	0.0074	0.0057	0.0283	0.0071	0.0073	0.1788
4	rs62353544	188706790	1.1	0.413206464175836	1.58	0.577869115575703	0.956776634831036	1.35045156342005	0.1389	0.0785	0.0052	0.0016	0.0066	0.0016	0.0017	0.0101	0.1618	0.0052	0.0072	0.0064	0.0855	0.012	0.0088	0.001	0.0017	0.1346	0.0854	0.0081	0.0074	0.0057	0.0284	0.0071	0.0073	0.1788
4	rs72714641	188706877	1.1	0.413206464175836	1.58	0.577869115575703	0.959222115053417	1.34741172222633	0.139	0.0786	0.0052	0.0016	0.0066	0.0016	0.0017	0.0101	0.1618	0.0052	0.0072	0.0064	0.0855	0.012	0.0088	0.001	0.0017	0.1346	0.0854	0.0081	0.0074	0.0057	0.0284	0.0071	0.0073	0.1787
4	rs112233148	188713274	1.1	0.413206464175836	1.61	0.475515229965307	0.932964539663022	1.29054688033372	0.1396	0.0789	0.0052	0.0017	0.0066	0.0016	0.0017	0.0102	0.1611	0.005	0.007	0.0064	0.0867	0.0121	0.0089	9e-04	0.0017	0.1342	0.0852	0.008	0.007	0.0057	0.0284	0.0071	0.0073	0.1784
4	rs6848735	188713435	1.1	0.413206464175836	1.61	0.475515229965307	0.927716068682298	1.2920556110288	0.1396	0.0789	0.0052	0.0017	0.0066	0.0016	0.0017	0.0102	0.1611	0.005	0.007	0.0064	0.0867	0.0121	0.0089	9e-04	0.0017	0.1342	0.0852	0.008	0.007	0.0057	0.0284	0.0071	0.0073	0.1784
4	rs6849009	188716736	1.1	0.413206464175836	1.63	0.414449909043039	0.881282659688849	1.28786543772177	0.14	0.0788	0.0052	0.0017	0.0065	0.0016	0.0017	0.0103	0.1609	0.0049	0.0068	0.0064	0.0873	0.0122	0.0089	9e-04	0.0017	0.1339	0.0851	0.008	0.0068	0.0057	0.0283	0.0071	0.0072	0.1786
4	rs11936603	188716923	1.1	0.413206464175836	1.63	0.414449909043039	0.878840890404811	1.29289392498015	0.1401	0.0788	0.0052	0.0018	0.0065	0.0016	0.0017	0.0103	0.1609	0.0049	0.0068	0.0064	0.0873	0.0122	0.0089	9e-04	0.0017	0.134	0.0851	0.008	0.0068	0.0057	0.0283	0.0071	0.0072	0.1785
4	rs6826896	188718859	1.1	0.413206464175836	1.63	0.414449909043039	0.819050299142749	1.28652507474162	0.1404	0.0786	0.0052	0.0017	0.0065	0.0016	0.0017	0.0103	0.1609	0.0048	0.0068	0.0065	0.0876	0.0122	0.0088	9e-04	0.0017	0.1339	0.085	0.0079	0.0068	0.0057	0.0283	0.0071	0.0074	0.1784
4	rs10028606	188731055	1.09	0.453749840114468	1.63	0.414449909043039	0.581741622590539	1.05576088396983	0.1493	0.0751	0.0049	0.0017	0.006	0.0012	0.0014	0.0107	0.1624	0.0043	0.0065	0.0066	0.0937	0.012	0.008	9e-04	0.0013	0.1332	0.0826	0.007	0.0058	0.0054	0.0274	0.0063	0.0077	0.1754
4	rs7686354	188733545	1.09	0.453749840114468	1.63	0.414449909043039	0.546161419693245	1.08623876813905	0.1496	0.0749	0.0049	0.0016	0.006	0.0012	0.0014	0.0106	0.1626	0.0043	0.0065	0.0066	0.0939	0.0119	0.008	9e-04	0.0013	0.1331	0.0828	0.0069	0.0058	0.0054	0.0274	0.0062	0.0077	0.1753
4	rs7686928	188733829	1.09	0.453749840114468	1.62	0.444280725791627	0.518614160983679	1.0619081929127	0.1495	0.0749	0.0048	0.0016	0.006	0.0012	0.0014	0.0106	0.1626	0.0043	0.0065	0.0065	0.0941	0.0119	0.0079	9e-04	0.0012	0.1329	0.083	0.0069	0.0058	0.0054	0.0274	0.0062	0.0077	0.1754
4	rs6823845	188737819	1.09	0.453749840114468	1.62	0.444280725791627	0.514898617520734	1.34893149945648	0.1505	0.0743	0.0049	0.0016	0.006	0.0012	0.0016	0.0105	0.1628	0.0043	0.0063	0.0067	0.0939	0.0122	0.0077	8e-04	0.0012	0.1326	0.0826	0.0069	0.0057	0.0054	0.0273	0.0068	0.0078	0.1752
4	rs114360661	188751141	1.09	0.453749840114468	1.62	0.444280725791627	0.508204678413826	1.303464620647	0.1507	0.0742	0.0048	0.0016	0.006	0.0012	0.0016	0.0104	0.1627	0.0043	0.0063	0.0067	0.0939	0.0122	0.0077	8e-04	0.0011	0.1327	0.0828	0.0068	0.0057	0.0054	0.0273	0.0069	0.0078	0.1752
4	rs11733676	188771605	1.09	0.453749840114468	1.63	0.414449909043039	0.501173855624184	1.28016162291384	0.1509	0.0742	0.0047	0.0016	0.006	0.0012	0.0016	0.0104	0.1628	0.0043	0.0063	0.0067	0.094	0.0122	0.0076	8e-04	0.0011	0.1329	0.0829	0.0067	0.0056	0.0054	0.0273	0.0069	0.0078	0.1752
4	rs4394051	188784378	1.09	0.453749840114468	1.63	0.414449909043039	0.502184408826863	1.303464620647	0.1508	0.0742	0.0048	0.0015	0.0061	0.0012	0.0017	0.0102	0.1627	0.0043	0.0063	0.0067	0.094	0.0122	0.0075	8e-04	0.0011	0.133	0.0829	0.0068	0.0057	0.0054	0.0271	0.0069	0.0078	0.1751
4	rs4397051	188784616	1.09	0.453749840114468	1.63	0.414449909043039	0.504398400212609	1.30615157473458	0.1508	0.0742	0.0048	0.0015	0.0061	0.0012	0.0017	0.0102	0.1627	0.0043	0.0063	0.0067	0.0939	0.0122	0.0075	8e-04	0.0011	0.133	0.0829	0.0068	0.0057	0.0054	0.0272	0.0069	0.0078	0.1752
4	rs6847626	188800733	1.08	0.496867270490283	1.63	0.414449909043039	0.445441985260087	1.10007137140404	0.1513	0.0743	0.0047	0.0016	0.006	0.0011	0.0017	0.0101	0.1647	0.0042	0.0064	0.0064	0.0933	0.0123	0.0071	7e-04	0.0011	0.1325	0.0831	0.0069	0.0059	0.005	0.0272	0.0066	0.008	0.175
4	rs4862838	188801533	1.08	0.496867270490283	1.62	0.444280725791627	0.47039531207421	1.17910645783612	0.1515	0.0741	0.0047	0.0016	0.006	0.0011	0.0017	0.0101	0.1647	0.0042	0.0062	0.0063	0.0933	0.0123	0.0072	7e-04	0.0011	0.1324	0.0833	0.0068	0.0059	0.005	0.0271	0.0066	0.008	0.175
4	rs13112686	188804749	1.09	0.453749840114468	1.62	0.444280725791627	0.476660299202247	1.12603255590526	0.1514	0.0741	0.0047	0.0015	0.006	0.0011	0.0017	0.0101	0.1651	0.0042	0.0062	0.006	0.0939	0.0124	0.007	7e-04	0.0012	0.1318	0.0833	0.0069	0.0059	0.005	0.027	0.007	0.008	0.175
4	rs28544428	188819111	1.08	0.496867270490283	1.62	0.444280725791627	0.47309291427012	0.823570266747714	0.1518	0.0735	0.0045	0.0014	0.0061	0.0012	0.0018	0.01	0.166	0.0041	0.0064	0.0056	0.0944	0.0126	0.0068	8e-04	0.0013	0.1313	0.083	0.007	0.0059	0.0046	0.0264	0.0068	0.0083	0.1756
4	rs28416256	188819814	1.08	0.496867270490283	1.62	0.444280725791627	0.506617062615366	0.862693690916648	0.1518	0.0735	0.0045	0.0014	0.0061	0.0012	0.0018	0.01	0.1661	0.0041	0.0064	0.0056	0.094	0.0126	0.0068	8e-04	0.0013	0.1313	0.083	0.007	0.0059	0.0046	0.0263	0.0069	0.0083	0.1758
4	rs7666596	188822449	1.08	0.496867270490283	1.62	0.444280725791627	0.554411212622593	0.888721336954977	0.152	0.0732	0.0047	0.0014	0.0062	0.0012	0.0018	0.01	0.1663	0.0041	0.0064	0.0056	0.0937	0.0126	0.0067	8e-04	0.0014	0.131	0.083	0.007	0.0059	0.0045	0.0263	0.007	0.0083	0.1761
4	rs1388938	188822971	1.08	0.496867270490283	1.63	0.414449909043039	0.514387129614064	0.870002804560457	0.152	0.0732	0.0047	0.0014	0.0062	0.0013	0.0018	0.0101	0.1663	0.0041	0.0064	0.0056	0.0937	0.0126	0.0067	8e-04	0.0014	0.1309	0.0829	0.007	0.0059	0.0046	0.0263	0.007	0.0083	0.1761
4	rs10866303	188829088	1.08	0.496867270490283	1.63	0.414449909043039	0.599958049095159	0.847804091077543	0.152	0.0731	0.0048	0.0014	0.0061	0.0014	0.0019	0.0111	0.1666	0.004	0.0064	0.0055	0.0936	0.0126	0.0068	9e-04	0.0014	0.1304	0.0815	0.007	0.0058	0.0046	0.0263	0.0074	0.0084	0.1762
4	rs73874725	188829293	1.08	0.496867270490283	1.63	0.414449909043039	0.625909886651389	0.82326250616517	0.1521	0.0731	0.0048	0.0014	0.0061	0.0014	0.002	0.0111	0.1666	0.004	0.0064	0.0056	0.0936	0.0126	0.0069	9e-04	0.0014	0.1303	0.0813	0.007	0.0058	0.0046	0.0263	0.0074	0.0084	0.1761
4	rs72718905	188833770	1.08	0.496867270490283	1.64	0.38599849551783	0.549850126791955	0.628349141416889	0.1526	0.0732	0.0048	0.0014	0.0061	0.0017	0.002	0.0111	0.1661	0.0043	0.0064	0.0054	0.0936	0.0126	0.0067	0.001	0.0015	0.1296	0.0806	0.0071	0.0059	0.0045	0.0264	0.0074	0.0084	0.1766
4	rs77466672	188833807	1.08	0.496867270490283	1.63	0.414449909043039	0.546621868107802	0.623426568011435	0.1524	0.0734	0.0048	0.0014	0.0061	0.0017	0.002	0.0111	0.1662	0.0043	0.0064	0.0054	0.0936	0.0126	0.0067	0.001	0.0015	0.1295	0.0806	0.0071	0.0059	0.0045	0.0264	0.0074	0.0084	0.1765
4	rs6553108	188833886	1.08	0.496867270490283	1.63	0.414449909043039	0.544781172474028	0.618513107593303	0.1524	0.0734	0.0048	0.0014	0.0061	0.0017	0.002	0.0111	0.1662	0.0043	0.0064	0.0054	0.0936	0.0126	0.0067	0.001	0.0015	0.1295	0.0807	0.0071	0.0059	0.0045	0.0264	0.0074	0.0084	0.1765
4	rs77077355	188834911	1.08	0.496867270490283	1.63	0.414449909043039	0.507315320396879	0.495287134900879	0.1523	0.0733	0.0048	0.0015	0.0061	0.0018	0.002	0.0112	0.1661	0.0043	0.0064	0.0053	0.0937	0.0125	0.0066	0.0011	0.0016	0.1294	0.0807	0.007	0.006	0.0044	0.0265	0.0073	0.0084	0.1765
4	rs77137103	188839885	1.08	0.496867270490283	1.63	0.414449909043039	0.334063068072817	0.311383158170298	0.1518	0.0727	0.005	0.0016	0.0062	0.0024	0.0021	0.0113	0.1655	0.0044	0.0066	0.005	0.0945	0.0127	0.0067	0.0016	0.0019	0.1285	0.0808	0.007	0.0061	0.0044	0.027	0.0067	0.0085	0.1759
4	rs72718910	188840281	1.08	0.496867270490283	1.63	0.414449909043039	0.320049194061825	0.306584769247575	0.1518	0.0727	0.005	0.0017	0.0062	0.0024	0.0021	0.0113	0.1656	0.0044	0.0065	0.005	0.0945	0.0127	0.0067	0.0017	0.0019	0.1284	0.0809	0.0069	0.0061	0.0044	0.027	0.0066	0.0084	0.176
4	rs9990514	188842148	1.08	0.496867270490283	1.62	0.444280725791627	0.400034815385337	0.309701196533519	0.1517	0.0717	0.005	0.0017	0.0063	0.0026	0.0021	0.0118	0.165	0.0044	0.0069	0.005	0.094	0.0129	0.0069	0.0018	0.002	0.129	0.0806	0.0069	0.0062	0.0044	0.0271	0.0066	0.0084	0.1759
4	rs6813666	188842150	1.08	0.496867270490283	1.62	0.444280725791627	0.404966127435227	0.308501458121557	0.1517	0.0717	0.005	0.0017	0.0063	0.0026	0.0021	0.0118	0.1651	0.0044	0.0069	0.005	0.094	0.0129	0.0069	0.0018	0.002	0.129	0.0804	0.0069	0.0062	0.0044	0.0272	0.0066	0.0084	0.1759
4	rs6813823	188842209	1.08	0.496867270490283	1.62	0.444280725791627	0.395470901589251	0.303358468565184	0.1517	0.0715	0.005	0.0017	0.0063	0.0026	0.0021	0.0119	0.165	0.0044	0.0069	0.005	0.094	0.0129	0.0069	0.0018	0.002	0.1288	0.0804	0.0069	0.0062	0.0044	0.0272	0.0066	0.0084	0.1762
4	rs73015446	188850852	1.08	0.496867270490283	1.62	0.444280725791627	0.482965509854844	0.368978652385791	0.1537	0.0689	0.0054	0.0028	0.0071	0.0039	0.0033	0.0137	0.1626	0.0056	0.0072	0.0055	0.0904	0.0141	0.0074	0.0033	0.0032	0.1266	0.0763	0.0078	0.0068	0.0045	0.0277	0.0074	0.0093	0.1721
4	rs4862843	188853241	1.07	0.542615033110665	1.64	0.38599849551783	0.698998722287822	0.51396798180011	0.1538	0.0686	0.0056	0.0032	0.0073	0.0042	0.0035	0.0142	0.162	0.006	0.0073	0.0057	0.0881	0.0145	0.0078	0.0034	0.0035	0.1265	0.0752	0.0082	0.0069	0.0044	0.0279	0.0076	0.0096	0.1712
4	rs76146816	188853598	1.07	0.542615033110665	1.64	0.38599849551783	0.697526439176974	0.51590092146246	0.1538	0.0686	0.0056	0.0032	0.0074	0.0042	0.0035	0.0142	0.1619	0.006	0.0073	0.0057	0.0881	0.0145	0.0078	0.0034	0.0036	0.1265	0.0752	0.0082	0.0069	0.0044	0.0279	0.0076	0.0096	0.171
4	rs75242093	188855901	1.07	0.542615033110665	1.65	0.358901199458623	0.755733672259459	0.633861544906245	0.1537	0.0684	0.0057	0.0033	0.0078	0.0043	0.0036	0.0144	0.1616	0.0062	0.0073	0.0058	0.0878	0.0146	0.0079	0.0035	0.0037	0.1266	0.0748	0.0082	0.007	0.0045	0.0279	0.0076	0.0098	0.1704
4	rs12503545	188856168	1.07	0.542615033110665	1.68	0.285465824887251	0.788280198204045	0.655144284005581	0.1537	0.0685	0.0057	0.0033	0.0078	0.0044	0.0036	0.0144	0.1616	0.0062	0.0073	0.0058	0.0876	0.0146	0.0079	0.0035	0.0037	0.1267	0.0748	0.0082	0.007	0.0045	0.028	0.0076	0.0098	0.1704
4	rs11936270	188856430	1.07	0.542615033110665	1.68	0.285465824887251	0.777210629688615	0.654705335324156	0.1537	0.0685	0.0057	0.0034	0.0078	0.0044	0.0037	0.0144	0.1614	0.0062	0.0073	0.0058	0.0877	0.0146	0.0079	0.0035	0.0037	0.1266	0.0748	0.0082	0.007	0.0045	0.028	0.0076	0.0098	0.1705
4	rs10031410	188856843	1.07	0.542615033110665	1.69	0.263511633917478	0.724537869449365	0.753742119683945	0.1536	0.0684	0.0055	0.0034	0.0083	0.0045	0.0037	0.0146	0.1615	0.0063	0.0073	0.0058	0.0874	0.0147	0.0078	0.0035	0.0038	0.1266	0.0744	0.0082	0.007	0.0045	0.0281	0.0073	0.0098	0.1705
4	rs6856306	188858720	1.07	0.542615033110665	1.69	0.263511633917478	0.674376439450126	0.828497713600173	0.1533	0.0681	0.0055	0.0036	0.0084	0.0045	0.0037	0.0148	0.1608	0.0065	0.0073	0.006	0.0874	0.0148	0.0077	0.0037	0.0039	0.1263	0.0742	0.0083	0.0069	0.0046	0.0283	0.0072	0.0099	0.1707
4	rs12645122	188859086	1.07	0.542615033110665	1.69	0.263511633917478	0.679385559426832	0.854311699256587	0.1531	0.0683	0.0056	0.0036	0.0085	0.0045	0.0037	0.015	0.1607	0.0065	0.0073	0.006	0.0874	0.0149	0.0078	0.0037	0.0039	0.1263	0.0738	0.0083	0.0068	0.0046	0.0283	0.0072	0.0099	0.1707
4	rs72718919	188861777	1.08	0.496867270490283	1.69	0.263511633917478	0.92015672466797	1.2704594636034	0.1525	0.0672	0.0055	0.0036	0.0089	0.0046	0.0037	0.0157	0.1598	0.0071	0.0076	0.0062	0.0868	0.0153	0.008	0.0038	0.004	0.1255	0.0734	0.0085	0.0068	0.0048	0.029	0.0071	0.0102	0.1709
4	rs79700740	188863998	1.08	0.496867270490283	1.69	0.263511633917478	1.17155324040984	1.66098728150757	0.1527	0.0664	0.0053	0.0035	0.009	0.0045	0.0037	0.0162	0.1587	0.0075	0.0079	0.0063	0.0869	0.0156	0.0081	0.0037	0.0039	0.125	0.0726	0.0087	0.0069	0.0048	0.0296	0.0068	0.0107	0.1714
4	rs7696985	188865510	1.07	0.542615033110665	1.71	0.223208546872115	1.29835191354935	1.7891290438949	0.1527	0.0661	0.0053	0.0035	0.0091	0.0045	0.0037	0.0164	0.1585	0.0076	0.008	0.0063	0.087	0.0157	0.0082	0.0037	0.0039	0.1249	0.0722	0.0087	0.0069	0.0048	0.0297	0.0068	0.0108	0.1715
4	rs75843651	188865786	1.07	0.542615033110665	1.72	0.204795704918344	1.25327514110446	1.7861291657671	0.1528	0.0662	0.0053	0.0035	0.0091	0.0045	0.0037	0.0164	0.1585	0.0076	0.008	0.0064	0.087	0.0157	0.0082	0.0037	0.0039	0.1246	0.0722	0.0087	0.0069	0.0049	0.0297	0.0068	0.0108	0.1716
4	rs79119958	188866979	1.07	0.542615033110665	1.72	0.204795704918344	1.2482106366009	1.86329365012847	0.1527	0.0661	0.0053	0.0035	0.0092	0.0045	0.0037	0.0164	0.1583	0.0076	0.0081	0.0064	0.087	0.0157	0.0081	0.0037	0.0039	0.1246	0.0721	0.0087	0.007	0.0049	0.0296	0.0067	0.0109	0.1716
4	rs2889362	188869211	1.08	0.496867270490283	1.72	0.204795704918344	1.26861015564438	1.94002087231025	0.1526	0.066	0.0052	0.0035	0.0092	0.0045	0.0037	0.0164	0.1582	0.0076	0.0081	0.0064	0.087	0.0158	0.0081	0.0038	0.0039	0.1247	0.0719	0.0087	0.007	0.0049	0.0297	0.0067	0.0109	0.1716
4	rs62352631	188882491	1.08	0.496867270490283	1.72	0.204795704918344	1.34364679495631	2.22530445089653	0.1523	0.0658	0.0051	0.0034	0.0095	0.0044	0.0037	0.0166	0.1578	0.0077	0.0083	0.0064	0.087	0.0159	0.0081	0.0038	0.0039	0.1251	0.0715	0.0086	0.007	0.005	0.0299	0.0067	0.0112	0.1718
4	rs72718927	188889421	1.08	0.496867270490283	1.72	0.204795704918344	1.35039982995645	2.32430642284102	0.1522	0.066	0.005	0.0034	0.0095	0.0043	0.0036	0.0168	0.1577	0.0078	0.0084	0.0063	0.0868	0.016	0.008	0.0038	0.0039	0.1253	0.0715	0.0086	0.007	0.0051	0.0301	0.0066	0.0113	0.1715
4	rs11737485	188890978	1.08	0.496867270490283	1.72	0.204795704918344	1.38230911070314	2.36878484417175	0.1521	0.0661	0.0049	0.0034	0.0095	0.0043	0.0037	0.0168	0.1576	0.0078	0.0084	0.0063	0.0867	0.016	0.008	0.0037	0.0039	0.1254	0.0715	0.0086	0.0071	0.0051	0.0301	0.0065	0.0113	0.1715
4	rs72718932	188891098	1.08	0.496867270490283	1.72	0.204795704918344	1.36142487085282	2.36457047263061	0.1521	0.0661	0.0049	0.0034	0.0095	0.0043	0.0037	0.0168	0.1576	0.0079	0.0084	0.0063	0.0867	0.016	0.008	0.0037	0.0039	0.1254	0.0715	0.0086	0.0071	0.0051	0.0301	0.0065	0.0113	0.1714
4	rs13151058	188891213	1.08	0.496867270490283	1.72	0.204795704918344	1.37287217228779	2.40014673536746	0.152	0.066	0.0049	0.0034	0.0096	0.0043	0.0036	0.0168	0.1578	0.0079	0.0084	0.0062	0.0866	0.016	0.008	0.0036	0.0039	0.1257	0.0715	0.0086	0.007	0.0051	0.0301	0.0065	0.0113	0.1714
4	rs13146799	188899298	1.09	0.453749840114468	1.72	0.204795704918344	1.13990320146175	2.50024902194535	0.1503	0.0683	0.0047	0.0035	0.0093	0.004	0.0038	0.0183	0.157	0.0081	0.0083	0.0059	0.0874	0.016	0.0076	0.0036	0.0041	0.1252	0.072	0.0089	0.0069	0.005	0.0308	0.006	0.0113	0.1702
4	rs13103233	188903892	1.1	0.413206464175836	1.72	0.204795704918344	1.11199784932392	2.71621570175296	0.1455	0.0702	0.0046	0.0037	0.0087	0.0034	0.004	0.0225	0.1577	0.0084	0.0083	0.0053	0.0871	0.0159	0.007	0.0036	0.004	0.1249	0.0726	0.009	0.0068	0.0048	0.0316	0.0057	0.011	0.17
4	rs75261949	188905570	1.1	0.413206464175836	1.72	0.204795704918344	1.10403704333484	2.68345649731429	0.1445	0.0706	0.0046	0.0037	0.0085	0.0033	0.004	0.0227	0.1583	0.0085	0.0083	0.0052	0.0871	0.0158	0.0069	0.0036	0.004	0.1251	0.0727	0.009	0.0068	0.0047	0.0316	0.0057	0.011	0.1703
4	rs28442880	188906588	1.1	0.413206464175836	1.72	0.204795704918344	1.15695920211994	2.78149535710451	0.1443	0.0708	0.0046	0.0037	0.0085	0.0033	0.004	0.0227	0.1584	0.0085	0.0082	0.0052	0.0871	0.0158	0.0069	0.0036	0.004	0.1251	0.0728	0.009	0.0067	0.0047	0.0316	0.0057	0.011	0.1704
4	rs72722818	188908052	1.1	0.413206464175836	1.72	0.204795704918344	1.13574513630643	2.69387493511949	0.144	0.0708	0.0046	0.0036	0.0085	0.0033	0.004	0.0227	0.1585	0.0085	0.0082	0.0052	0.0872	0.0158	0.0069	0.0036	0.0039	0.1252	0.0728	0.009	0.0068	0.0047	0.0316	0.0057	0.011	0.1706
4	rs34824606	188908843	1.1	0.413206464175836	1.72	0.204795704918344	1.13710036815031	2.71509816273343	0.1439	0.0709	0.0046	0.0036	0.0084	0.0033	0.004	0.0228	0.1585	0.0085	0.0083	0.0052	0.0872	0.0158	0.0068	0.0036	0.0039	0.1252	0.0729	0.009	0.0068	0.0047	0.0316	0.0057	0.011	0.1705
4	rs6830467	188911359	1.1	0.413206464175836	1.72	0.204795704918344	1.21214701856157	2.96292407640818	0.1436	0.071	0.0046	0.0036	0.0084	0.0033	0.0041	0.0228	0.1585	0.0085	0.0083	0.0052	0.0874	0.0157	0.0068	0.0035	0.0039	0.1252	0.0729	0.009	0.0068	0.0047	0.0316	0.0056	0.011	0.1707
4	rs12512034	188919921	1.1	0.413206464175836	1.72	0.204795704918344	1.31236568707583	2.97552770525362	0.1427	0.0716	0.0045	0.0036	0.008	0.0032	0.0041	0.023	0.158	0.0087	0.0085	0.005	0.0875	0.0158	0.0064	0.0034	0.0038	0.126	0.0722	0.0089	0.0069	0.0048	0.0315	0.0057	0.0108	0.1724
4	rs1565657	188920650	1.1	0.413206464175836	1.72	0.204795704918344	1.3672410403419	2.98437250220948	0.1425	0.0717	0.0045	0.0037	0.008	0.0032	0.0042	0.023	0.158	0.0087	0.0085	0.0049	0.0876	0.0158	0.0064	0.0034	0.0038	0.126	0.0722	0.0089	0.0069	0.0047	0.0314	0.0059	0.0107	0.1723
4	rs4862848	188921440	1.1	0.413206464175836	1.72	0.204795704918344	1.51379811993356	3.37580581190391	0.1422	0.0716	0.0045	0.0037	0.0079	0.0032	0.0043	0.023	0.1581	0.0087	0.0084	0.0048	0.0869	0.0158	0.0063	0.0033	0.0038	0.126	0.0723	0.0088	0.0069	0.0047	0.0314	0.0059	0.0117	0.1726
4	rs114144257	188921583	1.1	0.413206464175836	1.72	0.204795704918344	1.48238828572045	3.26123800167068	0.1422	0.0716	0.0045	0.0037	0.0079	0.0032	0.0043	0.023	0.1581	0.0087	0.0084	0.0048	0.087	0.0158	0.0063	0.0033	0.0038	0.1258	0.0724	0.0088	0.0069	0.0047	0.0314	0.0059	0.0117	0.1726
4	rs1388935	188927822	1.09	0.453749840114468	1.72	0.204795704918344	1.92381087826925	3.48253958908951	0.1411	0.0722	0.0044	0.0035	0.008	0.003	0.0043	0.0228	0.1564	0.0089	0.0085	0.0046	0.0887	0.016	0.0063	0.0031	0.0041	0.1252	0.0735	0.0086	0.007	0.0045	0.0315	0.0061	0.0111	0.1736
4	rs6836641	188928192	1.09	0.453749840114468	1.71	0.223208546872115	1.93972302528781	3.47259709083231	0.1406	0.0722	0.0046	0.0036	0.0081	0.0031	0.0044	0.023	0.1562	0.009	0.0085	0.0046	0.0883	0.0158	0.0064	0.0031	0.0042	0.125	0.0735	0.0086	0.0071	0.0048	0.0313	0.0063	0.011	0.1737
4	rs6854867	188928812	1.09	0.453749840114468	1.71	0.223208546872115	2.05692622005678	3.32018485594978	0.14	0.0717	0.0046	0.0038	0.0078	0.0031	0.0045	0.0231	0.1566	0.009	0.0085	0.0047	0.0883	0.0157	0.0063	0.0031	0.0043	0.1248	0.0736	0.0086	0.0071	0.0049	0.0314	0.0067	0.0109	0.1738
4	rs75480470	188929190	1.09	0.453749840114468	1.72	0.204795704918344	2.05759867819068	3.22212672553684	0.1397	0.0714	0.0047	0.0037	0.0077	0.0031	0.0046	0.0233	0.1564	0.009	0.0084	0.0048	0.0884	0.0155	0.0062	0.003	0.0043	0.1247	0.0743	0.0086	0.0071	0.0049	0.0316	0.0069	0.011	0.1736
4	rs6812408	188929600	1.09	0.453749840114468	1.72	0.204795704918344	2.076232189258	3.21188228700915	0.1393	0.0709	0.0047	0.0037	0.0077	0.0031	0.0046	0.0235	0.1564	0.0091	0.0084	0.0048	0.0886	0.0153	0.0061	0.0029	0.0043	0.1254	0.0744	0.0086	0.007	0.0048	0.0318	0.0069	0.0109	0.1736
4	rs6827708	188932242	1.09	0.453749840114468	1.73	0.187497716434302	2.0475194647393	3.43209130298895	0.1394	0.0705	0.0046	0.0037	0.0079	0.0032	0.0045	0.0238	0.1567	0.009	0.0084	0.0048	0.0896	0.0152	0.006	0.003	0.0046	0.1248	0.0744	0.0086	0.0068	0.0048	0.0318	0.0067	0.011	0.1733
4	rs76101092	188933026	1.09	0.453749840114468	1.73	0.187497716434302	1.83100329277975	3.31656891299819	0.1394	0.0706	0.0046	0.0037	0.0079	0.0032	0.0045	0.0237	0.1565	0.0088	0.0084	0.0048	0.0896	0.0152	0.0059	0.003	0.0046	0.1251	0.0748	0.0086	0.0069	0.0048	0.0318	0.0066	0.0108	0.1733
4	rs6840173	188933595	1.1	0.413206464175836	1.73	0.187497716434302	1.69688812996107	3.35331768970023	0.1393	0.0708	0.0047	0.0037	0.0079	0.0032	0.0045	0.0236	0.1564	0.0087	0.0084	0.0048	0.0896	0.0152	0.0059	0.003	0.0046	0.1255	0.0749	0.0086	0.0069	0.0048	0.0317	0.0065	0.0109	0.1734
4	rs55921110	188933796	1.1	0.413206464175836	1.73	0.187497716434302	1.64003838987921	3.34112705464702	0.1389	0.0703	0.0048	0.0037	0.0079	0.0032	0.0044	0.0237	0.1571	0.0087	0.0084	0.0048	0.0896	0.0152	0.0057	0.0029	0.0046	0.1255	0.0749	0.0085	0.0069	0.0048	0.0317	0.0064	0.0109	0.1736
4	rs2172340	188938468	1.11	0.375177619549844	1.73	0.187497716434302	1.32011194390333	3.04787370058458	0.1362	0.0693	0.0046	0.0035	0.0078	0.0031	0.0041	0.0238	0.1565	0.0084	0.0082	0.0047	0.0896	0.015	0.0054	0.0027	0.0046	0.1279	0.0764	0.0085	0.0068	0.005	0.0323	0.0065	0.0108	0.1755
4	rs6553134	188940175	1.11	0.375177619549844	1.73	0.187497716434302	1.40154908299292	3.09318340543256	0.1361	0.0692	0.0045	0.0034	0.0077	0.003	0.004	0.0238	0.1568	0.0084	0.0082	0.0047	0.0893	0.0151	0.0054	0.0026	0.0046	0.1282	0.0761	0.0085	0.0068	0.0051	0.0323	0.0066	0.0108	0.1758
4	rs77546231	188942592	1.11	0.375177619549844	1.73	0.187497716434302	1.05570014274663	2.64758587689448	0.1357	0.0689	0.0043	0.0033	0.0078	0.0028	0.0037	0.0241	0.156	0.0081	0.0077	0.0047	0.0899	0.0152	0.0053	0.0025	0.0046	0.1293	0.0767	0.0086	0.0065	0.0052	0.0326	0.0064	0.0105	0.1767
4	rs2131286	188943951	1.11	0.375177619549844	1.73	0.187497716434302	1.11630074345258	2.5863835922634	0.1354	0.0686	0.0041	0.0032	0.0079	0.0027	0.0034	0.0243	0.1553	0.0078	0.0074	0.0048	0.0905	0.0153	0.0053	0.0024	0.0046	0.1301	0.0771	0.0087	0.0062	0.0054	0.0328	0.0064	0.0101	0.1775
4	rs2172339	188944051	1.11	0.375177619549844	1.74	0.171280181914382	1.1063603209001	2.56009999509389	0.1351	0.0682	0.004	0.0032	0.0079	0.0027	0.0034	0.0241	0.1551	0.0078	0.0073	0.0048	0.0903	0.0153	0.0053	0.0023	0.0046	0.1303	0.0772	0.0087	0.0068	0.0054	0.0329	0.0064	0.0101	0.1777
4	rs12511249	188944162	1.11	0.375177619549844	1.74	0.171280181914382	0.88592988891369	2.34991904894635	0.135	0.0682	0.004	0.0032	0.0079	0.0027	0.0034	0.0241	0.1553	0.0078	0.0073	0.0049	0.09	0.0152	0.0053	0.0024	0.0046	0.1304	0.0775	0.0087	0.0068	0.0054	0.0328	0.0063	0.0101	0.1778
4	rs6553136	188945315	1.11	0.375177619549844	1.74	0.171280181914382	0.841041789823814	2.36127291765115	0.1343	0.0687	0.0041	0.0031	0.0079	0.0026	0.0034	0.0245	0.1554	0.0076	0.0073	0.0051	0.0892	0.0151	0.0052	0.0024	0.0046	0.1296	0.0782	0.0087	0.0066	0.0056	0.0333	0.0063	0.0101	0.1783
4	rs9884975	188945966	1.11	0.375177619549844	1.74	0.171280181914382	0.755581211871609	2.12867219549278	0.1341	0.069	0.0041	0.0032	0.0079	0.0026	0.0033	0.0247	0.1551	0.0074	0.0073	0.0052	0.0885	0.0151	0.0057	0.0024	0.0047	0.1292	0.0783	0.0087	0.0064	0.0056	0.0331	0.0063	0.01	0.179
4	rs7659170	188946228	1.11	0.375177619549844	1.74	0.171280181914382	0.810936767684754	2.2129453433554	0.134	0.0692	0.0041	0.0032	0.0079	0.0026	0.0033	0.0248	0.1551	0.0073	0.0073	0.0052	0.0885	0.0151	0.0058	0.0024	0.0047	0.129	0.0783	0.0086	0.0063	0.0056	0.0335	0.0064	0.0099	0.1791
4	rs12643630	188946900	1.11	0.375177619549844	1.75	0.156107803097264	0.821578072252825	2.00192323250152	0.1344	0.0692	0.0041	0.0032	0.0078	0.0026	0.0033	0.0247	0.1541	0.0072	0.0073	0.0053	0.09	0.0148	0.0058	0.002	0.0048	0.1287	0.0789	0.0084	0.0063	0.0055	0.0337	0.0062	0.0097	0.1791
4	rs112272009	188948934	1.12	0.339600448506511	1.75	0.156107803097264	0.603742763214607	1.76726439299855	0.1331	0.0686	0.004	0.0032	0.0076	0.0026	0.003	0.0243	0.1541	0.0071	0.0069	0.0055	0.0898	0.0147	0.0057	0.0021	0.0047	0.1305	0.0791	0.0081	0.0059	0.0056	0.0345	0.006	0.0096	0.1807
4	rs4861765	188949837	1.13	0.306408690300974	1.76	0.141944438278083	0.52492107648799	1.66325678163492	0.1326	0.0683	0.0039	0.0032	0.0074	0.0026	0.0029	0.024	0.1538	0.0071	0.0068	0.0055	0.0901	0.0146	0.0057	0.0021	0.0046	0.1312	0.0794	0.0078	0.0058	0.0056	0.0348	0.0058	0.0097	0.1814
4	rs12651503	188951351	1.13	0.306408690300974	1.76	0.141944438278083	0.414516843717124	1.55140579509241	0.1313	0.0678	0.0041	0.0032	0.0074	0.0026	0.0027	0.0236	0.1535	0.0068	0.0068	0.0056	0.0902	0.0143	0.0057	0.0021	0.0045	0.1331	0.0795	0.0076	0.0057	0.0057	0.0351	0.0058	0.0096	0.1827
4	rs72722859	188952891	1.13	0.306408690300974	1.76	0.141944438278083	0.382213790485039	1.48221027911945	0.1309	0.0674	0.004	0.0032	0.0072	0.0026	0.0026	0.0235	0.1532	0.0067	0.0068	0.0056	0.0906	0.0143	0.0057	0.002	0.0044	0.134	0.0804	0.0075	0.0054	0.0057	0.0354	0.0056	0.0095	0.1829
4	rs4421040	188954856	1.14	0.275532638758866	1.76	0.141944438278083	0.385146210768258	1.42221125877872	0.1304	0.0672	0.0039	0.0032	0.0071	0.0025	0.0024	0.0233	0.1533	0.0066	0.0068	0.0057	0.0909	0.0143	0.0061	0.0019	0.0043	0.1347	0.0807	0.0074	0.0053	0.0056	0.0355	0.0056	0.0094	0.183
4	rs6853977	188956686	1.13	0.306408690300974	1.76	0.141944438278083	0.509158389762372	1.4089331205842	0.13	0.067	0.0037	0.0031	0.0069	0.0025	0.0022	0.0233	0.1534	0.0065	0.0069	0.0057	0.0913	0.0142	0.0062	0.0018	0.0042	0.1355	0.081	0.0072	0.0051	0.0056	0.0356	0.0056	0.0094	0.1832
4	rs113749373	188957013	1.13	0.306408690300974	1.76	0.141944438278083	0.431307070824743	1.37769184669635	0.13	0.067	0.0036	0.0031	0.0069	0.0025	0.0022	0.0232	0.1536	0.0064	0.007	0.0056	0.0913	0.0142	0.0062	0.0018	0.004	0.1355	0.0811	0.0072	0.005	0.0056	0.0356	0.0055	0.0094	0.1833
4	rs4862852	188957278	1.13	0.306408690300974	1.77	0.128753168183355	0.439441200334946	1.39414705026286	0.1301	0.067	0.0036	0.0031	0.0069	0.0025	0.0022	0.0231	0.1538	0.0065	0.0069	0.0056	0.0913	0.0141	0.0062	0.0018	0.004	0.1355	0.0812	0.0072	0.005	0.0055	0.0356	0.0055	0.0094	0.1834
4	rs41490244	188959704	1.14	0.275532638758866	1.77	0.128753168183355	0.399300559839209	1.38209935031687	0.1304	0.0669	0.0035	0.0031	0.0068	0.0028	0.0022	0.0231	0.1543	0.0063	0.0069	0.0056	0.0915	0.0139	0.0061	0.0018	0.004	0.1352	0.0813	0.0072	0.0048	0.0054	0.0356	0.0055	0.0093	0.1834
4	rs1586887	188963197	1.14	0.275532638758866	1.76	0.141944438278083	0.385922708734486	1.31909565711777	0.1313	0.0667	0.0033	0.0029	0.0066	0.0028	0.0021	0.023	0.1543	0.0063	0.007	0.0055	0.0917	0.0137	0.0061	0.0018	0.0039	0.1354	0.0816	0.0073	0.0047	0.0053	0.0359	0.0056	0.0094	0.1828
4	rs13435183	188963946	1.14	0.275532638758866	1.75	0.156107803097264	0.395302374219448	1.3127049613682	0.1315	0.0667	0.0032	0.0029	0.0066	0.0028	0.0021	0.023	0.1543	0.0063	0.007	0.0055	0.0917	0.0137	0.006	0.0018	0.0038	0.1355	0.0817	0.0073	0.0047	0.0053	0.036	0.0056	0.0094	0.1827
4	rs6553144	188965971	1.14	0.275532638758866	1.72	0.204795704918344	0.41130179461021	1.38209935031687	0.1319	0.0667	0.0031	0.0028	0.0066	0.0028	0.002	0.023	0.1541	0.0063	0.007	0.0054	0.0916	0.0136	0.006	0.0018	0.0038	0.1355	0.0819	0.0074	0.0047	0.0053	0.0361	0.0056	0.0095	0.1825
4	rs77784915	188968708	1.14	0.275532638758866	1.72	0.204795704918344	0.435954370570402	1.34167293578714	0.1319	0.0667	0.003	0.0027	0.0065	0.0027	0.002	0.023	0.1544	0.0063	0.0071	0.0054	0.0913	0.0135	0.006	0.0018	0.0037	0.1358	0.082	0.0076	0.0047	0.0053	0.0362	0.0055	0.0096	0.1824
4	rs61385796	188970959	1.14	0.275532638758866	1.72	0.204795704918344	0.465570738901296	1.35095831506173	0.132	0.0667	0.003	0.0027	0.0065	0.0027	0.002	0.0229	0.1547	0.0063	0.0072	0.0053	0.0911	0.0134	0.0061	0.0017	0.0037	0.1361	0.082	0.0077	0.0046	0.0053	0.0362	0.0054	0.0096	0.1822
4	rs13130963	188973072	1.15	0.246899131395369	1.71	0.223208546872115	0.505538843516846	1.42766456976476	0.1321	0.0667	0.003	0.0026	0.0065	0.0027	0.0019	0.0229	0.1547	0.0063	0.0072	0.0053	0.0912	0.0134	0.0061	0.0017	0.0036	0.1362	0.082	0.0077	0.0046	0.0053	0.0362	0.0053	0.0096	0.182
4	rs12651611	188975867	1.15	0.246899131395369	1.7	0.24276969786222	0.504208446421444	1.46045514670892	0.1322	0.0667	0.003	0.0026	0.0066	0.0027	0.0019	0.0229	0.1548	0.0064	0.0072	0.0053	0.0913	0.0133	0.0062	0.0017	0.0036	0.1363	0.0819	0.0077	0.0046	0.0053	0.0363	0.0053	0.0097	0.1818
4	rs72724942	188981318	1.15	0.246899131395369	1.69	0.263511633917478	0.530809956106465	1.47466723543244	0.1324	0.0667	0.003	0.0026	0.0066	0.0027	0.0019	0.0229	0.1548	0.0064	0.0073	0.0053	0.0913	0.0133	0.0062	0.0017	0.0036	0.1363	0.0817	0.0078	0.0047	0.0052	0.0363	0.0053	0.0097	0.1814
4	rs28582495	188981971	1.15	0.246899131395369	1.7	0.24276969786222	0.553418164709106	1.47106932015947	0.1327	0.0667	0.003	0.0026	0.0066	0.0027	0.0019	0.023	0.1549	0.0064	0.0073	0.0053	0.0914	0.0133	0.0063	0.0017	0.0036	0.1363	0.0815	0.0078	0.0047	0.0052	0.0364	0.0052	0.0097	0.1812
4	rs12508616	188984042	1.15	0.246899131395369	1.7	0.24276969786222	0.646947710151454	1.61135153719675	0.1332	0.0666	0.003	0.0025	0.0066	0.0027	0.0019	0.023	0.155	0.0064	0.0075	0.0053	0.0916	0.0131	0.0064	0.0017	0.0036	0.1362	0.081	0.008	0.0048	0.0051	0.0365	0.0051	0.0098	0.1805
4	rs115608519	188984758	1.15	0.246899131395369	1.7	0.24276969786222	0.662969176045184	1.54398065361241	0.1332	0.0665	0.003	0.0025	0.0066	0.0027	0.0018	0.023	0.1551	0.0064	0.0076	0.0052	0.0912	0.0131	0.0064	0.0017	0.0036	0.1362	0.0811	0.0078	0.0048	0.0051	0.0364	0.0051	0.0098	0.1813
4	rs67966346	188984818	1.15	0.246899131395369	1.7	0.24276969786222	0.67931284455855	1.58116152793129	0.1332	0.0665	0.003	0.0025	0.0066	0.0027	0.0018	0.023	0.1551	0.0064	0.0076	0.0052	0.0912	0.0131	0.0064	0.0017	0.0036	0.1361	0.0811	0.0078	0.0048	0.0051	0.0364	0.0051	0.0098	0.1815
4	rs67614680	188984888	1.15	0.246899131395369	1.71	0.223208546872115	0.665416493417437	1.57025245069512	0.1333	0.0664	0.003	0.0025	0.0066	0.0027	0.0018	0.023	0.1551	0.0063	0.0076	0.0052	0.0912	0.0131	0.0064	0.0017	0.0036	0.1362	0.081	0.0078	0.0048	0.0051	0.0364	0.0051	0.0097	0.1815
4	rs112021845	188989286	1.15	0.246899131395369	1.71	0.223208546872115	0.606018861233078	1.48461162689774	0.1339	0.0668	0.0031	0.0022	0.0065	0.0027	0.0017	0.0227	0.1553	0.0063	0.0075	0.0049	0.0916	0.0132	0.0064	0.0016	0.0034	0.136	0.0813	0.0079	0.0049	0.005	0.036	0.0048	0.0096	0.182
4	rs4611976	188990955	1.15	0.246899131395369	1.71	0.223208546872115	0.559388994842804	1.49147603251737	0.1341	0.0669	0.0031	0.0021	0.0065	0.0026	0.0017	0.0225	0.1555	0.0063	0.0074	0.0047	0.0919	0.0132	0.0063	0.0016	0.0034	0.1359	0.0814	0.008	0.0049	0.0049	0.0359	0.0047	0.0095	0.1821
4	rs77915730	188996226	1.15	0.246899131395369	1.71	0.223208546872115	0.489622891349008	1.36160742497791	0.1345	0.0672	0.0034	0.0021	0.0063	0.0026	0.0016	0.0222	0.156	0.0062	0.0072	0.0045	0.0924	0.0131	0.0063	0.0015	0.0034	0.1357	0.0818	0.008	0.0049	0.0048	0.0355	0.0044	0.0094	0.1822
4	rs12644540	188998692	1.16	0.220431575918666	1.73	0.187497716434302	0.542091154588928	1.28954122747746	0.1346	0.0673	0.0034	0.0021	0.0062	0.0027	0.0018	0.0221	0.1562	0.0061	0.0071	0.0046	0.0923	0.0131	0.0063	0.0015	0.0037	0.1353	0.0821	0.0081	0.0049	0.0047	0.0352	0.0044	0.0094	0.182
4	rs80278878	189002546	1.16	0.220431575918666	1.73	0.187497716434302	0.536664772887019	1.25776561876154	0.1345	0.0674	0.0034	0.0021	0.0062	0.0026	0.0018	0.022	0.1566	0.0062	0.007	0.0046	0.0921	0.013	0.0064	0.0015	0.0037	0.1354	0.0821	0.0081	0.0049	0.0047	0.0351	0.0044	0.0094	0.1817
4	rs10019861	189006448	1.16	0.220431575918666	1.72	0.204795704918344	0.558125981140209	1.25242745636074	0.1343	0.0675	0.0034	0.0022	0.0062	0.0026	0.0018	0.022	0.1575	0.0064	0.007	0.0048	0.0917	0.013	0.0066	0.0016	0.0036	0.1352	0.0822	0.0082	0.0049	0.0046	0.0349	0.0044	0.0094	0.1814
4	rs113697746	189009418	1.16	0.220431575918666	1.72	0.204795704918344	0.651150421514899	1.25342806171124	0.1342	0.0676	0.0034	0.0022	0.0061	0.0026	0.0018	0.0219	0.158	0.0065	0.0069	0.0048	0.0914	0.013	0.0068	0.0016	0.0037	0.135	0.0822	0.0082	0.0049	0.0045	0.0348	0.0045	0.0094	0.1811
4	rs111554842	189009433	1.16	0.220431575918666	1.73	0.187497716434302	0.653292126075268	1.25059337373344	0.1342	0.0676	0.0034	0.0022	0.0061	0.0026	0.0018	0.0219	0.1579	0.0065	0.0069	0.0048	0.0914	0.013	0.0068	0.0016	0.0037	0.1353	0.082	0.0082	0.0049	0.0045	0.0348	0.0045	0.0094	0.1811
4	rs11132517	189017078	1.16	0.220431575918666	1.74	0.171280181914382	0.825138406714475	1.27631269547665	0.134	0.0675	0.0034	0.0022	0.0061	0.0026	0.0019	0.0218	0.1583	0.0066	0.0069	0.0049	0.0914	0.0129	0.0071	0.0017	0.0038	0.1349	0.0823	0.0083	0.0048	0.0044	0.0347	0.0045	0.0095	0.1806
4	rs902909	189021465	1.16	0.220431575918666	1.73	0.187497716434302	0.86247426463711	1.3406606356431	0.134	0.0676	0.0034	0.0022	0.0061	0.0027	0.0019	0.0218	0.1583	0.0066	0.0068	0.0049	0.0914	0.0129	0.0071	0.0017	0.0038	0.1348	0.0823	0.0083	0.0048	0.0044	0.0346	0.0046	0.0095	0.1806
4	rs73021232	189026818	1.16	0.220431575918666	1.73	0.187497716434302	0.618224596513542	1.26344172011894	0.1339	0.0687	0.0035	0.0024	0.0061	0.0026	0.0019	0.0216	0.1581	0.0066	0.0065	0.0051	0.0922	0.013	0.0069	0.0021	0.0038	0.1334	0.0833	0.0083	0.005	0.0044	0.0335	0.0049	0.0096	0.18
4	rs112925638	189029088	1.17	0.196050020118376	1.73	0.187497716434302	0.609475013215729	1.03188325402256	0.1342	0.0687	0.0034	0.0024	0.006	0.0026	0.0019	0.0214	0.1582	0.0065	0.0063	0.0052	0.0924	0.013	0.007	0.0021	0.004	0.1332	0.0835	0.0084	0.005	0.0043	0.033	0.005	0.0096	0.1799
4	rs114530142	189030221	1.17	0.196050020118376	1.74	0.171280181914382	0.661387787768457	0.951054111546426	0.1343	0.0688	0.0034	0.0024	0.006	0.0026	0.0019	0.0213	0.1583	0.0065	0.0062	0.0052	0.0926	0.0129	0.007	0.0021	0.0041	0.133	0.0836	0.0084	0.005	0.0043	0.0329	0.0051	0.0097	0.1798
4	rs7660990	189030904	1.17	0.196050020118376	1.74	0.171280181914382	0.770278693767308	1.08753927593179	0.1343	0.0688	0.0034	0.0023	0.006	0.0026	0.0019	0.0213	0.1583	0.0065	0.0062	0.0052	0.0927	0.0129	0.007	0.002	0.0042	0.1329	0.0837	0.0085	0.005	0.0043	0.0328	0.0051	0.0097	0.1797
4	rs4862863	189030936	1.17	0.196050020118376	1.74	0.171280181914382	0.75101366893252	1.06838626622431	0.1343	0.0688	0.0034	0.0023	0.006	0.0026	0.0019	0.0213	0.1583	0.0065	0.0062	0.0052	0.0927	0.0129	0.007	0.002	0.0042	0.1329	0.0836	0.0085	0.005	0.0043	0.0328	0.0051	0.0097	0.1797
4	rs13116982	189036322	1.17	0.196050020118376	1.76	0.141944438278083	0.774819910169397	1.00618735522615	0.1342	0.0691	0.0035	0.0024	0.0059	0.0027	0.002	0.0213	0.1578	0.0064	0.0061	0.0051	0.0933	0.0129	0.0071	0.0022	0.0043	0.1331	0.0834	0.0088	0.0051	0.0044	0.0323	0.0052	0.0094	0.1793
4	rs6816501	189037532	1.17	0.196050020118376	1.77	0.128753168183355	0.771355218054718	0.978704453249568	0.1341	0.0692	0.0035	0.0024	0.0059	0.0027	0.0021	0.0213	0.1578	0.0063	0.0061	0.0051	0.0933	0.0129	0.0071	0.0022	0.0043	0.1331	0.0834	0.0089	0.0051	0.0044	0.0322	0.0052	0.0094	0.1794
4	rs68035281	189040174	1.17	0.196050020118376	1.77	0.128753168183355	0.796139440865227	0.92482195369126	0.1343	0.0694	0.0035	0.0024	0.0059	0.0027	0.0021	0.0214	0.1578	0.0063	0.0061	0.0051	0.0934	0.0129	0.0071	0.0022	0.0044	0.1328	0.0833	0.0089	0.005	0.0044	0.0321	0.0052	0.0093	0.1793
4	rs6553155	189045617	1.16	0.220431575918666	1.76	0.141944438278083	0.839046772585469	0.994824832951575	0.1342	0.0697	0.0035	0.0024	0.0058	0.0027	0.0021	0.0215	0.1582	0.0062	0.006	0.0051	0.0938	0.0128	0.0072	0.0022	0.0044	0.1322	0.0833	0.0089	0.0051	0.0045	0.032	0.0052	0.0092	0.1791
4	rs35821801	189045644	1.16	0.220431575918666	1.76	0.141944438278083	0.83633679629662	0.991309117361157	0.1342	0.0697	0.0035	0.0024	0.0058	0.0027	0.0021	0.0215	0.1582	0.0062	0.006	0.0051	0.0938	0.0128	0.0072	0.0022	0.0044	0.1322	0.0833	0.0089	0.0051	0.0045	0.032	0.0052	0.0092	0.1791
4	rs35892173	189046279	1.16	0.220431575918666	1.75	0.156107803097264	0.820392762237332	0.979979447112626	0.1343	0.0697	0.0035	0.0024	0.0058	0.0027	0.0021	0.0215	0.1583	0.0062	0.006	0.0051	0.0938	0.0128	0.0072	0.0022	0.0044	0.132	0.0833	0.009	0.0051	0.0045	0.032	0.0052	0.0092	0.179
4	rs11935397	189056125	1.16	0.220431575918666	1.75	0.156107803097264	0.946517033707703	1.01741405560043	0.1347	0.07	0.0035	0.0025	0.0058	0.0028	0.0021	0.0216	0.1589	0.0062	0.0059	0.0051	0.0945	0.0128	0.0073	0.0022	0.0044	0.1311	0.0833	0.0091	0.0051	0.0045	0.0318	0.0052	0.009	0.1781
4	rs73023219	189058166	1.16	0.220431575918666	1.74	0.171280181914382	1.01625990777975	1.07114167860913	0.1349	0.0701	0.0034	0.0025	0.0058	0.0027	0.0021	0.0214	0.1593	0.0061	0.0058	0.0051	0.0947	0.0128	0.0073	0.0022	0.0044	0.1312	0.0827	0.0091	0.0051	0.0045	0.0318	0.0053	0.0089	0.1781
4	rs7654520	189060169	1.16	0.220431575918666	1.73	0.187497716434302	1.00884125700518	1.03752064310971	0.1349	0.0702	0.0034	0.0025	0.0058	0.0027	0.0021	0.0214	0.1595	0.006	0.0058	0.0052	0.0951	0.0128	0.0073	0.0022	0.0044	0.1313	0.0825	0.0091	0.0051	0.0044	0.0318	0.0053	0.0089	0.1776
4	rs11938607	189060431	1.16	0.220431575918666	1.73	0.187497716434302	1.02058323592315	1.06385083931481	0.1349	0.0702	0.0034	0.0025	0.0058	0.0027	0.0021	0.0214	0.1595	0.006	0.0057	0.0052	0.0951	0.0128	0.0073	0.0022	0.0044	0.1313	0.0825	0.0091	0.0051	0.0044	0.0318	0.0053	0.0089	0.1776
4	rs76826594	189061036	1.17	0.196050020118376	1.72	0.204795704918344	1.03934546929769	1.10333079597257	0.1349	0.0702	0.0034	0.0025	0.0057	0.0027	0.0021	0.0214	0.1594	0.006	0.0058	0.0052	0.0952	0.0128	0.0073	0.0022	0.0044	0.1313	0.0825	0.0091	0.0051	0.0045	0.0318	0.0053	0.0089	0.1776
4	rs13131525	189061106	1.17	0.196050020118376	1.72	0.204795704918344	1.04904090022641	1.11116065121817	0.1349	0.0702	0.0034	0.0025	0.0057	0.0027	0.0021	0.0214	0.1594	0.006	0.0058	0.0052	0.0952	0.0128	0.0073	0.0022	0.0044	0.1313	0.0826	0.0091	0.0051	0.0045	0.0318	0.0053	0.0089	0.1776
4	rs56412251	189061604	1.17	0.196050020118376	1.72	0.204795704918344	1.05175511954613	1.03301026494432	0.1352	0.0702	0.0034	0.0025	0.0057	0.0027	0.0021	0.0214	0.1593	0.006	0.0057	0.0051	0.0951	0.0128	0.0073	0.0023	0.0044	0.1314	0.0826	0.0091	0.0051	0.0044	0.0318	0.0052	0.0088	0.1776
4	rs77736725	189062917	1.17	0.196050020118376	1.69	0.263511633917478	1.05140473883911	1.04477725561552	0.1351	0.0703	0.0034	0.0026	0.0057	0.0028	0.0021	0.0214	0.159	0.0061	0.0057	0.0051	0.0952	0.0128	0.0074	0.0023	0.0044	0.1315	0.0826	0.0091	0.0051	0.0044	0.0317	0.0052	0.0088	0.1777
4	rs62354304	189064012	1.17	0.196050020118376	1.68	0.285465824887251	1.0611452429623	1.01629031185443	0.1351	0.0702	0.0034	0.0026	0.0057	0.0028	0.0021	0.0214	0.1589	0.0061	0.0057	0.0051	0.0951	0.0128	0.0074	0.0024	0.0044	0.1317	0.0826	0.0091	0.0051	0.0044	0.0317	0.0052	0.0088	0.1776
4	rs58204495	189067346	1.17	0.196050020118376	1.67	0.308662716071979	1.09627714202768	0.892474754398224	0.1355	0.0702	0.0034	0.0026	0.0057	0.0028	0.0021	0.0214	0.1587	0.0063	0.0057	0.005	0.0951	0.0128	0.0074	0.0025	0.0044	0.1319	0.0825	0.0091	0.005	0.0044	0.0314	0.0052	0.0087	0.1775
4	rs55722824	189069337	1.17	0.196050020118376	1.67	0.308662716071979	1.15741417874623	0.923246378675079	0.1354	0.0705	0.0034	0.0027	0.0057	0.0028	0.0021	0.0214	0.1583	0.0063	0.0057	0.005	0.0949	0.0128	0.0075	0.0025	0.0043	0.1322	0.0826	0.0091	0.0049	0.0044	0.0313	0.0053	0.0088	0.1773
4	rs11722262	189070407	1.17	0.196050020118376	1.67	0.308662716071979	1.15705019182315	0.961365068248824	0.1355	0.0707	0.0034	0.0026	0.0057	0.0028	0.0021	0.0214	0.1582	0.0064	0.0057	0.005	0.0947	0.0128	0.0075	0.0025	0.0043	0.1323	0.0827	0.0092	0.0049	0.0044	0.0313	0.0053	0.0088	0.1772
4	rs57259454	189071693	1.18	0.173671271070618	1.68	0.285465824887251	1.0948524084451	0.923718994823421	0.1355	0.0707	0.0034	0.0025	0.0057	0.0028	0.0021	0.0214	0.1582	0.0063	0.0058	0.005	0.0946	0.0128	0.0075	0.0025	0.0043	0.1324	0.0829	0.0091	0.0048	0.0044	0.0313	0.0053	0.0088	0.1771
4	rs74740470	189076550	1.18	0.173671271070618	1.68	0.285465824887251	1.04117695080985	0.823570266747714	0.1356	0.0708	0.0033	0.0025	0.0057	0.0028	0.0021	0.0214	0.1582	0.0063	0.0058	0.0051	0.0947	0.0128	0.0075	0.0025	0.0043	0.1324	0.083	0.0091	0.0047	0.0044	0.0312	0.0053	0.0088	0.1771
4	rs6826294	189079606	1.18	0.173671271070618	1.68	0.285465824887251	1.08046867284723	0.804841401128172	0.1357	0.0708	0.0033	0.0024	0.0057	0.0028	0.0021	0.0215	0.1582	0.0063	0.0058	0.005	0.0948	0.0128	0.0075	0.0025	0.0043	0.1326	0.0831	0.0091	0.0046	0.0044	0.0311	0.0053	0.0087	0.177
4	rs112182341	189082484	1.18	0.173671271070618	1.68	0.285465824887251	1.04781605092182	0.678799537647998	0.1357	0.0711	0.0033	0.0023	0.0057	0.0028	0.0021	0.0215	0.1584	0.0063	0.0058	0.005	0.0949	0.0128	0.0075	0.0025	0.0042	0.1325	0.0835	0.0088	0.0044	0.0046	0.031	0.0053	0.0087	0.1768
4	rs6813282	189085306	1.18	0.173671271070618	1.68	0.285465824887251	0.961754633248017	0.682637514371542	0.1357	0.0711	0.0032	0.0022	0.0057	0.0028	0.002	0.0215	0.1585	0.0063	0.0058	0.0049	0.095	0.0128	0.0075	0.0024	0.0041	0.1327	0.0838	0.0088	0.0043	0.0047	0.031	0.0052	0.0087	0.1765
4	rs74381879	189096402	1.19	0.153209069243504	1.68	0.285465824887251	1.06713023159783	0.646232374718404	0.1356	0.0711	0.0032	0.002	0.0058	0.0028	0.002	0.0215	0.1588	0.0063	0.0059	0.0049	0.0953	0.0129	0.0076	0.0024	0.004	0.1329	0.0843	0.0087	0.0041	0.0047	0.0309	0.0051	0.0088	0.1758
4	rs6827299	189098744	1.19	0.153209069243504	1.68	0.285465824887251	1.05552468208068	0.595372209654372	0.1356	0.0711	0.0031	0.002	0.0058	0.0028	0.002	0.0215	0.1588	0.0062	0.0059	0.0049	0.0953	0.0129	0.0076	0.0024	0.004	0.1329	0.0844	0.0087	0.0041	0.0047	0.0309	0.005	0.0088	0.1758
4	rs79616019	189101038	1.19	0.153209069243504	1.69	0.263511633917478	1.08924970678976	0.675113818955142	0.1355	0.0711	0.0031	0.002	0.0058	0.0028	0.002	0.0215	0.1588	0.0062	0.006	0.0049	0.0953	0.0129	0.0076	0.0024	0.0039	0.133	0.0845	0.0087	0.0041	0.0047	0.0309	0.005	0.0088	0.1758
4	rs10084839	189101068	1.19	0.153209069243504	1.69	0.263511633917478	1.0946743686912	0.68914369692904	0.1355	0.0711	0.0031	0.002	0.0058	0.0028	0.002	0.0215	0.1588	0.0062	0.006	0.0049	0.0953	0.0129	0.0076	0.0024	0.0039	0.133	0.0845	0.0087	0.0041	0.0047	0.0309	0.005	0.0088	0.1758
4	rs6553165	189106481	1.19	0.153209069243504	1.69	0.263511633917478	1.03203259182043	0.620535189305305	0.1352	0.0712	0.0032	0.002	0.0059	0.0028	0.002	0.0215	0.159	0.0062	0.0059	0.0049	0.0954	0.0129	0.0077	0.0024	0.0039	0.133	0.0847	0.0086	0.0041	0.0047	0.0305	0.005	0.0087	0.1756
4	rs13104388	189110116	1.19	0.153209069243504	1.69	0.263511633917478	0.986974650512457	0.610008631946609	0.135	0.0714	0.0032	0.002	0.0059	0.0027	0.0019	0.0215	0.1596	0.0061	0.006	0.0049	0.0954	0.013	0.0077	0.0024	0.0039	0.1326	0.0851	0.0085	0.0041	0.0047	0.0302	0.005	0.0087	0.1757
4	rs72726932	189112455	1.19	0.153209069243504	1.69	0.263511633917478	0.972590947702357	0.594084838975179	0.1349	0.0715	0.0032	0.002	0.0059	0.0027	0.0019	0.0215	0.16	0.006	0.006	0.0049	0.0953	0.013	0.0077	0.0024	0.0039	0.1324	0.0854	0.0084	0.0041	0.0047	0.0299	0.005	0.0087	0.1757
4	rs67452853	189114563	1.19	0.153209069243504	1.7	0.24276969786222	1.14742094855149	0.590226734637927	0.1347	0.0717	0.0033	0.0019	0.006	0.0026	0.0019	0.0215	0.1605	0.0061	0.006	0.0049	0.0954	0.0131	0.0077	0.0024	0.0039	0.132	0.0858	0.0083	0.0041	0.0043	0.0299	0.005	0.0086	0.1757
4	rs4565151	189115638	1.19	0.153209069243504	1.69	0.263511633917478	1.09707887920596	0.60253635710677	0.1346	0.0718	0.0033	0.0019	0.006	0.0025	0.0019	0.0213	0.1609	0.0061	0.006	0.0049	0.0952	0.0131	0.0077	0.0024	0.0039	0.1318	0.0861	0.0083	0.0042	0.0043	0.0297	0.005	0.0086	0.1757
4	rs28602408	189115918	1.19	0.153209069243504	1.69	0.263511633917478	1.11558313651079	0.636912688733566	0.1346	0.0718	0.0033	0.0019	0.006	0.0025	0.0019	0.0213	0.161	0.0061	0.0061	0.0049	0.0951	0.0131	0.0077	0.0024	0.0039	0.1317	0.0861	0.0083	0.0042	0.0043	0.0297	0.0051	0.0086	0.1755
4	rs4863335	189117163	1.19	0.153209069243504	1.69	0.263511633917478	1.02422059128816	0.551843333152042	0.1345	0.0716	0.0033	0.0019	0.0058	0.0024	0.0019	0.0215	0.1623	0.0061	0.0061	0.0049	0.095	0.0131	0.0077	0.0024	0.0039	0.1315	0.0867	0.0083	0.0042	0.0043	0.0294	0.0051	0.0084	0.1749
4	rs10049949	189117458	1.19	0.153209069243504	1.69	0.263511633917478	0.989451561779772	0.565792461138587	0.1345	0.0716	0.0034	0.0019	0.0058	0.0023	0.0019	0.0215	0.1626	0.0061	0.0061	0.0049	0.095	0.0131	0.0077	0.0024	0.0039	0.1313	0.0867	0.0083	0.0042	0.0043	0.0293	0.0051	0.0084	0.1748
4	rs76956520	189119165	1.2	0.134574322401564	1.69	0.263511633917478	0.302913418504416	0.488599981162082	0.134	0.0714	0.0035	0.0019	0.0058	0.0024	0.002	0.0216	0.1636	0.0061	0.0063	0.0048	0.095	0.0133	0.0063	0.0025	0.0039	0.1317	0.087	0.0084	0.0042	0.0042	0.0288	0.005	0.0085	0.1748
4	rs55779956	189120262	1.2	0.134574322401564	1.69	0.263511633917478	0.147664217270772	0.49023549490149	0.1339	0.0714	0.0035	0.002	0.0058	0.0023	0.002	0.0216	0.1643	0.006	0.0064	0.0047	0.0948	0.0133	0.0055	0.0025	0.0039	0.1322	0.0872	0.0085	0.0043	0.0042	0.0285	0.005	0.0086	0.1747
4	rs6553168	189122277	1.2	0.134574322401564	1.7	0.24276969786222	0.114956559866493	0.458868764585432	0.1338	0.0713	0.0035	0.002	0.0057	0.0023	0.0021	0.0216	0.1654	0.006	0.0064	0.0046	0.0943	0.0132	0.0054	0.0025	0.0038	0.1328	0.0876	0.0084	0.0045	0.0042	0.0277	0.005	0.0087	0.1744
4	rs78754634	189122458	1.2	0.134574322401564	1.71	0.223208546872115	0.118014039786148	0.437424868728634	0.1336	0.0713	0.0035	0.002	0.0056	0.0023	0.0021	0.0216	0.1655	0.006	0.0064	0.0046	0.0945	0.0132	0.0054	0.0025	0.0038	0.1328	0.0877	0.0084	0.0045	0.0042	0.0277	0.005	0.0087	0.1742
4	rs7356283	189123917	1.2	0.134574322401564	1.71	0.223208546872115	0.110051952607217	0.517006279048997	0.1334	0.0712	0.0035	0.002	0.0056	0.0023	0.0021	0.0215	0.1659	0.006	0.0065	0.0045	0.094	0.0133	0.0054	0.0025	0.0037	0.1332	0.0877	0.0084	0.0045	0.0043	0.0273	0.0049	0.0089	0.1744
4	rs66684171	189124390	1.2	0.134574322401564	1.71	0.223208546872115	0.0926958981741935	0.470028468157934	0.1333	0.0711	0.0035	0.0021	0.0056	0.0022	0.0021	0.0215	0.166	0.006	0.0065	0.0045	0.0939	0.0133	0.0053	0.0025	0.0037	0.1333	0.0879	0.0084	0.0045	0.0043	0.0273	0.0049	0.0089	0.1743
4	rs6419962	189126191	1.21	0.117675403133419	1.71	0.223208546872115	0.0840502786834366	0.452180149977879	0.1328	0.0709	0.0035	0.0021	0.0057	0.0023	0.0021	0.0217	0.1663	0.0059	0.0066	0.0045	0.094	0.0134	0.0052	0.0025	0.0037	0.1336	0.0882	0.0084	0.0045	0.0043	0.027	0.0049	0.0089	0.174
4	rs28815213	189127865	1.21	0.117675403133419	1.71	0.223208546872115	0.0855356314010371	0.477868117494258	0.1324	0.0705	0.0035	0.0021	0.0059	0.0023	0.002	0.0216	0.1664	0.0059	0.0067	0.0044	0.0941	0.0134	0.0055	0.0025	0.0036	0.134	0.0883	0.0084	0.0046	0.0045	0.0268	0.0051	0.009	0.1736
4	rs9683951	189129900	1.21	0.117675403133419	1.71	0.223208546872115	0.07589439896947	0.507629830565208	0.132	0.0701	0.0036	0.002	0.0059	0.0022	0.002	0.0216	0.1667	0.0059	0.0068	0.0044	0.0942	0.0135	0.0055	0.0025	0.0035	0.1346	0.0885	0.0084	0.0046	0.0046	0.0264	0.005	0.0091	0.1733
4	rs35480530	189131657	1.21	0.117675403133419	1.71	0.223208546872115	0.0841657245432547	0.510796419709572	0.1317	0.0698	0.0036	0.002	0.0059	0.0022	0.002	0.0215	0.1669	0.0058	0.0068	0.0044	0.0945	0.0137	0.0056	0.0025	0.0035	0.1352	0.0886	0.0084	0.0047	0.0046	0.0261	0.005	0.0091	0.1729
4	rs60511211	189135108	1.21	0.117675403133419	1.7	0.24276969786222	0.104986494122927	0.525731691767808	0.1311	0.0694	0.0036	0.002	0.0057	0.0022	0.0019	0.0214	0.1673	0.0058	0.0069	0.0044	0.0949	0.014	0.0057	0.0025	0.0033	0.1361	0.0887	0.0085	0.0047	0.0048	0.0255	0.005	0.0093	0.1724
4	rs7691333	189135512	1.21	0.117675403133419	1.7	0.24276969786222	0.104482780888598	0.506804584956283	0.131	0.0693	0.0036	0.002	0.0057	0.0022	0.0019	0.0214	0.1672	0.0058	0.0069	0.0044	0.0948	0.014	0.0057	0.0025	0.0033	0.1364	0.0887	0.0085	0.0048	0.0049	0.0254	0.005	0.0093	0.1724
4	rs12507596	189135935	1.21	0.117675403133419	1.7	0.24276969786222	0.106185511030255	0.51493422289676	0.131	0.0692	0.0035	0.002	0.0057	0.0022	0.0019	0.0214	0.1672	0.0058	0.0069	0.0044	0.0948	0.014	0.0057	0.0025	0.0033	0.1367	0.0886	0.0085	0.0048	0.0049	0.0254	0.005	0.0093	0.1723
4	rs68168785	189136543	1.21	0.117675403133419	1.7	0.24276969786222	0.111617021481058	0.50570478752156	0.1315	0.0685	0.0035	0.002	0.0057	0.0022	0.0019	0.0215	0.1674	0.0058	0.0069	0.0045	0.095	0.014	0.0057	0.0024	0.0033	0.1372	0.0886	0.0085	0.0048	0.0049	0.0246	0.005	0.0093	0.1721
4	rs4863385	189138755	1.21	0.117675403133419	1.7	0.24276969786222	0.115097023384907	0.501585960537479	0.1314	0.0683	0.0036	0.0019	0.0057	0.0021	0.0018	0.0217	0.1681	0.0057	0.0068	0.0047	0.0941	0.0139	0.0059	0.0024	0.0032	0.1383	0.0885	0.0085	0.0049	0.0051	0.0244	0.0053	0.0095	0.1711
4	rs4324618	189138808	1.21	0.117675403133419	1.69	0.263511633917478	0.12295591233002	0.484245493300183	0.1313	0.0683	0.0037	0.0019	0.0057	0.0021	0.0018	0.0218	0.1681	0.0057	0.0067	0.0047	0.0941	0.0139	0.0059	0.0024	0.0032	0.1382	0.0884	0.0085	0.0049	0.0051	0.0244	0.0053	0.0095	0.1712
4	rs10011287	189139221	1.2	0.134574322401564	1.69	0.263511633917478	0.116677418713677	0.518112232096857	0.1311	0.0682	0.0037	0.0019	0.0057	0.0021	0.0018	0.0219	0.1685	0.0057	0.0067	0.0047	0.094	0.0138	0.0059	0.0024	0.003	0.1384	0.0885	0.0087	0.0049	0.0051	0.0243	0.0053	0.0095	0.1712
4	rs7677236	189139258	1.2	0.134574322401564	1.69	0.263511633917478	0.12103384878436	0.518665431578416	0.131	0.0682	0.0037	0.0019	0.0057	0.0021	0.0018	0.0219	0.1685	0.0057	0.0067	0.0047	0.0939	0.0139	0.006	0.0024	0.003	0.1387	0.0885	0.0087	0.0049	0.0051	0.0242	0.0053	0.0095	0.1711
4	rs74327823	189141476	1.21	0.117675403133419	1.69	0.263511633917478	0.0912054398401838	0.475702095162305	0.1299	0.068	0.0037	0.0018	0.0057	0.0021	0.0018	0.0218	0.1686	0.0056	0.0067	0.0048	0.0939	0.0138	0.0059	0.0024	0.0029	0.1389	0.0895	0.0088	0.005	0.005	0.0241	0.0053	0.0094	0.1715
4	rs73874528	189142742	1.21	0.117675403133419	1.68	0.285465824887251	0.0861437998844232	0.476378703121901	0.1295	0.068	0.0037	0.0018	0.0057	0.0021	0.0018	0.0217	0.1688	0.0056	0.0067	0.0048	0.0936	0.0138	0.0059	0.0024	0.0029	0.1389	0.0899	0.0089	0.005	0.005	0.024	0.0052	0.0094	0.1716
4	rs4863392	189148403	1.21	0.117675403133419	1.68	0.285465824887251	0.0631527245673196	0.4002808624299	0.1281	0.068	0.0037	0.0018	0.0056	0.002	0.0018	0.0215	0.1693	0.0054	0.0066	0.0049	0.0933	0.0136	0.0058	0.0023	0.0029	0.1391	0.091	0.0091	0.005	0.005	0.0239	0.0052	0.0094	0.1726
4	rs34751612	189149811	1.21	0.117675403133419	1.68	0.285465824887251	0.062464973659788	0.36167388691538	0.1278	0.0681	0.0037	0.0018	0.0056	0.002	0.0018	0.0214	0.1696	0.0054	0.0066	0.0049	0.0933	0.0136	0.0057	0.0023	0.0029	0.1391	0.0912	0.0091	0.005	0.005	0.0239	0.0052	0.0092	0.1726
4	rs34510487	189149986	1.21	0.117675403133419	1.65	0.358901199458623	0.0629994620553717	0.36771626390783	0.1277	0.0681	0.0037	0.0018	0.0056	0.002	0.0018	0.0214	0.1695	0.0054	0.0066	0.0049	0.0933	0.0136	0.0057	0.0023	0.0029	0.1392	0.0912	0.0091	0.005	0.005	0.0239	0.0052	0.0092	0.1727
4	rs6553184	189150656	1.21	0.117675403133419	1.65	0.358901199458623	0.0595787388041439	0.341123151528787	0.1277	0.068	0.0037	0.0017	0.0056	0.002	0.0018	0.0213	0.1695	0.0055	0.0066	0.0049	0.0935	0.0135	0.0057	0.0023	0.0029	0.1393	0.0912	0.0091	0.005	0.005	0.0239	0.0052	0.0092	0.1727
4	rs115805591	189154706	1.22	0.102418512327744	1.63	0.414449909043039	0.0188040556275518	0.133480399793742	0.1267	0.0684	0.0039	0.002	0.0055	0.0022	0.002	0.021	0.1693	0.0051	0.0063	0.0048	0.0935	0.0127	0.0058	0.0025	0.0031	0.1403	0.0925	0.0088	0.0052	0.0049	0.0241	0.0054	0.0087	0.1723
4	rs77931960	189155114	1.22	0.102418512327744	1.63	0.414449909043039	0.016852344071992	0.116506062240943	0.1266	0.0685	0.0039	0.0021	0.0055	0.0022	0.002	0.021	0.1692	0.0051	0.0062	0.0047	0.0935	0.0126	0.0058	0.0025	0.0031	0.1404	0.0926	0.0088	0.0052	0.0049	0.0242	0.0054	0.0087	0.1722
4	rs4863421	189158163	1.2	0.134574322401564	1.63	0.414449909043039	0.00902158796301232	0.0519501115884336	0.1256	0.0687	0.0039	0.0024	0.0056	0.0025	0.0023	0.0206	0.169	0.0048	0.0059	0.0046	0.0933	0.0121	0.006	0.0027	0.0033	0.1412	0.0937	0.0087	0.0053	0.0047	0.0244	0.0057	0.0082	0.1717
4	rs114153383	189158190	1.2	0.134574322401564	1.59	0.542287549749139	0.00847592050544987	0.0488316151113973	0.1256	0.0686	0.0039	0.0024	0.0056	0.0025	0.0023	0.0205	0.169	0.0048	0.0059	0.0046	0.0933	0.0121	0.006	0.0027	0.0033	0.1412	0.0937	0.0087	0.0053	0.0047	0.0244	0.0057	0.0082	0.1717
4	rs114338355	189161508	1.2	0.134574322401564	1.6	0.508176723760061	0.00441639266414993	0.0208092628186829	0.1257	0.0688	0.0037	0.0024	0.0054	0.0025	0.0023	0.0199	0.1698	0.0046	0.0055	0.0043	0.0934	0.0117	0.0057	0.0027	0.0033	0.1416	0.0943	0.0086	0.0054	0.0044	0.0245	0.0054	0.0078	0.173
4	rs7655984	189163598	1.2	0.134574322401564	1.59	0.542287549749139	0.00348523815355399	0.0145255103414137	0.1258	0.0688	0.0036	0.0025	0.0053	0.0025	0.0024	0.0196	0.1703	0.0045	0.0053	0.0042	0.0935	0.0114	0.0055	0.0027	0.0033	0.1417	0.0946	0.0085	0.0054	0.0042	0.0246	0.0052	0.0076	0.1736
4	rs77689590	189169030	1.2	0.134574322401564	1.61	0.475515229965307	0.00406506730114729	0.0114077118862803	0.1257	0.0686	0.0035	0.0024	0.0051	0.0026	0.0024	0.0191	0.1717	0.0043	0.0051	0.004	0.0934	0.0112	0.0055	0.0027	0.0033	0.1418	0.0951	0.0084	0.0054	0.0041	0.0246	0.0051	0.0074	0.1741
4	rs6840384	189169838	1.2	0.134574322401564	1.62	0.444280725791627	0.00398330747380278	0.0109004539062345	0.1257	0.0686	0.0035	0.0024	0.0051	0.0026	0.0024	0.0191	0.1718	0.0043	0.0051	0.004	0.0934	0.0112	0.0055	0.0027	0.0033	0.1418	0.0951	0.0084	0.0054	0.0041	0.0247	0.0051	0.0074	0.1741
4	rs4476671	189171046	1.2	0.134574322401564	1.62	0.444280725791627	0.00397570943547144	0.0109004539062345	0.1256	0.0686	0.0035	0.0024	0.0051	0.0026	0.0024	0.0191	0.1719	0.0043	0.0051	0.004	0.0934	0.0111	0.0055	0.0027	0.0033	0.1419	0.0951	0.0084	0.0054	0.0041	0.0247	0.0051	0.0074	0.1741
4	rs76835578	189176207	1.2	0.134574322401564	1.62	0.444280725791627	0.0037025162046711	0.0092856022847993	0.1255	0.0688	0.0035	0.0024	0.0051	0.0027	0.0024	0.0189	0.172	0.0043	0.0051	0.004	0.0934	0.0111	0.0055	0.0027	0.0033	0.1416	0.0956	0.0084	0.0054	0.0041	0.0246	0.0051	0.0074	0.174
4	rs28624973	189181640	1.2	0.134574322401564	1.63	0.414449909043039	0.00364781064905411	0.00823179318221974	0.1253	0.069	0.0035	0.0024	0.0051	0.0027	0.0025	0.0187	0.1722	0.0043	0.0051	0.004	0.0933	0.0111	0.0055	0.0027	0.0033	0.1413	0.0961	0.0084	0.0054	0.0041	0.0245	0.0051	0.0074	0.1739
4	rs76969165	189185415	1.2	0.134574322401564	1.63	0.414449909043039	0.00376513574090091	0.00758207710751396	0.1252	0.069	0.0035	0.0024	0.0051	0.0028	0.0025	0.0187	0.1723	0.0043	0.0051	0.004	0.0935	0.011	0.0055	0.0027	0.0033	0.1411	0.0961	0.0084	0.0054	0.0041	0.0245	0.0051	0.0074	0.1737
4	rs7667712	189187191	1.2	0.134574322401564	1.63	0.414449909043039	0.00264468364478498	0.00627727001482072	0.1251	0.069	0.0035	0.0025	0.0053	0.0031	0.0026	0.0185	0.172	0.0043	0.0053	0.0039	0.093	0.011	0.0054	0.0028	0.0034	0.1414	0.0973	0.0085	0.0054	0.0043	0.0246	0.005	0.0074	0.1724
4	rs12374309	189188043	1.2	0.134574322401564	1.63	0.414449909043039	0.00175107030561722	0.00846317260791441	0.1251	0.0688	0.0035	0.0026	0.0053	0.0031	0.0026	0.0183	0.172	0.0043	0.0055	0.004	0.0928	0.0109	0.0052	0.0028	0.0034	0.1415	0.0984	0.0085	0.0054	0.0044	0.0248	0.0049	0.0074	0.1713
4	rs13136502	189190041	1.2	0.134574322401564	1.64	0.38599849551783	0.0014590304714494	0.00885619889445047	0.125	0.0687	0.0035	0.0028	0.0054	0.0032	0.0027	0.0179	0.1717	0.0041	0.0055	0.0038	0.0926	0.0106	0.0049	0.0028	0.0035	0.1419	0.1012	0.0085	0.0054	0.0044	0.0254	0.0049	0.0078	0.1685
4	rs4863128	189192566	1.19	0.153209069243504	1.66	0.333131717406117	0.0045583436082098	0.0144234210990915	0.125	0.0686	0.0036	0.003	0.0053	0.0034	0.0028	0.0177	0.1716	0.0037	0.0056	0.0037	0.0926	0.0105	0.0048	0.0029	0.0035	0.142	0.1034	0.0085	0.0054	0.0045	0.0255	0.0051	0.0079	0.1666
4	rs7378345	189194479	1.19	0.153209069243504	1.66	0.333131717406117	0.00504833899113847	0.0328564964502637	0.1252	0.0685	0.0036	0.003	0.0053	0.0034	0.0028	0.0174	0.1713	0.0037	0.0056	0.0037	0.0922	0.0104	0.0047	0.0028	0.0036	0.1421	0.1042	0.0085	0.0055	0.0045	0.0265	0.0051	0.0079	0.1654
4	rs10011424	189204362	1.18	0.173671271070618	1.65	0.358901199458623	0.00600642703707565	0.0682804632597533	0.1253	0.0685	0.0035	0.003	0.0053	0.0035	0.0029	0.0172	0.1711	0.0036	0.0055	0.0038	0.0918	0.0104	0.0045	0.0027	0.0035	0.1419	0.1059	0.0084	0.0055	0.0045	0.0269	0.0051	0.0081	0.1647
4	rs12649318	189205451	1.18	0.173671271070618	1.65	0.358901199458623	0.00992811071092503	0.0710889082410334	0.1253	0.0684	0.0035	0.003	0.0053	0.0034	0.0029	0.0171	0.1712	0.0036	0.0055	0.0037	0.0918	0.0104	0.0046	0.0026	0.0035	0.142	0.1061	0.0084	0.0054	0.0045	0.0269	0.0052	0.0082	0.1646
4	rs5028941	189214435	1.17	0.196050020118376	1.66	0.333131717406117	0.0161916701394163	0.0497400648701101	0.126	0.0682	0.0036	0.0027	0.0053	0.0033	0.0028	0.0169	0.1709	0.0035	0.0054	0.0035	0.092	0.0103	0.0048	0.0024	0.0033	0.1422	0.1071	0.0082	0.0053	0.0044	0.0273	0.0052	0.0084	0.1643
4	rs13129079	189218796	1.17	0.196050020118376	1.67	0.308662716071979	0.0242179925420783	0.0858965225782879	0.1261	0.0681	0.0036	0.0026	0.0053	0.0031	0.003	0.0169	0.1707	0.0035	0.0055	0.0034	0.0925	0.0102	0.0048	0.0023	0.0034	0.1417	0.1077	0.0081	0.0053	0.0047	0.0275	0.0051	0.0085	0.1636
4	rs6828726	189220597	1.17	0.196050020118376	1.67	0.308662716071979	0.0271402194606775	0.106761735439972	0.1261	0.0681	0.0036	0.0026	0.0053	0.0031	0.003	0.0169	0.1707	0.0035	0.0056	0.0034	0.0928	0.0102	0.0048	0.0022	0.0034	0.1416	0.1079	0.0082	0.0053	0.0047	0.0275	0.0051	0.0085	0.1632
4	rs6830572	189221207	1.17	0.196050020118376	1.67	0.308662716071979	0.0393399085426238	0.140710388880104	0.1261	0.0681	0.0036	0.0026	0.0053	0.003	0.003	0.0169	0.1706	0.0037	0.0056	0.0034	0.0929	0.0103	0.0048	0.0022	0.0034	0.1411	0.1082	0.0082	0.0053	0.0047	0.0276	0.0051	0.0087	0.163
4	rs6830795	189221334	1.17	0.196050020118376	1.67	0.308662716071979	0.0397174104918514	0.0936794640491989	0.1256	0.0681	0.0036	0.0026	0.0053	0.003	0.003	0.0169	0.1702	0.0037	0.0057	0.0034	0.093	0.0104	0.0048	0.0021	0.0034	0.1408	0.1087	0.0082	0.0054	0.0047	0.0276	0.0051	0.0087	0.1633
4	rs113426701	189221585	1.17	0.196050020118376	1.67	0.308662716071979	0.0274965502681785	0.0429647877345991	0.1256	0.0681	0.0035	0.0025	0.0053	0.003	0.003	0.0168	0.1704	0.0037	0.0057	0.0034	0.0929	0.0104	0.0048	0.0021	0.0034	0.1407	0.1088	0.0082	0.0054	0.0047	0.0278	0.0051	0.0087	0.1631
4	rs10013834	189225586	1.17	0.196050020118376	1.67	0.308662716071979	0.0870140047476751	0.103367180811533	0.1247	0.0683	0.0035	0.0024	0.0054	0.0024	0.0029	0.0167	0.1704	0.0039	0.0058	0.0036	0.0931	0.011	0.0047	0.0017	0.0033	0.1389	0.1109	0.0081	0.0059	0.0048	0.028	0.0055	0.0093	0.1621
4	rs4863243	189228934	1.16	0.220431575918666	1.66	0.333131717406117	0.106212251935315	0.0951087221176865	0.1243	0.0698	0.0035	0.0021	0.0053	0.002	0.0025	0.0164	0.172	0.0041	0.0061	0.0036	0.0925	0.0112	0.0046	0.0015	0.003	0.1381	0.1119	0.0078	0.0058	0.0045	0.0285	0.0054	0.0094	0.1613
4	rs11724270	189230337	1.16	0.220431575918666	1.66	0.333131717406117	0.11054471099297	0.0950290950788296	0.1242	0.07	0.0035	0.0021	0.0053	0.0019	0.0025	0.0164	0.1722	0.0041	0.0061	0.0036	0.0925	0.0112	0.0046	0.0015	0.003	0.1379	0.1119	0.0078	0.0058	0.0045	0.0285	0.0054	0.0095	0.1612
4	rs77903199	189230486	1.16	0.220431575918666	1.66	0.333131717406117	0.11073670657208	0.0924949556582326	0.1242	0.07	0.0035	0.002	0.0053	0.0019	0.0025	0.0164	0.1721	0.0041	0.0061	0.0036	0.0925	0.0112	0.0046	0.0015	0.003	0.1379	0.112	0.0078	0.0058	0.0045	0.0285	0.0054	0.0095	0.1612
4	rs62351247	189232730	1.16	0.220431575918666	1.66	0.333131717406117	0.142076454511353	0.133661706529128	0.124	0.0701	0.0036	0.0019	0.0054	0.0019	0.0025	0.0163	0.1722	0.0042	0.0062	0.0036	0.0926	0.0113	0.0046	0.0014	0.003	0.1375	0.1118	0.0077	0.0058	0.0045	0.0287	0.0056	0.0095	0.1611
4	rs35054713	189238759	1.16	0.220431575918666	1.66	0.333131717406117	0.135186858065557	0.156828124956511	0.1241	0.0702	0.0039	0.0018	0.0057	0.0019	0.0025	0.0164	0.1724	0.0044	0.0063	0.0037	0.0925	0.0114	0.0047	0.0014	0.0029	0.1367	0.1116	0.0076	0.0058	0.0045	0.0288	0.0057	0.0097	0.1606
4	rs12639689	189240218	1.16	0.220431575918666	1.66	0.333131717406117	0.150060606028345	0.184832558051395	0.1241	0.0702	0.004	0.0018	0.0057	0.0019	0.0025	0.0164	0.1725	0.0044	0.0063	0.0037	0.0925	0.0114	0.0047	0.0014	0.0029	0.1366	0.1116	0.0076	0.0058	0.0045	0.0288	0.0057	0.0098	0.1605
4	rs115454624	189244977	1.16	0.220431575918666	1.66	0.333131717406117	0.158952410099828	0.19863675037244	0.1241	0.0703	0.0041	0.0018	0.0058	0.0019	0.0025	0.0163	0.1725	0.0045	0.0063	0.0038	0.0924	0.0114	0.0047	0.0014	0.0029	0.1362	0.1115	0.0076	0.0058	0.0045	0.0289	0.0058	0.0099	0.1603
4	rs11930915	189247773	1.16	0.220431575918666	1.66	0.333131717406117	0.191829343336587	0.252283357420548	0.1241	0.0703	0.0042	0.0018	0.0058	0.0019	0.0025	0.0163	0.1727	0.0046	0.0064	0.0038	0.0924	0.0115	0.0048	0.0014	0.0029	0.1357	0.1112	0.0076	0.0058	0.0045	0.029	0.0058	0.0101	0.16
4	rs7687790	189248152	1.16	0.220431575918666	1.66	0.333131717406117	0.191487026041199	0.257598741761976	0.124	0.0703	0.0042	0.0018	0.0059	0.0019	0.0025	0.0163	0.1727	0.0046	0.0064	0.0038	0.0924	0.0115	0.0048	0.0014	0.0029	0.1356	0.1112	0.0076	0.0058	0.0045	0.029	0.0058	0.0101	0.16
4	rs57402695	189249678	1.16	0.220431575918666	1.66	0.333131717406117	0.186057496277526	0.275023972571688	0.124	0.0703	0.0042	0.0019	0.0059	0.0019	0.0025	0.0163	0.1727	0.0047	0.0064	0.0038	0.0923	0.0115	0.0048	0.0014	0.0029	0.1355	0.1112	0.0076	0.0058	0.0045	0.029	0.0057	0.0102	0.16
4	rs34886016	189250317	1.16	0.220431575918666	1.66	0.333131717406117	0.176698598661431	0.272711009062895	0.1241	0.0703	0.0042	0.0019	0.0059	0.0019	0.0025	0.0163	0.1726	0.0047	0.0064	0.0038	0.0923	0.0115	0.0048	0.0014	0.0029	0.1356	0.1111	0.0076	0.0058	0.0045	0.029	0.0057	0.0102	0.16
4	rs10008980	189258322	1.17	0.196050020118376	1.66	0.333131717406117	0.183524665499073	0.366455098977251	0.1234	0.0706	0.0043	0.002	0.0063	0.0019	0.0023	0.0165	0.1724	0.0049	0.0066	0.0041	0.0921	0.0121	0.0051	0.0014	0.0029	0.1346	0.1109	0.0077	0.006	0.0047	0.0283	0.0059	0.0104	0.1599
4	rs62354764	189260543	1.17	0.196050020118376	1.66	0.333131717406117	0.193240320412106	0.377976520300488	0.1233	0.0707	0.0044	0.002	0.0064	0.0019	0.0021	0.0165	0.1724	0.005	0.0065	0.0041	0.0919	0.0121	0.0052	0.0014	0.003	0.1343	0.111	0.0078	0.0061	0.0047	0.0279	0.006	0.0105	0.1598
4	rs76773692	189260666	1.17	0.196050020118376	1.65	0.358901199458623	0.202575271146984	0.382306817046772	0.1233	0.0707	0.0044	0.002	0.0064	0.002	0.0022	0.0165	0.1724	0.005	0.0065	0.0042	0.0919	0.0121	0.0053	0.0014	0.0031	0.1343	0.111	0.0078	0.0061	0.0047	0.0279	0.006	0.0105	0.1598
4	rs73013474	189260775	1.17	0.196050020118376	1.66	0.333131717406117	0.222657934170939	0.396538947424643	0.1232	0.0707	0.0044	0.002	0.0064	0.002	0.0022	0.0165	0.1723	0.005	0.0065	0.0042	0.0919	0.0121	0.0053	0.0014	0.0031	0.1343	0.111	0.0078	0.0061	0.0048	0.0279	0.006	0.0105	0.1598
4	rs7375343	189260808	1.17	0.196050020118376	1.66	0.333131717406117	0.22610878021273	0.390110222609675	0.1232	0.0707	0.0044	0.002	0.0064	0.002	0.0022	0.0165	0.1723	0.005	0.0065	0.0042	0.0919	0.0121	0.0053	0.0014	0.0031	0.1342	0.111	0.0078	0.0061	0.0048	0.0279	0.006	0.0105	0.1598
4	rs115438420	189264202	1.17	0.196050020118376	1.66	0.333131717406117	0.204148879309043	0.441930675127654	0.123	0.0708	0.0045	0.0019	0.0067	0.002	0.0021	0.0166	0.1721	0.0051	0.0067	0.0042	0.0921	0.0119	0.0054	0.0014	0.003	0.1339	0.1106	0.0077	0.006	0.0047	0.0278	0.0061	0.0107	0.1601
4	rs4330396	189270693	1.16	0.220431575918666	1.66	0.333131717406117	0.282584447614768	0.683080673528423	0.1226	0.0709	0.0048	0.0018	0.0072	0.002	0.0019	0.017	0.1715	0.0054	0.007	0.0044	0.0925	0.0117	0.0058	0.0015	0.0029	0.1331	0.1099	0.0074	0.0057	0.0046	0.0278	0.0062	0.0109	0.1608
4	rs12500075	189275321	1.16	0.220431575918666	1.66	0.333131717406117	0.295135482008626	0.701157252079902	0.1225	0.0709	0.0048	0.0018	0.0073	0.002	0.0019	0.017	0.1714	0.0054	0.007	0.0044	0.0926	0.0118	0.0058	0.0015	0.0028	0.1332	0.1098	0.0074	0.0057	0.0046	0.0277	0.0062	0.0109	0.1606
4	rs11132547	189285725	1.16	0.220431575918666	1.66	0.333131717406117	0.328828595903107	0.769177955047099	0.1224	0.071	0.0048	0.0018	0.0073	0.002	0.0019	0.0171	0.171	0.0054	0.007	0.0045	0.0928	0.0121	0.0058	0.0015	0.0028	0.1336	0.1099	0.0074	0.0057	0.0044	0.0276	0.0062	0.0109	0.1604
4	rs4610383	189287560	1.16	0.220431575918666	1.67	0.308662716071979	0.349549364641329	0.813733953453264	0.1224	0.0709	0.0048	0.0018	0.0074	0.002	0.002	0.0171	0.1706	0.0055	0.0071	0.0045	0.0928	0.0123	0.0059	0.0015	0.0028	0.1339	0.1099	0.0074	0.0057	0.0043	0.0275	0.0062	0.0109	0.1603
4	rs72711496	189288613	1.16	0.220431575918666	1.67	0.308662716071979	0.342830550508357	0.785747364473876	0.1223	0.0711	0.0048	0.0019	0.0074	0.0021	0.002	0.0173	0.1705	0.0054	0.0071	0.0045	0.0928	0.0122	0.0059	0.0016	0.0029	0.1335	0.11	0.0073	0.0057	0.0043	0.0275	0.0062	0.0109	0.1599
4	rs4863320	189292062	1.16	0.220431575918666	1.67	0.308662716071979	0.38000817088967	0.837907647954728	0.1222	0.0713	0.0048	0.002	0.0074	0.0021	0.002	0.0175	0.1704	0.0054	0.0071	0.0045	0.0927	0.0123	0.0059	0.0017	0.003	0.1332	0.1101	0.0074	0.0057	0.0043	0.0276	0.0062	0.0109	0.1596
4	rs1542974	189293720	1.16	0.220431575918666	1.67	0.308662716071979	0.340068295968253	0.780266509772765	0.1222	0.0713	0.0048	0.002	0.0075	0.0021	0.002	0.0175	0.1704	0.0054	0.0071	0.0045	0.0928	0.0123	0.0059	0.0017	0.003	0.1332	0.1101	0.0073	0.0057	0.0043	0.0276	0.0062	0.0109	0.1596
4	rs67397812	189297144	1.16	0.220431575918666	1.67	0.308662716071979	0.368806264962621	0.790778684180278	0.1223	0.0736	0.0046	0.0019	0.0076	0.0021	0.0018	0.0175	0.1699	0.0051	0.0072	0.0045	0.093	0.0119	0.006	0.0016	0.0026	0.1326	0.1098	0.0072	0.0051	0.0043	0.0277	0.0065	0.0109	0.16
4	rs114913919	189298841	1.16	0.220431575918666	1.67	0.308662716071979	0.371522688258097	0.802238890773688	0.1223	0.0738	0.0046	0.0019	0.0076	0.002	0.0017	0.0175	0.1698	0.005	0.0072	0.0045	0.0931	0.0118	0.006	0.0016	0.0025	0.1326	0.1098	0.0072	0.0051	0.0043	0.0277	0.0065	0.0109	0.16
4	rs76438944	189299483	1.16	0.220431575918666	1.67	0.308662716071979	0.375397479591037	0.814040961036297	0.1223	0.0738	0.0046	0.0019	0.0076	0.0021	0.0017	0.0175	0.1697	0.005	0.0072	0.0045	0.0931	0.0118	0.006	0.0017	0.0025	0.1326	0.1097	0.0072	0.0051	0.0043	0.0278	0.0065	0.0109	0.16
4	rs4426834	189300002	1.16	0.220431575918666	1.67	0.308662716071979	0.39727077884879	0.858811041237386	0.1223	0.0738	0.0046	0.0019	0.0077	0.0021	0.0017	0.0175	0.1697	0.005	0.0072	0.0045	0.093	0.0118	0.006	0.0017	0.0025	0.1326	0.1097	0.0072	0.0051	0.0043	0.0278	0.0065	0.0109	0.16
4	rs11938549	189300955	1.16	0.220431575918666	1.65	0.358901199458623	0.370271869711065	0.793525928240614	0.1224	0.0738	0.0046	0.0019	0.0077	0.0021	0.0017	0.0175	0.1697	0.005	0.0072	0.0045	0.0931	0.0118	0.006	0.0017	0.0025	0.1327	0.1097	0.0072	0.0051	0.0043	0.0278	0.0065	0.0109	0.16
4	rs7669530	189303437	1.16	0.220431575918666	1.64	0.38599849551783	0.345184948094127	0.74017915126261	0.1224	0.0737	0.0046	0.0019	0.0077	0.0021	0.0017	0.0174	0.1697	0.005	0.0072	0.0046	0.0931	0.0118	0.006	0.0017	0.0025	0.1328	0.1096	0.0072	0.0051	0.0043	0.0278	0.0065	0.0108	0.16
4	rs34704090	189321105	1.16	0.220431575918666	1.65	0.358901199458623	0.302717661272696	0.777985253289096	0.1225	0.0736	0.0046	0.0018	0.0076	0.0024	0.002	0.0176	0.1681	0.0053	0.0074	0.0048	0.093	0.0115	0.006	0.0018	0.0025	0.1332	0.1099	0.0072	0.0051	0.0045	0.0275	0.0067	0.011	0.1595
4	rs73874586	189324025	1.16	0.220431575918666	1.64	0.38599849551783	0.325922231152529	0.842698221002554	0.1225	0.0735	0.0046	0.0017	0.0076	0.0024	0.0021	0.0177	0.1677	0.0053	0.0075	0.0048	0.0931	0.0116	0.006	0.0018	0.0024	0.1333	0.11	0.0072	0.0051	0.0046	0.0274	0.0067	0.011	0.1594
4	rs79268680	189324586	1.16	0.220431575918666	1.64	0.38599849551783	0.337887570016311	0.797344910422434	0.1225	0.0735	0.0046	0.0017	0.0076	0.0026	0.0021	0.0177	0.1677	0.0053	0.0075	0.0048	0.0931	0.0115	0.006	0.0018	0.0024	0.1333	0.11	0.0072	0.005	0.0046	0.0274	0.0067	0.011	0.1594
4	rs116025141	189326907	1.16	0.220431575918666	1.63	0.414449909043039	0.323282574589704	0.758275015898523	0.1225	0.0735	0.0046	0.0017	0.0076	0.0026	0.0021	0.0177	0.1677	0.0054	0.0075	0.0048	0.0929	0.0115	0.0059	0.0018	0.0024	0.1332	0.11	0.0072	0.005	0.0046	0.0274	0.0067	0.011	0.1596
4	rs115436874	189331808	1.16	0.220431575918666	1.64	0.38599849551783	0.296779301021102	0.705469708783691	0.1226	0.0734	0.0046	0.0017	0.0075	0.0026	0.0022	0.0177	0.1677	0.0054	0.0075	0.0049	0.0924	0.0114	0.0059	0.0019	0.0025	0.1331	0.1101	0.0072	0.0051	0.0046	0.0274	0.0067	0.0111	0.16
4	rs74902604	189332959	1.16	0.220431575918666	1.64	0.38599849551783	0.301935302935984	0.715903355937632	0.1226	0.0734	0.0046	0.0017	0.0075	0.0027	0.0022	0.0177	0.1677	0.0054	0.0075	0.0049	0.0923	0.0114	0.0059	0.0019	0.0025	0.1331	0.1101	0.0072	0.0051	0.0046	0.0274	0.0067	0.0111	0.1601
4	rs12504780	189334197	1.16	0.220431575918666	1.64	0.38599849551783	0.267020546791475	0.655290615295562	0.1226	0.0734	0.0045	0.0017	0.0074	0.0028	0.0022	0.0177	0.168	0.0055	0.0073	0.005	0.0918	0.0113	0.0059	0.002	0.0023	0.133	0.1099	0.0073	0.005	0.0045	0.0274	0.0066	0.0111	0.1609
4	rs314034	189334992	1.16	0.220431575918666	1.64	0.38599849551783	0.285564414520738	0.618080006690201	0.1225	0.0734	0.0044	0.0017	0.0074	0.0028	0.0023	0.0177	0.1681	0.0054	0.0073	0.005	0.0917	0.0113	0.0059	0.0021	0.0023	0.133	0.1098	0.0073	0.0052	0.0043	0.0274	0.0066	0.0111	0.161
4	rs4362867	189339341	1.16	0.220431575918666	1.64	0.38599849551783	0.291190973983203	0.604115205272134	0.1224	0.0735	0.0044	0.0017	0.0073	0.0029	0.0024	0.0177	0.168	0.0054	0.0073	0.005	0.0916	0.0113	0.0061	0.0021	0.0023	0.133	0.1098	0.0073	0.0052	0.0043	0.0273	0.0066	0.0111	0.1609
4	rs12505481	189340102	1.16	0.220431575918666	1.64	0.38599849551783	0.309460492327326	0.636040584855225	0.1223	0.0735	0.0044	0.0017	0.0074	0.0029	0.0024	0.0177	0.168	0.0054	0.0074	0.005	0.0916	0.0113	0.0061	0.0022	0.0023	0.133	0.1098	0.0073	0.0052	0.0043	0.0273	0.0066	0.0111	0.1607
4	rs7665788	189345062	1.16	0.220431575918666	1.63	0.414449909043039	0.277468228954964	0.543711031230081	0.1222	0.0736	0.0045	0.0017	0.0074	0.0031	0.0024	0.0177	0.1679	0.0054	0.0074	0.005	0.0915	0.0113	0.006	0.0024	0.0023	0.1331	0.1101	0.0073	0.0052	0.0043	0.0273	0.0065	0.0111	0.1604
4	rs115774918	189347329	1.16	0.220431575918666	1.62	0.444280725791627	0.266471859185222	0.527814555836405	0.1222	0.0735	0.0045	0.0017	0.0074	0.0031	0.0024	0.0177	0.1679	0.0054	0.0074	0.005	0.0914	0.0113	0.006	0.0024	0.0023	0.1331	0.1101	0.0073	0.0052	0.0043	0.0272	0.0066	0.0111	0.1604
4	rs993424	189347578	1.16	0.220431575918666	1.61	0.475515229965307	0.265285134094937	0.53365749367829	0.1222	0.0735	0.0045	0.0017	0.0074	0.0031	0.0024	0.0177	0.1679	0.0054	0.0074	0.005	0.0914	0.0113	0.006	0.0024	0.0023	0.1331	0.1101	0.0073	0.0052	0.0043	0.0272	0.0066	0.0111	0.1604
4	rs7683571	189353167	1.15	0.246899131395369	1.62	0.444280725791627	0.311692416627431	0.78529031269248	0.1213	0.0725	0.0051	0.0017	0.0076	0.0033	0.0025	0.018	0.1669	0.0058	0.0074	0.0054	0.09	0.0116	0.006	0.0024	0.0024	0.1328	0.1116	0.0075	0.0055	0.0053	0.0267	0.0068	0.0114	0.1596
4	rs57682390	189353309	1.15	0.246899131395369	1.61	0.475515229965307	0.259439647278562	0.781635951808162	0.1214	0.0726	0.0052	0.0018	0.0076	0.0034	0.0025	0.018	0.1668	0.0058	0.0074	0.0054	0.0898	0.0115	0.006	0.0025	0.0024	0.1325	0.1115	0.0075	0.0056	0.0055	0.0266	0.0068	0.0114	0.1595
4	rs12499596	189353740	1.15	0.246899131395369	1.61	0.475515229965307	0.324804082771048	0.97758909886822	0.1219	0.0727	0.0055	0.0019	0.0077	0.0035	0.0026	0.018	0.1664	0.0059	0.0074	0.0056	0.0892	0.0114	0.006	0.0026	0.0024	0.1316	0.1112	0.0076	0.0057	0.006	0.0262	0.007	0.0115	0.1592
4	rs35906309	189353749	1.15	0.246899131395369	1.6	0.508176723760061	0.306793355832913	0.926398064897418	0.1218	0.0727	0.0055	0.0019	0.0077	0.0035	0.0026	0.018	0.1663	0.0059	0.0074	0.0056	0.0893	0.0113	0.006	0.0026	0.0025	0.1315	0.1112	0.0076	0.0057	0.006	0.0263	0.0069	0.0115	0.1592
4	rs35452918	189353933	1.15	0.246899131395369	1.6	0.508176723760061	0.260792746817068	0.817573301665339	0.1218	0.0727	0.0055	0.0019	0.0077	0.0035	0.0026	0.018	0.1662	0.0059	0.0074	0.0057	0.0894	0.0113	0.006	0.0027	0.0025	0.1312	0.1112	0.0076	0.0058	0.0061	0.0262	0.0069	0.0115	0.1591
4	rs28668871	189359378	1.14	0.275532638758866	1.57	0.614941920479678	0.480426235853119	1.1905007791983	0.121	0.0735	0.0059	0.0021	0.0079	0.0039	0.0026	0.0184	0.1649	0.0061	0.0077	0.006	0.0901	0.0116	0.0062	0.003	0.0027	0.1283	0.111	0.0077	0.0063	0.0067	0.026	0.0069	0.0119	0.1585
4	rs11132552	189359425	1.14	0.275532638758866	1.54	0.735299729443272	0.442109862663645	1.17316937923469	0.1212	0.0735	0.0058	0.0021	0.0079	0.0039	0.0026	0.0184	0.1649	0.0061	0.0077	0.006	0.09	0.0116	0.0062	0.003	0.0027	0.1282	0.1109	0.0077	0.0063	0.0067	0.026	0.0069	0.0119	0.1586
4	rs11932211	189359650	1.14	0.275532638758866	1.54	0.735299729443272	0.479498853488495	1.12488727986628	0.1212	0.0737	0.0058	0.002	0.0078	0.0039	0.0026	0.0185	0.1653	0.0061	0.0077	0.006	0.0901	0.0115	0.0062	0.003	0.0027	0.1276	0.111	0.0077	0.0063	0.0067	0.0261	0.0069	0.0119	0.1586
4	rs10026052	189362292	1.14	0.275532638758866	1.54	0.735299729443272	0.417051723729596	1.00378475168929	0.121	0.0742	0.0058	0.002	0.0078	0.0039	0.0026	0.0184	0.1662	0.0062	0.0075	0.006	0.0898	0.0112	0.0062	0.0031	0.0027	0.1275	0.1109	0.0075	0.0063	0.0069	0.0264	0.0068	0.0113	0.1585
4	rs78924794	189365317	1.14	0.275532638758866	1.52	0.823332010267983	0.377754138920992	0.928605519578865	0.1208	0.0744	0.0059	0.002	0.0079	0.0038	0.0026	0.0184	0.1661	0.0063	0.0074	0.006	0.09	0.0112	0.0062	0.0031	0.0028	0.1274	0.111	0.0074	0.0064	0.007	0.0267	0.0068	0.011	0.1583
4	rs442130	189373712	1.14	0.275532638758866	1.52	0.823332010267983	0.38931526043234	0.954382949835584	0.1207	0.0744	0.0059	0.002	0.008	0.0038	0.0025	0.0184	0.166	0.0063	0.0073	0.006	0.0901	0.0112	0.0062	0.0032	0.0028	0.1273	0.111	0.0074	0.0064	0.007	0.0269	0.0068	0.011	0.1581
4	rs7664773	189374642	1.14	0.275532638758866	1.52	0.823332010267983	0.379567824708172	0.936497810896626	0.1207	0.0744	0.0059	0.002	0.0079	0.0038	0.0025	0.0184	0.166	0.0063	0.0073	0.006	0.0901	0.0112	0.0062	0.0032	0.0028	0.1273	0.111	0.0074	0.0064	0.007	0.0269	0.0068	0.011	0.1581
4	rs114857558	189381580	1.14	0.275532638758866	1.52	0.823332010267983	0.334063068072817	0.783462675508891	0.1208	0.0745	0.0058	0.0021	0.0078	0.0039	0.0027	0.0184	0.1661	0.0064	0.0072	0.006	0.0903	0.0111	0.0061	0.0034	0.0028	0.1271	0.1112	0.0074	0.0065	0.007	0.027	0.0067	0.0108	0.1577
4	rs80149314	189387051	1.14	0.275532638758866	1.51	0.869735485018148	0.328419872058873	0.757367963915876	0.1208	0.0745	0.0058	0.0021	0.0078	0.0039	0.0027	0.0184	0.1662	0.0064	0.0072	0.006	0.0903	0.0111	0.0061	0.0034	0.0028	0.127	0.1112	0.0074	0.0065	0.007	0.027	0.0067	0.0107	0.1576
4	rs56371520	189388899	1.14	0.275532638758866	1.51	0.869735485018148	0.320654155242708	0.71127852609258	0.1208	0.0745	0.0058	0.0021	0.0078	0.0039	0.0027	0.0184	0.166	0.0064	0.0072	0.006	0.0903	0.0111	0.0061	0.0035	0.0028	0.1271	0.1112	0.0074	0.0065	0.007	0.027	0.0067	0.0107	0.1577
4	rs314062	189389170	1.14	0.275532638758866	1.51	0.869735485018148	0.348547781290271	0.765236895203094	0.1209	0.0745	0.0058	0.0021	0.0077	0.004	0.0027	0.0184	0.1659	0.0064	0.0072	0.006	0.0904	0.011	0.0061	0.0035	0.0028	0.1271	0.1113	0.0074	0.0065	0.0071	0.0269	0.0067	0.0107	0.1576
4	rs34353217	189392025	1.15	0.246899131395369	1.5	0.917750694748585	0.274766321313162	0.639385159727983	0.1212	0.0749	0.0058	0.0021	0.0075	0.0038	0.0028	0.0187	0.1648	0.0061	0.0072	0.0058	0.0901	0.0107	0.0061	0.0036	0.0026	0.1278	0.1118	0.0072	0.0069	0.0068	0.0282	0.0065	0.0104	0.1571
4	rs73014580	189396134	1.14	0.275532638758866	1.5	0.917750694748585	0.189138339714155	0.201144429922278	0.1243	0.076	0.0056	0.0021	0.0069	0.0031	0.0024	0.0182	0.167	0.0054	0.007	0.005	0.09	0.0096	0.0059	0.0038	0.0019	0.1298	0.1106	0.0068	0.0074	0.0059	0.0293	0.0056	0.0097	0.157
4	rs79944682	189405961	1.14	0.275532638758866	1.5	0.917750694748585	0.197431318022976	0.201877822249935	0.1244	0.0761	0.0056	0.0021	0.0069	0.0031	0.0024	0.0182	0.1671	0.0054	0.007	0.005	0.0899	0.0095	0.0059	0.0038	0.0019	0.13	0.1106	0.0068	0.0074	0.0059	0.0293	0.0056	0.0096	0.157
4	rs78278480	189408551	1.14	0.275532638758866	1.5	0.917750694748585	0.205927433198141	0.216087116348396	0.1244	0.0761	0.0056	0.0021	0.0069	0.003	0.0024	0.0182	0.1671	0.0054	0.007	0.005	0.0898	0.0095	0.0059	0.0038	0.0019	0.1301	0.1106	0.0068	0.0074	0.0059	0.0294	0.0056	0.0097	0.157
4	rs12650368	189409041	1.14	0.275532638758866	1.5	0.917750694748585	0.209390717007367	0.219742984921617	0.1245	0.0761	0.0056	0.0021	0.0069	0.0031	0.0025	0.0182	0.1671	0.0054	0.007	0.005	0.0897	0.0095	0.006	0.0038	0.0019	0.13	0.1107	0.0068	0.0074	0.0059	0.0293	0.0056	0.0097	0.1569
4	rs78622691	189412930	1.14	0.275532638758866	1.5	0.917750694748585	0.169596219325132	0.171372673444285	0.1249	0.0761	0.0054	0.002	0.0068	0.0031	0.0025	0.0179	0.1676	0.0054	0.0069	0.0049	0.0895	0.0094	0.0059	0.0038	0.0018	0.1301	0.1104	0.0069	0.0074	0.0058	0.0293	0.0055	0.0097	0.1578
4	rs76853138	189418157	1.14	0.275532638758866	1.49	0.967391925764805	0.184304732904821	0.108768377832217	0.1257	0.0762	0.0051	0.002	0.0065	0.0033	0.0025	0.0173	0.1684	0.0053	0.0068	0.0046	0.089	0.0091	0.006	0.0037	0.0018	0.13	0.1097	0.0069	0.0074	0.0056	0.0294	0.0052	0.0096	0.1592
4	rs62341040	189419324	1.14	0.275532638758866	1.49	0.967391925764805	0.186356788660878	0.107763259196691	0.1257	0.0762	0.0051	0.002	0.0065	0.0033	0.0026	0.0172	0.1684	0.0053	0.0068	0.0046	0.089	0.0091	0.006	0.0037	0.0018	0.1301	0.1097	0.0069	0.0074	0.0056	0.0294	0.0052	0.0096	0.1593
4	rs78334806	189422165	1.14	0.275532638758866	1.49	0.967391925764805	0.188083081111802	0.109272280801697	0.1258	0.0761	0.0051	0.002	0.0065	0.0033	0.0026	0.0172	0.1684	0.0053	0.0068	0.0046	0.089	0.0091	0.006	0.0037	0.0018	0.1301	0.1097	0.0069	0.0075	0.0056	0.0295	0.0052	0.0096	0.1593
4	rs28601269	189425329	1.14	0.275532638758866	1.49	0.967391925764805	0.182857551498217	0.106345498243256	0.1258	0.076	0.0051	0.002	0.0065	0.0033	0.0026	0.0172	0.1684	0.0053	0.0068	0.0046	0.0891	0.0091	0.006	0.0037	0.0018	0.1301	0.1097	0.0069	0.0075	0.0056	0.0295	0.0052	0.0097	0.1593
4	rs79719021	189434019	1.14	0.275532638758866	1.5	0.917750694748585	0.165793484175272	0.0911597400466434	0.1258	0.0758	0.0051	0.002	0.0063	0.0033	0.0026	0.0171	0.1685	0.0053	0.0068	0.0045	0.0896	0.0091	0.0059	0.0037	0.0018	0.1305	0.1093	0.0068	0.0075	0.0056	0.0295	0.0051	0.0097	0.1595
4	rs10018502	189437060	1.14	0.275532638758866	1.5	0.917750694748585	0.169312809911796	0.0899101185383723	0.1259	0.0757	0.0051	0.002	0.0062	0.0033	0.0027	0.0169	0.1685	0.0053	0.0068	0.0044	0.09	0.009	0.0058	0.0037	0.0018	0.1308	0.1091	0.0067	0.0075	0.0057	0.0295	0.005	0.0097	0.1595
4	rs11132559	189442256	1.14	0.275532638758866	1.5	0.917750694748585	0.177207191509216	0.0595491463619057	0.1258	0.0757	0.0049	0.0019	0.006	0.0033	0.0028	0.0164	0.1692	0.0053	0.0067	0.0044	0.0906	0.0088	0.0055	0.0037	0.0018	0.1317	0.1092	0.0068	0.0072	0.0057	0.0293	0.0048	0.0097	0.1591
4	rs62342006	189445796	1.14	0.275532638758866	1.5	0.917750694748585	0.155191140438552	0.0402124725363554	0.1258	0.0758	0.0045	0.0018	0.0058	0.0034	0.0029	0.016	0.1686	0.0053	0.0068	0.0041	0.0912	0.0086	0.0052	0.0033	0.0019	0.134	0.1092	0.0067	0.0072	0.0057	0.0294	0.0045	0.0096	0.1593
4	rs6553202	189449669	1.14	0.275532638758866	1.5	0.917750694748585	0.149632176217126	0.041214040100107	0.1258	0.0758	0.0044	0.0017	0.0058	0.0034	0.0029	0.0159	0.1685	0.0053	0.0068	0.004	0.0914	0.0085	0.0051	0.0032	0.0019	0.1347	0.1091	0.0067	0.0071	0.0057	0.0294	0.0045	0.0096	0.1596
4	rs78493076	189453650	1.14	0.275532638758866	1.5	0.917750694748585	0.14723986427594	0.0446899155450861	0.1258	0.0758	0.0043	0.0016	0.0057	0.0033	0.0029	0.0159	0.1684	0.0053	0.0068	0.004	0.0914	0.0085	0.005	0.0031	0.0019	0.1348	0.1091	0.0067	0.0071	0.0057	0.0294	0.0045	0.0096	0.1598
4	rs79929715	189466390	1.13	0.306408690300974	1.5	0.917750694748585	0.170270423228661	0.0472743959780184	0.1255	0.0757	0.0041	0.0016	0.0056	0.0032	0.0029	0.016	0.1685	0.0054	0.0069	0.0039	0.0916	0.0085	0.005	0.0031	0.0018	0.1351	0.1091	0.0067	0.0071	0.0057	0.0294	0.0045	0.0096	0.1603
4	rs62342033	189468075	1.13	0.306408690300974	1.51	0.869735485018148	0.17119554190169	0.0475721379941489	0.1255	0.0757	0.0041	0.0016	0.0056	0.0032	0.0029	0.016	0.1685	0.0054	0.0069	0.0039	0.0916	0.0085	0.0049	0.0031	0.0018	0.1351	0.1091	0.0067	0.0071	0.0057	0.0294	0.0045	0.0096	0.1603
4	Affx-24143342	189470829	1.13	0.306408690300974	1.52	0.823332010267983	0.186993702266257	0.0464451025274072	0.1254	0.0756	0.004	0.0016	0.0056	0.0032	0.0029	0.016	0.1685	0.0054	0.0069	0.0039	0.0916	0.0085	0.0049	0.0031	0.0018	0.1352	0.1093	0.0066	0.0071	0.0058	0.0294	0.0044	0.0096	0.1603
4	rs7696091	189472755	1.13	0.306408690300974	1.53	0.778525311864042	0.159806863557942	0.0504109108230299	0.1254	0.0759	0.004	0.0015	0.0056	0.0032	0.0028	0.0161	0.1688	0.0054	0.007	0.004	0.091	0.0085	0.0049	0.0031	0.0019	0.1353	0.1088	0.0066	0.0071	0.0058	0.0293	0.0045	0.0097	0.1605
4	rs10004595	189475325	1.14	0.275532638758866	1.52	0.823332010267983	0.133365826533913	0.0786080873123045	0.1256	0.0759	0.004	0.0015	0.0058	0.003	0.0026	0.0161	0.1686	0.0054	0.0072	0.004	0.091	0.0087	0.0047	0.0029	0.0019	0.135	0.1087	0.0065	0.0073	0.0058	0.0293	0.0044	0.0099	0.1605
4	rs116777256	189475364	1.14	0.275532638758866	1.52	0.823332010267983	0.134444305595646	0.0816568593424426	0.1256	0.0759	0.004	0.0015	0.0058	0.003	0.0026	0.0161	0.1686	0.0055	0.0073	0.004	0.091	0.0087	0.0047	0.0029	0.0019	0.135	0.1086	0.0065	0.0073	0.0058	0.0293	0.0044	0.0099	0.1605
4	rs2376964	189478215	1.14	0.275532638758866	1.52	0.823332010267983	0.150985844960778	0.0986382017012408	0.126	0.0762	0.004	0.0015	0.0058	0.003	0.0025	0.016	0.1683	0.0055	0.0073	0.004	0.0908	0.0088	0.0046	0.0029	0.0019	0.1348	0.1087	0.0064	0.0074	0.0059	0.0293	0.0044	0.01	0.1606
4	rs12374272	189486508	1.14	0.275532638758866	1.52	0.823332010267983	0.159738408206429	0.102463688367744	0.1262	0.0762	0.004	0.0015	0.0058	0.0029	0.0025	0.016	0.1683	0.0055	0.0074	0.004	0.0907	0.0088	0.0046	0.0029	0.0019	0.1347	0.1087	0.0063	0.0074	0.0059	0.0293	0.0044	0.01	0.1606
4	rs1897752	189487604	1.14	0.275532638758866	1.52	0.823332010267983	0.162766747476195	0.104356314327584	0.1263	0.0762	0.004	0.0015	0.0058	0.0029	0.0025	0.016	0.1682	0.0055	0.0074	0.004	0.0907	0.0088	0.0046	0.0029	0.0019	0.1347	0.1087	0.0063	0.0074	0.0059	0.0293	0.0044	0.0101	0.1606
4	rs2889608	189490022	1.14	0.275532638758866	1.52	0.823332010267983	0.164293432556684	0.101236627245305	0.1264	0.0763	0.004	0.0014	0.0058	0.0029	0.0025	0.016	0.1682	0.0055	0.0074	0.004	0.0906	0.0088	0.0046	0.0029	0.002	0.1346	0.1087	0.0063	0.0074	0.0059	0.0293	0.0044	0.0101	0.1606
4	rs58963419	189492330	1.14	0.275532638758866	1.52	0.823332010267983	0.169844429044778	0.0958265468292413	0.1264	0.0763	0.004	0.0014	0.0057	0.0029	0.0025	0.016	0.1682	0.0055	0.0074	0.004	0.0905	0.0087	0.0045	0.0029	0.0019	0.1348	0.1087	0.0063	0.0074	0.0059	0.0293	0.0044	0.0101	0.1607
4	rs114633054	189493464	1.14	0.275532638758866	1.52	0.823332010267983	0.17165919497956	0.0951087221176865	0.1264	0.0764	0.004	0.0015	0.0057	0.0029	0.0025	0.016	0.1682	0.0055	0.0074	0.004	0.0904	0.0087	0.0045	0.0029	0.002	0.1347	0.1087	0.0063	0.0074	0.0059	0.0292	0.0044	0.0101	0.1609
4	rs114552729	189497560	1.15	0.246899131395369	1.51	0.869735485018148	0.179323231639521	0.0940756232891506	0.1264	0.0766	0.0041	0.0015	0.0057	0.003	0.0025	0.0161	0.168	0.0056	0.0075	0.0041	0.09	0.0087	0.0046	0.003	0.0019	0.1344	0.1086	0.0063	0.0075	0.0059	0.0289	0.0044	0.01	0.1612
4	rs12640025	189499069	1.15	0.246899131395369	1.51	0.869735485018148	0.174420399492678	0.0875856385991147	0.1264	0.0767	0.0041	0.0016	0.0057	0.003	0.0025	0.0161	0.168	0.0056	0.0075	0.0041	0.09	0.0087	0.0046	0.003	0.0019	0.1344	0.1086	0.0063	0.0075	0.0059	0.0289	0.0044	0.0099	0.1613
4	rs4863049	189501949	1.15	0.246899131395369	1.51	0.869735485018148	0.159909578894216	0.0822572181755954	0.1265	0.0766	0.0041	0.0017	0.0057	0.0031	0.0026	0.0161	0.1679	0.0057	0.0075	0.004	0.0901	0.0088	0.0046	0.003	0.002	0.134	0.1085	0.0063	0.0075	0.0058	0.0289	0.0045	0.0099	0.1612
4	rs12502986	189502910	1.15	0.246899131395369	1.51	0.869735485018148	0.165094794080661	0.0981539405805051	0.1268	0.0767	0.0041	0.0017	0.0057	0.0031	0.0026	0.0161	0.1678	0.0057	0.0075	0.004	0.09	0.0088	0.0046	0.003	0.002	0.1339	0.1084	0.0063	0.0074	0.0058	0.0289	0.0046	0.0099	0.1611
4	rs111341253	189504469	1.15	0.246899131395369	1.5	0.917750694748585	0.165025019929605	0.0932049453446459	0.1271	0.0768	0.0041	0.0017	0.0056	0.0031	0.0026	0.016	0.1676	0.0057	0.0076	0.004	0.0899	0.0089	0.0046	0.003	0.002	0.1337	0.1083	0.0063	0.0074	0.0058	0.0288	0.0046	0.0098	0.1612
4	rs78097866	189504967	1.15	0.246899131395369	1.5	0.917750694748585	0.160870125112688	0.0911597400466434	0.1272	0.0769	0.0041	0.0017	0.0056	0.0031	0.0027	0.016	0.1675	0.0057	0.0076	0.004	0.0899	0.0089	0.0046	0.003	0.0021	0.1336	0.1082	0.0064	0.0074	0.0058	0.0288	0.0046	0.0098	0.1612
4	rs12512555	189510469	1.15	0.246899131395369	1.5	0.917750694748585	0.153781787258371	0.0817318068571982	0.1277	0.0772	0.0041	0.0018	0.0056	0.0032	0.0027	0.016	0.1671	0.0057	0.0076	0.004	0.0898	0.009	0.0046	0.0031	0.0022	0.1331	0.1078	0.0063	0.0074	0.0057	0.0288	0.0047	0.0098	0.1614
4	rs36026441	189512363	1.15	0.246899131395369	1.5	0.917750694748585	0.171373783714504	0.150911752819125	0.1283	0.0773	0.0041	0.0019	0.0056	0.0033	0.0029	0.016	0.1666	0.0058	0.0077	0.004	0.0893	0.0091	0.0045	0.0032	0.0024	0.1328	0.1073	0.0064	0.0073	0.0056	0.0288	0.0049	0.0097	0.1612
4	rs114453544	189518628	1.15	0.246899131395369	1.5	0.917750694748585	0.175683950873946	0.127637644228946	0.1286	0.0773	0.0041	0.002	0.0056	0.0036	0.0031	0.0159	0.1659	0.006	0.0079	0.0041	0.0891	0.0092	0.0045	0.0034	0.0026	0.1328	0.1068	0.0065	0.0073	0.0054	0.0288	0.005	0.0096	0.1607
4	rs34289993	189519069	1.15	0.246899131395369	1.5	0.917750694748585	0.133242904823328	0.114616867058012	0.1286	0.0773	0.0041	0.002	0.0057	0.0036	0.0031	0.0159	0.1659	0.006	0.0077	0.0041	0.0891	0.0093	0.0045	0.0034	0.0026	0.1328	0.1068	0.0065	0.0074	0.0054	0.0288	0.005	0.0096	0.1607
4	rs77578018	189519545	1.15	0.246899131395369	1.5	0.917750694748585	0.131163682041697	0.111381473151021	0.1286	0.0773	0.0041	0.0021	0.0057	0.0036	0.0032	0.0159	0.1658	0.006	0.0078	0.0041	0.0891	0.0093	0.0045	0.0034	0.0027	0.1329	0.1067	0.0065	0.0074	0.0054	0.0288	0.005	0.0096	0.1607
4	rs1073227	189520867	1.15	0.246899131395369	1.5	0.917750694748585	0.137899249301321	0.127459408191654	0.1287	0.0773	0.004	0.0021	0.0057	0.0037	0.0032	0.0159	0.1658	0.006	0.0078	0.0041	0.089	0.0092	0.0045	0.0034	0.0027	0.1331	0.1066	0.0065	0.0073	0.0054	0.0288	0.005	0.0097	0.1606
4	rs55981601	189526531	1.14	0.275532638758866	1.5	0.917750694748585	0.268945767648541	0.242426021465358	0.1286	0.0763	0.0046	0.0034	0.0058	0.0058	0.0048	0.0153	0.1629	0.0063	0.0079	0.0043	0.0839	0.0089	0.0043	0.0054	0.0048	0.1354	0.1013	0.0065	0.0071	0.0054	0.0289	0.0056	0.01	0.1629
4	rs4260583	189526628	1.14	0.275532638758866	1.5	0.917750694748585	0.254867772887793	0.248908903717352	0.1286	0.0763	0.0045	0.0034	0.0058	0.0058	0.0048	0.0153	0.1629	0.0063	0.0079	0.0043	0.0839	0.0089	0.0043	0.0054	0.0049	0.1354	0.1013	0.0065	0.0071	0.0053	0.0289	0.0056	0.01	0.163
4	rs72715302	189526794	1.14	0.275532638758866	1.5	0.917750694748585	0.260521820523877	0.258052722464064	0.1285	0.0763	0.0045	0.0034	0.0058	0.0058	0.0048	0.0153	0.1627	0.0063	0.0079	0.0043	0.0839	0.0089	0.0043	0.0054	0.0049	0.1354	0.1012	0.0065	0.0071	0.0054	0.0289	0.0056	0.01	0.163
4	rs10003276	189528514	1.14	0.275532638758866	1.5	0.917750694748585	0.239000481875012	0.258506954013813	0.1287	0.076	0.0046	0.0035	0.0058	0.0058	0.0049	0.0153	0.1623	0.0063	0.008	0.0044	0.084	0.0088	0.0044	0.0055	0.005	0.1353	0.1009	0.0065	0.0071	0.0055	0.0289	0.0057	0.0101	0.163
4	rs35682590	189530336	1.14	0.275532638758866	1.5	0.917750694748585	0.236467488727302	0.269828313292017	0.1291	0.0753	0.0046	0.0035	0.0058	0.0058	0.005	0.0155	0.1621	0.0064	0.0079	0.0044	0.0836	0.0086	0.0044	0.0055	0.0052	0.1359	0.1002	0.0065	0.0072	0.0056	0.0287	0.0058	0.0101	0.1634
4	rs4460044	189530712	1.14	0.275532638758866	1.51	0.869735485018148	0.279433668221796	0.293386994562684	0.129	0.0749	0.0046	0.0035	0.0058	0.0061	0.005	0.0156	0.162	0.0064	0.0079	0.0044	0.0833	0.0086	0.0045	0.0056	0.0052	0.1361	0.1001	0.0065	0.0072	0.0056	0.0287	0.0058	0.0101	0.1635
4	rs12645966	189536020	1.14	0.275532638758866	1.51	0.869735485018148	0.293352141239204	0.38473267794117	0.1293	0.0734	0.0049	0.0037	0.0057	0.0061	0.0052	0.0154	0.1617	0.0067	0.008	0.0045	0.0824	0.0088	0.0044	0.0058	0.0051	0.1381	0.0985	0.0066	0.007	0.0053	0.0286	0.0055	0.0102	0.1652
4	rs10014577	189536211	1.14	0.275532638758866	1.51	0.869735485018148	0.307631694642598	0.387803021158424	0.1291	0.0733	0.0049	0.0037	0.0057	0.0061	0.0052	0.0154	0.1616	0.0067	0.008	0.0045	0.0825	0.0088	0.0044	0.006	0.0051	0.1382	0.0983	0.0066	0.007	0.0053	0.0286	0.0055	0.0102	0.1654
4	rs56866599	189536358	1.14	0.275532638758866	1.52	0.823332010267983	0.306744079437923	0.397699195152455	0.1291	0.0733	0.0049	0.0037	0.0057	0.0061	0.0052	0.0154	0.1616	0.0067	0.008	0.0046	0.0824	0.0088	0.0044	0.006	0.0051	0.1383	0.0982	0.0066	0.007	0.0053	0.0286	0.0055	0.0102	0.1654
4	rs11731101	189536482	1.14	0.275532638758866	1.52	0.823332010267983	0.306005435657409	0.411564189709942	0.129	0.0733	0.0049	0.0037	0.0057	0.0061	0.0052	0.0154	0.1616	0.0067	0.008	0.0046	0.0824	0.0089	0.0044	0.006	0.0051	0.1383	0.0982	0.0066	0.007	0.0053	0.0286	0.0055	0.0102	0.1654
4	rs35847940	189537519	1.14	0.275532638758866	1.52	0.823332010267983	0.293400263945461	0.403384915526866	0.1289	0.0731	0.005	0.0036	0.0058	0.0061	0.0052	0.0154	0.1615	0.0067	0.008	0.0046	0.0822	0.009	0.0045	0.0061	0.0052	0.1384	0.098	0.0067	0.0069	0.0053	0.0286	0.0056	0.0102	0.1655
4	rs72717609	189539153	1.14	0.275532638758866	1.52	0.823332010267983	0.246250905481147	0.396023581955076	0.1286	0.0727	0.0051	0.0037	0.0059	0.0061	0.0053	0.0155	0.1611	0.0069	0.008	0.0047	0.0817	0.0092	0.0046	0.006	0.0052	0.1384	0.098	0.0067	0.0068	0.0054	0.0285	0.0057	0.0103	0.166
4	rs7675682	189540372	1.13	0.306408690300974	1.52	0.823332010267983	0.282773153734686	0.398086151938233	0.1281	0.0717	0.0055	0.0038	0.0061	0.0061	0.0055	0.0156	0.1609	0.0072	0.008	0.0049	0.0808	0.0094	0.0047	0.0061	0.0052	0.1385	0.098	0.0069	0.0066	0.0058	0.0278	0.0059	0.0103	0.1668
4	rs2010907	189540683	1.13	0.306408690300974	1.52	0.823332010267983	0.312836443886955	0.375435750307716	0.128	0.0716	0.0056	0.0038	0.006	0.0061	0.0054	0.0158	0.1607	0.0072	0.008	0.005	0.0807	0.0095	0.0046	0.0061	0.0052	0.1388	0.098	0.0069	0.0064	0.006	0.0277	0.0058	0.0103	0.167
4	rs6817256	189541364	1.13	0.306408690300974	1.52	0.823332010267983	0.337006965946819	0.387290826145174	0.1277	0.0711	0.0057	0.0038	0.0061	0.0061	0.0054	0.016	0.1607	0.0072	0.008	0.005	0.0805	0.0097	0.0047	0.0062	0.0051	0.1391	0.0979	0.007	0.0064	0.006	0.0276	0.0059	0.0102	0.1671
4	rs74812918	189541599	1.13	0.306408690300974	1.52	0.823332010267983	0.301984168894269	0.42214573989048	0.1276	0.0712	0.0057	0.0038	0.0063	0.006	0.0054	0.0161	0.1606	0.0073	0.0077	0.0051	0.0803	0.0097	0.0046	0.0063	0.0055	0.1389	0.0979	0.0071	0.0063	0.0059	0.0275	0.0059	0.0103	0.167
4	rs62341304	189541832	1.13	0.306408690300974	1.52	0.823332010267983	0.303452096595569	0.430294027265082	0.1275	0.0712	0.0057	0.0038	0.0063	0.006	0.0054	0.0162	0.1605	0.0073	0.0079	0.0051	0.0802	0.0098	0.0047	0.0063	0.0055	0.1391	0.0981	0.0071	0.0063	0.0059	0.0274	0.0058	0.0102	0.1669
4	rs423863	189542592	1.13	0.306408690300974	1.52	0.823332010267983	0.271847632017841	0.381924177883476	0.1272	0.0713	0.0058	0.0037	0.0064	0.0059	0.0054	0.0165	0.16	0.0072	0.008	0.0052	0.0799	0.0099	0.005	0.0062	0.0055	0.1394	0.0982	0.0073	0.0063	0.0058	0.0274	0.0058	0.0101	0.167
4	rs10866311	189545795	1.13	0.306408690300974	1.52	0.823332010267983	0.229757691613486	0.267184636499526	0.1292	0.0707	0.006	0.0039	0.0064	0.005	0.0052	0.0172	0.1605	0.0071	0.0084	0.0055	0.0784	0.0105	0.0051	0.0057	0.0047	0.1399	0.0982	0.0074	0.0056	0.0059	0.0264	0.0056	0.0096	0.1683
4	rs458862	189545959	1.13	0.306408690300974	1.52	0.823332010267983	0.220017257046644	0.255332611016849	0.1291	0.071	0.0061	0.0039	0.0065	0.0049	0.0051	0.0173	0.1607	0.007	0.0085	0.0055	0.0784	0.0105	0.0051	0.0056	0.0046	0.1399	0.0982	0.0074	0.0056	0.0058	0.0263	0.0056	0.0094	0.1684
4	rs456738	189546989	1.12	0.339600448506511	1.52	0.823332010267983	0.245988345814888	0.119709645627486	0.1292	0.0717	0.0064	0.0037	0.0067	0.0039	0.0042	0.0178	0.1616	0.0068	0.0085	0.0055	0.0779	0.0105	0.0053	0.0049	0.0036	0.1406	0.0977	0.0075	0.0057	0.0058	0.0265	0.0057	0.0087	0.1698
4	rs11729434	189547648	1.11	0.375177619549844	1.51	0.869735485018148	0.297118337235991	0.137123690700647	0.1292	0.0713	0.0066	0.0036	0.0067	0.0034	0.0037	0.018	0.1621	0.0065	0.0086	0.0055	0.0778	0.0107	0.0054	0.0043	0.003	0.1409	0.098	0.0075	0.0055	0.0056	0.0266	0.0061	0.0087	0.1711
4	rs690149	189548540	1.11	0.375177619549844	1.52	0.823332010267983	0.293640940566179	0.142377154684142	0.1292	0.0713	0.0066	0.0036	0.0067	0.0034	0.0036	0.0181	0.1621	0.0064	0.0086	0.0055	0.0776	0.0107	0.0054	0.0042	0.003	0.141	0.0979	0.0075	0.0056	0.0056	0.0266	0.0061	0.0087	0.1714
4	rs72717619	189549896	1.11	0.375177619549844	1.52	0.823332010267983	0.278122546396688	0.151101331023699	0.1291	0.0713	0.0066	0.0036	0.0067	0.0035	0.0035	0.0181	0.1621	0.0064	0.0086	0.0056	0.0774	0.0108	0.0054	0.0043	0.003	0.1411	0.0978	0.0075	0.0057	0.0056	0.0266	0.0061	0.0087	0.1716
4	rs11941058	189555243	1.11	0.375177619549844	1.53	0.778525311864042	0.276301867592582	0.204925658155829	0.1289	0.0714	0.0065	0.0037	0.0068	0.0034	0.0031	0.0184	0.1624	0.0063	0.0086	0.0056	0.0774	0.0106	0.0056	0.0037	0.0028	0.1418	0.0975	0.0074	0.0056	0.0055	0.0266	0.0061	0.0088	0.1722
4	rs57163026	189555294	1.11	0.375177619549844	1.53	0.778525311864042	0.280466160762785	0.217805015442632	0.1289	0.0714	0.0065	0.0037	0.0068	0.0034	0.0031	0.0184	0.1624	0.0063	0.0086	0.0056	0.0775	0.0107	0.0057	0.0037	0.0028	0.1418	0.0975	0.0074	0.0056	0.0055	0.0266	0.0061	0.0088	0.1722
4	rs7698718	189555947	1.11	0.375177619549844	1.53	0.778525311864042	0.223486756452348	0.196970848547838	0.1291	0.0718	0.0064	0.0035	0.0068	0.0034	0.003	0.0185	0.1628	0.0062	0.0085	0.0056	0.0778	0.0107	0.0057	0.0037	0.0028	0.1416	0.0975	0.0074	0.0056	0.0055	0.0265	0.006	0.0088	0.1717
4	rs10024926	189557313	1.1	0.413206464175836	1.54	0.735299729443272	0.30130042699416	0.237212873459777	0.1294	0.0717	0.0066	0.0035	0.0067	0.0033	0.0028	0.0186	0.1636	0.0062	0.0087	0.0057	0.0775	0.0108	0.0058	0.0037	0.0029	0.1416	0.0975	0.0074	0.0055	0.0055	0.0263	0.0059	0.0088	0.1707
4	rs4403095	189558299	1.1	0.413206464175836	1.54	0.735299729443272	0.353888992962158	0.317895986017691	0.1294	0.0717	0.0067	0.0034	0.0067	0.0031	0.0026	0.0186	0.1638	0.0065	0.0085	0.0056	0.0775	0.0109	0.0057	0.0036	0.0028	0.1416	0.0977	0.0074	0.0056	0.0056	0.0265	0.006	0.0088	0.1708
4	rs734521	189558312	1.1	0.413206464175836	1.54	0.735299729443272	0.386977794081604	0.315117118608855	0.1294	0.0718	0.0067	0.0035	0.0067	0.0031	0.0026	0.0186	0.1638	0.0065	0.0085	0.0056	0.0775	0.0109	0.0056	0.0036	0.0027	0.1416	0.0976	0.0074	0.0056	0.0056	0.0265	0.0059	0.0088	0.1708
4	rs360109	189558679	1.1	0.413206464175836	1.54	0.735299729443272	0.348863910492437	0.270864990982029	0.1294	0.0716	0.0067	0.0034	0.0067	0.0031	0.0026	0.0187	0.164	0.0064	0.0084	0.0056	0.0776	0.0109	0.0056	0.0036	0.0027	0.1418	0.0975	0.0074	0.0056	0.0055	0.0263	0.0059	0.0087	0.1708
4	rs6834498	189565170	1.1	0.413206464175836	1.55	0.693638871087907	0.354951623624909	0.288674221462003	0.1293	0.0718	0.0067	0.0035	0.0067	0.0031	0.0027	0.0188	0.1646	0.0062	0.0083	0.0057	0.078	0.011	0.0059	0.0038	0.0027	0.1422	0.0971	0.0071	0.0056	0.0053	0.026	0.006	0.0085	0.1705
4	rs360117	189571541	1.1	0.413206464175836	1.55	0.693638871087907	0.322270313543351	0.294923616028765	0.1291	0.0718	0.0066	0.0036	0.0067	0.0031	0.0027	0.0189	0.1645	0.0061	0.0084	0.0058	0.078	0.0111	0.0059	0.0039	0.0027	0.1425	0.0968	0.007	0.0056	0.0053	0.0259	0.006	0.0085	0.1705
4	rs114575038	189580718	1.09	0.453749840114468	1.55	0.693638871087907	0.296488862373939	0.315117118608855	0.1295	0.0714	0.0066	0.0036	0.0068	0.0032	0.0027	0.0188	0.1653	0.006	0.0084	0.0058	0.0775	0.011	0.0059	0.004	0.0029	0.1425	0.0963	0.007	0.0057	0.0053	0.0259	0.0059	0.0086	0.1701
4	rs4863366	189581970	1.09	0.453749840114468	1.55	0.693638871087907	0.294411812258813	0.306943876665039	0.1297	0.0712	0.0066	0.0037	0.0068	0.0032	0.0027	0.0188	0.1656	0.006	0.0084	0.0058	0.0773	0.011	0.0059	0.004	0.0029	0.1424	0.0962	0.007	0.0057	0.0053	0.0259	0.0059	0.0087	0.17
4	rs899274	189584982	1.09	0.453749840114468	1.55	0.693638871087907	0.306547015700298	0.330183462467685	0.1299	0.0711	0.0066	0.0037	0.0068	0.0032	0.0027	0.0188	0.1658	0.006	0.0084	0.0058	0.0771	0.011	0.006	0.0041	0.003	0.1424	0.096	0.007	0.0058	0.0054	0.026	0.0059	0.0087	0.1699
4	rs7659062	189587079	1.09	0.453749840114468	1.55	0.693638871087907	0.309509998722755	0.314152251697365	0.1299	0.071	0.0066	0.0037	0.0068	0.0032	0.0027	0.0188	0.1658	0.006	0.0084	0.0058	0.0772	0.011	0.006	0.0041	0.003	0.1424	0.0961	0.007	0.0057	0.0054	0.026	0.0059	0.0087	0.1699
4	rs1600204	189590121	1.09	0.453749840114468	1.55	0.693638871087907	0.355749672573723	0.345205609135488	0.1299	0.0712	0.0066	0.0037	0.0068	0.0033	0.0028	0.0188	0.1662	0.0058	0.0085	0.0056	0.0772	0.011	0.006	0.0041	0.003	0.1422	0.0959	0.0069	0.0056	0.0054	0.0266	0.006	0.0086	0.1695
4	rs7662358	189590859	1.09	0.453749840114468	1.55	0.693638871087907	0.361147187136644	0.344710019622778	0.1298	0.0712	0.0066	0.0037	0.0068	0.0035	0.0028	0.0188	0.1662	0.0058	0.0085	0.0056	0.0772	0.011	0.006	0.0041	0.003	0.1422	0.0958	0.0069	0.0056	0.0054	0.0266	0.006	0.0086	0.1694
4	rs112587991	189590999	1.09	0.453749840114468	1.56	0.653525583231	0.360932630587781	0.341864372379383	0.1301	0.0712	0.0066	0.0037	0.0068	0.0035	0.0028	0.0187	0.1661	0.0058	0.0085	0.0056	0.0771	0.011	0.006	0.0041	0.003	0.1422	0.0959	0.007	0.0056	0.0054	0.0266	0.006	0.0086	0.1694
4	rs1996877	189600771	1.09	0.453749840114468	1.56	0.653525583231	0.341213486063929	0.283283331766947	0.1301	0.0711	0.0066	0.0037	0.0068	0.0035	0.0028	0.0187	0.1661	0.0058	0.0085	0.0056	0.0771	0.0111	0.006	0.0041	0.003	0.1421	0.0958	0.007	0.0055	0.0054	0.0266	0.006	0.0085	0.1694
4	rs6810700	189602239	1.09	0.453749840114468	1.56	0.653525583231	0.319797303754693	0.283166483432737	0.1301	0.0711	0.0066	0.0037	0.0068	0.0035	0.0028	0.0186	0.1661	0.0057	0.0084	0.0056	0.0771	0.0113	0.006	0.0041	0.003	0.1421	0.0958	0.007	0.0055	0.0054	0.0266	0.006	0.0085	0.1694
4	rs56216104	189609753	1.09	0.453749840114468	1.57	0.614941920479678	0.23638188584693	0.290203331382721	0.1305	0.0704	0.0065	0.0035	0.007	0.0032	0.0026	0.0183	0.166	0.0053	0.0083	0.0055	0.0759	0.0116	0.0062	0.0037	0.0031	0.1426	0.0965	0.0069	0.0052	0.0054	0.027	0.0061	0.0083	0.1711
4	rs62341357	189616639	1.09	0.453749840114468	1.57	0.614941920479678	0.237238685797318	0.317412186352451	0.1306	0.0703	0.0065	0.0035	0.0072	0.0032	0.0026	0.0183	0.1658	0.0053	0.0083	0.0056	0.0758	0.0116	0.0063	0.0037	0.0032	0.1425	0.0966	0.0069	0.0052	0.0054	0.0271	0.006	0.0083	0.1712
4	rs1006838	189624873	1.09	0.453749840114468	1.57	0.614941920479678	0.213007736858843	0.316324434414308	0.1307	0.0703	0.0065	0.0035	0.0073	0.0033	0.0026	0.0181	0.1657	0.0053	0.0083	0.0057	0.0757	0.0116	0.006	0.0037	0.0032	0.1425	0.0965	0.0068	0.0052	0.0057	0.0271	0.006	0.0083	0.1714
4	rs112676987	189625369	1.09	0.453749840114468	1.57	0.614941920479678	0.21095380913902	0.316203641319812	0.1307	0.0703	0.0064	0.0035	0.0074	0.0033	0.0026	0.0181	0.1657	0.0052	0.0083	0.0057	0.0757	0.0116	0.006	0.0037	0.0032	0.1425	0.0965	0.0068	0.0052	0.0057	0.0271	0.006	0.0083	0.1714
4	rs56032647	189628518	1.09	0.453749840114468	1.58	0.577869115575703	0.187970218403961	0.33373667732889	0.131	0.0703	0.0064	0.0035	0.0073	0.0035	0.0027	0.0181	0.1658	0.0052	0.0082	0.0057	0.0754	0.0115	0.0061	0.0037	0.0033	0.1426	0.096	0.0067	0.0052	0.0056	0.027	0.0061	0.0082	0.1716
4	rs6815218	189628999	1.09	0.453749840114468	1.58	0.577869115575703	0.188045455892708	0.364313935596438	0.131	0.0703	0.0063	0.0035	0.0073	0.0035	0.0027	0.0181	0.1659	0.0052	0.0082	0.0058	0.0755	0.0116	0.0061	0.0037	0.0033	0.1426	0.0961	0.0067	0.0052	0.0056	0.027	0.0061	0.0082	0.1716
4	rs11947861	189636347	1.09	0.453749840114468	1.58	0.577869115575703	0.180313238056517	0.313188263050118	0.1311	0.0702	0.0063	0.0036	0.0074	0.0034	0.0027	0.0181	0.1661	0.0052	0.0083	0.0057	0.0755	0.0117	0.0061	0.0036	0.0033	0.1422	0.0957	0.0066	0.0051	0.0057	0.0269	0.0061	0.0083	0.1721
4	rs112780772	189642673	1.1	0.413206464175836	1.58	0.577869115575703	0.137554515735984	0.372139955944996	0.1314	0.0702	0.006	0.0034	0.0075	0.0035	0.0028	0.0178	0.1672	0.0051	0.0082	0.0057	0.0756	0.0119	0.0062	0.0033	0.0034	0.1412	0.096	0.0064	0.0048	0.0057	0.0264	0.0062	0.008	0.173
4	rs72717695	189645251	1.09	0.453749840114468	1.58	0.577869115575703	0.118299631404734	0.310902321078217	0.1328	0.07	0.0059	0.0031	0.0075	0.0035	0.0029	0.0177	0.1678	0.0049	0.0081	0.0057	0.0757	0.012	0.0064	0.0031	0.0035	0.14	0.0966	0.0063	0.0046	0.0058	0.0258	0.0063	0.0077	0.1732
4	rs72717697	189646767	1.09	0.453749840114468	1.58	0.577869115575703	0.13070768506593	0.258620551062643	0.1333	0.07	0.0059	0.0029	0.0074	0.0035	0.0029	0.0176	0.168	0.0049	0.0081	0.0057	0.0758	0.0121	0.0065	0.0031	0.0035	0.1395	0.0968	0.0062	0.0045	0.0058	0.0256	0.0064	0.0077	0.1733
4	rs12511743	189646976	1.09	0.453749840114468	1.59	0.542287549749139	0.139314914678692	0.289026875031552	0.1333	0.07	0.0059	0.0029	0.0074	0.0035	0.0029	0.0176	0.168	0.0049	0.0081	0.0057	0.0758	0.0121	0.0065	0.0031	0.0035	0.1395	0.0968	0.0062	0.0045	0.0058	0.0256	0.0064	0.0077	0.1733
4	rs35256313	189657788	1.09	0.453749840114468	1.59	0.542287549749139	0.126497931769006	0.266725692718978	0.1336	0.0698	0.0058	0.0028	0.0074	0.0035	0.003	0.0174	0.1691	0.005	0.008	0.0057	0.0765	0.0121	0.0066	0.003	0.0035	0.1386	0.0966	0.0062	0.0045	0.0058	0.0254	0.0064	0.0075	0.1729
4	rs115032076	189657835	1.09	0.453749840114468	1.59	0.542287549749139	0.116620748156945	0.252283357420548	0.1335	0.0699	0.0058	0.0028	0.0073	0.0035	0.003	0.0174	0.1691	0.005	0.0081	0.0057	0.0765	0.0121	0.0066	0.003	0.0035	0.1387	0.0967	0.0062	0.0045	0.0058	0.0254	0.0063	0.0076	0.1729
4	rs6553227	189659777	1.09	0.453749840114468	1.6	0.508176723760061	0.135962967429181	0.306584769247575	0.1341	0.0699	0.0057	0.0027	0.0072	0.0034	0.003	0.0174	0.1691	0.005	0.008	0.0056	0.0771	0.0122	0.0066	0.0029	0.0034	0.1388	0.0972	0.0063	0.0043	0.0059	0.0247	0.0062	0.0077	0.1727
4	rs6553229	189660025	1.09	0.453749840114468	1.6	0.508176723760061	0.138842063231825	0.283400194839941	0.1343	0.0691	0.0056	0.0028	0.0072	0.0034	0.0029	0.0174	0.1696	0.0049	0.008	0.0056	0.0772	0.0122	0.0065	0.0028	0.0034	0.1392	0.0968	0.0062	0.0042	0.0058	0.0248	0.0061	0.0077	0.1734
4	rs55726007	189660286	1.09	0.453749840114468	1.6	0.508176723760061	0.136866601356272	0.245213689870004	0.1344	0.0692	0.0056	0.0028	0.0072	0.0034	0.0029	0.0174	0.1697	0.0049	0.008	0.0056	0.0769	0.0122	0.0065	0.0028	0.0034	0.1393	0.0968	0.0062	0.0041	0.0058	0.0248	0.0061	0.0077	0.1736
4	rs146686236	189660562	1.09	0.453749840114468	1.6	0.508176723760061	0.125992426223713	0.227441694554752	0.1344	0.0691	0.0056	0.0027	0.0072	0.0034	0.0029	0.0174	0.1696	0.0048	0.008	0.0056	0.0768	0.0122	0.0065	0.0028	0.0034	0.1393	0.0968	0.0062	0.0041	0.0059	0.0248	0.0061	0.0076	0.1736
4	rs10006229	189664412	1.08	0.496867270490283	1.6	0.508176723760061	0.115321984252571	0.269828313292017	0.1338	0.0691	0.0054	0.0026	0.0071	0.0033	0.003	0.0171	0.1696	0.0047	0.0079	0.0057	0.0767	0.0124	0.0063	0.0029	0.0034	0.1401	0.097	0.0061	0.004	0.0058	0.0247	0.0061	0.0076	0.1746
4	rs988032	189666512	1.08	0.496867270490283	1.59	0.542287549749139	0.0627509334596156	0.194687968510382	0.1328	0.0696	0.0051	0.0026	0.007	0.0032	0.0032	0.0177	0.1693	0.0047	0.0076	0.0057	0.0784	0.0128	0.0063	0.0032	0.0034	0.1404	0.0966	0.0059	0.0039	0.0055	0.0244	0.0059	0.0076	0.1746
4	rs80047803	189666524	1.08	0.496867270490283	1.59	0.542287549749139	0.0599855397550815	0.191280562706626	0.1328	0.0696	0.0051	0.0026	0.007	0.0032	0.0032	0.0177	0.1693	0.0047	0.0076	0.0057	0.0784	0.0128	0.0063	0.0032	0.0034	0.1404	0.0966	0.0059	0.0039	0.0055	0.0244	0.0059	0.0076	0.1746
4	rs7685196	189666553	1.08	0.496867270490283	1.58	0.577869115575703	0.0557874418660301	0.182801415270337	0.1327	0.0696	0.005	0.0026	0.007	0.0032	0.0032	0.0177	0.1692	0.0047	0.0076	0.0057	0.0784	0.0128	0.0063	0.0032	0.0033	0.1403	0.0968	0.0059	0.0039	0.0055	0.0244	0.0059	0.0076	0.1745
4	rs75441233	189669164	1.07	0.542615033110665	1.58	0.577869115575703	0.0459604737042774	0.150154294629113	0.132	0.0704	0.0048	0.0024	0.0067	0.003	0.0033	0.0177	0.1697	0.0046	0.0073	0.0056	0.0791	0.0129	0.0061	0.0034	0.0033	0.1404	0.097	0.0056	0.0038	0.0053	0.0243	0.0058	0.0076	0.1748
4	rs13135622	189669432	1.07	0.542615033110665	1.59	0.542287549749139	0.0478461901728748	0.143306215564723	0.132	0.0704	0.0048	0.0024	0.0067	0.003	0.0033	0.0178	0.1697	0.0046	0.0073	0.0056	0.0791	0.0129	0.0061	0.0034	0.0033	0.1404	0.0971	0.0055	0.0037	0.0053	0.0243	0.0058	0.0077	0.1748
4	rs67422788	189674228	1.07	0.542615033110665	1.59	0.542287549749139	0.0627891265001727	0.155006416924415	0.1319	0.0706	0.0048	0.0023	0.0066	0.0029	0.0033	0.0178	0.1696	0.0047	0.0073	0.0056	0.0793	0.013	0.006	0.0033	0.0033	0.1401	0.0977	0.0054	0.0036	0.0052	0.0243	0.0059	0.0077	0.1749
4	rs10000272	189690383	1.06	0.591046266007479	1.61	0.475515229965307	0.0709655837449343	0.205874635080142	0.1319	0.0706	0.0047	0.0023	0.0066	0.0028	0.0033	0.018	0.1693	0.0047	0.0073	0.0056	0.0796	0.0129	0.006	0.0033	0.0032	0.1401	0.0979	0.0054	0.0036	0.0052	0.0243	0.0058	0.0076	0.1751
4	rs115635966	189699286	1.06	0.591046266007479	1.61	0.475515229965307	0.0739226198098801	0.190046572713624	0.1319	0.0706	0.0047	0.0022	0.0066	0.0028	0.0033	0.018	0.1693	0.0047	0.0073	0.0056	0.0796	0.013	0.0059	0.0033	0.0032	0.14	0.0979	0.0054	0.0036	0.0052	0.0243	0.0058	0.0076	0.1752
4	rs6836600	189699348	1.06	0.591046266007479	1.61	0.475515229965307	0.0740076518528885	0.190457601211917	0.1319	0.0706	0.0047	0.0022	0.0066	0.0028	0.0033	0.018	0.1693	0.0047	0.0073	0.0056	0.0796	0.013	0.0059	0.0033	0.0032	0.14	0.0979	0.0054	0.0036	0.0052	0.0243	0.0058	0.0076	0.1752
4	rs1841630	189715656	1.06	0.591046266007479	1.61	0.475515229965307	0.0861906957564351	0.215122767138093	0.1319	0.0707	0.0047	0.0022	0.0066	0.0027	0.0032	0.018	0.1694	0.0046	0.0073	0.0056	0.0797	0.013	0.0059	0.0033	0.0032	0.14	0.0979	0.0054	0.0037	0.0052	0.0242	0.0058	0.0076	0.1754
4	rs66495923	189715909	1.06	0.591046266007479	1.6	0.508176723760061	0.0866840835960791	0.210747678826595	0.1319	0.0707	0.0047	0.0022	0.0066	0.0027	0.0032	0.018	0.1694	0.0046	0.0073	0.0056	0.0797	0.013	0.0059	0.0033	0.0032	0.14	0.0979	0.0054	0.0037	0.0052	0.0242	0.0058	0.0076	0.1754
4	rs72719347	189729080	1.06	0.591046266007479	1.6	0.508176723760061	0.077001936445817	0.16722706395609	0.1318	0.0707	0.0047	0.0021	0.0066	0.0027	0.0032	0.018	0.1694	0.0046	0.0073	0.0056	0.0797	0.013	0.0059	0.0033	0.0032	0.1399	0.098	0.0053	0.0037	0.0052	0.0242	0.0058	0.0076	0.1756
4	rs77224316	189730910	1.06	0.591046266007479	1.6	0.508176723760061	0.0764143033949453	0.160494171036998	0.1318	0.0707	0.0047	0.0021	0.0066	0.0027	0.0032	0.018	0.1694	0.0046	0.0073	0.0056	0.0798	0.013	0.0059	0.0033	0.0032	0.1398	0.098	0.0053	0.0036	0.0052	0.0242	0.0058	0.0076	0.1756
4	rs114070560	189731278	1.06	0.591046266007479	1.6	0.508176723760061	0.0761757294450282	0.166147191699886	0.1318	0.0707	0.0047	0.0021	0.0066	0.0027	0.0032	0.018	0.1694	0.0046	0.0073	0.0056	0.0798	0.013	0.0059	0.0033	0.0032	0.1398	0.098	0.0053	0.0036	0.0052	0.0242	0.0058	0.0076	0.1757
4	rs2029066	189734077	1.06	0.591046266007479	1.6	0.508176723760061	0.0773296545097356	0.174156024337208	0.1318	0.0707	0.0047	0.0021	0.0066	0.0027	0.0031	0.018	0.1695	0.0046	0.0073	0.0056	0.0798	0.013	0.0059	0.0033	0.0032	0.1398	0.098	0.0053	0.0036	0.0052	0.0242	0.0058	0.0076	0.1757
4	rs114904860	189737550	1.06	0.591046266007479	1.6	0.508176723760061	0.0713594860571784	0.171868555336024	0.1318	0.0706	0.0047	0.0021	0.0067	0.0027	0.0031	0.018	0.1695	0.0046	0.0073	0.0056	0.0798	0.0131	0.0059	0.0033	0.0031	0.1397	0.098	0.0053	0.0036	0.0052	0.0242	0.0058	0.0076	0.1757
4	rs11721678	189742234	1.06	0.591046266007479	1.6	0.508176723760061	0.102352255516496	0.266152358239991	0.1319	0.0705	0.0048	0.0019	0.0068	0.0025	0.0029	0.0181	0.17	0.0046	0.0073	0.0056	0.08	0.0131	0.0059	0.0032	0.003	0.1392	0.0982	0.0053	0.0035	0.0052	0.024	0.006	0.0077	0.1763
4	rs114648712	189742953	1.07	0.542615033110665	1.62	0.444280725791627	0.0922545032301783	0.23467504402318	0.1319	0.0705	0.0048	0.0019	0.0068	0.0025	0.0028	0.0181	0.17	0.0046	0.0073	0.0056	0.08	0.0131	0.0059	0.0032	0.003	0.1392	0.0983	0.0053	0.0035	0.0052	0.024	0.006	0.0077	0.1763
4	rs34384201	189749580	1.06	0.591046266007479	1.62	0.444280725791627	0.138527363976633	0.290556551205595	0.1323	0.0699	0.0047	0.0015	0.0072	0.002	0.0022	0.0183	0.1701	0.0045	0.0072	0.0057	0.0802	0.013	0.006	0.003	0.0026	0.1397	0.0999	0.0053	0.0036	0.0052	0.0237	0.0059	0.0076	0.1758
4	rs111916484	189749946	1.06	0.591046266007479	1.62	0.444280725791627	0.140739249316416	0.28832169885623	0.1324	0.0699	0.0047	0.0015	0.0072	0.0019	0.0021	0.0183	0.1701	0.0046	0.0072	0.0057	0.0802	0.0131	0.0059	0.003	0.0026	0.1397	0.1	0.0053	0.0036	0.0052	0.0237	0.0059	0.0076	0.1757
4	rs11933685	189750199	1.06	0.591046266007479	1.62	0.444280725791627	0.153714864516889	0.331407455090341	0.1325	0.0698	0.0047	0.0015	0.0072	0.0019	0.0021	0.0183	0.1701	0.0046	0.0072	0.0057	0.0803	0.0131	0.0059	0.003	0.0026	0.1398	0.1	0.0053	0.0036	0.0052	0.0237	0.0059	0.0076	0.1756
4	rs79666536	189755425	1.07	0.542615033110665	1.62	0.444280725791627	0.160938864811027	0.337547162062978	0.1324	0.0698	0.0047	0.0014	0.0074	0.0019	0.002	0.0183	0.1699	0.0047	0.0071	0.0058	0.0801	0.0131	0.0058	0.0029	0.0026	0.14	0.1001	0.0054	0.0036	0.005	0.0237	0.006	0.0077	0.1758
4	rs75465652	189755598	1.07	0.542615033110665	1.62	0.444280725791627	0.165548746452995	0.340135581563719	0.1324	0.0698	0.0047	0.0014	0.0074	0.0019	0.002	0.0183	0.1699	0.0047	0.0071	0.0058	0.0801	0.0131	0.0058	0.0029	0.0026	0.14	0.1001	0.0054	0.0036	0.005	0.0237	0.0059	0.0077	0.1758
4	rs2377459	189756948	1.07	0.542615033110665	1.62	0.444280725791627	0.168146664303596	0.33557888955873	0.1324	0.0698	0.0047	0.0014	0.0074	0.0019	0.002	0.0183	0.1699	0.0046	0.0071	0.0058	0.0801	0.0131	0.0058	0.0029	0.0026	0.1402	0.1002	0.0054	0.0036	0.0049	0.0237	0.0059	0.0077	0.1758
4	rs62341786	189761488	1.07	0.542615033110665	1.62	0.444280725791627	0.171373783714504	0.380139944566492	0.1323	0.0696	0.0047	0.0013	0.0074	0.0019	0.002	0.0182	0.1697	0.0048	0.0071	0.0058	0.0798	0.0131	0.0057	0.0028	0.0025	0.1406	0.1006	0.0054	0.0036	0.005	0.0237	0.006	0.0076	0.176
4	rs116111989	189767112	1.07	0.542615033110665	1.62	0.444280725791627	0.173233893235638	0.383838442072956	0.1323	0.0697	0.0047	0.0013	0.0074	0.0019	0.002	0.0181	0.1697	0.0048	0.0071	0.0058	0.0798	0.0131	0.0057	0.0028	0.0025	0.1406	0.1006	0.0054	0.0036	0.005	0.0236	0.006	0.0076	0.1759
4	rs72719378	189776155	1.07	0.542615033110665	1.62	0.444280725791627	0.184863089446444	0.411043539350874	0.1324	0.0696	0.0047	0.0013	0.0074	0.0019	0.002	0.0181	0.1697	0.0048	0.0071	0.0058	0.0798	0.0133	0.0057	0.0028	0.0025	0.1406	0.1005	0.0054	0.0036	0.005	0.0237	0.006	0.0076	0.176
4	rs28805922	189778196	1.07	0.542615033110665	1.62	0.444280725791627	0.176009718637259	0.405069021324154	0.1324	0.0696	0.0047	0.0013	0.0074	0.0019	0.002	0.0181	0.1696	0.0048	0.0071	0.0058	0.0801	0.0133	0.0056	0.0028	0.0025	0.1406	0.1005	0.0054	0.0036	0.005	0.0236	0.0059	0.0076	0.176
4	rs6837709	189784044	1.07	0.542615033110665	1.61	0.475515229965307	0.149368888074165	0.381031769424645	0.1326	0.0696	0.0047	0.0013	0.0074	0.0019	0.0019	0.0181	0.1694	0.0048	0.007	0.0058	0.0801	0.0132	0.0056	0.0028	0.0025	0.1406	0.1005	0.0054	0.0036	0.005	0.0236	0.0059	0.0076	0.1761
4	rs77361469	189787276	1.07	0.542615033110665	1.61	0.475515229965307	0.143004175057968	0.389212526305506	0.1325	0.0696	0.0046	0.0013	0.0074	0.0019	0.0019	0.0181	0.1694	0.0048	0.007	0.0058	0.0802	0.0132	0.0056	0.0028	0.0025	0.1405	0.1005	0.0054	0.0036	0.005	0.0236	0.0059	0.0076	0.1763
4	rs112423942	189790022	1.07	0.542615033110665	1.6	0.508176723760061	0.0865899667850829	0.401961407193244	0.132	0.07	0.0044	0.0012	0.0076	0.0018	0.0018	0.0182	0.168	0.0048	0.0067	0.0061	0.0813	0.013	0.0054	0.0024	0.0025	0.1412	0.1006	0.0055	0.0036	0.0052	0.0236	0.0058	0.0078	0.1769
4	rs114137261	189790542	1.07	0.542615033110665	1.59	0.542287549749139	0.0756568748770538	0.400797747020609	0.1318	0.0701	0.0043	0.0011	0.0076	0.0018	0.0018	0.0182	0.1675	0.0048	0.0066	0.0061	0.0817	0.013	0.0053	0.0023	0.0024	0.1415	0.1007	0.0055	0.0036	0.0052	0.0236	0.0057	0.0078	0.1771
4	rs62341821	189791022	1.07	0.542615033110665	1.59	0.542287549749139	0.0653830499956184	0.389212526305506	0.1316	0.0703	0.0042	0.0011	0.0077	0.0018	0.0017	0.0181	0.1672	0.0048	0.0063	0.0061	0.0822	0.0129	0.0052	0.0021	0.0024	0.142	0.1007	0.0055	0.0036	0.0053	0.0235	0.0057	0.0079	0.1773
4	rs35926907	189791249	1.07	0.542615033110665	1.59	0.542287549749139	0.0689766629451975	0.423588337424064	0.1313	0.0704	0.0042	0.0011	0.0077	0.0018	0.0017	0.0178	0.167	0.0047	0.0063	0.0062	0.0825	0.0129	0.0051	0.002	0.0024	0.1426	0.1006	0.0055	0.0035	0.0054	0.0231	0.0057	0.0079	0.1779
4	rs75977794	189791342	1.07	0.542615033110665	1.58	0.577869115575703	0.0621229577933718	0.379375988548969	0.1313	0.0705	0.0042	0.0011	0.0077	0.0018	0.0017	0.0178	0.1671	0.0046	0.0062	0.0062	0.0825	0.0129	0.0051	0.002	0.0024	0.1427	0.1006	0.0055	0.0035	0.0054	0.0231	0.0056	0.0078	0.178
4	rs115744577	189791999	1.07	0.542615033110665	1.59	0.542287549749139	0.0709862800998452	0.403125993137984	0.1314	0.0709	0.0042	0.001	0.0075	0.0016	0.0016	0.0179	0.1675	0.0044	0.0059	0.0062	0.0829	0.0127	0.0049	0.0017	0.0022	0.1435	0.1007	0.0053	0.0033	0.0056	0.0231	0.0055	0.0078	0.1782
4	rs7672050	189793202	1.07	0.542615033110665	1.6	0.508176723760061	0.161110789460621	0.402608285225537	0.1314	0.0721	0.004	8e-04	0.0073	0.001	0.0016	0.018	0.1685	0.0042	0.0054	0.0064	0.0829	0.0126	0.0043	0.0013	0.002	0.144	0.1013	0.005	0.0032	0.0058	0.0231	0.0053	0.0077	0.1782
4	rs72721451	189793227	1.07	0.542615033110665	1.59	0.542287549749139	0.186431654923517	0.417695230975355	0.1314	0.072	0.004	8e-04	0.0072	0.001	0.0016	0.018	0.1685	0.0042	0.0054	0.0064	0.0831	0.0126	0.0042	0.0013	0.002	0.144	0.1013	0.005	0.0032	0.0058	0.0232	0.0053	0.0077	0.1782
4	rs4863402	189794189	1.07	0.542615033110665	1.59	0.542287549749139	0.249722284144565	0.442859865769629	0.131	0.0723	0.0038	7e-04	0.0073	8e-04	0.0016	0.018	0.1679	0.0041	0.0052	0.0064	0.0829	0.0127	0.004	0.0012	0.0019	0.1457	0.101	0.0046	0.0032	0.0059	0.0233	0.0052	0.0078	0.1786
4	rs62341825	189794211	1.07	0.542615033110665	1.59	0.542287549749139	0.241851660827709	0.434251733237424	0.1309	0.0723	0.0038	8e-04	0.0073	8e-04	0.0016	0.0179	0.1679	0.0041	0.0052	0.0064	0.0829	0.0127	0.004	0.0012	0.0019	0.1458	0.1009	0.0046	0.0032	0.0059	0.0233	0.0053	0.0078	0.1786
4	rs77264962	189794477	1.07	0.542615033110665	1.59	0.542287549749139	0.22623406374796	0.392806746455667	0.1308	0.0722	0.0038	8e-04	0.0072	9e-04	0.0017	0.0178	0.1677	0.0041	0.0052	0.0063	0.0827	0.0127	0.004	0.0013	0.0019	0.1462	0.101	0.0046	0.0032	0.006	0.0233	0.0052	0.0078	0.1786
4	rs72721452	189794525	1.07	0.542615033110665	1.59	0.542287549749139	0.231784789662201	0.397699195152455	0.1308	0.0722	0.0038	8e-04	0.0072	0.001	0.0017	0.0178	0.1677	0.0041	0.0052	0.0063	0.0827	0.0127	0.004	0.0013	0.0019	0.1463	0.101	0.0046	0.0033	0.006	0.0233	0.0052	0.0078	0.1786
4	rs73020802	189797744	1.07	0.542615033110665	1.58	0.577869115575703	0.111727363363417	0.204925658155829	0.1296	0.0713	0.0037	0.0012	0.0069	0.0011	0.0018	0.0177	0.1685	0.0038	0.0051	0.006	0.0813	0.0128	0.0041	0.0016	0.0021	0.1487	0.1011	0.0044	0.0035	0.0056	0.0231	0.0046	0.0078	0.1797
4	rs78259328	189797979	1.07	0.542615033110665	1.58	0.577869115575703	0.108256798898017	0.207247956042958	0.1295	0.0713	0.0037	0.0012	0.0069	0.0011	0.0018	0.0176	0.1685	0.0038	0.0051	0.006	0.0815	0.0128	0.0041	0.0016	0.0021	0.1488	0.1011	0.0044	0.0035	0.0056	0.0231	0.0046	0.0078	0.1797
4	rs79565187	189800364	1.07	0.542615033110665	1.57	0.614941920479678	0.119187652287031	0.221038087386348	0.1294	0.0712	0.0037	0.0012	0.0069	0.0011	0.0018	0.0176	0.1685	0.0038	0.0051	0.006	0.0814	0.0128	0.0041	0.0016	0.0022	0.1488	0.101	0.0044	0.0035	0.0056	0.0231	0.0046	0.0078	0.1797
4	rs13146128	189802379	1.08	0.496867270490283	1.57	0.614941920479678	0.129949821427624	0.236218764368775	0.1294	0.0712	0.0037	0.0013	0.0069	0.0011	0.0018	0.0176	0.1686	0.0038	0.0052	0.006	0.0814	0.0128	0.0041	0.0017	0.0022	0.1489	0.1011	0.0044	0.0035	0.0056	0.0231	0.0045	0.0077	0.1798
4	rs10034488	189802528	1.07	0.542615033110665	1.58	0.577869115575703	0.112390827153306	0.223202115815338	0.1292	0.0709	0.0037	0.0013	0.0069	0.0011	0.0018	0.0176	0.169	0.0038	0.0051	0.0059	0.0813	0.0127	0.0041	0.0017	0.0021	0.1486	0.1011	0.0044	0.0035	0.0056	0.023	0.0044	0.0077	0.1808
4	rs72721461	189802713	1.07	0.542615033110665	1.56	0.653525583231	0.0972844050465592	0.205769121028153	0.1292	0.0708	0.0036	0.0013	0.0069	0.0011	0.0018	0.0176	0.1692	0.0038	0.0051	0.0059	0.0814	0.0125	0.0041	0.0017	0.0021	0.1487	0.1011	0.0044	0.0035	0.0056	0.0231	0.0044	0.0077	0.1808
4	rs112001650	189804717	1.07	0.542615033110665	1.56	0.653525583231	0.0959735051881088	0.198115648868462	0.1292	0.0708	0.0036	0.0013	0.0069	0.0012	0.0018	0.0176	0.1692	0.0038	0.0052	0.0059	0.0814	0.0125	0.0041	0.0016	0.0021	0.149	0.101	0.0044	0.0035	0.0057	0.0229	0.0044	0.0077	0.1808
4	rs12498968	189812524	1.07	0.542615033110665	1.56	0.653525583231	0.101908576649293	0.187586756472022	0.1293	0.0709	0.0036	0.0013	0.0069	0.0012	0.0018	0.0176	0.1689	0.0038	0.0051	0.0059	0.0814	0.0124	0.0039	0.0016	0.0021	0.1497	0.101	0.0045	0.0036	0.0057	0.0228	0.0044	0.0077	0.1805
4	rs28869473	189813399	1.07	0.542615033110665	1.56	0.653525583231	0.0922789902828764	0.187893636225069	0.1293	0.0708	0.0036	0.0012	0.0069	0.0012	0.0018	0.0176	0.1689	0.0038	0.0051	0.0059	0.0814	0.0124	0.004	0.0016	0.0021	0.1497	0.101	0.0045	0.0036	0.0057	0.0228	0.0044	0.0078	0.1805
4	rs115208148	189814960	1.08	0.496867270490283	1.56	0.653525583231	0.0857925985802944	0.191177626640573	0.1293	0.0707	0.0036	0.0012	0.0068	0.0012	0.0018	0.0176	0.1688	0.0038	0.0051	0.0059	0.0814	0.0124	0.004	0.0016	0.0021	0.1499	0.101	0.0045	0.0036	0.0056	0.0228	0.0043	0.0079	0.1805
4	rs4241905	189818552	1.08	0.496867270490283	1.56	0.653525583231	0.0659732587714168	0.198845319840853	0.1294	0.0704	0.0033	0.0012	0.0068	0.0013	0.0019	0.0177	0.1685	0.0037	0.0051	0.006	0.0817	0.0123	0.004	0.0015	0.0021	0.1507	0.1008	0.0045	0.0035	0.0052	0.0226	0.0042	0.0086	0.1807
4	rs76987302	189821072	1.08	0.496867270490283	1.56	0.653525583231	0.0773515342832825	0.229844663708658	0.1287	0.0704	0.0034	0.0012	0.0068	0.0013	0.0019	0.0176	0.1686	0.0036	0.005	0.006	0.0816	0.0125	0.004	0.0015	0.0021	0.1508	0.1009	0.0043	0.0035	0.0051	0.0225	0.0042	0.009	0.1812
4	rs10005103	189821794	1.08	0.496867270490283	1.56	0.653525583231	0.0919121152941361	0.224503833117382	0.1286	0.0704	0.0034	0.0012	0.0069	0.0013	0.0019	0.0176	0.1686	0.0036	0.005	0.006	0.0813	0.0125	0.004	0.0015	0.0022	0.1508	0.1009	0.0043	0.0035	0.0051	0.0225	0.0041	0.009	0.1813
4	rs74975783	189822500	1.08	0.496867270490283	1.56	0.653525583231	0.0881036474698364	0.204820306571179	0.1286	0.0704	0.0034	0.0013	0.0068	0.0013	0.0019	0.0176	0.1685	0.0036	0.005	0.006	0.0813	0.0124	0.004	0.0016	0.0022	0.151	0.1009	0.0043	0.0035	0.0051	0.0226	0.0041	0.009	0.1814
4	rs62343712	189823335	1.08	0.496867270490283	1.57	0.614941920479678	0.0948729978788712	0.196347354698045	0.1282	0.0704	0.0034	0.0013	0.0068	0.0013	0.0019	0.0176	0.1686	0.0035	0.0049	0.006	0.0814	0.0125	0.004	0.0016	0.0022	0.1513	0.1008	0.0043	0.0035	0.0051	0.0225	0.0041	0.009	0.1813
4	rs6813033	189833279	1.08	0.496867270490283	1.57	0.614941920479678	0.10024903031323	0.181788734373627	0.1279	0.0703	0.0033	0.0013	0.0068	0.0013	0.0019	0.0177	0.1687	0.0035	0.0049	0.006	0.0817	0.0124	0.004	0.0017	0.0022	0.1514	0.1006	0.0043	0.0036	0.0052	0.0222	0.0041	0.009	0.1814
4	rs75306877	189841098	1.08	0.496867270490283	1.57	0.614941920479678	0.0818306147175233	0.144144243876667	0.1277	0.0702	0.0034	0.0013	0.0068	0.0014	0.0019	0.0178	0.1684	0.0035	0.0048	0.006	0.0818	0.0123	0.0041	0.0019	0.0022	0.1516	0.1003	0.0043	0.0036	0.0052	0.022	0.0041	0.0088	0.182
4	rs114266580	189843533	1.08	0.496867270490283	1.56	0.653525583231	0.0777021532947439	0.137673284872063	0.1276	0.07	0.0035	0.0013	0.0068	0.0015	0.0019	0.0178	0.168	0.0035	0.0048	0.0061	0.0817	0.0122	0.0042	0.0019	0.0022	0.1517	0.1003	0.0043	0.0037	0.0052	0.022	0.0041	0.0088	0.1823
4	rs72721484	189848721	1.08	0.496867270490283	1.56	0.653525583231	0.0690579527246044	0.125239297911218	0.1272	0.07	0.0034	0.0013	0.0067	0.0015	0.002	0.0178	0.1679	0.0035	0.0048	0.006	0.0817	0.0122	0.0043	0.002	0.0023	0.152	0.1001	0.0042	0.0037	0.0052	0.0219	0.0042	0.0088	0.1825
4	rs36073946	189851410	1.08	0.496867270490283	1.56	0.653525583231	0.070696888301417	0.127815972895983	0.127	0.07	0.0034	0.0013	0.0067	0.0015	0.002	0.0178	0.1679	0.0035	0.0048	0.006	0.0817	0.0121	0.0043	0.0021	0.0023	0.1522	0.0999	0.0042	0.0037	0.0052	0.0219	0.0043	0.0088	0.1827
4	rs11726716	189852071	1.08	0.496867270490283	1.56	0.653525583231	0.0666265106143302	0.113762026395592	0.1269	0.07	0.0034	0.0013	0.0067	0.0015	0.002	0.0178	0.1677	0.0035	0.0048	0.006	0.0816	0.0121	0.0043	0.0021	0.0023	0.1524	0.1001	0.0042	0.0038	0.0052	0.0219	0.0042	0.0088	0.1827
4	rs57500568	189856546	1.08	0.496867270490283	1.56	0.653525583231	0.061725503581121	0.108432939731538	0.1269	0.0701	0.0034	0.0013	0.0067	0.0016	0.002	0.0179	0.1675	0.0034	0.0048	0.006	0.0817	0.012	0.0043	0.0022	0.0022	0.1528	0.1001	0.0042	0.0038	0.0051	0.0219	0.0043	0.0088	0.1826
4	rs12647666	189862164	1.08	0.496867270490283	1.56	0.653525583231	0.0554173977292585	0.0966266183273808	0.1268	0.0702	0.0034	0.0013	0.0067	0.0016	0.002	0.0179	0.1675	0.0034	0.0049	0.0059	0.0818	0.012	0.0043	0.0022	0.0022	0.1528	0.1001	0.0042	0.0037	0.0051	0.0219	0.0043	0.0088	0.1826
4	rs77626308	189864882	1.08	0.496867270490283	1.48	1.01867282088958	0.054403892043909	0.0985574267252826	0.1266	0.0704	0.0033	0.0013	0.0067	0.0015	0.002	0.0179	0.1675	0.0034	0.0049	0.0058	0.082	0.0119	0.0043	0.0022	0.0022	0.1529	0.1	0.0042	0.0037	0.0051	0.0219	0.0043	0.0089	0.1825
4	rs74427426	189867720	1.08	0.496867270490283	1.49	0.967391925764805	0.0696900680769439	0.104438906794529	0.1265	0.0705	0.0032	0.0013	0.0069	0.0014	0.0019	0.0179	0.1675	0.0032	0.0049	0.0058	0.0822	0.0119	0.0043	0.0022	0.0022	0.1529	0.1	0.0043	0.0037	0.005	0.0219	0.0043	0.0089	0.1825
4	rs11946578	189871115	1.08	0.496867270490283	1.49	0.967391925764805	0.0774390932690942	0.115045199489055	0.1264	0.0707	0.0032	0.0013	0.0069	0.0012	0.0019	0.018	0.1675	0.0032	0.0049	0.0057	0.0824	0.0119	0.0042	0.0023	0.0021	0.153	0.0999	0.0043	0.0037	0.005	0.0219	0.0043	0.009	0.1824
4	rs28412778	189872005	1.08	0.496867270490283	1.51	0.869735485018148	0.0709242028123907	0.115989665167208	0.1263	0.0707	0.0033	0.0013	0.0069	0.0012	0.0019	0.018	0.1674	0.0032	0.005	0.0057	0.0824	0.0119	0.0042	0.0023	0.0021	0.1529	0.0999	0.0043	0.0037	0.005	0.022	0.0043	0.009	0.1824
4	rs9993408	189873110	1.08	0.496867270490283	1.51	0.869735485018148	0.0742418164747794	0.126747391541924	0.1262	0.0709	0.0034	0.0013	0.0071	0.0012	0.0019	0.0178	0.1672	0.0033	0.0051	0.0057	0.0825	0.012	0.0041	0.0023	0.0022	0.1526	0.0997	0.0043	0.0037	0.0051	0.022	0.0044	0.009	0.1824
4	rs79994993	189874951	1.08	0.496867270490283	1.51	0.869735485018148	0.0636139847938236	0.131041660402904	0.126	0.0709	0.0034	0.0013	0.0071	0.0013	0.0019	0.0178	0.1672	0.0033	0.0051	0.0057	0.0823	0.012	0.0041	0.0021	0.0023	0.1524	0.0999	0.0043	0.0037	0.0051	0.022	0.0044	0.0091	0.1826
4	rs6840831	189884512	1.08	0.496867270490283	1.51	0.869735485018148	0.0499966048282717	0.148549249188577	0.1254	0.0709	0.0034	0.0014	0.0071	0.0013	0.0019	0.0179	0.1675	0.0034	0.0051	0.0056	0.0823	0.012	0.0042	0.0022	0.0022	0.1521	0.0992	0.0042	0.0036	0.005	0.0222	0.0044	0.0093	0.1834
4	rs75682979	189886769	1.08	0.496867270490283	1.5	0.917750694748585	0.0460690638404497	0.166441458887485	0.1251	0.0707	0.0035	0.0015	0.0071	0.0013	0.0019	0.0178	0.1676	0.0035	0.0052	0.0056	0.0823	0.0119	0.0042	0.0021	0.0022	0.1521	0.0993	0.0043	0.0036	0.005	0.022	0.0044	0.0096	0.1835
4	rs3860677	189888033	1.08	0.496867270490283	1.5	0.917750694748585	0.0458520575990423	0.190560405479322	0.125	0.0709	0.0035	0.0015	0.0069	0.0013	0.0018	0.0179	0.1678	0.0035	0.0052	0.0056	0.0818	0.0119	0.0042	0.0022	0.002	0.1522	0.0995	0.0043	0.0036	0.005	0.0218	0.0043	0.01	0.1836
4	rs4863427	189888082	1.08	0.496867270490283	1.49	0.967391925764805	0.0426357524662864	0.197699099405354	0.1251	0.0709	0.0035	0.0015	0.0069	0.0013	0.0017	0.0179	0.1679	0.0035	0.0052	0.0056	0.0817	0.0119	0.0042	0.0021	0.002	0.1519	0.0997	0.0043	0.0036	0.005	0.0218	0.0043	0.01	0.1837
4	rs3849638	189888265	1.08	0.496867270490283	1.49	0.967391925764805	0.0385236153946675	0.195932062599051	0.1254	0.0708	0.0035	0.0014	0.0068	0.0013	0.0017	0.0179	0.168	0.0035	0.0052	0.0056	0.0819	0.0117	0.0042	0.0021	0.0019	0.1518	0.0998	0.0043	0.0036	0.0049	0.0218	0.0043	0.01	0.1838
4	rs71609967	189888779	1.08	0.496867270490283	1.49	0.967391925764805	0.0418891967431829	0.21255813402868	0.1254	0.0708	0.0035	0.0014	0.0067	0.0013	0.0017	0.0178	0.168	0.0035	0.0052	0.0056	0.0821	0.0117	0.0042	0.0021	0.0019	0.1519	0.0997	0.0043	0.0036	0.0049	0.0218	0.0043	0.01	0.1837
4	rs77267907	189896641	1.07	0.542615033110665	1.49	0.967391925764805	0.0137318096630174	0.313549655750438	0.1249	0.0692	0.0034	0.0014	0.0068	0.0012	0.0015	0.018	0.1661	0.0038	0.0053	0.0051	0.0865	0.0123	0.0038	0.002	0.002	0.1501	0.0983	0.0041	0.0041	0.0044	0.0239	0.0045	0.0102	0.1842
4	rs115112115	189896981	1.06	0.591046266007479	1.49	0.967391925764805	0.0146785101211078	0.327129283155808	0.1248	0.069	0.0034	0.0014	0.0068	0.0011	0.0015	0.0181	0.166	0.0038	0.0053	0.005	0.0869	0.0123	0.0038	0.002	0.002	0.1501	0.0981	0.004	0.0041	0.0044	0.024	0.0045	0.0102	0.1843
4	rs62342273	189897650	1.06	0.591046266007479	1.49	0.967391925764805	0.0141022062014804	0.300142419931061	0.1248	0.0689	0.0034	0.0014	0.0068	0.0011	0.0015	0.0182	0.1659	0.0038	0.0053	0.005	0.0872	0.0124	0.0038	0.002	0.002	0.1501	0.0981	0.004	0.0042	0.0043	0.024	0.0045	0.0102	0.1843
4	rs12509356	189897845	1.06	0.591046266007479	1.49	0.967391925764805	0.016355020934342	0.30168960325458	0.1252	0.0689	0.0034	0.0014	0.0068	0.0011	0.0015	0.0182	0.1652	0.0038	0.0053	0.005	0.0869	0.0125	0.0038	0.002	0.002	0.15	0.0981	0.004	0.0042	0.0043	0.024	0.0045	0.0102	0.1849
4	rs74596449	189901819	1.06	0.591046266007479	1.5	0.917750694748585	0.0169822202515526	0.339765456616193	0.1248	0.0687	0.0034	0.0014	0.0068	0.0011	0.0015	0.0183	0.1653	0.0039	0.0053	0.005	0.0873	0.0127	0.0037	0.002	0.002	0.1497	0.0977	0.004	0.0044	0.0043	0.0241	0.0045	0.0103	0.1848
4	rs3911071	189902162	1.06	0.591046266007479	1.65	0.358901199458623	0.0168371125871352	0.337177856360444	0.1248	0.0687	0.0034	0.0014	0.0068	0.0011	0.0015	0.0183	0.1653	0.0039	0.0053	0.005	0.0874	0.0127	0.0037	0.002	0.002	0.1497	0.0977	0.004	0.0044	0.0043	0.0241	0.0045	0.0103	0.1848
4	rs113772054	189906135	1.06	0.591046266007479	1.65	0.358901199458623	0.016943945417386	0.333613968190977	0.1247	0.0687	0.0035	0.0014	0.0068	0.0011	0.0015	0.0183	0.1653	0.0039	0.0053	0.005	0.0875	0.0127	0.0038	0.002	0.002	0.1496	0.0977	0.0039	0.0045	0.0043	0.0241	0.0045	0.0103	0.1847
4	rs80014662	189908879	1.06	0.591046266007479	1.64	0.38599849551783	0.0185412793668268	0.334718823273538	0.1218	0.0687	0.0035	0.0014	0.0068	0.0011	0.0015	0.0183	0.1658	0.0039	0.0053	0.005	0.0876	0.0127	0.0038	0.002	0.002	0.1524	0.0961	0.004	0.0048	0.0043	0.0242	0.0045	0.0103	0.1854
4	rs72723428	189909017	1.06	0.591046266007479	1.64	0.38599849551783	0.0187134221080918	0.334841650569436	0.1217	0.0687	0.0035	0.0014	0.0068	0.0011	0.0015	0.0183	0.1658	0.0039	0.0053	0.005	0.0876	0.0127	0.0038	0.002	0.002	0.1525	0.096	0.004	0.0048	0.0043	0.0243	0.0045	0.0103	0.1854
4	rs28681274	189909099	1.06	0.591046266007479	1.64	0.38599849551783	0.0187793057392179	0.332142484935134	0.1216	0.0687	0.0035	0.0014	0.0068	0.0011	0.0015	0.0183	0.1658	0.0039	0.0053	0.005	0.0876	0.0127	0.0038	0.002	0.002	0.1526	0.096	0.004	0.0048	0.0043	0.0243	0.0045	0.0103	0.1854
4	rs78184899	189909640	1.06	0.591046266007479	1.64	0.38599849551783	0.0191029111343376	0.332632768642201	0.1216	0.0687	0.0035	0.0014	0.0068	0.0011	0.0015	0.0183	0.1658	0.0039	0.0053	0.005	0.0876	0.0127	0.0038	0.002	0.002	0.1526	0.096	0.004	0.0048	0.0043	0.0243	0.0045	0.0103	0.1854
4	rs13126439	189915514	1.06	0.591046266007479	1.64	0.38599849551783	0.0362634589391984	0.25307279466191	0.1216	0.0683	0.0033	0.0017	0.0063	0.0011	0.0016	0.0193	0.1653	0.0035	0.005	0.0045	0.0894	0.0127	0.0034	0.0019	0.0018	0.1523	0.0949	0.0037	0.0053	0.0038	0.0246	0.0049	0.0105	0.1865
4	rs6827781	189917515	1.06	0.591046266007479	1.64	0.38599849551783	0.0411947837941757	0.241647298718266	0.1217	0.0686	0.0032	0.0017	0.0062	0.0011	0.0016	0.0195	0.1653	0.0035	0.0049	0.0043	0.0898	0.0127	0.0033	0.0018	0.0018	0.1521	0.0948	0.0037	0.0054	0.0037	0.0245	0.0048	0.0105	0.1866
4	rs11934061	189921069	1.06	0.591046266007479	1.63	0.414449909043039	0.0616311196859446	0.226896709366062	0.1217	0.0691	0.0031	0.0018	0.0059	0.0011	0.0016	0.0196	0.1656	0.0032	0.0046	0.004	0.0906	0.0127	0.0031	0.0019	0.0017	0.1519	0.0946	0.0036	0.0057	0.0034	0.0244	0.0047	0.0104	0.187
4	rs114520551	189922614	1.05	0.642211085129376	1.63	0.414449909043039	0.0784726964992613	0.221362252082895	0.1218	0.0694	0.003	0.0018	0.0057	0.0011	0.0016	0.0197	0.1659	0.0031	0.0045	0.0039	0.0911	0.0126	0.0031	0.0019	0.0016	0.1515	0.0943	0.0036	0.0058	0.0032	0.0244	0.0047	0.0102	0.1876
4	rs78355806	189923181	1.05	0.642211085129376	1.63	0.414449909043039	0.0871792642778939	0.235225998707462	0.1218	0.0695	0.003	0.0018	0.0057	0.0011	0.0016	0.0198	0.166	0.003	0.0044	0.0038	0.0913	0.0126	0.003	0.0019	0.0016	0.1513	0.0942	0.0036	0.0058	0.0032	0.0244	0.0046	0.0102	0.1878
4	rs4863432	189924789	1.05	0.642211085129376	1.63	0.414449909043039	0.08467488841591	0.21490866035715	0.1218	0.0697	0.003	0.0018	0.0056	0.0011	0.0016	0.0198	0.1662	0.003	0.0043	0.0038	0.0918	0.0125	0.003	0.0019	0.0016	0.151	0.094	0.0035	0.0058	0.0031	0.0244	0.0046	0.0101	0.1882
4	rs13131503	189925420	1.05	0.642211085129376	1.63	0.414449909043039	0.0844432073848052	0.211599019334641	0.1218	0.0697	0.003	0.0018	0.0055	0.0011	0.0016	0.0198	0.1662	0.0029	0.0043	0.0037	0.0919	0.0125	0.003	0.0019	0.0016	0.151	0.094	0.0035	0.0058	0.0031	0.0244	0.0046	0.0101	0.1882
4	rs36018452	189927299	1.05	0.642211085129376	1.63	0.414449909043039	0.0859563788395844	0.202612107960775	0.1218	0.0698	0.003	0.0018	0.0055	0.0011	0.0016	0.0199	0.1662	0.0029	0.0043	0.0037	0.0919	0.0125	0.003	0.0019	0.0016	0.1509	0.0938	0.0035	0.0058	0.0031	0.0243	0.0046	0.0101	0.1883
4	rs62341592	189931271	1.05	0.642211085129376	1.63	0.414449909043039	0.0830616169148033	0.172166323934022	0.1219	0.0699	0.003	0.0019	0.0055	0.0011	0.0016	0.0199	0.1663	0.0029	0.0042	0.0036	0.0919	0.0124	0.0031	0.0019	0.0016	0.1509	0.0936	0.0035	0.0058	0.0032	0.0242	0.0047	0.0101	0.1884
4	rs62341596	189934511	1.05	0.642211085129376	1.63	0.414449909043039	0.0849534403156179	0.168802158004557	0.1219	0.07	0.003	0.0019	0.0055	0.0011	0.0017	0.0199	0.1664	0.0029	0.0042	0.0036	0.0919	0.0124	0.0031	0.0019	0.0017	0.1509	0.0935	0.0034	0.0058	0.0032	0.0242	0.0047	0.0101	0.1884
4	rs62341600	189939258	1.05	0.642211085129376	1.63	0.414449909043039	0.0901156941386536	0.158657391375239	0.1219	0.0701	0.0031	0.0019	0.0054	0.0011	0.0017	0.02	0.1664	0.0028	0.0041	0.0036	0.092	0.0123	0.0031	0.0019	0.0017	0.1509	0.0933	0.0034	0.0057	0.0032	0.0241	0.0047	0.0101	0.1885
4	rs74609709	189943714	1.05	0.642211085129376	1.63	0.414449909043039	0.0917412228024995	0.132394466207228	0.1219	0.0702	0.0031	0.0019	0.0054	0.0011	0.0017	0.02	0.1665	0.0028	0.0041	0.0036	0.092	0.0123	0.0032	0.0019	0.0017	0.151	0.0932	0.0034	0.0057	0.0032	0.024	0.0048	0.0101	0.1885
4	rs1982948	189947986	1.05	0.642211085129376	1.63	0.414449909043039	0.0869196602259302	0.105846842146596	0.1219	0.0704	0.0031	0.0019	0.0054	0.0012	0.0017	0.0201	0.1665	0.0028	0.004	0.0036	0.092	0.0121	0.0032	0.0019	0.0018	0.151	0.0931	0.0034	0.0057	0.0032	0.0238	0.0048	0.0101	0.1886
4	rs7660130	189954865	1.05	0.642211085129376	1.63	0.414449909043039	0.0829242579871079	0.0704529105358112	0.1223	0.0706	0.0031	0.0019	0.0052	0.0013	0.0018	0.0202	0.167	0.0027	0.004	0.0036	0.0918	0.0118	0.0034	0.002	0.0018	0.1517	0.0919	0.0033	0.0056	0.0032	0.0238	0.005	0.01	0.1885
4	rs34198696	189956234	1.05	0.642211085129376	1.63	0.414449909043039	0.0709655837449343	0.0575914987783686	0.1223	0.0707	0.0031	0.0019	0.0052	0.0014	0.0019	0.0201	0.1668	0.0027	0.004	0.0036	0.0916	0.0115	0.0034	0.0021	0.0019	0.1518	0.0917	0.0032	0.0056	0.0032	0.0237	0.005	0.01	0.1888
4	rs7695816	189957020	1.04	0.69615671060944	1.63	0.414449909043039	0.0642712235871345	0.0564303715929338	0.1223	0.0708	0.0031	0.0019	0.0051	0.0014	0.0019	0.0201	0.1667	0.0027	0.0041	0.0036	0.0915	0.0114	0.0035	0.0021	0.0019	0.1519	0.0915	0.0032	0.0056	0.0032	0.0238	0.005	0.01	0.189
4	rs1566095	189957738	1.04	0.69615671060944	1.63	0.414449909043039	0.0661707685349286	0.0560455860480293	0.1223	0.0709	0.0031	0.0019	0.005	0.0014	0.0018	0.0201	0.1667	0.0027	0.0041	0.0036	0.0914	0.0113	0.0035	0.0021	0.0019	0.152	0.0915	0.0032	0.0056	0.0032	0.0238	0.005	0.0101	0.189
4	rs4863446	189959336	1.04	0.69615671060944	1.63	0.414449909043039	0.0700383076459116	0.0520120982983859	0.1224	0.0706	0.003	0.0019	0.005	0.0014	0.0018	0.0202	0.1659	0.0027	0.0042	0.0035	0.0909	0.0114	0.0044	0.0022	0.0019	0.1522	0.0912	0.0033	0.0056	0.0034	0.0237	0.005	0.0103	0.1889
4	rs72723489	189960638	1.04	0.69615671060944	1.62	0.444280725791627	0.0548916105324046	0.0557257961539152	0.1227	0.0707	0.0028	0.0019	0.005	0.0014	0.0018	0.0195	0.1668	0.0028	0.0042	0.0034	0.0905	0.0111	0.0044	0.0022	0.0018	0.1524	0.0919	0.0034	0.0057	0.0035	0.0237	0.0049	0.0105	0.1883
4	rs13114626	189961537	1.05	0.642211085129376	1.63	0.414449909043039	0.0499309976894623	0.0581758570842213	0.1229	0.0707	0.0027	0.0019	0.005	0.0014	0.0018	0.0191	0.1675	0.0028	0.0042	0.0034	0.0901	0.0109	0.0043	0.0022	0.0018	0.1525	0.0923	0.0034	0.0057	0.0036	0.0238	0.0049	0.0107	0.1878
4	rs2029952	189962722	1.04	0.69615671060944	1.64	0.38599849551783	0.0468497784543252	0.0589589199772186	0.1228	0.0708	0.0026	0.0019	0.0049	0.0014	0.0019	0.019	0.1675	0.0028	0.0042	0.0034	0.09	0.0106	0.0043	0.0022	0.0018	0.1526	0.0927	0.0036	0.0057	0.0035	0.0237	0.0049	0.0107	0.1878
4	rs1982946	189967275	1.04	0.69615671060944	1.63	0.414449909043039	0.0349498789494524	0.0545177874489787	0.1229	0.0707	0.0024	0.0019	0.0049	0.0016	0.0019	0.0187	0.1678	0.0031	0.0043	0.0035	0.0893	0.0101	0.0043	0.0022	0.0018	0.1535	0.0926	0.004	0.0058	0.0035	0.0234	0.0049	0.0107	0.1878
4	rs4370190	189970942	1.04	0.69615671060944	1.63	0.414449909043039	0.0371401085742306	0.0445160453611691	0.1227	0.0707	0.0023	0.0019	0.0049	0.0016	0.0018	0.0187	0.1677	0.0032	0.0042	0.0035	0.0892	0.01	0.0044	0.0021	0.0018	0.1538	0.0923	0.0041	0.0058	0.0035	0.0233	0.0049	0.0108	0.188
4	rs115854281	189971917	1.04	0.69615671060944	1.64	0.38599849551783	0.0360793654746402	0.0401018709599281	0.1227	0.0707	0.0024	0.0019	0.0049	0.0016	0.0019	0.0186	0.1677	0.0032	0.0042	0.0036	0.0892	0.01	0.0044	0.0021	0.0019	0.1538	0.0922	0.0041	0.0058	0.0035	0.0233	0.0049	0.0108	0.188
4	rs11943204	189975715	1.04	0.69615671060944	1.64	0.38599849551783	0.0330977599888113	0.0402678246936832	0.1226	0.0707	0.0024	0.0018	0.0049	0.0016	0.0018	0.0187	0.1677	0.0032	0.0042	0.0036	0.0893	0.0099	0.0045	0.002	0.0019	0.1539	0.0919	0.0042	0.0058	0.0036	0.0233	0.0049	0.0108	0.1882
4	rs72725430	189981670	1.04	0.69615671060944	1.65	0.358901199458623	0.0339457819427789	0.0457980619127891	0.1228	0.0705	0.0024	0.0017	0.0049	0.0016	0.0018	0.0187	0.168	0.0033	0.0042	0.0037	0.0886	0.0097	0.0044	0.0019	0.0018	0.1539	0.092	0.0043	0.0057	0.0037	0.0235	0.0049	0.011	0.1881
4	rs4863450	189988249	1.04	0.69615671060944	1.65	0.358901199458623	0.0324837406925866	0.0518881570009337	0.1228	0.0704	0.0024	0.0017	0.0049	0.0016	0.0018	0.0187	0.1681	0.0033	0.0042	0.0037	0.0884	0.0097	0.0044	0.0019	0.0017	0.154	0.092	0.0044	0.0057	0.0037	0.0236	0.0049	0.011	0.1882
4	rs4863452	189989962	1.04	0.69615671060944	1.66	0.333131717406117	0.0382222504397307	0.049012718364381	0.1227	0.0704	0.0024	0.0017	0.0049	0.0016	0.0018	0.0187	0.1681	0.0033	0.0042	0.0037	0.0883	0.0097	0.0046	0.0019	0.0017	0.154	0.092	0.0044	0.0057	0.0037	0.0236	0.0049	0.011	0.1881
4	rs13122851	189990764	1.04	0.69615671060944	1.66	0.333131717406117	0.0399563719283393	0.0504109108230299	0.1226	0.0704	0.0024	0.0017	0.0049	0.0015	0.0018	0.0187	0.1681	0.0033	0.0042	0.0037	0.0883	0.0098	0.0045	0.0019	0.0017	0.154	0.092	0.0044	0.0057	0.0037	0.0237	0.0049	0.011	0.1881
4	rs62340516	189995069	1.04	0.69615671060944	1.66	0.333131717406117	0.00563150355475442	0.0388398252600058	0.122	0.0705	0.0027	0.0017	0.0053	0.0016	0.0018	0.0179	0.1673	0.0036	0.0044	0.0039	0.0892	0.0099	0.0048	0.0022	0.0017	0.1542	0.0921	0.0046	0.006	0.0039	0.0235	0.005	0.0103	0.187
4	rs62340518	189997581	1.04	0.69615671060944	1.66	0.333131717406117	0.00412203954849701	0.0511472113061697	0.122	0.0705	0.0028	0.0019	0.0056	0.0017	0.0019	0.0177	0.1666	0.0039	0.0046	0.0035	0.0895	0.0102	0.005	0.0023	0.0017	0.1542	0.0918	0.0048	0.006	0.004	0.0233	0.005	0.0099	0.1864
4	rs76646433	189998502	1.04	0.69615671060944	1.66	0.333131717406117	0.00399599629561809	0.0554705311692751	0.122	0.0706	0.0028	0.0019	0.0056	0.0017	0.0019	0.0176	0.1666	0.0039	0.0046	0.0035	0.0895	0.0102	0.005	0.0024	0.0017	0.1542	0.0918	0.0048	0.006	0.004	0.0233	0.005	0.0098	0.1863
4	rs75937166	189999620	1.04	0.69615671060944	1.65	0.358901199458623	0.00395802509624045	0.0547077667831188	0.122	0.0706	0.0028	0.0019	0.0056	0.0017	0.0019	0.0176	0.1666	0.0039	0.0046	0.0034	0.0895	0.0102	0.005	0.0024	0.0017	0.1542	0.0918	0.0048	0.006	0.004	0.0233	0.005	0.0098	0.1863
4	rs1496937	190004805	1.04	0.69615671060944	1.65	0.358901199458623	0.00218910587531989	0.0472149463288111	0.1221	0.0706	0.0029	0.0019	0.0057	0.0017	0.0019	0.0176	0.1665	0.0039	0.0047	0.0035	0.0895	0.0103	0.0049	0.0024	0.0017	0.1542	0.0919	0.0049	0.006	0.0041	0.0233	0.005	0.0098	0.1862
4	rs35199470	190005797	1.04	0.69615671060944	1.65	0.358901199458623	0.00200526744628649	0.0431930576895719	0.1221	0.0706	0.0029	0.0019	0.0057	0.0017	0.0019	0.0176	0.1665	0.0039	0.0047	0.0035	0.0895	0.0103	0.0049	0.0024	0.0017	0.154	0.0919	0.0049	0.006	0.0041	0.0234	0.005	0.0098	0.1862
4	rs1496939	190006281	1.04	0.69615671060944	1.66	0.333131717406117	0.00197177461021517	0.0413260075238987	0.1221	0.0706	0.0029	0.0019	0.0057	0.0017	0.0019	0.0176	0.1664	0.0039	0.0047	0.0035	0.0895	0.0103	0.0049	0.0024	0.0017	0.154	0.0919	0.0049	0.006	0.0041	0.0235	0.005	0.0098	0.1862
4	rs4260584	190008639	1.04	0.69615671060944	1.66	0.333131717406117	0.00192167464234653	0.0401571546215348	0.1221	0.0705	0.0029	0.002	0.0057	0.0017	0.002	0.0176	0.1664	0.004	0.0047	0.0035	0.0895	0.0103	0.0049	0.0025	0.0017	0.154	0.0919	0.0049	0.006	0.0041	0.0234	0.005	0.0098	0.1861
4	rs72725442	190009056	1.04	0.69615671060944	1.66	0.333131717406117	0.00193873461760822	0.0421700959284025	0.1222	0.0705	0.0029	0.002	0.0057	0.0017	0.002	0.0176	0.1664	0.004	0.0047	0.0035	0.0894	0.0103	0.0049	0.0025	0.0017	0.1539	0.0919	0.0049	0.006	0.0041	0.0234	0.005	0.0098	0.1861
4	rs13147360	190011757	1.04	0.69615671060944	1.67	0.308662716071979	0.00139887763687626	0.0434218664604836	0.1223	0.0704	0.003	0.002	0.0058	0.0018	0.0021	0.0176	0.1662	0.004	0.0048	0.0035	0.089	0.0104	0.0048	0.0025	0.0017	0.1541	0.0922	0.0049	0.006	0.0041	0.0234	0.005	0.0096	0.1855
4	rs62340534	190016073	1.04	0.69615671060944	1.67	0.308662716071979	0.00148528223372834	0.0505333042179691	0.1225	0.0701	0.0031	0.002	0.0059	0.0018	0.002	0.0176	0.166	0.004	0.0049	0.0036	0.089	0.0104	0.0048	0.0026	0.0017	0.1536	0.0924	0.005	0.006	0.0041	0.0235	0.0051	0.0095	0.1856
4	rs13108399	190017030	1.04	0.69615671060944	1.67	0.308662716071979	0.00137172177291991	0.0499226334494273	0.1225	0.0701	0.0031	0.002	0.0059	0.0018	0.002	0.0176	0.166	0.004	0.0049	0.0036	0.089	0.0104	0.0048	0.0026	0.0017	0.1535	0.0924	0.005	0.006	0.0041	0.0235	0.0051	0.0095	0.1856
4	rs114902125	190017459	1.04	0.69615671060944	1.67	0.308662716071979	0.00156635148105064	0.0619350029534226	0.1225	0.0701	0.0031	0.002	0.0059	0.0018	0.002	0.0176	0.1659	0.004	0.0049	0.0036	0.089	0.0104	0.0049	0.0026	0.0017	0.1535	0.0924	0.005	0.006	0.0041	0.0235	0.0051	0.0095	0.1856
4	rs77854225	190023130	1.04	0.69615671060944	1.67	0.308662716071979	0.0017432006171261	0.0797180226008069	0.1224	0.07	0.0033	0.0021	0.006	0.0018	0.002	0.0176	0.1654	0.004	0.005	0.0036	0.0893	0.0105	0.0049	0.0026	0.0017	0.153	0.0925	0.0051	0.006	0.0042	0.0236	0.0053	0.0095	0.1854
4	rs1496930	190023992	1.04	0.69615671060944	1.67	0.308662716071979	0.00153303121200405	0.0738721523756238	0.1226	0.07	0.0033	0.0021	0.006	0.0018	0.002	0.0176	0.1653	0.004	0.0051	0.0036	0.0894	0.0105	0.0049	0.0026	0.0017	0.1526	0.0925	0.0051	0.006	0.0042	0.0236	0.0053	0.0095	0.1854
4	rs73035851	190024837	1.04	0.69615671060944	1.67	0.308662716071979	0.00331747677030859	0.1553893040342	0.1228	0.07	0.0034	0.0021	0.006	0.0019	0.002	0.0175	0.1651	0.004	0.0052	0.0036	0.0894	0.0105	0.0049	0.0027	0.0017	0.1524	0.0924	0.0051	0.0059	0.0043	0.0236	0.0054	0.0095	0.1852
4	rs1566100	190028108	1.04	0.69615671060944	1.67	0.308662716071979	0.0074645807316105	0.162824983309083	0.1228	0.0698	0.0036	0.0021	0.0061	0.002	0.002	0.0174	0.165	0.0041	0.0055	0.0037	0.0896	0.0105	0.0049	0.0028	0.0017	0.1517	0.0921	0.0051	0.0058	0.0043	0.0234	0.0058	0.0096	0.1849
4	rs77342623	190028469	1.04	0.69615671060944	1.67	0.308662716071979	0.00906464228883198	0.196555111932767	0.1228	0.0698	0.0036	0.0021	0.0061	0.002	0.002	0.0174	0.165	0.0041	0.0055	0.0037	0.0896	0.0105	0.005	0.0028	0.0017	0.1517	0.0921	0.0051	0.0058	0.0043	0.0234	0.0058	0.0096	0.1849
4	rs75029647	190033705	1.04	0.69615671060944	1.67	0.308662716071979	0.0199167472332693	0.290321056829815	0.1227	0.0697	0.0036	0.0022	0.0061	0.002	0.002	0.0173	0.1649	0.0041	0.0056	0.0038	0.0895	0.0105	0.0049	0.0028	0.0018	0.1517	0.0921	0.0051	0.0057	0.0044	0.0235	0.0059	0.0096	0.1847
4	rs116444459	190036559	NA	NA	NA	NA	0.175250137669771	0.584094828097733	0.1233	0.0685	0.0045	0.0024	0.0066	0.0024	0.0022	0.0166	0.164	0.0048	0.0069	0.0041	0.088	0.0108	0.0048	0.0033	0.002	0.1493	0.0911	0.0054	0.0058	0.0053	0.0238	0.0073	0.0101	0.1829
4	rs76479880	190036768	NA	NA	NA	NA	0.229252461793406	0.653096437348121	0.1234	0.0683	0.0045	0.0024	0.0066	0.0024	0.0022	0.0165	0.1638	0.0048	0.007	0.0041	0.0876	0.0108	0.0048	0.0034	0.0021	0.149	0.0911	0.0055	0.0058	0.0054	0.0239	0.0075	0.0102	0.1829
4	rs6835666	190036900	NA	NA	NA	NA	0.203715449405075	0.581959420941947	0.1234	0.0683	0.0046	0.0024	0.0067	0.0024	0.0022	0.0165	0.1637	0.0049	0.0071	0.0042	0.0875	0.0107	0.0048	0.0034	0.0021	0.1489	0.0911	0.0055	0.0058	0.0054	0.0239	0.0076	0.0101	0.1827
4	rs2132663	190037550	NA	NA	NA	NA	0.265786859663126	0.735069448413622	0.1235	0.0679	0.0051	0.0024	0.0069	0.0023	0.0022	0.0163	0.1632	0.0051	0.0073	0.0044	0.0883	0.0104	0.0052	0.0034	0.0021	0.1477	0.0912	0.0054	0.0057	0.0056	0.0241	0.0079	0.0098	0.1822
4	rs62340557	190038478	NA	NA	NA	NA	0.338043094642521	0.802238890773688	0.1234	0.0678	0.0053	0.0024	0.007	0.0024	0.0022	0.0163	0.1626	0.0052	0.0075	0.0045	0.0889	0.0102	0.0053	0.0035	0.0022	0.148	0.0913	0.0054	0.0055	0.0058	0.024	0.0081	0.0095	0.1816
4	rs11944428	190039886	NA	NA	NA	NA	0.504081829627653	0.930498456599909	0.1234	0.0676	0.0055	0.0024	0.0073	0.0024	0.0022	0.0164	0.1614	0.0054	0.0079	0.0047	0.0891	0.0103	0.0054	0.0036	0.0022	0.148	0.0914	0.0056	0.0052	0.0061	0.0238	0.0084	0.0096	0.1804
4	rs28761207	190041576	NA	NA	NA	NA	0.654936257455025	1.09420890182309	0.1243	0.0677	0.0056	0.0023	0.0075	0.0024	0.0022	0.0164	0.1609	0.0054	0.0081	0.0047	0.0894	0.0102	0.0054	0.0034	0.0023	0.1473	0.0911	0.0057	0.005	0.0062	0.0237	0.0085	0.0094	0.1807
4	rs9631786	190042584	NA	NA	NA	NA	0.669022878093782	1.12783270519644	0.125	0.0678	0.0057	0.0022	0.0076	0.0024	0.0022	0.0164	0.1606	0.0054	0.0083	0.0048	0.0896	0.0102	0.0054	0.0033	0.0023	0.1469	0.0911	0.0058	0.0049	0.0063	0.0236	0.0086	0.0093	0.1804
4	rs7690324	190044374	NA	NA	NA	NA	0.677496109068553	1.07974057322279	0.125	0.0678	0.0057	0.0021	0.0077	0.0024	0.0022	0.0165	0.1605	0.0054	0.0083	0.0049	0.0896	0.0101	0.0054	0.0033	0.0023	0.1468	0.0912	0.0058	0.0048	0.0063	0.0236	0.0086	0.0093	0.1803
4	rs7673776	190044851	NA	NA	NA	NA	0.656868712259344	1.06142263543199	0.1251	0.0677	0.0057	0.0021	0.0077	0.0024	0.0022	0.0164	0.1604	0.0054	0.0084	0.0049	0.0897	0.01	0.0055	0.0033	0.0023	0.1467	0.0911	0.0058	0.0048	0.0063	0.0236	0.0086	0.0093	0.1804
4	rs73035886	190045603	NA	NA	NA	NA	0.661459632040698	1.18174687762573	0.1253	0.0678	0.0058	0.0018	0.0078	0.0024	0.0022	0.0163	0.1604	0.0055	0.0084	0.0049	0.0898	0.01	0.0057	0.0033	0.0023	0.1466	0.091	0.0058	0.0048	0.0063	0.0236	0.0086	0.0093	0.1802
4	rs4241910	190052068	NA	NA	NA	NA	0.625559612054897	1.45788906003217	0.1255	0.0677	0.0058	0.0018	0.0081	0.0024	0.0023	0.0156	0.1601	0.0056	0.0086	0.005	0.0897	0.01	0.0066	0.0033	0.0023	0.1462	0.0907	0.0058	0.0048	0.0065	0.0236	0.0087	0.0093	0.1798
4	rs74606105	190053051	NA	NA	NA	NA	0.620176723462875	1.45190435500528	0.1258	0.0676	0.0058	0.0018	0.0081	0.0024	0.0023	0.0154	0.1599	0.0056	0.0086	0.005	0.0896	0.0099	0.0067	0.0032	0.0023	0.1466	0.0907	0.0058	0.0048	0.0065	0.0237	0.0087	0.0093	0.18
4	rs4286618	190053930	NA	NA	NA	NA	0.627171617897783	1.46867149314197	0.1257	0.0676	0.0058	0.0018	0.0081	0.0024	0.0023	0.0154	0.16	0.0056	0.0086	0.005	0.0896	0.0099	0.0067	0.0032	0.0023	0.1465	0.0908	0.0058	0.0048	0.0065	0.0237	0.0087	0.0093	0.18
4	rs6844149	190055715	NA	NA	NA	NA	0.679385559426832	1.70523815848981	0.1257	0.0675	0.0059	0.0018	0.0081	0.0024	0.0023	0.0151	0.1598	0.0056	0.0086	0.005	0.0898	0.0098	0.0067	0.0032	0.0023	0.1463	0.091	0.0058	0.0048	0.0065	0.0238	0.0087	0.0093	0.18
4	rs76637128	190057051	NA	NA	NA	NA	0.7311363248307	1.89457295757476	0.126	0.0674	0.0059	0.0018	0.0082	0.0024	0.0023	0.0151	0.1595	0.0056	0.0085	0.005	0.0899	0.0098	0.0067	0.0032	0.0023	0.1463	0.0908	0.0058	0.0048	0.0065	0.0238	0.0086	0.0094	0.1799
4	rs12500175	190057166	NA	NA	NA	NA	0.7306855908616	1.8448451900426	0.1259	0.0674	0.0059	0.0018	0.0082	0.0024	0.0024	0.0151	0.1595	0.0056	0.0086	0.005	0.09	0.0097	0.0067	0.0032	0.0023	0.1461	0.0908	0.0058	0.0048	0.0067	0.0237	0.0086	0.0094	0.18
4	rs6828125	190065697	NA	NA	NA	NA	0.479313481241989	1.71698566718942	0.1262	0.0663	0.006	0.0019	0.0086	0.0027	0.0027	0.0156	0.157	0.0059	0.0081	0.0052	0.0924	0.0101	0.0069	0.0032	0.0023	0.1431	0.0906	0.0059	0.0049	0.0069	0.0239	0.0086	0.01	0.1807
4	rs116031950	190066107	NA	NA	NA	NA	0.536990932411348	1.63640208824419	0.1256	0.0659	0.0062	0.002	0.0088	0.0028	0.0028	0.0158	0.1561	0.006	0.0082	0.0053	0.0939	0.0101	0.0069	0.0032	0.0023	0.1417	0.0907	0.0061	0.005	0.0071	0.0241	0.0086	0.0103	0.18
4	rs6842021	190068044	NA	NA	NA	NA	1.14424843974503	1.76849764569505	0.1219	0.0658	0.0068	0.0022	0.0096	0.0034	0.0037	0.0163	0.1531	0.0069	0.0088	0.0059	0.1004	0.0101	0.0074	0.0033	0.0024	0.1327	0.0929	0.0069	0.0054	0.0082	0.0244	0.0088	0.0114	0.1771
4	rs72727605	190068320	NA	NA	NA	NA	1.41380850196969	1.8951067615261	0.1226	0.0653	0.007	0.0023	0.0096	0.0035	0.004	0.0161	0.1525	0.007	0.0089	0.006	0.1019	0.0103	0.0075	0.0032	0.0023	0.1311	0.0925	0.0071	0.0054	0.0085	0.0242	0.0088	0.0114	0.1768
4	rs13124653	190068584	NA	NA	NA	NA	1.70634180062465	1.97237002997384	0.1226	0.0652	0.007	0.0023	0.0098	0.0035	0.0042	0.0163	0.1522	0.007	0.009	0.0061	0.1024	0.0106	0.0075	0.0031	0.0023	0.1297	0.0927	0.0072	0.0055	0.0087	0.0242	0.0087	0.0114	0.1768
4	rs115787121	190069935	NA	NA	NA	NA	2.23118082211532	1.9162979223811	0.122	0.0658	0.0069	0.0026	0.0101	0.0036	0.0044	0.0165	0.1521	0.0072	0.0094	0.0062	0.1045	0.0104	0.0074	0.0032	0.0023	0.1263	0.0928	0.008	0.0056	0.009	0.0244	0.0084	0.0113	0.1756
4	rs7670062	190071316	NA	NA	NA	NA	2.44221700496414	1.89368333122318	0.1218	0.0659	0.0069	0.0027	0.0101	0.0038	0.0045	0.0166	0.1521	0.0072	0.0094	0.0063	0.105	0.0103	0.0074	0.0033	0.0024	0.1253	0.0929	0.0082	0.0057	0.0091	0.0244	0.0084	0.0112	0.1752
4	rs11728597	190071936	NA	NA	NA	NA	2.47259876002233	1.86808740222851	0.1217	0.066	0.0069	0.0027	0.0101	0.0038	0.0045	0.0166	0.1521	0.0072	0.0095	0.0063	0.1051	0.0103	0.0073	0.0033	0.0024	0.1253	0.0929	0.0083	0.0057	0.0091	0.0244	0.0083	0.0112	0.1751
4	rs13110938	190074138	NA	NA	NA	NA	2.56792987781992	1.77625238368592	0.1214	0.0659	0.0068	0.0027	0.0101	0.0038	0.0046	0.0164	0.1524	0.0072	0.0095	0.0063	0.1054	0.0103	0.0073	0.0033	0.0023	0.1249	0.0928	0.0084	0.0056	0.0091	0.0246	0.0082	0.0112	0.1755
4	rs56350177	190074209	NA	NA	NA	NA	2.56191651320889	1.7565227950798	0.1214	0.0659	0.0068	0.0027	0.0101	0.0038	0.0047	0.0163	0.1525	0.0072	0.0095	0.0063	0.1054	0.0103	0.0073	0.0033	0.0023	0.125	0.0929	0.0084	0.0056	0.009	0.0246	0.0082	0.0112	0.1755
4	rs7674155	190075164	NA	NA	NA	NA	2.64091215299196	1.74332906830453	0.1214	0.0658	0.0068	0.0027	0.01	0.0038	0.0047	0.0163	0.1524	0.0071	0.0095	0.0062	0.1053	0.0103	0.0072	0.0033	0.0023	0.1253	0.0929	0.0084	0.0056	0.009	0.0246	0.0081	0.0111	0.1757
4	rs4863105	190080067	NA	NA	NA	NA	2.43156389385668	1.70418672696083	0.1218	0.0658	0.0068	0.0028	0.0101	0.0038	0.0048	0.016	0.1522	0.0071	0.0095	0.0064	0.1055	0.0105	0.0073	0.0033	0.0024	0.1249	0.0927	0.0084	0.0056	0.009	0.0246	0.008	0.0111	0.1756
4	rs62342244	190087688	NA	NA	NA	NA	2.20579239540732	1.56679170153632	0.1218	0.066	0.0069	0.003	0.0101	0.0042	0.0051	0.016	0.151	0.0071	0.0096	0.0063	0.1053	0.0105	0.0074	0.0037	0.0028	0.1245	0.0928	0.0086	0.0059	0.0089	0.0247	0.008	0.011	0.175
4	rs13122025	190087752	NA	NA	NA	NA	2.26799238243105	1.62265178509326	0.1218	0.0659	0.0069	0.003	0.0101	0.0042	0.0051	0.016	0.1511	0.0071	0.0096	0.0063	0.1053	0.0106	0.0074	0.0037	0.0028	0.1244	0.0927	0.0086	0.0059	0.0089	0.0247	0.008	0.0111	0.1748
4	rs7677465	190087776	NA	NA	NA	NA	2.23175630672478	1.59815430468582	0.1216	0.0658	0.0069	0.0031	0.0101	0.0042	0.0051	0.0162	0.1509	0.0071	0.0096	0.0063	0.1052	0.0105	0.0074	0.0037	0.0028	0.1246	0.0929	0.0086	0.0059	0.0089	0.0248	0.0079	0.0111	0.1748
4	rs7699340	190087898	NA	NA	NA	NA	2.10744872878669	1.50573569986973	0.1218	0.0654	0.0069	0.0032	0.0101	0.0042	0.0051	0.016	0.1513	0.0071	0.0096	0.0063	0.1051	0.0105	0.0074	0.0038	0.0029	0.1246	0.093	0.0086	0.0059	0.0089	0.0246	0.0079	0.0111	0.1748
4	rs62342245	190090306	0.97	1.15505862992724	1.67	0.308662716071979	1.40243043362352	0.846101423117738	0.1229	0.0645	0.0069	0.0041	0.0091	0.0052	0.0057	0.015	0.1483	0.0069	0.0091	0.006	0.1066	0.0103	0.0075	0.0045	0.0035	0.1234	0.0934	0.0092	0.0062	0.0083	0.0251	0.0081	0.0105	0.1757
4	rs78649327	190091449	0.98	1.080540436168	1.67	0.308662716071979	1.05412141957103	0.635023482503937	0.1236	0.0652	0.0068	0.0045	0.0087	0.0055	0.006	0.0145	0.1472	0.007	0.0088	0.0058	0.107	0.0098	0.0073	0.0048	0.0038	0.1234	0.094	0.0093	0.0063	0.0079	0.0251	0.0078	0.0101	0.1754
4	rs12642793	190091809	0.98	1.080540436168	1.67	0.308662716071979	1.09049376019329	0.546231660359522	0.124	0.0654	0.0068	0.0046	0.0086	0.0056	0.006	0.0144	0.1469	0.0071	0.0087	0.0058	0.1072	0.0098	0.0073	0.0049	0.0039	0.1233	0.0942	0.0094	0.0064	0.0079	0.0251	0.0076	0.0101	0.1753
4	rs79345521	190092930	1	0.940597770197411	1.67	0.308662716071979	0.797075454330121	0.460477868587336	0.125	0.0658	0.0067	0.0049	0.008	0.0058	0.0063	0.0139	0.1452	0.007	0.0086	0.0058	0.1073	0.0097	0.0072	0.0053	0.0042	0.1227	0.0952	0.0097	0.0066	0.0075	0.025	0.0069	0.01	0.1753
4	rs55698179	190094140	NA	NA	NA	NA	0.76743675002535	0.485605192571948	0.126	0.0664	0.0065	0.0052	0.0076	0.006	0.0064	0.0132	0.1434	0.007	0.0086	0.0059	0.1075	0.0095	0.007	0.0059	0.0046	0.1224	0.0961	0.0101	0.0069	0.0071	0.0251	0.0063	0.0097	0.1752
4	rs13149109	190094598	NA	NA	NA	NA	0.824742487966197	0.472592916931945	0.1264	0.0666	0.0064	0.0054	0.0075	0.0061	0.0065	0.013	0.1429	0.0071	0.0086	0.0059	0.1076	0.0094	0.007	0.006	0.0047	0.1222	0.0963	0.0103	0.007	0.007	0.025	0.0061	0.0096	0.1751
4	rs72727628	190094938	NA	NA	NA	NA	0.830928088932145	0.495013734520578	0.1263	0.0666	0.0065	0.0054	0.0075	0.0062	0.0065	0.013	0.1428	0.0071	0.0085	0.006	0.1075	0.0094	0.007	0.0061	0.0047	0.1222	0.0964	0.0103	0.0071	0.007	0.025	0.006	0.0096	0.175
4	rs10017751	190096492	NA	NA	NA	NA	0.889606024206327	0.520741250724845	0.126	0.0667	0.0067	0.0056	0.0073	0.0064	0.0065	0.0128	0.1419	0.007	0.0082	0.0063	0.1072	0.0093	0.0072	0.0065	0.0048	0.1219	0.0969	0.0105	0.0073	0.0071	0.0251	0.0062	0.0096	0.175
4	rs4340832	190096846	NA	NA	NA	NA	0.89968676486324	0.519357139682477	0.1261	0.0667	0.0067	0.0056	0.0073	0.0064	0.0065	0.0128	0.1419	0.007	0.0082	0.0063	0.1072	0.0093	0.0072	0.0065	0.0048	0.1216	0.0969	0.0105	0.0073	0.0071	0.025	0.0062	0.0096	0.1752
4	rs72727633	190100806	NA	NA	NA	NA	1.44675950922869	0.567064772139373	0.1257	0.0671	0.0065	0.0056	0.0071	0.0063	0.0063	0.0126	0.1415	0.0072	0.0082	0.0063	0.1074	0.0091	0.0071	0.0067	0.0048	0.1214	0.0965	0.0106	0.0073	0.0087	0.0249	0.0064	0.0094	0.1751
4	rs4241860	190102390	NA	NA	NA	NA	1.49119483474159	0.582101722762819	0.1257	0.0671	0.0065	0.0056	0.0071	0.0063	0.0063	0.0126	0.1415	0.0072	0.0082	0.0063	0.1074	0.0091	0.0071	0.0067	0.0048	0.1214	0.0965	0.0106	0.0073	0.0087	0.0249	0.0065	0.0094	0.1751
4	rs4863113	190109991	NA	NA	NA	NA	1.49500356018386	0.618801881233253	0.126	0.0673	0.0064	0.0056	0.0071	0.0063	0.0063	0.0126	0.1413	0.0073	0.0082	0.0063	0.1072	0.0091	0.0071	0.0068	0.0048	0.1214	0.0965	0.0105	0.0073	0.0087	0.0249	0.0065	0.0095	0.175
4	rs12504724	190112339	NA	NA	NA	NA	1.62048449545261	0.715754063776738	0.126	0.0674	0.0064	0.0056	0.0071	0.0063	0.0063	0.0126	0.1412	0.0073	0.0082	0.0063	0.1075	0.0091	0.0071	0.0068	0.0048	0.1215	0.0964	0.0106	0.0073	0.0087	0.0249	0.0065	0.0095	0.1749
4	rs72709216	190112484	NA	NA	NA	NA	1.60770100188944	0.690476223788165	0.126	0.0674	0.0064	0.0056	0.0071	0.0063	0.0063	0.0126	0.1412	0.0073	0.0082	0.0063	0.1075	0.0091	0.0071	0.0068	0.0048	0.1215	0.0964	0.0106	0.0073	0.0087	0.0249	0.0065	0.0095	0.1749
4	rs72709217	190113079	NA	NA	NA	NA	1.52893569850337	0.675261159996358	0.126	0.0674	0.0064	0.0056	0.0071	0.0062	0.0063	0.0127	0.1413	0.0073	0.0081	0.0064	0.1074	0.0092	0.0071	0.0067	0.0048	0.1215	0.0963	0.0106	0.0073	0.0087	0.0249	0.0065	0.0095	0.1751
4	rs73025337	190121869	NA	NA	NA	NA	1.44983205480967	0.673640811493685	0.1263	0.0677	0.0062	0.0057	0.0071	0.0063	0.0062	0.0126	0.1414	0.0073	0.0081	0.0062	0.1066	0.0092	0.0068	0.0069	0.0049	0.1218	0.0967	0.0107	0.0072	0.0085	0.0248	0.0064	0.0096	0.1751
4	rs116695447	190128855	NA	NA	NA	NA	1.50102456280042	0.650027444196401	0.126	0.0679	0.0058	0.0056	0.0071	0.0064	0.0061	0.0124	0.1411	0.0073	0.0078	0.006	0.1066	0.0092	0.0064	0.0072	0.005	0.122	0.0971	0.0109	0.0073	0.0082	0.0247	0.0063	0.0097	0.1759
4	rs115268234	190130782	NA	NA	NA	NA	1.55103293210883	0.664818227207274	0.126	0.0679	0.0058	0.0056	0.0071	0.0064	0.0061	0.0124	0.141	0.0073	0.0078	0.006	0.1066	0.0092	0.0064	0.0073	0.005	0.122	0.0972	0.0109	0.0073	0.0082	0.0247	0.0063	0.0097	0.1759
4	rs4585357	190133706	NA	NA	NA	NA	1.63983103344707	0.71874122122417	0.126	0.0679	0.0058	0.0056	0.0071	0.0064	0.0062	0.0124	0.141	0.0074	0.0079	0.006	0.1066	0.0092	0.0064	0.0073	0.005	0.1219	0.0972	0.0109	0.0073	0.0082	0.0247	0.0062	0.0096	0.1759
4	rs115320870	190136355	NA	NA	NA	NA	1.54636065696217	0.712918830369103	0.126	0.0679	0.0058	0.0056	0.0071	0.0064	0.0062	0.0124	0.1411	0.0073	0.0078	0.006	0.1066	0.0092	0.0064	0.0073	0.005	0.1219	0.0972	0.0109	0.0073	0.0082	0.0247	0.0062	0.0096	0.1759
4	rs72709288	190138072	NA	NA	NA	NA	1.56865028642104	0.700117203049296	0.126	0.0679	0.0058	0.0056	0.0071	0.0064	0.0062	0.0124	0.1412	0.0073	0.0078	0.006	0.1066	0.0092	0.0064	0.0073	0.005	0.122	0.0973	0.0109	0.0073	0.0081	0.0246	0.0061	0.0096	0.1759
4	rs11132627	190150096	NA	NA	NA	NA	1.53105932497537	0.715007706900126	0.1262	0.068	0.0054	0.0054	0.0069	0.0064	0.0059	0.0124	0.1425	0.0069	0.0077	0.0056	0.1069	0.0091	0.006	0.0075	0.0049	0.1222	0.0983	0.0112	0.0074	0.0075	0.0242	0.006	0.0093	0.1766
4	rs72711112	190151410	NA	NA	NA	NA	1.43953366879926	0.692253829260998	0.1266	0.0679	0.0052	0.0052	0.0067	0.0064	0.0057	0.0121	0.1429	0.0067	0.0075	0.0053	0.1074	0.0092	0.0057	0.0075	0.0049	0.1231	0.0982	0.0114	0.0073	0.007	0.024	0.0058	0.0092	0.1772
4	rs12503022	190152547	NA	NA	NA	NA	1.51530941124474	0.693735953831214	0.1267	0.0679	0.0052	0.0051	0.0067	0.0064	0.0057	0.0121	0.143	0.0066	0.0075	0.0053	0.1074	0.0092	0.0056	0.0075	0.0048	0.1233	0.0982	0.0115	0.0073	0.0069	0.024	0.0058	0.0092	0.1773
4	rs116207239	190153991	NA	NA	NA	NA	1.51218668127695	0.670844119883332	0.1268	0.0679	0.0051	0.0051	0.0067	0.0064	0.0056	0.012	0.1431	0.0066	0.0074	0.0052	0.1077	0.0093	0.0056	0.0075	0.0048	0.1234	0.0981	0.0115	0.0072	0.0068	0.024	0.0058	0.0092	0.1775
4	rs114442305	190156915	NA	NA	NA	NA	1.52549971612224	0.633280762391563	0.1269	0.0679	0.0051	0.0051	0.0066	0.0064	0.0055	0.0119	0.1432	0.0065	0.0074	0.0051	0.1082	0.0094	0.0054	0.0075	0.0048	0.1238	0.0981	0.0116	0.0071	0.0066	0.0238	0.0056	0.0091	0.1777
4	rs13141596	190159385	NA	NA	NA	NA	1.60646581127056	0.678947061249007	0.1271	0.0679	0.005	0.0051	0.0066	0.0064	0.0054	0.0118	0.1433	0.0064	0.0074	0.005	0.1085	0.0095	0.0054	0.0075	0.0048	0.124	0.098	0.0117	0.007	0.0065	0.0237	0.0056	0.009	0.1779
4	rs72711124	190160411	NA	NA	NA	NA	1.6168725880295	0.662176651461429	0.1271	0.0678	0.005	0.0051	0.0066	0.0064	0.0054	0.0117	0.1433	0.0064	0.0074	0.005	0.1086	0.0095	0.0054	0.0075	0.0048	0.1241	0.098	0.0117	0.007	0.0065	0.0237	0.0055	0.009	0.1779
4	rs6823262	190177625	NA	NA	NA	NA	1.95061259084765	0.781635951808162	0.1272	0.0679	0.0051	0.0051	0.0065	0.0063	0.0054	0.0117	0.1433	0.0063	0.0073	0.0049	0.109	0.0095	0.0053	0.0075	0.0048	0.1243	0.098	0.0118	0.0069	0.0065	0.0237	0.0054	0.0089	0.178
4	rs72711142	190178146	NA	NA	NA	NA	1.9422510893422	0.761300224088198	0.1272	0.0679	0.0051	0.0051	0.0065	0.0063	0.0054	0.0117	0.1433	0.0063	0.0073	0.0049	0.109	0.0095	0.0053	0.0075	0.0048	0.1243	0.098	0.0118	0.0069	0.0065	0.0237	0.0054	0.0089	0.178
4	rs115389971	190185576	NA	NA	NA	NA	2.17068104667485	0.924979540699004	0.1273	0.068	0.0052	0.0051	0.0065	0.0063	0.0053	0.0116	0.143	0.0063	0.0073	0.0049	0.1091	0.0095	0.0053	0.0076	0.0048	0.1243	0.098	0.0118	0.0069	0.0064	0.0237	0.0054	0.0089	0.178
4	rs74880559	190186331	NA	NA	NA	NA	2.2574715197127	0.993386294648695	0.1273	0.068	0.0052	0.0051	0.0065	0.0063	0.0053	0.0116	0.1431	0.0063	0.0073	0.0049	0.1091	0.0095	0.0052	0.0076	0.0048	0.1244	0.098	0.0118	0.007	0.0064	0.0236	0.0053	0.0089	0.1781
4	rs4532307	190186672	NA	NA	NA	NA	2.3053457547179	1.04122838180585	0.1273	0.0681	0.0052	0.0051	0.0065	0.0063	0.0053	0.0116	0.1431	0.0063	0.0073	0.0049	0.1091	0.0095	0.0052	0.0076	0.0048	0.1245	0.0979	0.0118	0.007	0.0064	0.0236	0.0052	0.0089	0.1781
4	rs73875934	190187042	NA	NA	NA	NA	2.34967721109075	1.01500632454712	0.1273	0.0681	0.0052	0.0051	0.0065	0.0063	0.0053	0.0116	0.1431	0.0063	0.0073	0.0049	0.1091	0.0095	0.0052	0.0076	0.0048	0.1245	0.0979	0.0118	0.007	0.0064	0.0236	0.0052	0.0089	0.1781
4	rs9998868	190188452	NA	NA	NA	NA	2.3376345177931	1.05188183672075	0.1274	0.0682	0.0052	0.0051	0.0065	0.0063	0.0053	0.0115	0.1431	0.0063	0.0073	0.0049	0.1091	0.0095	0.0052	0.0076	0.0048	0.1245	0.098	0.0118	0.0069	0.0064	0.0236	0.0052	0.0089	0.1781
4	rs6553301	190204029	NA	NA	NA	NA	2.50751508182789	1.28468246637516	0.1279	0.0716	0.005	0.005	0.0064	0.0059	0.0051	0.0113	0.1429	0.0064	0.0075	0.0046	0.1083	0.0095	0.005	0.0073	0.0048	0.125	0.0978	0.0121	0.0069	0.0046	0.0238	0.0051	0.0086	0.1787
4	rs11940959	190215254	NA	NA	NA	NA	2.77294929754694	1.58636042378855	0.128	0.0727	0.0051	0.0048	0.0063	0.0057	0.0051	0.0116	0.1432	0.0065	0.0076	0.0043	0.1072	0.0094	0.005	0.0073	0.0047	0.125	0.0973	0.0121	0.0069	0.0041	0.0239	0.0052	0.0086	0.1792
4	rs9998207	190221296	NA	NA	NA	NA	2.74343985229887	1.51485249506257	0.1279	0.0727	0.0051	0.0048	0.0063	0.0056	0.0051	0.0117	0.1435	0.0065	0.0076	0.0043	0.107	0.0094	0.005	0.0073	0.0048	0.1255	0.0973	0.0121	0.0069	0.0041	0.0238	0.0053	0.0087	0.1791
4	rs13133883	190223085	NA	NA	NA	NA	2.75695323373573	1.49216275035435	0.1277	0.0725	0.005	0.0048	0.0062	0.0056	0.005	0.0118	0.1438	0.0066	0.0075	0.0042	0.1069	0.0094	0.0048	0.0073	0.0048	0.1261	0.097	0.0122	0.007	0.0042	0.0237	0.0051	0.0087	0.1791
4	rs62341268	190224770	NA	NA	NA	NA	2.72749530220128	1.46747281503763	0.1276	0.0725	0.0051	0.0048	0.0062	0.0056	0.005	0.0119	0.1441	0.0065	0.0075	0.0041	0.1067	0.0093	0.0047	0.0072	0.0047	0.1268	0.0968	0.0124	0.0071	0.0042	0.0238	0.0048	0.0087	0.1791
4	rs35398404	190228048	NA	NA	NA	NA	2.86415544176329	1.52604530572859	0.1275	0.0724	0.0051	0.0049	0.0062	0.0055	0.0049	0.012	0.1442	0.0065	0.0075	0.004	0.1064	0.0093	0.0044	0.007	0.0047	0.1275	0.0966	0.0126	0.0072	0.0043	0.0238	0.0045	0.0087	0.1792
4	rs72713254	190228326	NA	NA	NA	NA	2.85023850174839	1.54156436835136	0.1273	0.0724	0.0051	0.0049	0.0062	0.0056	0.0049	0.012	0.1442	0.0065	0.0075	0.0041	0.1065	0.0093	0.0044	0.007	0.0048	0.1276	0.0965	0.0126	0.0072	0.0043	0.0238	0.0045	0.0087	0.1791
4	rs12640130	190234946	NA	NA	NA	NA	2.9602487375743	1.64755445484435	0.1271	0.0724	0.0051	0.0049	0.0062	0.0054	0.0049	0.0122	0.1443	0.0066	0.0075	0.0039	0.1066	0.0092	0.0043	0.0069	0.0048	0.1281	0.0963	0.0127	0.0073	0.0044	0.0238	0.0044	0.0088	0.1791
4	rs67389634	190243548	NA	NA	NA	NA	2.79452623120509	1.63901489393454	0.1272	0.0722	0.005	0.0049	0.0062	0.0054	0.0049	0.0123	0.1443	0.0067	0.0075	0.004	0.1063	0.0092	0.0043	0.0068	0.0048	0.1285	0.0958	0.0127	0.0074	0.0044	0.0239	0.0045	0.0089	0.1793
4	rs12640997	190245038	NA	NA	NA	NA	2.25227471117979	1.4693565225524	0.1273	0.0723	0.005	0.0047	0.0062	0.0053	0.0049	0.0123	0.1449	0.0067	0.0076	0.004	0.1061	0.0091	0.0043	0.0059	0.0048	0.1287	0.0958	0.0128	0.0075	0.0044	0.0239	0.0046	0.0088	0.1794
4	rs111929829	190245156	NA	NA	NA	NA	2.1444966252111	1.38990293466388	0.1273	0.0723	0.0049	0.0047	0.0062	0.0053	0.0049	0.0123	0.1448	0.0067	0.0076	0.004	0.1062	0.0091	0.004	0.0058	0.0048	0.1288	0.096	0.0128	0.0076	0.0044	0.0239	0.0046	0.0088	0.1794
4	rs7689756	190249844	NA	NA	NA	NA	1.83531513629336	1.17020285458753	0.1275	0.0721	0.0048	0.0046	0.0062	0.0052	0.0049	0.0125	0.1445	0.0067	0.0075	0.0041	0.1062	0.0092	0.004	0.0053	0.0047	0.1292	0.0965	0.0129	0.0077	0.0043	0.0239	0.0046	0.0088	0.1796
4	rs72642064	190252051	NA	NA	NA	NA	1.93928347549124	1.18290239274874	0.1274	0.0721	0.0049	0.0046	0.0062	0.0052	0.0049	0.0125	0.1444	0.0067	0.0075	0.0041	0.1061	0.0092	0.004	0.0053	0.0046	0.1292	0.0966	0.0129	0.0077	0.0043	0.0239	0.0046	0.0088	0.1796
4	rs10002754	190278541	NA	NA	NA	NA	1.57692351000304	0.879975902467497	0.1275	0.0722	0.0048	0.0044	0.0062	0.005	0.0046	0.0127	0.1443	0.0066	0.0074	0.0042	0.1059	0.0091	0.0043	0.0052	0.0046	0.1297	0.0968	0.0127	0.0078	0.0041	0.024	0.0048	0.0086	0.1799
4	rs75841681	190281727	NA	NA	NA	NA	1.62254973384862	0.805300853121625	0.1275	0.0722	0.0048	0.0043	0.0062	0.005	0.0046	0.0127	0.1442	0.0067	0.0074	0.0041	0.1058	0.0091	0.0043	0.0052	0.0046	0.1297	0.0969	0.0127	0.0078	0.0041	0.024	0.0048	0.0085	0.1799
4	rs11132640	190281768	NA	NA	NA	NA	1.62916479831213	0.816805127423927	0.1275	0.0722	0.0048	0.0043	0.0062	0.005	0.0046	0.0127	0.1442	0.0067	0.0074	0.0041	0.1058	0.0091	0.0043	0.0052	0.0046	0.1297	0.0969	0.0127	0.0078	0.0041	0.024	0.0048	0.0085	0.1799
4	rs112551347	190283047	NA	NA	NA	NA	1.5154101835203	0.719338984221647	0.1275	0.0722	0.0048	0.0043	0.0062	0.005	0.0046	0.0127	0.1442	0.0067	0.0074	0.0041	0.1058	0.0091	0.0043	0.0052	0.0046	0.1297	0.0969	0.0127	0.0078	0.0041	0.024	0.0048	0.0085	0.1798
4	rs114263293	190284867	NA	NA	NA	NA	1.47300242066798	0.751930619666809	0.1275	0.0723	0.0048	0.0043	0.0062	0.005	0.0046	0.0127	0.1441	0.0067	0.0074	0.0042	0.1057	0.0091	0.0043	0.0052	0.0046	0.1297	0.097	0.0127	0.0078	0.0041	0.024	0.0048	0.0085	0.1798
4	rs6553312	190296060	NA	NA	NA	NA	1.50916691948707	0.722329451906071	0.1277	0.0735	0.0048	0.004	0.0061	0.0049	0.0046	0.013	0.1426	0.0069	0.0075	0.0047	0.1044	0.0091	0.0045	0.0052	0.0045	0.1296	0.0979	0.0128	0.0082	0.0043	0.0241	0.0051	0.0087	0.1784
4	rs12646396	190296729	NA	NA	NA	NA	1.52782374990381	0.75510136747214	0.1278	0.0735	0.0048	0.004	0.0061	0.0049	0.0046	0.013	0.1426	0.0069	0.0075	0.0047	0.1042	0.0091	0.0045	0.0052	0.0045	0.1296	0.0979	0.0128	0.0082	0.0043	0.0241	0.0051	0.0087	0.1785
4	rs116452710	190299012	NA	NA	NA	NA	1.42847346998898	0.600098255123562	0.1277	0.0735	0.0048	0.004	0.0061	0.0049	0.0046	0.013	0.1424	0.007	0.0075	0.0047	0.104	0.0091	0.0045	0.0052	0.0045	0.1295	0.0981	0.0128	0.0082	0.0043	0.0241	0.0051	0.0087	0.1785
4	rs7673029	190300268	NA	NA	NA	NA	1.44854327520802	0.692402009564105	0.1276	0.0736	0.0048	0.004	0.0061	0.0049	0.0046	0.0131	0.1424	0.007	0.0075	0.0048	0.1039	0.0091	0.0045	0.0052	0.0045	0.1295	0.0982	0.0128	0.0082	0.0044	0.0241	0.0052	0.0087	0.1784
4	rs13120632	190303801	NA	NA	NA	NA	1.41243347354134	0.683376149175884	0.1272	0.0738	0.0049	0.004	0.006	0.0049	0.0046	0.0131	0.1417	0.007	0.0075	0.005	0.104	0.0093	0.0047	0.0052	0.0046	0.1295	0.0986	0.0128	0.0083	0.0045	0.024	0.0053	0.0087	0.178
4	rs28495243	190304294	NA	NA	NA	NA	1.34046764765316	0.631539161242072	0.1271	0.0737	0.0049	0.004	0.0061	0.0049	0.0046	0.0131	0.1412	0.007	0.0075	0.005	0.1039	0.0094	0.0048	0.0052	0.0046	0.1296	0.0988	0.0128	0.0083	0.0045	0.024	0.0053	0.0087	0.1781
4	rs113429978	190307877	NA	NA	NA	NA	1.28913610543421	0.534632873446045	0.1272	0.0734	0.0051	0.0039	0.0061	0.0049	0.0045	0.0132	0.1406	0.007	0.0075	0.005	0.1039	0.0094	0.0049	0.0051	0.0044	0.1298	0.0988	0.0128	0.0083	0.0047	0.0241	0.0054	0.0087	0.1783
4	rs12502890	190311185	NA	NA	NA	NA	1.32288949287437	0.521710678767445	0.1273	0.0733	0.0052	0.0039	0.0061	0.0049	0.0045	0.0132	0.1402	0.0071	0.0074	0.0051	0.1038	0.0095	0.005	0.005	0.0044	0.1299	0.0989	0.0127	0.0083	0.0048	0.0242	0.0055	0.0087	0.1785
4	rs11934083	190317053	NA	NA	NA	NA	1.26455777712462	0.418479686400131	0.1279	0.0734	0.0054	0.0038	0.006	0.0048	0.0043	0.0133	0.1401	0.0068	0.0075	0.0051	0.1034	0.0094	0.005	0.0049	0.0042	0.1304	0.099	0.0127	0.0084	0.0049	0.0244	0.0055	0.0084	0.1783
4	rs9884361	190322672	NA	NA	NA	NA	1.24016124830646	0.359916887784937	0.128	0.0732	0.0054	0.0038	0.006	0.0048	0.0043	0.0133	0.14	0.0068	0.0075	0.0052	0.1035	0.0093	0.005	0.0049	0.0042	0.1305	0.099	0.0127	0.0084	0.0049	0.0244	0.0055	0.0083	0.1782
4	rs1456342	190327386	NA	NA	NA	NA	1.22365777605145	0.353661846823201	0.1281	0.0735	0.0054	0.0038	0.006	0.0048	0.0043	0.0133	0.1399	0.0068	0.0075	0.0052	0.1035	0.0093	0.0049	0.0049	0.0041	0.1305	0.099	0.0127	0.0084	0.0049	0.0244	0.0055	0.0083	0.1783
4	rs72715169	190328082	NA	NA	NA	NA	1.22831111682775	0.361171639010053	0.128	0.0735	0.0054	0.0038	0.006	0.0048	0.0043	0.0133	0.1399	0.0068	0.0075	0.0052	0.1035	0.0093	0.0049	0.0049	0.0041	0.1306	0.099	0.0127	0.0084	0.0049	0.0244	0.0055	0.0083	0.1783
4	rs73017652	190333224	NA	NA	NA	NA	1.03064203350577	0.546371779702618	0.1276	0.0732	0.0055	0.0039	0.0061	0.0049	0.0044	0.0133	0.1393	0.007	0.0077	0.0054	0.1025	0.0093	0.0053	0.0051	0.0042	0.131	0.0989	0.0125	0.0083	0.0054	0.0246	0.0058	0.0084	0.1773
4	rs114811013	190333645	NA	NA	NA	NA	1.02612796841618	0.531429721194631	0.1274	0.0731	0.0056	0.0039	0.0062	0.005	0.0045	0.0134	0.1389	0.0071	0.0077	0.0055	0.1027	0.0093	0.0052	0.0052	0.0042	0.131	0.099	0.0123	0.0083	0.0054	0.0247	0.0058	0.0084	0.1771
4	rs112079088	190333687	NA	NA	NA	NA	1.10510908390802	0.622703427192796	0.1275	0.0731	0.0056	0.004	0.0062	0.005	0.0045	0.0134	0.1388	0.0071	0.0077	0.0057	0.1024	0.0093	0.0052	0.0052	0.0042	0.1308	0.0991	0.0123	0.0083	0.0054	0.0249	0.0059	0.0084	0.177
4	rs10011663	190338080	NA	NA	NA	NA	0.83617750256316	0.439411207310356	0.127	0.0729	0.0053	0.0042	0.0062	0.005	0.005	0.0137	0.1355	0.0072	0.0072	0.0062	0.1026	0.0091	0.0058	0.0059	0.004	0.1316	0.1015	0.0117	0.0076	0.0055	0.0258	0.0064	0.0089	0.1749
4	rs1456338	190339427	NA	NA	NA	NA	0.820392762237332	0.572869634403749	0.127	0.0729	0.0054	0.0045	0.0062	0.0052	0.005	0.0137	0.1354	0.0072	0.0072	0.0062	0.102	0.0091	0.0058	0.0059	0.0043	0.1317	0.1015	0.0117	0.0076	0.0055	0.0258	0.0064	0.0089	0.1749
4	rs7689408	190344706	NA	NA	NA	NA	0.806540122106184	0.560005215498061	0.1265	0.0729	0.0055	0.0044	0.0061	0.0051	0.0049	0.0137	0.1354	0.0071	0.0072	0.0065	0.1018	0.009	0.0058	0.0058	0.0043	0.1321	0.1016	0.0118	0.008	0.0055	0.0259	0.0064	0.0088	0.1748
4	rs1869943	190346910	NA	NA	NA	NA	0.82767421495847	0.522264840801192	0.1261	0.073	0.0052	0.0044	0.006	0.0051	0.0049	0.013	0.1348	0.0071	0.0072	0.0065	0.1036	0.009	0.0057	0.0058	0.0043	0.1321	0.1018	0.0115	0.0077	0.0052	0.026	0.0065	0.0088	0.1753
4	rs11132651	190347395	NA	NA	NA	NA	0.81038662399934	0.479901075409069	0.1261	0.0729	0.0053	0.0044	0.006	0.0051	0.0049	0.013	0.1348	0.0071	0.0071	0.0065	0.1036	0.009	0.0058	0.0058	0.0043	0.132	0.1018	0.0115	0.0077	0.0053	0.026	0.0066	0.0088	0.1753
4	rs11132653	190351068	NA	NA	NA	NA	0.837611612814713	0.554232561640227	0.1258	0.0733	0.0053	0.0045	0.0058	0.0051	0.0049	0.013	0.1341	0.0073	0.007	0.0067	0.1031	0.0091	0.0058	0.0059	0.0044	0.1321	0.1013	0.0115	0.0075	0.0056	0.0261	0.0067	0.0089	0.1759
4	rs4532282	190356061	NA	NA	NA	NA	0.915517648834767	0.463834905424279	0.126	0.0737	0.0051	0.0045	0.0058	0.0052	0.005	0.0128	0.133	0.0073	0.0068	0.0068	0.1032	0.0091	0.006	0.006	0.0043	0.1321	0.1016	0.0114	0.0074	0.0054	0.0262	0.0068	0.009	0.1759
4	rs1456354	190357461	NA	NA	NA	NA	0.935301144488576	0.500077873694875	0.1258	0.0737	0.0051	0.0046	0.0058	0.0052	0.005	0.0128	0.133	0.0072	0.0068	0.007	0.103	0.0091	0.006	0.0061	0.0043	0.1321	0.1016	0.0114	0.0074	0.0054	0.0263	0.0068	0.0092	0.1759
4	rs6815324	190364932	NA	NA	NA	NA	0.860699632592137	0.450978953083495	0.1257	0.0738	0.0051	0.0046	0.0057	0.0052	0.0051	0.0128	0.1329	0.0072	0.0067	0.0069	0.1028	0.0093	0.006	0.0061	0.0043	0.1321	0.1018	0.0113	0.0074	0.0053	0.0263	0.0068	0.0093	0.1761
4	rs72715198	190374845	NA	NA	NA	NA	0.78037746818254	0.368978652385791	0.1253	0.0737	0.0051	0.0046	0.0056	0.0052	0.005	0.0128	0.1329	0.007	0.0065	0.007	0.1028	0.0093	0.006	0.0061	0.0043	0.1321	0.1024	0.0113	0.0074	0.0052	0.0264	0.0067	0.0093	0.1766
4	rs114335889	190381497	NA	NA	NA	NA	0.76874193904617	0.403384915526866	0.1252	0.0736	0.0051	0.0046	0.0056	0.0052	0.005	0.0128	0.1329	0.007	0.0064	0.007	0.1028	0.0093	0.006	0.006	0.0043	0.1322	0.1026	0.0112	0.0074	0.0052	0.0265	0.0067	0.0093	0.1766
4	rs10009289	190384817	NA	NA	NA	NA	0.771739849800604	0.415083266309195	0.1252	0.0737	0.0051	0.0046	0.0056	0.0052	0.005	0.0128	0.1329	0.007	0.0063	0.007	0.1028	0.0093	0.006	0.006	0.0043	0.1322	0.1026	0.0112	0.0074	0.0051	0.0265	0.0067	0.0093	0.1768
4	rs12511992	190395072	NA	NA	NA	NA	0.786417624088761	0.411043539350874	0.1249	0.0737	0.0051	0.0046	0.0055	0.0052	0.005	0.0128	0.1329	0.0068	0.0061	0.007	0.1028	0.0094	0.006	0.006	0.0042	0.1323	0.1032	0.0113	0.0073	0.0051	0.0267	0.0066	0.0094	0.1768
4	rs13143685	190395259	NA	NA	NA	NA	0.770739981077493	0.40532828509247	0.125	0.0737	0.0051	0.0046	0.0055	0.0052	0.005	0.0128	0.1329	0.0068	0.0061	0.007	0.1025	0.0094	0.006	0.006	0.0042	0.1323	0.1033	0.0113	0.0074	0.0051	0.0267	0.0066	0.0094	0.1769
4	rs4863179	190398400	NA	NA	NA	NA	0.761154735895506	0.382179258775085	0.1249	0.0737	0.0051	0.0046	0.0055	0.0052	0.0051	0.0128	0.1328	0.0068	0.0061	0.0071	0.1026	0.0094	0.006	0.006	0.0042	0.1323	0.1034	0.0113	0.0074	0.0051	0.0267	0.0066	0.0093	0.1769
4	rs116244153	190399520	NA	NA	NA	NA	0.743125394430332	0.351417719787432	0.1248	0.0737	0.0051	0.0046	0.0055	0.0052	0.0051	0.0128	0.1327	0.0068	0.006	0.0071	0.1026	0.0094	0.006	0.0059	0.0042	0.1323	0.1034	0.0113	0.0074	0.0051	0.0268	0.0066	0.0093	0.1769
4	rs13106646	190410895	NA	NA	NA	NA	0.74600340718061	0.332142484935134	0.1239	0.0736	0.0052	0.0046	0.0055	0.0051	0.005	0.013	0.1325	0.0066	0.0059	0.0074	0.1033	0.0093	0.0059	0.0058	0.0042	0.1321	0.1035	0.0113	0.0073	0.0051	0.0272	0.0066	0.0095	0.1772
4	rs13108251	190414625	NA	NA	NA	NA	0.639428148896701	0.309101153825317	0.1241	0.0735	0.0051	0.0046	0.0055	0.005	0.0051	0.013	0.1325	0.0065	0.0059	0.0071	0.1035	0.0094	0.0059	0.0057	0.0042	0.1319	0.1037	0.0113	0.0073	0.0051	0.0273	0.0066	0.0092	0.1774
4	rs11132664	190414910	NA	NA	NA	NA	0.602502920285696	0.301213292345333	0.1242	0.0735	0.0051	0.0046	0.0055	0.005	0.005	0.013	0.1324	0.0065	0.0059	0.0071	0.1036	0.0094	0.0058	0.0056	0.0042	0.1319	0.1038	0.0113	0.0073	0.0052	0.0273	0.0066	0.0092	0.1774
4	rs55667826	190415870	NA	NA	NA	NA	0.552955028814861	0.271787515114599	0.1243	0.0735	0.0051	0.0046	0.0056	0.005	0.005	0.013	0.1323	0.0065	0.0059	0.007	0.1037	0.0094	0.0058	0.0056	0.0043	0.1316	0.1039	0.0113	0.0073	0.0052	0.0273	0.0066	0.0092	0.1774
4	rs7699911	190416675	NA	NA	NA	NA	0.539603583571819	0.260098735734669	0.1244	0.0736	0.005	0.0046	0.0056	0.005	0.005	0.0131	0.1322	0.0065	0.0058	0.0069	0.1038	0.0094	0.0059	0.0056	0.0043	0.1312	0.104	0.0113	0.0073	0.0052	0.0274	0.0065	0.0093	0.1774
4	rs28430972	190419215	NA	NA	NA	NA	0.482035755196983	0.162338419146868	0.1242	0.0738	0.0049	0.0046	0.0057	0.005	0.005	0.0131	0.1324	0.0064	0.0058	0.0069	0.1038	0.0094	0.0058	0.0058	0.0043	0.1312	0.1042	0.0113	0.0073	0.0052	0.0275	0.0064	0.0092	0.1773
4	rs1993084	190427510	NA	NA	NA	NA	0.473645620581469	0.14377156807406	0.1238	0.0736	0.0051	0.0044	0.006	0.005	0.005	0.013	0.1328	0.0063	0.006	0.0068	0.1032	0.0097	0.0058	0.006	0.0042	0.1314	0.1045	0.0115	0.0074	0.0052	0.0278	0.0059	0.009	0.1767
4	rs115955781	190430501	NA	NA	NA	NA	0.557063429950997	0.181384203457618	0.1239	0.0734	0.005	0.0045	0.0062	0.005	0.0051	0.0129	0.1328	0.0063	0.0061	0.0067	0.1033	0.01	0.0057	0.0063	0.0043	0.1315	0.1044	0.0116	0.0074	0.0052	0.0281	0.0056	0.009	0.1759
4	rs35147322	190431366	NA	NA	NA	NA	0.608990607086902	0.202297304811855	0.124	0.0733	0.0049	0.0046	0.0062	0.005	0.0052	0.0128	0.1329	0.0063	0.0061	0.0067	0.1033	0.0101	0.0056	0.0064	0.0043	0.1315	0.1044	0.0117	0.0074	0.0052	0.0282	0.0055	0.0089	0.1756
4	rs112639201	190434295	NA	NA	NA	NA	0.801058813304329	0.265006842170924	0.124	0.073	0.0047	0.0047	0.0066	0.005	0.0052	0.0129	0.1329	0.0063	0.0062	0.0066	0.1034	0.0104	0.0056	0.0067	0.0043	0.1317	0.1043	0.0119	0.0075	0.0053	0.0286	0.0052	0.0089	0.1744
4	rs4863188	190435824	NA	NA	NA	NA	0.882667597220072	0.293032734685178	0.1239	0.0729	0.0047	0.0047	0.0067	0.0051	0.0053	0.0129	0.1327	0.0064	0.0062	0.0066	0.1033	0.0104	0.0056	0.0068	0.0043	0.1321	0.1042	0.0118	0.0074	0.0053	0.0288	0.0051	0.0089	0.1741
4	rs6853634	190439219	NA	NA	NA	NA	0.930047201606972	0.233794382761403	0.1237	0.0729	0.0046	0.0045	0.0068	0.005	0.0052	0.013	0.1328	0.0064	0.0063	0.0066	0.1035	0.0104	0.0056	0.0067	0.0042	0.1321	0.104	0.0119	0.0071	0.0053	0.0289	0.0051	0.0089	0.1743
4	rs4588508	190451292	NA	NA	NA	NA	0.975392784014529	0.341493703791525	0.1235	0.0729	0.0045	0.0046	0.0069	0.0052	0.0054	0.013	0.1327	0.0064	0.0066	0.0065	0.1034	0.0105	0.0055	0.0069	0.0044	0.1321	0.1039	0.0117	0.0068	0.0052	0.0291	0.005	0.0089	0.1741
4	rs13135985	190454229	NA	NA	NA	NA	0.981006388311309	0.349053368000104	0.1235	0.073	0.0045	0.0046	0.0069	0.0052	0.0054	0.013	0.1327	0.0064	0.0066	0.0065	0.1034	0.0105	0.0054	0.0069	0.0044	0.1321	0.1039	0.0117	0.0068	0.0052	0.0293	0.005	0.0089	0.1741
4	rs72716855	190454849	NA	NA	NA	NA	0.984585564372409	0.360795083282865	0.1235	0.073	0.0045	0.0046	0.0069	0.0052	0.0054	0.013	0.1327	0.0064	0.0066	0.0064	0.1034	0.0105	0.0054	0.0069	0.0044	0.1321	0.1039	0.0117	0.0067	0.0052	0.0293	0.005	0.0089	0.1741
4	rs67014195	190463359	NA	NA	NA	NA	0.976582442661535	0.431216622713537	0.1233	0.0727	0.0046	0.0046	0.007	0.0052	0.0054	0.0131	0.1326	0.0065	0.0066	0.0062	0.1032	0.0106	0.0054	0.007	0.0044	0.1319	0.104	0.0117	0.0068	0.0052	0.0295	0.005	0.009	0.1742
4	rs72716864	190466290	NA	NA	NA	NA	0.993984896025606	0.478274530352537	0.1233	0.0727	0.0046	0.0046	0.007	0.0053	0.0054	0.0131	0.1325	0.0065	0.0068	0.0062	0.1029	0.0108	0.0054	0.0071	0.0044	0.1316	0.1041	0.0117	0.0068	0.0052	0.0295	0.005	0.009	0.1742
4	rs73021304	190467364	NA	NA	NA	NA	1.00996126095496	0.507354710870207	0.1233	0.0727	0.0046	0.0046	0.007	0.0054	0.0055	0.0131	0.1324	0.0065	0.0068	0.0062	0.1025	0.0109	0.0054	0.0071	0.0045	0.1316	0.104	0.0117	0.0069	0.0052	0.0295	0.0051	0.0091	0.1742
4	rs11733368	190470430	NA	NA	NA	NA	1.14162241220428	0.801167789038929	0.1222	0.0716	0.0046	0.0049	0.0073	0.0057	0.0057	0.0134	0.1317	0.0067	0.0071	0.0067	0.102	0.0109	0.0056	0.0074	0.0047	0.1317	0.1033	0.0116	0.007	0.0054	0.0297	0.0055	0.0092	0.1741
4	rs71611835	190471899	NA	NA	NA	NA	1.18373899552604	0.942662988840735	0.1217	0.0712	0.0047	0.0051	0.0074	0.0059	0.0058	0.0136	0.1314	0.0068	0.0072	0.0068	0.1015	0.011	0.0056	0.0076	0.0048	0.1316	0.103	0.0116	0.0071	0.0055	0.0297	0.0057	0.0092	0.1739
4	rs114008617	190475695	NA	NA	NA	NA	1.35861706022363	1.15802134789263	0.1214	0.0707	0.0048	0.0052	0.0075	0.0061	0.0058	0.0137	0.1313	0.0069	0.0074	0.0071	0.1012	0.0111	0.0057	0.0078	0.0049	0.1314	0.102	0.0117	0.0073	0.0056	0.0299	0.0059	0.0093	0.1737
4	rs111851970	190477265	NA	NA	NA	NA	1.53449984483352	1.55866361544319	0.1211	0.0705	0.0049	0.0053	0.0075	0.0061	0.0059	0.0138	0.1311	0.0069	0.0074	0.0072	0.1009	0.0111	0.0057	0.0078	0.005	0.1313	0.1019	0.0117	0.0074	0.0057	0.0299	0.0059	0.0094	0.1736
4	rs10017545	190484399	NA	NA	NA	NA	1.7900016805654	1.67513558943302	0.1201	0.0693	0.0052	0.0056	0.0078	0.0065	0.0061	0.0142	0.1303	0.0071	0.0076	0.0074	0.1007	0.0115	0.0058	0.0082	0.0053	0.1309	0.101	0.0117	0.0076	0.0059	0.03	0.0063	0.0096	0.1732
4	rs78561774	190484505	NA	NA	NA	NA	1.80016844617932	1.68667710948771	0.1201	0.0693	0.0052	0.0056	0.0078	0.0065	0.0061	0.0142	0.1303	0.0071	0.0076	0.0074	0.1007	0.0115	0.0058	0.0082	0.0053	0.1309	0.1009	0.0117	0.0076	0.0059	0.03	0.0063	0.0096	0.1732
4	rs2167334	190491550	NA	NA	NA	NA	2.01816020360414	1.98687045773245	0.1185	0.0681	0.0055	0.006	0.008	0.0068	0.0065	0.0146	0.1297	0.0074	0.0078	0.008	0.0997	0.0119	0.0059	0.0086	0.0056	0.1305	0.1004	0.0113	0.008	0.0061	0.0306	0.0066	0.0099	0.1729
4	rs28496300	190491971	NA	NA	NA	NA	2.04651244701276	2.08156042978167	0.1184	0.068	0.0055	0.006	0.008	0.0069	0.0066	0.0146	0.1295	0.0074	0.0078	0.008	0.0998	0.0119	0.0059	0.0086	0.0056	0.1304	0.1004	0.0113	0.008	0.0061	0.0306	0.0066	0.01	0.1728
4	rs35800893	190503443	NA	NA	NA	NA	3.44625402809869	3.23579118608124	0.1166	0.0647	0.0061	0.0071	0.009	0.0083	0.0075	0.0152	0.1262	0.008	0.0088	0.0093	0.0966	0.013	0.0067	0.0097	0.0066	0.1274	0.097	0.0112	0.0086	0.0065	0.033	0.0077	0.0111	0.1724
4	rs2337867	190505404	NA	NA	NA	NA	4.17154419236492	3.73871499524621	0.1163	0.0638	0.0062	0.0073	0.0093	0.0086	0.0077	0.0153	0.1249	0.0082	0.009	0.0097	0.0966	0.0132	0.0069	0.0099	0.0069	0.1263	0.0963	0.0112	0.0088	0.0066	0.0335	0.0079	0.0114	0.1723
4	rs139168196	190507316	NA	NA	NA	NA	4.53819955751845	4.16169258235021	0.1157	0.063	0.0063	0.0076	0.0095	0.0089	0.0078	0.0152	0.1239	0.0084	0.0092	0.0099	0.0964	0.0135	0.0071	0.0101	0.0072	0.1251	0.0955	0.0112	0.0089	0.0069	0.0342	0.0082	0.0116	0.1725
4	rs116619199	190507511	NA	NA	NA	NA	4.50594128232425	4.25568207111447	0.1156	0.063	0.0064	0.0077	0.0096	0.0089	0.0078	0.0158	0.1238	0.0085	0.0092	0.01	0.0965	0.0136	0.0072	0.01	0.0073	0.1242	0.0954	0.0112	0.009	0.007	0.0343	0.0082	0.0117	0.1724
4	rs62340964	190508869	NA	NA	NA	NA	5.05826689948386	4.69323447137594	0.1148	0.0621	0.0066	0.008	0.0099	0.0092	0.0079	0.016	0.1225	0.0089	0.0095	0.0105	0.0966	0.014	0.0075	0.0103	0.0077	0.1238	0.0945	0.0108	0.0093	0.0074	0.0354	0.0085	0.0112	0.1712
4	rs116832616	190510329	NA	NA	NA	NA	5.65392655359486	4.938811250854	0.1153	0.0619	0.0066	0.0082	0.0101	0.0091	0.0077	0.016	0.123	0.0089	0.0097	0.0107	0.0963	0.0142	0.0075	0.0102	0.0079	0.1227	0.0942	0.0102	0.0098	0.0073	0.0359	0.0084	0.0114	0.1706
4	rs79715695	190517054	NA	NA	NA	NA	5.64040897426877	5.02661099660488	0.1159	0.0614	0.0066	0.0083	0.0102	0.0091	0.0076	0.0157	0.1233	0.0089	0.0097	0.0107	0.0959	0.0141	0.0076	0.0102	0.008	0.1228	0.0941	0.01	0.0101	0.0073	0.0361	0.0085	0.0115	0.1704
4	rs6834205	190518732	NA	NA	NA	NA	5.5519116736575	4.98891153375093	0.116	0.0612	0.0066	0.0083	0.0103	0.0091	0.0076	0.0157	0.1234	0.0089	0.0097	0.0107	0.0959	0.0141	0.0076	0.0102	0.008	0.1227	0.0941	0.0099	0.0101	0.0073	0.0361	0.0085	0.0115	0.1703
4	rs1817062	190520248	NA	NA	NA	NA	5.57011854726488	5.00568608346873	0.1164	0.0612	0.0066	0.0083	0.0103	0.0091	0.0076	0.0159	0.1233	0.0089	0.0097	0.0108	0.0958	0.0142	0.0076	0.0102	0.008	0.1228	0.094	0.0099	0.01	0.0073	0.0361	0.0085	0.0115	0.17
4	rs115031207	190521243	NA	NA	NA	NA	5.61413770945282	5.01101537686331	0.1164	0.0612	0.0066	0.0083	0.0103	0.0091	0.0076	0.0159	0.1233	0.0089	0.0097	0.0108	0.0959	0.0142	0.0076	0.0102	0.008	0.1228	0.094	0.0099	0.01	0.0073	0.0361	0.0085	0.0115	0.17
4	rs11947441	190534604	NA	NA	NA	NA	6.07473174853669	3.90598177836112	0.1224	0.0608	0.0062	0.0077	0.0094	0.0089	0.0066	0.0153	0.1273	0.0084	0.0093	0.0115	0.0935	0.0149	0.0075	0.0082	0.0079	0.1244	0.0911	0.009	0.0106	0.0069	0.0351	0.0079	0.0107	0.1724
4	rs13137914	190536712	NA	NA	NA	NA	6.17532807397244	3.94311348527669	0.1232	0.0602	0.0061	0.0076	0.0093	0.0089	0.0064	0.0152	0.1281	0.0082	0.0092	0.0113	0.0937	0.0148	0.0074	0.0078	0.0078	0.1249	0.0909	0.0089	0.0108	0.0069	0.0349	0.0079	0.0106	0.1729
4	rs2337747	190539288	NA	NA	NA	NA	5.957357229487	3.86559883871764	0.1242	0.0603	0.006	0.0071	0.0088	0.0087	0.006	0.015	0.1289	0.0082	0.009	0.0112	0.0942	0.0146	0.0074	0.0071	0.0076	0.1253	0.0901	0.0088	0.0109	0.0067	0.0346	0.0077	0.0119	0.1734
4	rs72716885	190539687	NA	NA	NA	NA	6.06401295196656	3.73736729145839	0.1241	0.0602	0.006	0.0071	0.0088	0.0087	0.006	0.0149	0.1289	0.0082	0.009	0.0112	0.0945	0.0146	0.0074	0.0071	0.0075	0.1254	0.0901	0.0087	0.0109	0.0067	0.0346	0.0077	0.0119	0.1733
4	Affx-24166347	190600213	NA	NA	NA	NA	5.606276627562	3.52922979128792	0.1247	0.0599	0.006	0.007	0.0085	0.0085	0.0057	0.015	0.1305	0.0081	0.0088	0.011	0.0958	0.0147	0.0074	0.007	0.0074	0.1267	0.0894	0.0087	0.011	0.0065	0.0338	0.0077	0.0117	0.1724
4	rs11132733	190641170	NA	NA	NA	NA	4.93527984287854	1.59572505446326	0.1267	0.0576	0.0058	0.0057	0.0069	0.0072	0.0036	0.0142	0.1398	0.0073	0.0081	0.0101	0.1011	0.0136	0.0078	0.0057	0.006	0.1332	0.086	0.008	0.011	0.0054	0.033	0.0077	0.0094	0.1737
4	rs2248299	190684866	NA	NA	NA	NA	6.21111547113074	1.22479952110239	0.1268	0.0573	0.0061	0.0056	0.0066	0.0074	0.0031	0.0141	0.1405	0.0076	0.0078	0.0103	0.1021	0.0131	0.0077	0.0051	0.0056	0.1337	0.086	0.0079	0.0109	0.0052	0.033	0.0084	0.009	0.1741
4	rs1915856	190685303	NA	NA	NA	NA	6.15548263116346	1.27781856021477	0.1269	0.0576	0.0061	0.0055	0.0066	0.0073	0.0031	0.0141	0.1404	0.0077	0.0078	0.0103	0.1021	0.0129	0.0076	0.0052	0.0055	0.1339	0.086	0.0079	0.0109	0.0052	0.033	0.0084	0.009	0.1741
4	rs13117062	190688517	NA	NA	NA	NA	6.28997597966198	1.28049640634879	0.1271	0.0578	0.0063	0.0055	0.0065	0.0073	0.0031	0.014	0.1406	0.0077	0.0077	0.0104	0.1021	0.0129	0.0075	0.0052	0.0055	0.1336	0.0858	0.0078	0.0107	0.0052	0.0329	0.0085	0.009	0.1742
4	rs3829753	190696811	NA	NA	NA	NA	6.69208723985563	0.95834883523849	0.1271	0.058	0.006	0.0056	0.0063	0.0074	0.003	0.0139	0.1407	0.0078	0.0077	0.0104	0.1024	0.0128	0.0073	0.0052	0.0054	0.1339	0.0855	0.0078	0.0105	0.0052	0.0329	0.0086	0.009	0.1748
4	rs7656419	190699117	NA	NA	NA	NA	6.93974762675775	0.892474754398224	0.1272	0.0581	0.006	0.0055	0.0062	0.0075	0.003	0.0137	0.1416	0.0078	0.0076	0.0103	0.1027	0.0122	0.0072	0.0052	0.0053	0.1345	0.085	0.0078	0.0105	0.0051	0.0327	0.0088	0.0087	0.175
4	rs3964853	190701407	NA	NA	NA	NA	7.06209465573661	0.769329621616871	0.1272	0.0582	0.006	0.0055	0.0061	0.0075	0.003	0.0137	0.1418	0.0078	0.0076	0.0103	0.1028	0.0122	0.0071	0.0052	0.0052	0.1347	0.0851	0.0078	0.0104	0.0051	0.0326	0.0088	0.0086	0.175
4	rs115439194	190701501	NA	NA	NA	NA	7.0550781140082	0.791999430532077	0.1272	0.0581	0.006	0.0055	0.0061	0.0075	0.003	0.0138	0.1419	0.0078	0.0075	0.0103	0.1027	0.0122	0.0071	0.0052	0.0052	0.1346	0.0852	0.0078	0.0104	0.0052	0.0326	0.0088	0.0086	0.1749
4	rs79015504	190702419	NA	NA	NA	NA	6.97503632682101	0.797344910422434	0.1272	0.0581	0.006	0.0055	0.0061	0.0075	0.0029	0.0138	0.142	0.0078	0.0075	0.0103	0.1027	0.0122	0.0071	0.0052	0.0052	0.1347	0.0851	0.0077	0.0104	0.0052	0.0326	0.0089	0.0086	0.175
4	rs114702222	190702719	NA	NA	NA	NA	6.98110288766653	0.818956398276899	0.1273	0.058	0.006	0.0055	0.006	0.0074	0.0029	0.0138	0.1421	0.0078	0.0075	0.0103	0.1024	0.0122	0.0071	0.0051	0.0052	0.1349	0.0851	0.0077	0.0104	0.0052	0.0325	0.0089	0.0086	0.175
4	rs2739532	190707430	NA	NA	NA	NA	6.94938225175754	0.772060723035441	0.1274	0.058	0.006	0.0054	0.0059	0.0073	0.0028	0.0138	0.1422	0.0078	0.0075	0.0103	0.1026	0.0122	0.007	0.0051	0.005	0.135	0.0851	0.0077	0.0102	0.0052	0.0325	0.0089	0.0087	0.1753
4	rs2879108	190709535	NA	NA	NA	NA	7.17737046990366	0.932234322882368	0.1259	0.0577	0.0064	0.0054	0.006	0.0077	0.003	0.0137	0.1419	0.0079	0.0077	0.0107	0.1024	0.0123	0.0073	0.0056	0.005	0.1349	0.0848	0.0074	0.0102	0.0057	0.0328	0.0091	0.0089	0.1749
4	rs1996801	190710253	NA	NA	NA	NA	7.46626728145509	1.03494282727594	0.1263	0.0574	0.0064	0.0053	0.0061	0.0079	0.0031	0.0138	0.1419	0.0079	0.0078	0.0109	0.102	0.0124	0.0076	0.0057	0.005	0.1347	0.0848	0.0073	0.0102	0.0058	0.0327	0.0092	0.009	0.174
4	rs1996800	190710361	NA	NA	NA	NA	7.12890158746816	1.07049322689585	0.1263	0.0574	0.0064	0.0052	0.0061	0.0079	0.0031	0.0139	0.1419	0.0079	0.0078	0.0109	0.102	0.0124	0.0078	0.0059	0.005	0.1347	0.0848	0.0072	0.0102	0.0059	0.0327	0.0093	0.0091	0.1737
4	Affx-24170367	190711136	NA	NA	NA	NA	7.0326348818988	1.11148711605135	0.1257	0.0574	0.0063	0.0052	0.0063	0.008	0.0033	0.0138	0.1412	0.008	0.0078	0.011	0.1024	0.0123	0.008	0.006	0.0049	0.1338	0.0847	0.0071	0.0102	0.0059	0.033	0.0094	0.0091	0.1744
4	rs116363412	190714064	NA	NA	NA	NA	5.8011595671629	1.0565693569493	0.1263	0.0585	0.0063	0.0051	0.0064	0.0081	0.0037	0.0137	0.1407	0.008	0.0078	0.0108	0.1025	0.0121	0.0081	0.0062	0.0049	0.1332	0.0844	0.0071	0.0101	0.0059	0.0334	0.0092	0.0089	0.1741
4	rs72720711	190716493	NA	NA	NA	NA	5.03251252035572	1.04897431884438	0.1268	0.0593	0.0062	0.005	0.0065	0.0082	0.0041	0.0135	0.1402	0.0079	0.0078	0.0106	0.1026	0.0119	0.0083	0.0064	0.005	0.1327	0.0842	0.007	0.01	0.0059	0.0337	0.0091	0.0088	0.1739
4	rs11132763	190720803	NA	NA	NA	NA	4.42870145653092	1.15473299476449	0.1272	0.0603	0.0062	0.005	0.0066	0.0083	0.0044	0.0134	0.1397	0.0079	0.0078	0.0103	0.1028	0.0117	0.0084	0.0065	0.0049	0.1322	0.084	0.007	0.01	0.0059	0.034	0.009	0.0086	0.1737
4	rs2739548	190729451	NA	NA	NA	NA	4.33074640363337	1.5969396085809	0.127	0.0604	0.0064	0.0049	0.0068	0.0083	0.0045	0.0135	0.1397	0.0078	0.0076	0.0102	0.1029	0.0117	0.0085	0.0066	0.005	0.1322	0.084	0.0071	0.01	0.0059	0.0342	0.0089	0.0085	0.1738
4	rs13131922	190729918	NA	NA	NA	NA	4.22061140598855	1.60700850695012	0.127	0.0604	0.0064	0.0051	0.0068	0.0083	0.0046	0.0135	0.1396	0.0078	0.0076	0.0101	0.1027	0.0117	0.0085	0.0067	0.0052	0.132	0.084	0.0071	0.01	0.0059	0.0342	0.0089	0.0085	0.1738
4	rs111228884	190730768	NA	NA	NA	NA	4.10474896394285	1.58722716231191	0.127	0.0605	0.0064	0.0051	0.0068	0.0083	0.0046	0.0135	0.1395	0.0077	0.0076	0.0101	0.1028	0.0116	0.0085	0.0067	0.0052	0.1321	0.084	0.0071	0.01	0.0059	0.0341	0.0089	0.0086	0.1737
4	rs74600848	190733591	NA	NA	NA	NA	4.0715250581337	1.57700431116572	0.127	0.0605	0.0064	0.0051	0.0068	0.0083	0.0046	0.0135	0.1393	0.0077	0.0076	0.0101	0.1026	0.0116	0.0085	0.0067	0.0052	0.132	0.0844	0.0071	0.01	0.0059	0.0341	0.0092	0.0085	0.1736
4	rs2685856	190735709	NA	NA	NA	NA	4.15388868633205	1.62317362566576	0.127	0.0605	0.0064	0.0051	0.0068	0.0083	0.0046	0.0135	0.1393	0.0077	0.0076	0.0102	0.1024	0.0116	0.0085	0.0068	0.0052	0.132	0.0845	0.0071	0.0101	0.0059	0.034	0.0092	0.0086	0.1736
4	rs72720732	190741994	NA	NA	NA	NA	4.91686599735243	2.12993764155604	0.1264	0.0605	0.0064	0.0053	0.0069	0.0086	0.0048	0.0134	0.1385	0.0077	0.0076	0.0102	0.1027	0.0116	0.0084	0.0071	0.0054	0.1321	0.0846	0.0071	0.0101	0.0059	0.034	0.0097	0.0086	0.1727
4	rs2293132	190742692	NA	NA	NA	NA	5.16348765170105	2.32119870913224	0.1262	0.0605	0.0064	0.0053	0.0069	0.0087	0.0049	0.0134	0.1383	0.0077	0.0076	0.0103	0.1028	0.0116	0.0084	0.0072	0.0054	0.1321	0.0846	0.0071	0.0102	0.0059	0.034	0.0098	0.0087	0.1723
4	rs4645259	190744100	NA	NA	NA	NA	5.34506848185826	2.38143351880403	0.126	0.0607	0.0064	0.0054	0.0068	0.0088	0.005	0.0133	0.1381	0.0077	0.0076	0.0103	0.1031	0.0117	0.0083	0.0072	0.0055	0.1321	0.0844	0.0071	0.0102	0.0059	0.034	0.0098	0.0087	0.1722
4	rs28411217	190756509	NA	NA	NA	NA	5.44310698438161	2.62716658275827	0.1259	0.061	0.0064	0.0055	0.0068	0.0088	0.0051	0.0132	0.1378	0.0077	0.0077	0.0102	0.1032	0.0116	0.0083	0.0074	0.0054	0.132	0.0849	0.0071	0.0102	0.0059	0.0341	0.0099	0.0087	0.1718
4	rs2685820	190758884	NA	NA	NA	NA	5.303012153552	2.87336358070771	0.1261	0.0618	0.0063	0.0056	0.0068	0.0088	0.0053	0.0132	0.1376	0.0077	0.0077	0.0101	0.1029	0.0115	0.0082	0.0075	0.0055	0.1319	0.0849	0.0072	0.01	0.0059	0.0338	0.0099	0.0087	0.1717
4	rs114194003	190759542	NA	NA	NA	NA	5.0115561026621	2.76095999598923	0.1262	0.0623	0.0063	0.0057	0.0068	0.0088	0.0053	0.013	0.1375	0.0077	0.0077	0.01	0.1023	0.0115	0.0082	0.0075	0.0055	0.1322	0.085	0.0072	0.01	0.0058	0.0337	0.0099	0.0087	0.1716
4	rs116565910	190760095	NA	NA	NA	NA	5.02181490428463	2.9058108898077	0.126	0.0624	0.0063	0.0057	0.0068	0.0088	0.0053	0.013	0.1375	0.0077	0.0077	0.0099	0.1023	0.0115	0.0082	0.0075	0.0055	0.1323	0.085	0.0072	0.01	0.0058	0.0337	0.0099	0.0087	0.1716
4	rs6831907	190761715	NA	NA	NA	NA	5.13920501952487	3.00790962684245	0.126	0.0629	0.0063	0.0058	0.0068	0.0088	0.0054	0.0129	0.1372	0.0076	0.0077	0.0099	0.1022	0.0115	0.0081	0.0076	0.0055	0.1328	0.085	0.0072	0.0099	0.0058	0.0336	0.0099	0.0086	0.1712
4	rs9790327	190763157	NA	NA	NA	NA	5.05884601027721	3.1923513140494	0.1263	0.0637	0.0063	0.0059	0.0069	0.0089	0.0055	0.0126	0.1368	0.0076	0.0078	0.0097	0.1021	0.0114	0.008	0.0077	0.0056	0.1336	0.0848	0.0073	0.01	0.0058	0.0334	0.0099	0.0086	0.1704
4	rs2739569	190763383	NA	NA	NA	NA	5.02282660752282	3.13099511640113	0.1263	0.0639	0.0063	0.0059	0.0068	0.0089	0.0056	0.0125	0.1366	0.0076	0.0079	0.0097	0.1019	0.0114	0.0079	0.0078	0.0056	0.1338	0.0847	0.0073	0.01	0.0058	0.0333	0.0099	0.0088	0.1702
4	rs6553385	190764527	NA	NA	NA	NA	5.17745878891969	3.66542813905954	0.1263	0.0643	0.0063	0.0061	0.0068	0.009	0.0057	0.0124	0.1363	0.0076	0.0078	0.0096	0.1018	0.0114	0.0078	0.008	0.0059	0.1337	0.0844	0.0074	0.01	0.0058	0.0332	0.0099	0.0092	0.1699
4	rs2685871	190764633	NA	NA	NA	NA	5.22175946980169	3.7339019763023	0.1263	0.0643	0.0063	0.0061	0.0068	0.009	0.0057	0.0124	0.1363	0.0076	0.0078	0.0096	0.1019	0.0114	0.0078	0.008	0.0059	0.1337	0.0844	0.0074	0.01	0.0058	0.0332	0.0099	0.0092	0.1699
4	rs112549159	190764773	NA	NA	NA	NA	5.21913392448108	3.74102545032603	0.1263	0.0643	0.0063	0.0061	0.0068	0.009	0.0057	0.0124	0.1362	0.0076	0.0078	0.0096	0.1019	0.0114	0.0078	0.008	0.0059	0.1337	0.0844	0.0074	0.01	0.0058	0.0332	0.0099	0.0092	0.1698
4	rs115481679	190765831	NA	NA	NA	NA	5.31912212347633	3.85980539747566	0.1263	0.0644	0.0063	0.0061	0.0069	0.009	0.0058	0.0123	0.136	0.0077	0.0078	0.0097	0.102	0.0114	0.0078	0.0081	0.0059	0.1338	0.0843	0.0075	0.01	0.0058	0.0332	0.0099	0.0091	0.1696
4	rs2685868	190769138	NA	NA	NA	NA	5.62645351576874	4.24633340469724	0.1262	0.0646	0.0063	0.0062	0.0069	0.009	0.0059	0.0123	0.1354	0.0077	0.0078	0.0097	0.1024	0.0115	0.0078	0.0082	0.0061	0.134	0.0842	0.0076	0.01	0.0057	0.0332	0.0099	0.0091	0.1691
4	rs4109437	190769223	NA	NA	NA	NA	5.63298487574774	4.24146500860545	0.1262	0.0647	0.0063	0.0062	0.0069	0.009	0.0059	0.0123	0.1354	0.0077	0.0078	0.0097	0.1024	0.0115	0.0078	0.0082	0.0061	0.134	0.0842	0.0076	0.01	0.0057	0.0332	0.0099	0.0091	0.1691
4	rs35838309	190775197	NA	NA	NA	NA	5.64917227822234	4.33072953741143	0.1262	0.0647	0.0063	0.0062	0.0069	0.009	0.0059	0.0123	0.1353	0.0077	0.0078	0.0097	0.1024	0.0115	0.0079	0.0082	0.0061	0.134	0.0842	0.0076	0.01	0.0057	0.0331	0.0099	0.0091	0.169
4	rs78401673	190776796	NA	NA	NA	NA	5.65600683564147	4.33150983701686	0.1262	0.0647	0.0063	0.0062	0.0069	0.009	0.0059	0.0123	0.1353	0.0077	0.0078	0.0097	0.1024	0.0115	0.0079	0.0082	0.0061	0.134	0.0842	0.0076	0.01	0.0057	0.0331	0.0099	0.0091	0.1689
4	rs75606393	190777951	NA	NA	NA	NA	5.6475382066435	4.29406898174136	0.1262	0.0647	0.0063	0.0062	0.0069	0.009	0.0059	0.0123	0.1353	0.0077	0.0078	0.0097	0.1024	0.0115	0.0079	0.0082	0.0061	0.134	0.0842	0.0076	0.01	0.0057	0.0331	0.0099	0.0091	0.1689
4	rs28711558	190781654	NA	NA	NA	NA	5.63803302000785	4.28763663092939	0.1262	0.0647	0.0063	0.0062	0.0069	0.009	0.0059	0.0123	0.1353	0.0077	0.0078	0.0097	0.1024	0.0115	0.0079	0.0082	0.0061	0.134	0.0842	0.0076	0.01	0.0057	0.0331	0.0099	0.0091	0.1689
4	rs116018867	190783063	NA	NA	NA	NA	5.64976651278766	4.30498636884637	0.1262	0.0647	0.0063	0.0063	0.0069	0.009	0.0059	0.0123	0.1353	0.0077	0.0078	0.0097	0.1024	0.0115	0.0079	0.0082	0.0061	0.134	0.0842	0.0076	0.01	0.0057	0.0331	0.0099	0.0091	0.1689
4	rs115803923	190793457	NA	NA	NA	NA	5.72982030442813	4.4713727637606	0.1262	0.0647	0.0063	0.0063	0.0069	0.009	0.0059	0.0123	0.1353	0.0077	0.0078	0.0098	0.1024	0.0115	0.0079	0.0082	0.0061	0.1341	0.0841	0.0076	0.01	0.0057	0.0331	0.01	0.0091	0.1687
4	rs2004261	190814336	NA	NA	NA	NA	6.03037414001008	4.96799878288239	0.1263	0.0648	0.0064	0.0063	0.007	0.0091	0.006	0.0122	0.1352	0.0077	0.0077	0.0098	0.1025	0.0116	0.0079	0.0082	0.0062	0.1341	0.0841	0.0076	0.01	0.0057	0.0331	0.01	0.0091	0.1684
4	rs6822336	190837589	NA	NA	NA	NA	6.3094584722311	5.31072642712697	0.1262	0.0648	0.0064	0.0063	0.007	0.0091	0.006	0.0122	0.1351	0.0077	0.0077	0.0098	0.1026	0.0116	0.0079	0.0083	0.0062	0.1341	0.0841	0.0077	0.0099	0.0057	0.033	0.0101	0.0091	0.1683
4	rs1138726	190862083	NA	NA	NA	NA	6.37866565510442	5.42799011136938	0.1262	0.0648	0.0064	0.0063	0.0071	0.0091	0.006	0.0122	0.1351	0.0077	0.0077	0.0098	0.1026	0.0116	0.0079	0.0083	0.0062	0.134	0.0841	0.0077	0.0099	0.0057	0.033	0.0101	0.0091	0.1683
4	rs79403633	190868396	NA	NA	NA	NA	6.40324748343801	5.46513260946163	0.1262	0.0648	0.0064	0.0063	0.0071	0.0091	0.006	0.0122	0.1351	0.0077	0.0077	0.0098	0.1026	0.0116	0.0079	0.0083	0.0062	0.134	0.0841	0.0077	0.0099	0.0057	0.033	0.0101	0.0091	0.1683
4	rs12646565	190872778	NA	NA	NA	NA	6.42479242151943	5.49553554229869	0.1262	0.0648	0.0064	0.0063	0.0071	0.0091	0.006	0.0122	0.1351	0.0077	0.0077	0.0098	0.1026	0.0116	0.0079	0.0083	0.0062	0.134	0.0841	0.0077	0.0099	0.0057	0.033	0.0101	0.0091	0.1683
4	rs11132783	190890860	NA	NA	NA	NA	6.4639492788826	5.53092154684241	0.1262	0.0648	0.0064	0.0063	0.0071	0.0091	0.006	0.0122	0.1351	0.0077	0.0077	0.0098	0.1027	0.0116	0.0079	0.0083	0.0062	0.134	0.0841	0.0077	0.0099	0.0057	0.033	0.0101	0.0091	0.1683
4	rs72724831	190904950	NA	NA	NA	NA	6.44910647459564	5.49354805052485	0.1262	0.0648	0.0064	0.0063	0.0071	0.0091	0.006	0.0122	0.1351	0.0077	0.0077	0.0098	0.1027	0.0116	0.0079	0.0083	0.0062	0.134	0.0841	0.0077	0.0099	0.0057	0.033	0.0101	0.0091	0.1682
5	rs68104681	29523	1.12	0.339600448506511	1.67	0.308662716071979	1.14624218426884	1.0662800828501	0.1478	0.067	0.0048	0.0042	0.0066	0.0036	0.0036	0.0167	0.1484	0.0037	0.0084	0.0047	0.0971	0.0095	0.0053	0.0047	0.0034	0.1436	0.0869	0.0065	0.0117	0.0063	0.0277	0.0047	0.009	0.1616
5	rs74573945	31679	1.12	0.339600448506511	1.67	0.308662716071979	1.14878165390202	1.07730562313539	0.1478	0.067	0.0048	0.0042	0.0066	0.0036	0.0036	0.0167	0.1484	0.0037	0.0084	0.0047	0.0971	0.0095	0.0053	0.0047	0.0034	0.1436	0.0869	0.0065	0.0117	0.0063	0.0277	0.0047	0.009	0.1616
5	rs138150931	57516	1.12	0.339600448506511	1.67	0.308662716071979	1.19265737550443	1.23577122838948	0.1478	0.067	0.0048	0.0042	0.0066	0.0036	0.0036	0.0167	0.1484	0.0037	0.0085	0.0047	0.0971	0.0095	0.0053	0.0047	0.0034	0.1436	0.0869	0.0065	0.0117	0.0063	0.0277	0.0047	0.009	0.1616
5	rs1507712	58298	1.12	0.339600448506511	1.67	0.308662716071979	1.1958817506926	1.247093241292	0.1478	0.067	0.0048	0.0042	0.0066	0.0036	0.0036	0.0167	0.1484	0.0037	0.0085	0.0047	0.0971	0.0095	0.0053	0.0047	0.0034	0.1436	0.0869	0.0065	0.0117	0.0063	0.0277	0.0047	0.009	0.1616
5	rs114436632	64301	1.12	0.339600448506511	1.68	0.285465824887251	1.1943152021247	1.27096098749453	0.1478	0.067	0.0048	0.0042	0.0066	0.0036	0.0036	0.0167	0.1484	0.0037	0.0085	0.0047	0.097	0.0095	0.0053	0.0047	0.0034	0.1436	0.0869	0.0065	0.0117	0.0063	0.0277	0.0047	0.009	0.1616
5	rs11746381	76284	1.11	0.375177619549844	1.69	0.263511633917478	1.19542091811089	1.38549132115738	0.1478	0.067	0.0048	0.0042	0.0066	0.0036	0.0036	0.0167	0.1484	0.0037	0.0085	0.0047	0.097	0.0095	0.0053	0.0047	0.0034	0.1436	0.0869	0.0065	0.0117	0.0063	0.0277	0.0047	0.0091	0.1616
5	rs73730598	77973	1.11	0.375177619549844	1.69	0.263511633917478	1.26729023115892	1.64127983653632	0.1478	0.067	0.0048	0.0042	0.0066	0.0036	0.0036	0.0167	0.1484	0.0037	0.0085	0.0047	0.097	0.0095	0.0053	0.0047	0.0034	0.1436	0.0869	0.0065	0.0117	0.0063	0.0277	0.0047	0.0091	0.1616
5	rs58220454	78650	1.11	0.375177619549844	1.69	0.263511633917478	1.28269047183388	1.80007593534659	0.1478	0.0671	0.0048	0.0042	0.0066	0.0036	0.0036	0.0167	0.1485	0.0037	0.0085	0.0047	0.097	0.0095	0.0053	0.0047	0.0034	0.1437	0.0869	0.0065	0.0117	0.0063	0.0277	0.0047	0.0091	0.1616
5	rs4957025	78954	1.11	0.375177619549844	1.69	0.263511633917478	1.30101679364132	1.80555299029116	0.1478	0.0671	0.0048	0.0042	0.0066	0.0036	0.0036	0.0167	0.1485	0.0037	0.0085	0.0047	0.097	0.0095	0.0053	0.0047	0.0034	0.1437	0.0869	0.0065	0.0117	0.0063	0.0277	0.0047	0.0091	0.1616
5	rs11958292	80072	1.1	0.413206464175836	1.69	0.263511633917478	1.2362374485101	1.52053337578183	0.1478	0.0671	0.0048	0.0042	0.0066	0.0035	0.0036	0.0167	0.1485	0.0037	0.0085	0.0047	0.097	0.0095	0.0053	0.0047	0.0034	0.1437	0.0869	0.0065	0.0117	0.0063	0.0277	0.0047	0.0091	0.1616
5	rs6887320	80494	1.1	0.413206464175836	1.69	0.263511633917478	1.20197121645799	1.36110000834971	0.1478	0.0671	0.0048	0.0042	0.0066	0.0035	0.0036	0.0167	0.1485	0.0037	0.0085	0.0047	0.0969	0.0095	0.0053	0.0047	0.0034	0.1438	0.0868	0.0065	0.0117	0.0063	0.0277	0.0047	0.0091	0.1616
5	rs72710814	89737	1.1	0.413206464175836	1.69	0.263511633917478	1.30177856967552	0.691661179569384	0.1478	0.0672	0.0048	0.0042	0.0066	0.0036	0.0036	0.0166	0.1488	0.0036	0.0084	0.0047	0.0968	0.0094	0.0052	0.0046	0.0034	0.1442	0.0868	0.0065	0.0116	0.0062	0.0277	0.0047	0.0091	0.1615
5	rs76662915	93817	1.08	0.496867270490283	1.68	0.285465824887251	1.52681314252121	1.51141117263208	0.148	0.0674	0.0049	0.0042	0.0066	0.0036	0.0035	0.0165	0.1492	0.0036	0.0084	0.0047	0.0964	0.0092	0.0051	0.0045	0.0034	0.1449	0.0867	0.0065	0.0116	0.0061	0.0277	0.0047	0.0091	0.1614
5	rs58571290	100469	1.08	0.496867270490283	1.68	0.285465824887251	1.5275205421865	1.55365169904337	0.148	0.0674	0.0049	0.0042	0.0066	0.0036	0.0035	0.0165	0.1493	0.0036	0.0084	0.0047	0.0964	0.0092	0.0051	0.0045	0.0034	0.145	0.0867	0.0065	0.0116	0.0061	0.0277	0.0047	0.0091	0.1614
5	rs7723155	104677	1.08	0.496867270490283	1.68	0.285465824887251	1.52620689469363	1.55866361544319	0.148	0.0674	0.0049	0.0042	0.0066	0.0036	0.0035	0.0165	0.1493	0.0036	0.0084	0.0047	0.0964	0.0092	0.0051	0.0045	0.0034	0.145	0.0867	0.0065	0.0116	0.0061	0.0277	0.0047	0.0091	0.1614
5	rs35984149	105262	1.08	0.496867270490283	1.68	0.285465824887251	1.51974569807905	1.54829691932314	0.148	0.0674	0.0049	0.0042	0.0066	0.0036	0.0035	0.0165	0.1493	0.0036	0.0084	0.0047	0.0964	0.0092	0.0051	0.0045	0.0034	0.145	0.0867	0.0065	0.0116	0.0061	0.0277	0.0047	0.0091	0.1614
5	rs79701423	124880	1.08	0.496867270490283	1.68	0.285465824887251	1.25487115336213	1.38650918024027	0.1481	0.0675	0.0049	0.0042	0.0066	0.0036	0.0035	0.0164	0.1495	0.0036	0.0083	0.0047	0.096	0.0091	0.0051	0.0045	0.0034	0.1454	0.0866	0.0065	0.0115	0.006	0.0276	0.0047	0.0091	0.1615
5	rs6880143	137516	1.08	0.496867270490283	1.68	0.285465824887251	1.25628004746328	1.40026231516265	0.1481	0.0675	0.0049	0.0042	0.0066	0.0035	0.0035	0.0164	0.1496	0.0035	0.0082	0.0047	0.096	0.0091	0.0051	0.0045	0.0034	0.1455	0.0866	0.0064	0.0115	0.006	0.0275	0.0047	0.0091	0.1615
5	rs73022563	140813	1.08	0.496867270490283	1.68	0.285465824887251	1.25656189915013	1.40162186019814	0.1481	0.0675	0.0049	0.0042	0.0066	0.0035	0.0035	0.0164	0.1496	0.0035	0.0082	0.0047	0.096	0.0091	0.0051	0.0045	0.0034	0.1455	0.0866	0.0064	0.0115	0.006	0.0275	0.0047	0.0091	0.1615
5	rs11949577	143197	1.08	0.496867270490283	1.71	0.223208546872115	1.25787752804447	1.4028116398398	0.1481	0.0675	0.0049	0.0042	0.0066	0.0035	0.0035	0.0164	0.1496	0.0035	0.0082	0.0047	0.096	0.0091	0.0051	0.0045	0.0034	0.1455	0.0866	0.0064	0.0115	0.006	0.0275	0.0047	0.0091	0.1615
5	rs6554830	156287	1.08	0.496867270490283	1.71	0.223208546872115	1.26436941535907	1.40179181856639	0.1481	0.0674	0.0049	0.0042	0.0066	0.0035	0.0035	0.0164	0.1496	0.0035	0.0082	0.0047	0.096	0.0091	0.0051	0.0045	0.0034	0.1454	0.0865	0.0064	0.0115	0.006	0.0275	0.0047	0.0091	0.1617
5	rs78409793	159494	1.07	0.542615033110665	1.71	0.223208546872115	1.03377185740885	1.21251839744466	0.1481	0.0675	0.005	0.0042	0.0066	0.0036	0.0035	0.0163	0.15	0.0035	0.0079	0.0046	0.0957	0.009	0.0049	0.0044	0.0034	0.1463	0.0864	0.0064	0.0115	0.0059	0.0274	0.0048	0.0091	0.1617
5	rs62344137	159686	1.07	0.542615033110665	1.71	0.223208546872115	1.05131715101452	1.25426200541965	0.1481	0.0675	0.005	0.0043	0.0066	0.0036	0.0035	0.0163	0.15	0.0035	0.0079	0.0046	0.0957	0.009	0.0049	0.0044	0.0034	0.1464	0.0864	0.0064	0.0115	0.0059	0.0274	0.0048	0.0091	0.1617
5	rs115270762	162694	1.06	0.591046266007479	1.71	0.223208546872115	0.654507173155418	1.25793249973292	0.1479	0.0679	0.0051	0.0043	0.0064	0.0038	0.0036	0.016	0.1506	0.0032	0.0064	0.0048	0.0952	0.0086	0.0047	0.0046	0.0035	0.1484	0.0864	0.0064	0.0113	0.0059	0.0273	0.0048	0.0089	0.1617
5	rs29675	163769	1.03	0.752927598544599	1.7	0.24276969786222	0.357241830218246	0.908462360191172	0.1477	0.0683	0.0053	0.0044	0.0062	0.004	0.0037	0.0157	0.1512	0.0029	0.005	0.005	0.0947	0.0081	0.0045	0.0047	0.0037	0.1506	0.0864	0.0063	0.0111	0.0058	0.0272	0.0049	0.0086	0.1616
5	rs12514603	164455	1.03	0.752927598544599	1.7	0.24276969786222	0.351028085504425	0.936497810896626	0.1478	0.0684	0.0053	0.0044	0.0062	0.004	0.0037	0.0157	0.1512	0.0029	0.0049	0.005	0.0945	0.0081	0.0046	0.0047	0.0037	0.1505	0.0864	0.0063	0.0111	0.0058	0.0272	0.0049	0.0086	0.1615
5	rs13167406	169301	1.03	0.752927598544599	1.7	0.24276969786222	0.379953113434489	0.937761808348626	0.1477	0.0685	0.0053	0.0045	0.0061	0.004	0.0037	0.0157	0.1514	0.0029	0.0048	0.0051	0.0945	0.0081	0.0048	0.0047	0.0037	0.1507	0.0862	0.0064	0.011	0.0058	0.0272	0.0049	0.0087	0.1615
5	rs4956987	174106	1.02	0.812565575704939	1.7	0.24276969786222	0.426859536707702	1.12685074050337	0.1475	0.0685	0.0054	0.0045	0.0061	0.004	0.0037	0.0157	0.1516	0.0028	0.0047	0.0052	0.0946	0.0081	0.005	0.0047	0.0037	0.1507	0.086	0.0064	0.0109	0.0058	0.0271	0.0049	0.0088	0.1616
5	rs6875054	174240	1.02	0.812565575704939	1.7	0.24276969786222	0.443298491708996	1.15687023248147	0.1475	0.0685	0.0054	0.0045	0.0061	0.004	0.0037	0.0157	0.1516	0.0028	0.0047	0.0052	0.0946	0.0081	0.005	0.0047	0.0037	0.1507	0.0859	0.0064	0.0109	0.0058	0.0271	0.0049	0.0088	0.1616
5	rs61079366	175142	1.02	0.812565575704939	1.7	0.24276969786222	0.469416226834157	1.25309451118296	0.1473	0.0685	0.0054	0.0045	0.0061	0.004	0.0037	0.0158	0.1518	0.0029	0.0047	0.0052	0.0946	0.0081	0.005	0.0047	0.0037	0.1505	0.0858	0.0064	0.0109	0.0058	0.0272	0.0049	0.0088	0.1616
5	rs6882234	177389	1.03	0.752927598544599	1.71	0.223208546872115	0.48557343492309	1.27129535571056	0.1473	0.0685	0.0053	0.0046	0.006	0.0041	0.0038	0.0159	0.1521	0.0028	0.0046	0.0051	0.0949	0.008	0.0048	0.0048	0.0037	0.1506	0.0856	0.0062	0.0108	0.0058	0.0271	0.0049	0.0087	0.1615
5	rs114602062	179295	1.03	0.752927598544599	1.71	0.223208546872115	0.497518799932312	1.29977159865694	0.1474	0.0685	0.0053	0.0045	0.0059	0.0041	0.0038	0.0158	0.1524	0.0028	0.0046	0.005	0.0953	0.0079	0.0048	0.0048	0.0037	0.1507	0.0855	0.0061	0.0107	0.0058	0.027	0.0049	0.0088	0.1615
5	rs7717970	181660	1.02	0.812565575704939	1.7	0.24276969786222	0.593925387185419	1.34285411469051	0.1473	0.0685	0.0053	0.0045	0.0058	0.004	0.0038	0.0158	0.1528	0.0027	0.0045	0.005	0.0961	0.0078	0.0048	0.0049	0.0037	0.1508	0.0852	0.0061	0.0107	0.0058	0.0267	0.0049	0.0088	0.1614
5	rs114885385	181729	1.02	0.812565575704939	1.7	0.24276969786222	0.539407426707169	1.33526387194689	0.1473	0.0686	0.0049	0.0045	0.0058	0.0042	0.0038	0.0157	0.1529	0.0027	0.0045	0.0051	0.0963	0.0077	0.0048	0.0049	0.0037	0.1508	0.0852	0.0062	0.0107	0.0059	0.0267	0.005	0.0088	0.1613
5	rs12519352	181730	1.02	0.812565575704939	1.69	0.263511633917478	0.533083212296874	1.32700719176412	0.1473	0.0686	0.0049	0.0045	0.0058	0.0042	0.0038	0.0157	0.1529	0.0027	0.0044	0.0051	0.0963	0.0077	0.0048	0.0049	0.0037	0.1508	0.0852	0.0063	0.0107	0.0059	0.0267	0.005	0.0088	0.1613
5	rs11133847	181762	1.02	0.812565575704939	1.69	0.263511633917478	0.518614160983679	1.30967962902172	0.1472	0.0686	0.0049	0.0045	0.0058	0.0042	0.0038	0.0157	0.1529	0.0027	0.0044	0.0051	0.0963	0.0077	0.0048	0.0049	0.0037	0.1508	0.0851	0.0063	0.0107	0.0059	0.0266	0.005	0.0088	0.1613
5	rs117470105	182587	1.02	0.812565575704939	1.69	0.263511633917478	0.471252826099949	1.22031604911889	0.1471	0.0685	0.0049	0.0045	0.0057	0.0042	0.0038	0.0157	0.1531	0.0027	0.0044	0.0051	0.0965	0.0076	0.0048	0.0049	0.0037	0.1505	0.0852	0.0063	0.0107	0.0059	0.0265	0.005	0.0088	0.1614
5	Affx-26322673	184336	1.02	0.812565575704939	1.68	0.285465824887251	0.513811995969318	1.28736277358359	0.1471	0.0685	0.0049	0.0045	0.0057	0.0042	0.0039	0.0157	0.1533	0.0027	0.0043	0.0051	0.0967	0.0076	0.0048	0.005	0.0037	0.1504	0.0852	0.0063	0.0107	0.0059	0.0264	0.005	0.0088	0.1614
5	rs6554946	185092	1.02	0.812565575704939	1.68	0.285465824887251	0.493062032076136	1.17036762617899	0.1469	0.0684	0.0049	0.0045	0.0057	0.0042	0.0039	0.0157	0.1534	0.0026	0.0043	0.005	0.0975	0.0076	0.0048	0.005	0.0037	0.1502	0.0849	0.0063	0.0107	0.0058	0.0264	0.005	0.0088	0.1615
5	rs79713827	185418	1.02	0.812565575704939	1.67	0.308662716071979	0.484827620258651	1.1211257311021	0.1468	0.0683	0.0049	0.0045	0.0057	0.0042	0.0039	0.0157	0.1536	0.0026	0.0042	0.0049	0.0977	0.0076	0.0048	0.005	0.0037	0.1502	0.0848	0.0063	0.0107	0.0058	0.0263	0.005	0.0088	0.1616
5	rs1993519	188321	1.02	0.812565575704939	1.67	0.308662716071979	0.535686857176077	1.13192590275089	0.146	0.0683	0.005	0.0045	0.0057	0.0041	0.004	0.0157	0.1537	0.0026	0.0042	0.0049	0.1004	0.0076	0.0049	0.005	0.0037	0.1494	0.0844	0.0061	0.0107	0.0058	0.0263	0.005	0.0088	0.1611
5	rs56307835	189225	1.02	0.812565575704939	1.67	0.308662716071979	0.460649216103131	1.19794234129368	0.1456	0.0681	0.005	0.0045	0.0058	0.0042	0.0042	0.0156	0.1544	0.0027	0.0038	0.0049	0.1014	0.0075	0.0049	0.0048	0.0037	0.1488	0.0839	0.0061	0.0105	0.0058	0.0263	0.005	0.0086	0.1614
5	rs6886707	195318	1.02	0.812565575704939	1.67	0.308662716071979	0.49093464754629	1.3875271627489	0.1455	0.0681	0.005	0.0045	0.0058	0.0044	0.0042	0.0154	0.1547	0.0028	0.0035	0.0048	0.1026	0.0075	0.005	0.0048	0.0037	0.1482	0.0835	0.0061	0.0102	0.0058	0.0266	0.005	0.0083	0.1617
5	rs114362255	195622	1.02	0.812565575704939	1.67	0.308662716071979	0.456054739200307	1.30396835279048	0.1456	0.0682	0.005	0.0045	0.0058	0.0044	0.0042	0.0154	0.1547	0.0028	0.0035	0.0048	0.1026	0.0074	0.005	0.0048	0.0037	0.148	0.0834	0.0061	0.0102	0.0058	0.0266	0.005	0.0083	0.1619
5	rs1052698	196040	1.02	0.812565575704939	1.67	0.308662716071979	0.501489548494578	1.45258812030128	0.1457	0.0683	0.005	0.0046	0.0058	0.0044	0.0043	0.0154	0.1547	0.0028	0.0034	0.0048	0.1026	0.0074	0.005	0.0048	0.0037	0.1476	0.0833	0.0061	0.0102	0.0058	0.0266	0.005	0.0082	0.1621
5	Affx-26339376	196301	1.02	0.812565575704939	1.67	0.308662716071979	0.530939732330257	1.52483930276777	0.1462	0.0685	0.005	0.0046	0.0057	0.0044	0.0045	0.0155	0.1545	0.0028	0.0033	0.0048	0.1025	0.0074	0.005	0.0049	0.0037	0.1473	0.083	0.0061	0.0102	0.0059	0.0266	0.005	0.0081	0.1621
5	rs34629844	200829	1.03	0.752927598544599	1.67	0.308662716071979	0.546753458399601	1.6170870791913	0.1488	0.068	0.0051	0.0047	0.0053	0.0043	0.0044	0.0158	0.154	0.0028	0.0032	0.0047	0.102	0.0072	0.005	0.005	0.0037	0.1468	0.0823	0.0063	0.0095	0.0058	0.0268	0.0053	0.008	0.1628
5	rs11744204	203042	1.03	0.752927598544599	1.67	0.308662716071979	0.51227980937827	1.72067017715547	0.1488	0.068	0.005	0.0046	0.0053	0.0043	0.0044	0.0158	0.1542	0.0029	0.0032	0.0046	0.1016	0.0072	0.005	0.0049	0.0037	0.1468	0.0825	0.0063	0.0093	0.0058	0.027	0.0055	0.008	0.1632
5	rs116200689	203666	1.03	0.752927598544599	1.67	0.308662716071979	0.474321576424388	1.66395518315822	0.1489	0.068	0.005	0.0046	0.0053	0.0043	0.0044	0.0158	0.1543	0.0029	0.0032	0.0046	0.1015	0.0072	0.005	0.0049	0.0037	0.1468	0.0826	0.0063	0.0092	0.0058	0.027	0.0055	0.0079	0.1632
5	rs1054174	204952	1.03	0.752927598544599	1.66	0.333131717406117	0.435600546520362	1.6158701889112	0.1489	0.068	0.005	0.0046	0.0053	0.0042	0.0044	0.0158	0.1545	0.0029	0.0032	0.0045	0.1014	0.0072	0.005	0.0049	0.0037	0.1467	0.0826	0.0062	0.0091	0.0057	0.027	0.0055	0.0079	0.1634
5	rs145153903	205939	1.03	0.752927598544599	1.66	0.333131717406117	0.442941737875009	1.59728665012811	0.1489	0.068	0.0051	0.0046	0.0053	0.0042	0.0044	0.0157	0.1545	0.0029	0.0032	0.0045	0.1017	0.0072	0.0048	0.0049	0.0037	0.1469	0.0825	0.0062	0.009	0.0057	0.027	0.0056	0.0079	0.1632
5	rs62346511	208265	1.03	0.752927598544599	1.66	0.333131717406117	0.50484175917734	1.51777859037885	0.1489	0.068	0.0053	0.0046	0.0052	0.0042	0.0044	0.0156	0.1548	0.003	0.0032	0.0046	0.1017	0.0072	0.0046	0.0048	0.0037	0.1469	0.0824	0.0063	0.0087	0.0057	0.027	0.0058	0.0079	0.1632
5	rs7726582	215349	1.03	0.752927598544599	1.66	0.333131717406117	0.531913533695231	1.5045322466182	0.1489	0.0681	0.0054	0.0046	0.0052	0.0042	0.0044	0.0156	0.1549	0.003	0.0032	0.0046	0.1017	0.0072	0.0044	0.0048	0.0037	0.1469	0.0823	0.0063	0.0086	0.0057	0.0271	0.0059	0.0079	0.1633
5	rs114938988	216037	1.03	0.752927598544599	1.66	0.333131717406117	0.537774097882585	1.49628411277664	0.1489	0.0681	0.0054	0.0046	0.0052	0.0042	0.0043	0.0156	0.1549	0.003	0.0032	0.0045	0.1017	0.0072	0.0044	0.0048	0.0037	0.1469	0.0823	0.0063	0.0086	0.0057	0.0271	0.0059	0.0079	0.1633
5	rs56299325	220594	1.03	0.752927598544599	1.65	0.358901199458623	0.534189026991434	1.47672381857375	0.1489	0.0681	0.0054	0.0046	0.0052	0.0042	0.0043	0.0156	0.155	0.003	0.0032	0.0045	0.1017	0.0072	0.0044	0.0048	0.0037	0.147	0.0824	0.0062	0.0086	0.0057	0.0271	0.0059	0.0079	0.1633
5	rs6555059	226453	1.03	0.752927598544599	1.65	0.358901199458623	0.538165883127194	1.51450830718343	0.1488	0.0681	0.0054	0.0046	0.0052	0.0041	0.0043	0.0155	0.155	0.003	0.0032	0.0045	0.1017	0.0072	0.0044	0.0048	0.0037	0.147	0.0823	0.0062	0.0085	0.0057	0.0271	0.0059	0.0079	0.1633
5	rs10058428	235608	1.03	0.752927598544599	1.65	0.358901199458623	0.507823433618759	1.40366158390805	0.1483	0.0681	0.0052	0.0046	0.0052	0.0041	0.0041	0.0155	0.1554	0.0032	0.0032	0.0045	0.1019	0.0073	0.0044	0.0047	0.0036	0.1476	0.0821	0.0061	0.0083	0.0057	0.0271	0.006	0.0078	0.1634
5	Affx-26399382	239720	1.03	0.752927598544599	1.65	0.358901199458623	0.501679010041225	1.40757241390004	0.1483	0.0681	0.0052	0.0046	0.0052	0.0041	0.0041	0.0155	0.1554	0.0032	0.0032	0.0045	0.1019	0.0073	0.0044	0.0047	0.0036	0.1476	0.0821	0.0061	0.0083	0.0057	0.0271	0.006	0.0078	0.1634
5	rs113796397	246503	1.03	0.752927598544599	1.65	0.358901199458623	0.511323303591392	1.41233582887481	0.1481	0.0681	0.0052	0.0046	0.0052	0.0041	0.0041	0.0155	0.1554	0.0032	0.0032	0.0045	0.102	0.0073	0.0044	0.0047	0.0036	0.1477	0.0821	0.0061	0.0083	0.0057	0.0271	0.006	0.0078	0.1634
5	rs6962	256509	1.02	0.812565575704939	1.65	0.358901199458623	0.503702070778433	1.42510790691819	0.1481	0.0682	0.0052	0.0046	0.0052	0.0041	0.0041	0.0156	0.1555	0.0032	0.0032	0.0045	0.1018	0.0074	0.0044	0.0047	0.0036	0.1477	0.0821	0.0061	0.0082	0.0057	0.0272	0.006	0.0078	0.1635
5	rs34511054	264156	1.02	0.812565575704939	1.65	0.358901199458623	0.495696097370422	1.42715317751361	0.1481	0.0682	0.0052	0.0046	0.0052	0.004	0.0041	0.0156	0.1555	0.0032	0.0032	0.0045	0.1018	0.0074	0.0044	0.0047	0.0036	0.1477	0.0821	0.0061	0.0082	0.0057	0.0272	0.006	0.0078	0.1635
5	rs1541822	269234	1.02	0.812565575704939	1.65	0.358901199458623	0.493813932299374	1.43158623330806	0.1482	0.0682	0.0052	0.0046	0.0052	0.004	0.0041	0.0156	0.1555	0.0032	0.0032	0.0045	0.1018	0.0074	0.0044	0.0047	0.0036	0.1477	0.0821	0.0061	0.0082	0.0057	0.0272	0.006	0.0078	0.1635
5	rs7731759	290198	1.02	0.812565575704939	1.65	0.358901199458623	0.485138308997116	1.3826080582868	0.1483	0.0682	0.0052	0.0046	0.0052	0.004	0.0041	0.0156	0.1556	0.0032	0.0032	0.0045	0.1018	0.0073	0.0043	0.0047	0.0035	0.1478	0.0823	0.0061	0.0082	0.0056	0.0271	0.0059	0.0077	0.1636
5	rs74884843	306185	1.02	0.812565575704939	1.65	0.358901199458623	0.388758075064223	1.13159834750302	0.1485	0.0678	0.0049	0.0046	0.0051	0.004	0.004	0.0155	0.1557	0.0033	0.0032	0.0044	0.1018	0.0074	0.0043	0.0048	0.0035	0.1483	0.0819	0.006	0.008	0.0055	0.0271	0.0058	0.0076	0.1647
5	rs35839513	310925	1.02	0.812565575704939	1.65	0.358901199458623	0.374194649675633	1.10088606070539	0.1485	0.0678	0.0048	0.0046	0.0051	0.004	0.0039	0.0155	0.1558	0.0033	0.0032	0.0044	0.1017	0.0075	0.0043	0.0048	0.0034	0.1484	0.0819	0.006	0.008	0.0054	0.0271	0.0058	0.0076	0.1649
5	rs2015774	312958	1.02	0.812565575704939	1.65	0.358901199458623	0.36750599775223	1.13192590275089	0.1484	0.0678	0.0048	0.0046	0.0051	0.004	0.0039	0.0155	0.156	0.0033	0.0032	0.0044	0.1016	0.0075	0.0043	0.0048	0.0034	0.1485	0.0819	0.0059	0.008	0.0054	0.0271	0.0058	0.0075	0.165
5	rs870502	320453	1.02	0.812565575704939	1.65	0.358901199458623	0.356282217380061	1.12227030633814	0.1485	0.0679	0.0047	0.0046	0.005	0.004	0.004	0.0155	0.1559	0.0033	0.0031	0.0043	0.1013	0.0075	0.0044	0.0049	0.0034	0.1484	0.0819	0.0059	0.0079	0.0054	0.0271	0.0058	0.0074	0.1651
5	rs79441432	328270	1.02	0.812565575704939	1.65	0.358901199458623	0.304383734558376	1.01099587114294	0.1486	0.068	0.0047	0.0045	0.0051	0.004	0.004	0.0155	0.1559	0.0033	0.0031	0.0043	0.1012	0.0074	0.0046	0.0049	0.0034	0.1484	0.0818	0.0059	0.0079	0.0055	0.0271	0.0059	0.0073	0.1651
5	rs4957023	336952	1.02	0.812565575704939	1.65	0.358901199458623	0.322219744139416	1.04994332279509	0.1486	0.068	0.0047	0.0045	0.0051	0.004	0.004	0.0155	0.1559	0.0033	0.0031	0.0043	0.1012	0.0074	0.0046	0.0049	0.0034	0.1484	0.0818	0.0059	0.0078	0.0055	0.0271	0.0059	0.0073	0.1651
5	rs2721041	350524	1.03	0.752927598544599	1.65	0.358901199458623	0.248488872641804	0.862538315704006	0.1488	0.0682	0.0047	0.0045	0.0051	0.004	0.0041	0.0157	0.1557	0.0033	0.0032	0.0045	0.1007	0.0075	0.0048	0.0049	0.0033	0.1482	0.0818	0.0059	0.0077	0.0053	0.0271	0.0062	0.0073	0.1651
5	rs10069360	351615	1.02	0.812565575704939	1.65	0.358901199458623	0.243197284381228	0.913175458858512	0.1488	0.0682	0.0047	0.0044	0.0051	0.004	0.0041	0.0157	0.1557	0.0033	0.0032	0.0048	0.1007	0.0075	0.0048	0.0048	0.0033	0.148	0.0818	0.0059	0.0077	0.0053	0.0271	0.0062	0.0074	0.1651
5	rs74485962	355474	1.03	0.752927598544599	1.64	0.38599849551783	0.244939645741471	0.909875774822125	0.1489	0.0682	0.0047	0.0045	0.0051	0.004	0.0041	0.0157	0.1555	0.0033	0.0032	0.0048	0.1005	0.0075	0.0048	0.0048	0.0033	0.148	0.0818	0.0058	0.0077	0.0054	0.0271	0.0062	0.0074	0.1651
5	rs113931319	355599	1.03	0.752927598544599	1.65	0.358901199458623	0.245288938880737	0.910661196083652	0.1489	0.0682	0.0047	0.0045	0.0051	0.004	0.0041	0.0157	0.1556	0.0033	0.0032	0.0048	0.1005	0.0075	0.0048	0.0048	0.0033	0.148	0.0819	0.0058	0.0077	0.0054	0.0271	0.0062	0.0074	0.1651
5	rs13185719	362569	1.02	0.812565575704939	1.66	0.333131717406117	0.245245262277431	0.908933449277923	0.1489	0.0682	0.0046	0.0045	0.0051	0.004	0.0041	0.0157	0.1556	0.0033	0.0031	0.0049	0.1001	0.0076	0.0048	0.0048	0.0033	0.148	0.0819	0.0058	0.0077	0.0054	0.0271	0.0062	0.0075	0.1651
5	rs1877843	374510	1.03	0.752927598544599	1.67	0.308662716071979	0.21127525317789	0.870781114085554	0.149	0.0682	0.0046	0.0045	0.0051	0.0041	0.0042	0.0157	0.1555	0.0034	0.0031	0.005	0.0992	0.0077	0.0049	0.005	0.0034	0.1477	0.0818	0.0058	0.0075	0.0053	0.0272	0.0063	0.0075	0.1657
5	rs72711354	378424	1.03	0.752927598544599	1.68	0.285465824887251	0.200930407509192	0.84749446228171	0.149	0.0683	0.0046	0.0045	0.0051	0.0041	0.0042	0.0157	0.1553	0.0034	0.0031	0.005	0.0991	0.0077	0.005	0.0051	0.0034	0.1478	0.0818	0.0059	0.0075	0.0053	0.0272	0.0063	0.0075	0.1656
5	rs2721020	379198	1.03	0.752927598544599	1.67	0.308662716071979	0.201516985581151	0.851366505467869	0.149	0.0683	0.0046	0.0045	0.0051	0.0041	0.0042	0.0157	0.1553	0.0034	0.0031	0.005	0.0991	0.0077	0.005	0.0051	0.0034	0.1478	0.0818	0.0059	0.0075	0.0053	0.0272	0.0063	0.0075	0.1655
5	rs75707218	389955	1.03	0.752927598544599	1.69	0.263511633917478	0.225900060217196	1.08884007244564	0.1495	0.068	0.0047	0.0043	0.0049	0.0042	0.0045	0.0161	0.156	0.0035	0.0031	0.005	0.0988	0.0075	0.0053	0.0053	0.0037	0.1473	0.0814	0.0061	0.0072	0.0052	0.0267	0.0065	0.0074	0.1652
5	rs115363205	394772	1.03	0.752927598544599	1.7	0.24276969786222	0.217966483003397	0.970106725227723	0.1497	0.068	0.0048	0.0042	0.0049	0.0043	0.0046	0.0162	0.156	0.0035	0.0031	0.005	0.0985	0.0076	0.0053	0.0053	0.0037	0.1471	0.0812	0.0062	0.0071	0.0051	0.0268	0.0065	0.0073	0.1652
5	rs61605057	395469	1.03	0.752927598544599	1.7	0.24276969786222	0.231573172436036	1.04493862231261	0.1497	0.068	0.0048	0.0042	0.0049	0.0043	0.0046	0.0163	0.156	0.0035	0.0031	0.005	0.0985	0.0076	0.0053	0.0054	0.0037	0.1471	0.0812	0.0062	0.0071	0.0052	0.0268	0.0065	0.0072	0.1652
5	rs116302001	396551	1.03	0.752927598544599	1.69	0.263511633917478	0.216415087143386	1.00458549670744	0.1497	0.068	0.0048	0.0042	0.0049	0.0043	0.0046	0.0164	0.156	0.0035	0.0031	0.005	0.0984	0.0076	0.0053	0.0054	0.0037	0.1471	0.0812	0.0062	0.0071	0.0052	0.0267	0.0065	0.0072	0.1651
5	rs78688545	402165	1.04	0.69615671060944	1.69	0.263511633917478	0.186956202226996	0.935392090953385	0.1501	0.068	0.0048	0.0042	0.0049	0.0043	0.0047	0.0166	0.1561	0.0035	0.0031	0.005	0.098	0.0078	0.0054	0.0054	0.0038	0.1471	0.081	0.0062	0.007	0.0051	0.0266	0.0065	0.007	0.1649
5	rs11741523	403069	1.04	0.69615671060944	1.69	0.263511633917478	0.198244647129723	0.985242205321733	0.1511	0.068	0.0049	0.0042	0.0047	0.0044	0.005	0.0168	0.1562	0.0038	0.0032	0.0049	0.0969	0.0079	0.0056	0.0054	0.0039	0.147	0.0805	0.0064	0.0068	0.0051	0.0269	0.0065	0.0065	0.1644
5	rs4956935	403118	1.04	0.69615671060944	1.7	0.24276969786222	0.239043542438442	1.06871036346828	0.1511	0.068	0.0051	0.0042	0.0047	0.0044	0.0051	0.0169	0.1562	0.0038	0.0032	0.0049	0.0969	0.008	0.0056	0.0054	0.0039	0.1469	0.0805	0.0064	0.0068	0.005	0.027	0.0065	0.0065	0.1643
5	rs11743226	404713	1.04	0.69615671060944	1.72	0.204795704918344	0.300276355216664	0.747858225249419	0.1542	0.0675	0.0053	0.004	0.0047	0.0042	0.0051	0.017	0.1563	0.0041	0.0032	0.0047	0.0955	0.0087	0.0057	0.0054	0.004	0.1464	0.0795	0.0068	0.0064	0.0048	0.0274	0.0064	0.0062	0.1638
5	rs732111	407230	1.05	0.642211085129376	1.74	0.171280181914382	0.343091738308761	0.794289412071181	0.155	0.0674	0.0054	0.004	0.0048	0.0042	0.0051	0.017	0.1563	0.0041	0.0032	0.0047	0.095	0.0087	0.0057	0.0054	0.0041	0.1464	0.0793	0.0067	0.0064	0.0047	0.0275	0.0064	0.0061	0.1638
5	rs72711361	408777	1.05	0.642211085129376	1.74	0.171280181914382	0.305956226218738	0.672904582803007	0.155	0.0674	0.0054	0.004	0.0048	0.0042	0.0051	0.017	0.1564	0.0041	0.0032	0.0047	0.095	0.0087	0.0057	0.0054	0.0041	0.1465	0.0793	0.0067	0.0064	0.0047	0.0275	0.0064	0.0061	0.1637
5	rs79176590	413296	1.05	0.642211085129376	1.74	0.171280181914382	0.28239580906362	0.547212681962653	0.1556	0.0672	0.0055	0.004	0.0048	0.0042	0.0051	0.017	0.1568	0.0041	0.0031	0.0046	0.0946	0.0087	0.0056	0.0053	0.0042	0.1463	0.0791	0.0067	0.0063	0.0046	0.0275	0.0063	0.0061	0.1636
5	rs55751028	414540	1.05	0.642211085129376	1.74	0.171280181914382	0.356282217380061	0.600098255123562	0.1565	0.0669	0.0057	0.0039	0.0049	0.0042	0.0051	0.0169	0.1573	0.0041	0.0031	0.0045	0.0942	0.0088	0.0056	0.0053	0.0044	0.146	0.0788	0.0067	0.0063	0.0045	0.0276	0.0063	0.0061	0.1634
5	rs61630451	418525	1.06	0.591046266007479	1.75	0.156107803097264	0.685798139814032	0.634442451645257	0.1587	0.0661	0.0061	0.0038	0.0051	0.0042	0.005	0.0168	0.1587	0.0042	0.0031	0.0043	0.0931	0.0089	0.0056	0.0053	0.0048	0.1453	0.0779	0.0068	0.0061	0.0043	0.0278	0.0061	0.006	0.163
5	rs72717406	424615	1.06	0.591046266007479	1.75	0.156107803097264	0.849763658620308	0.514796160428951	0.1592	0.0664	0.0064	0.0037	0.0053	0.0041	0.0049	0.0168	0.1594	0.0043	0.003	0.0042	0.0926	0.009	0.0055	0.0052	0.005	0.1449	0.0776	0.0068	0.0061	0.0041	0.0278	0.006	0.0059	0.1628
5	rs6883555	426109	1.05	0.642211085129376	1.76	0.141944438278083	0.878190234807649	0.591083570513615	0.1593	0.0665	0.0063	0.0038	0.0053	0.0042	0.0049	0.0168	0.1596	0.0043	0.003	0.0042	0.0925	0.009	0.0055	0.0051	0.005	0.1448	0.0775	0.0068	0.0061	0.0041	0.0278	0.006	0.0059	0.1629
5	rs72717408	428044	1.05	0.642211085129376	1.77	0.128753168183355	1.04239866230995	0.586802377242007	0.1591	0.0664	0.0064	0.0037	0.0053	0.0042	0.0049	0.0168	0.1597	0.0043	0.003	0.0041	0.0924	0.009	0.0055	0.0054	0.005	0.1447	0.0774	0.0068	0.006	0.004	0.0279	0.0059	0.0058	0.1629
5	rs12188164	428236	1.05	0.642211085129376	1.77	0.128753168183355	1.06748271071504	0.585091995670587	0.1591	0.0664	0.0064	0.0037	0.0053	0.0042	0.0049	0.0168	0.1597	0.0043	0.003	0.0041	0.0924	0.009	0.0055	0.0055	0.005	0.1449	0.0774	0.0068	0.006	0.004	0.0278	0.0059	0.0058	0.1629
5	rs957791	430217	1.05	0.642211085129376	1.77	0.128753168183355	1.27106283991768	0.616492582190746	0.159	0.0664	0.0065	0.0037	0.0053	0.0042	0.0049	0.0168	0.1598	0.0043	0.003	0.0041	0.0923	0.009	0.0055	0.0057	0.0051	0.1448	0.0773	0.0068	0.0061	0.004	0.0278	0.0059	0.0058	0.1628
5	rs114473089	431389	1.05	0.642211085129376	1.77	0.128753168183355	1.41371026916984	0.595801481229939	0.1589	0.0664	0.0065	0.0037	0.0054	0.0042	0.0049	0.0168	0.1599	0.0044	0.003	0.0041	0.0922	0.009	0.0055	0.0059	0.0051	0.1447	0.0773	0.0068	0.0061	0.004	0.0278	0.0061	0.0058	0.1628
5	rs2303738	433056	1.05	0.642211085129376	1.77	0.128753168183355	1.65540859210156	0.634006759949058	0.1587	0.0665	0.0065	0.0037	0.0054	0.0042	0.0049	0.0167	0.1599	0.0044	0.003	0.004	0.092	0.009	0.0055	0.0061	0.0052	0.1446	0.0771	0.0068	0.0061	0.004	0.0278	0.0062	0.0058	0.1626
5	rs34453673	434722	1.05	0.642211085129376	1.77	0.128753168183355	1.75293019558748	0.679684788468788	0.1587	0.0665	0.0066	0.0037	0.0054	0.0042	0.0049	0.0167	0.16	0.0044	0.003	0.004	0.0919	0.0089	0.0056	0.0061	0.0052	0.1446	0.0771	0.0068	0.0061	0.004	0.0278	0.0064	0.0056	0.1625
5	rs10078	438102	1.05	0.642211085129376	1.77	0.128753168183355	1.82637195233703	0.781483766132687	0.1587	0.0666	0.0064	0.0037	0.0054	0.0041	0.0049	0.0167	0.1602	0.0044	0.003	0.0039	0.0919	0.0089	0.0056	0.0061	0.0053	0.1449	0.0771	0.0068	0.0062	0.004	0.0278	0.0064	0.0056	0.1625
5	rs74750889	440390	1.05	0.642211085129376	1.77	0.128753168183355	1.7488985243456	0.769784660071081	0.1587	0.0666	0.0063	0.0037	0.0054	0.0041	0.005	0.0167	0.1602	0.0044	0.003	0.0039	0.0919	0.0089	0.0056	0.006	0.0053	0.1448	0.0771	0.0068	0.0062	0.004	0.0278	0.0064	0.0056	0.1625
5	rs10035612	442586	1.05	0.642211085129376	1.77	0.128753168183355	1.71433926359159	0.837135507929591	0.1587	0.0666	0.0062	0.0037	0.0054	0.0041	0.005	0.0167	0.1603	0.0044	0.0029	0.0039	0.0919	0.0089	0.0056	0.006	0.0053	0.145	0.0771	0.0068	0.0062	0.004	0.0278	0.0064	0.0056	0.1625
5	rs139173233	442675	1.05	0.642211085129376	1.77	0.128753168183355	1.70644694510903	0.838525466762543	0.1587	0.0666	0.0062	0.0037	0.0054	0.0041	0.005	0.0167	0.1603	0.0044	0.0029	0.0039	0.0919	0.0089	0.0056	0.006	0.0053	0.145	0.0771	0.0068	0.0062	0.004	0.0278	0.0064	0.0056	0.1625
5	rs10035653	442790	1.05	0.642211085129376	1.77	0.128753168183355	1.6987773859032	0.837598774140102	0.1587	0.0666	0.0062	0.0037	0.0054	0.0041	0.005	0.0167	0.1603	0.0044	0.0029	0.0039	0.092	0.0089	0.0056	0.006	0.0053	0.145	0.0771	0.0069	0.0062	0.004	0.0278	0.0064	0.0056	0.1626
5	rs75808692	445362	1.05	0.642211085129376	1.76	0.141944438278083	1.62296289414022	0.814194473988752	0.1587	0.0666	0.0061	0.0037	0.0054	0.0041	0.005	0.0167	0.1604	0.0043	0.0029	0.0039	0.0919	0.0089	0.0056	0.006	0.0053	0.1449	0.0772	0.0068	0.0062	0.004	0.0278	0.0064	0.0055	0.1626
5	rs13172987	445927	1.05	0.642211085129376	1.76	0.141944438278083	1.640867908837	0.831734691962987	0.1587	0.0666	0.0061	0.0037	0.0054	0.0041	0.005	0.0168	0.1604	0.0043	0.0029	0.0039	0.0918	0.0089	0.0057	0.006	0.0054	0.1449	0.0772	0.0068	0.0062	0.004	0.0278	0.0064	0.0055	0.1626
5	rs72717434	447779	1.05	0.642211085129376	1.77	0.128753168183355	1.60019218184483	0.83945237278846	0.1587	0.0666	0.0061	0.0038	0.0054	0.0041	0.005	0.0168	0.1604	0.0043	0.0029	0.0039	0.0918	0.0088	0.0057	0.006	0.0054	0.1449	0.0772	0.0068	0.0062	0.004	0.0278	0.0064	0.0055	0.1626
5	rs6871053	453583	1.05	0.642211085129376	1.77	0.128753168183355	1.47031052645957	0.85260633064038	0.1587	0.0666	0.0059	0.0038	0.0054	0.0042	0.005	0.0169	0.1605	0.0044	0.0029	0.0039	0.0917	0.0088	0.0057	0.0059	0.0055	0.1447	0.0773	0.0068	0.0062	0.004	0.0278	0.0064	0.0055	0.1626
5	rs77955022	459771	1.04	0.69615671060944	1.77	0.128753168183355	1.11540376338153	0.886845834195973	0.1584	0.0669	0.0046	0.0042	0.0053	0.0042	0.0052	0.0173	0.1609	0.0046	0.0029	0.0039	0.0916	0.0088	0.0058	0.0054	0.0059	0.1439	0.0774	0.0069	0.0063	0.004	0.0278	0.0066	0.0055	0.1626
5	rs2561664	459793	1.04	0.69615671060944	1.77	0.128753168183355	1.11549344851569	0.889346683417603	0.1584	0.0669	0.0046	0.0042	0.0053	0.0042	0.0052	0.0173	0.1609	0.0046	0.0029	0.0039	0.0916	0.0088	0.0058	0.0054	0.0059	0.1439	0.0774	0.0069	0.0063	0.004	0.0278	0.0066	0.0055	0.1626
5	rs72698506	460002	1.04	0.69615671060944	1.77	0.128753168183355	1.11504505145653	0.885908385070721	0.1584	0.0669	0.0046	0.0042	0.0053	0.0042	0.0052	0.0173	0.1609	0.0046	0.0029	0.0039	0.0916	0.0088	0.0058	0.0054	0.0059	0.1439	0.0774	0.0069	0.0063	0.004	0.0278	0.0066	0.0055	0.1626
5	rs13162508	465838	1.04	0.69615671060944	1.77	0.128753168183355	1.07410033840964	0.919152399836835	0.1583	0.0669	0.0046	0.0042	0.0053	0.0043	0.0052	0.0174	0.1609	0.0046	0.0029	0.0039	0.0915	0.0088	0.0058	0.0054	0.006	0.1439	0.0774	0.0069	0.0063	0.004	0.0278	0.0065	0.0055	0.1626
5	rs10475262	466113	1.04	0.69615671060944	1.77	0.128753168183355	1.07551422064308	0.922301291432257	0.1583	0.0669	0.0046	0.0042	0.0053	0.0043	0.0052	0.0174	0.1609	0.0046	0.0029	0.0039	0.0915	0.0088	0.0058	0.0054	0.006	0.1439	0.0774	0.0069	0.0063	0.004	0.0278	0.0065	0.0055	0.1626
5	rs2278251	470087	1.04	0.69615671060944	1.78	0.116496372702931	1.068628590527	0.909875774822125	0.1582	0.0669	0.0046	0.0042	0.0053	0.0044	0.0052	0.0174	0.1609	0.0046	0.0029	0.0039	0.0916	0.0088	0.0058	0.0054	0.006	0.1439	0.0773	0.0069	0.0063	0.0039	0.0278	0.0065	0.0055	0.1626
5	rs1053226	472055	1.04	0.69615671060944	1.8	0.0946327581538143	1.05359538998059	0.879819894319395	0.1582	0.0669	0.0046	0.0042	0.0053	0.0044	0.0052	0.0174	0.1609	0.0046	0.0029	0.0039	0.0916	0.0088	0.0058	0.0054	0.006	0.1438	0.0773	0.0069	0.0064	0.0039	0.0278	0.0066	0.0055	0.1626
5	rs41282627	477508	1.04	0.69615671060944	1.81	0.0849480383532209	1.08951624193385	0.914275886405127	0.1581	0.0671	0.0046	0.0043	0.0053	0.0044	0.0053	0.0176	0.1607	0.0047	0.0029	0.0039	0.0918	0.0089	0.0058	0.0054	0.0061	0.1434	0.0772	0.0069	0.0064	0.004	0.0277	0.0067	0.0056	0.1625
5	Affx-26694011	478458	1.04	0.69615671060944	1.81	0.0849480383532209	1.11244575966001	0.949945008705041	0.1582	0.0671	0.0046	0.0044	0.0052	0.0045	0.0053	0.0177	0.1607	0.0047	0.0029	0.0039	0.0917	0.0089	0.0059	0.0054	0.0061	0.1429	0.077	0.0069	0.0064	0.004	0.0275	0.0067	0.0056	0.1628
5	rs115754124	481579	1.04	0.69615671060944	1.81	0.0849480383532209	0.942409270105819	0.862538315704006	0.1585	0.0673	0.0046	0.0043	0.0054	0.0045	0.0054	0.0178	0.1606	0.0045	0.003	0.0038	0.0918	0.0089	0.0059	0.0052	0.006	0.1422	0.077	0.0069	0.0065	0.0039	0.0277	0.0067	0.0056	0.1628
5	rs6872510	481610	1.04	0.69615671060944	1.81	0.0849480383532209	0.940232649098658	0.855397300395369	0.1585	0.0673	0.0046	0.0043	0.0054	0.0045	0.0054	0.0178	0.1606	0.0045	0.003	0.0038	0.0918	0.0089	0.0059	0.0052	0.006	0.1422	0.077	0.0069	0.0065	0.0039	0.0277	0.0067	0.0056	0.1628
5	rs41282629	485453	1.04	0.69615671060944	1.8	0.0946327581538143	0.781614825683127	0.790473560424333	0.1585	0.0676	0.0046	0.0043	0.0054	0.0045	0.0052	0.018	0.161	0.0041	0.0031	0.0037	0.0915	0.0089	0.0059	0.0051	0.0059	0.1422	0.0772	0.0069	0.0067	0.0039	0.028	0.0066	0.0056	0.1627
5	rs13165421	486814	1.04	0.69615671060944	1.8	0.0946327581538143	0.793489986551779	0.886533328746118	0.1586	0.0678	0.0046	0.0043	0.0055	0.0046	0.0052	0.0181	0.161	0.0038	0.0032	0.0036	0.0914	0.0089	0.0058	0.005	0.0059	0.1423	0.0772	0.0069	0.0067	0.0038	0.0281	0.0066	0.0056	0.1627
5	rs111730658	489133	1.04	0.69615671060944	1.8	0.0946327581538143	0.678149882078267	0.839761388845659	0.158	0.0678	0.0046	0.0042	0.0055	0.0047	0.0052	0.0181	0.1612	0.0038	0.0032	0.0036	0.0914	0.009	0.0059	0.0049	0.0057	0.1423	0.0772	0.0069	0.0069	0.0038	0.0283	0.0066	0.0056	0.1628
5	rs11748410	489199	1.04	0.69615671060944	1.79	0.105135818603982	0.68018565361585	0.86642442148225	0.158	0.0678	0.0046	0.0042	0.0055	0.0047	0.0052	0.0181	0.1612	0.0038	0.0032	0.0036	0.0914	0.009	0.0059	0.0049	0.0057	0.1423	0.0772	0.0069	0.0069	0.0038	0.0283	0.0066	0.0056	0.1628
5	rs55996436	496484	1.04	0.69615671060944	1.79	0.105135818603982	0.41555290791537	0.672904582803007	0.1561	0.0676	0.0045	0.0038	0.0056	0.0045	0.0048	0.0188	0.163	0.0038	0.0041	0.0036	0.0913	0.0093	0.0059	0.0043	0.0049	0.144	0.0774	0.0072	0.0069	0.0036	0.0285	0.0065	0.0054	0.1619
5	rs66857504	496669	1.04	0.69615671060944	1.79	0.105135818603982	0.438375967601549	0.779505931509059	0.1562	0.0677	0.0044	0.0038	0.0057	0.0045	0.0048	0.0188	0.1631	0.0038	0.0041	0.0036	0.0913	0.0093	0.0059	0.0043	0.0049	0.144	0.0774	0.0072	0.0069	0.0036	0.0285	0.0065	0.0053	0.1617
5	rs13359853	497277	1.04	0.69615671060944	1.77	0.128753168183355	0.433068965342361	0.762056934347811	0.1561	0.0679	0.0044	0.0037	0.0057	0.0045	0.0047	0.0188	0.1639	0.0037	0.0042	0.0036	0.091	0.0093	0.0058	0.0043	0.0049	0.1438	0.0773	0.0072	0.0069	0.0036	0.0284	0.0065	0.0053	0.1617
5	rs56185908	498101	1.04	0.69615671060944	1.77	0.128753168183355	0.441931703963859	0.710086107020422	0.1562	0.0677	0.0044	0.0037	0.0056	0.0044	0.0046	0.0188	0.1639	0.0037	0.0042	0.0036	0.0911	0.0093	0.0059	0.0043	0.0049	0.1435	0.0773	0.0072	0.0069	0.0036	0.0285	0.0067	0.0053	0.1617
5	rs78658073	498773	1.04	0.69615671060944	1.69	0.263511633917478	0.482593503909629	0.707107015196488	0.1563	0.0676	0.0044	0.0037	0.0056	0.0044	0.0046	0.0188	0.1639	0.0037	0.0043	0.0036	0.0912	0.0093	0.0059	0.0043	0.0049	0.1433	0.0772	0.0072	0.0069	0.0036	0.0286	0.0068	0.0053	0.1617
5	rs12652789	499673	1.04	0.69615671060944	1.69	0.263511633917478	0.571286363737974	0.759333541239428	0.1564	0.0675	0.0044	0.0037	0.0055	0.0044	0.0046	0.0188	0.1638	0.0037	0.0044	0.0037	0.0913	0.0093	0.0059	0.0042	0.0048	0.1431	0.0771	0.0072	0.0069	0.0036	0.0286	0.007	0.0053	0.1616
5	rs7725551	502303	1.04	0.69615671060944	1.69	0.263511633917478	0.436898595555862	0.767964855138326	0.1553	0.0672	0.0044	0.0037	0.0054	0.0044	0.0044	0.0186	0.1643	0.0038	0.0048	0.0038	0.0908	0.0097	0.0059	0.0043	0.0048	0.1421	0.0775	0.0072	0.007	0.0038	0.0293	0.0068	0.0052	0.1628
5	Affx-26724725	502594	1.04	0.69615671060944	1.69	0.263511633917478	0.455210847352325	0.809745081986569	0.1558	0.0676	0.0047	0.0037	0.0055	0.0044	0.0045	0.0187	0.1639	0.004	0.0049	0.0038	0.0901	0.0097	0.0059	0.0044	0.0048	0.142	0.0772	0.0073	0.0071	0.0038	0.0293	0.0067	0.0053	0.1622
5	rs72702730	502621	1.04	0.69615671060944	1.69	0.263511633917478	0.419247141100649	0.8443994659431	0.1559	0.0676	0.0048	0.0037	0.0056	0.0044	0.0047	0.019	0.1638	0.0041	0.0049	0.0038	0.0899	0.0097	0.0059	0.0044	0.0048	0.1413	0.0767	0.0074	0.0071	0.0038	0.0294	0.0065	0.0054	0.1627
5	rs6420045	503484	1.05	0.642211085129376	1.69	0.263511633917478	0.377095711764364	0.652804008562457	0.1564	0.0673	0.0047	0.0037	0.0056	0.0041	0.0046	0.0191	0.1642	0.0041	0.0049	0.0037	0.0902	0.0098	0.0058	0.0042	0.0048	0.1415	0.0763	0.0075	0.0072	0.0038	0.0295	0.0062	0.0054	0.1626
5	rs72702739	506853	1.06	0.591046266007479	1.69	0.263511633917478	0.342360672092061	0.71336633217318	0.1566	0.0679	0.0045	0.0037	0.0057	0.0041	0.0046	0.0194	0.165	0.0041	0.0049	0.0037	0.0899	0.0099	0.0057	0.0043	0.0046	0.1412	0.0759	0.0075	0.0074	0.0038	0.0295	0.006	0.0054	0.1622
5	rs13436080	510160	1.06	0.591046266007479	1.69	0.263511633917478	0.342360672092061	0.793525928240614	0.1571	0.068	0.0045	0.0037	0.0057	0.0041	0.0045	0.0194	0.1649	0.0042	0.0049	0.0037	0.0903	0.01	0.0057	0.0043	0.0044	0.1403	0.0757	0.0075	0.0075	0.0038	0.0295	0.0058	0.0053	0.1623
5	rs2458814	518489	1.05	0.642211085129376	1.69	0.263511633917478	0.28192450832948	0.707851525804037	0.1589	0.0678	0.0045	0.0037	0.0058	0.0044	0.0044	0.0193	0.165	0.0041	0.0049	0.0036	0.0909	0.01	0.0057	0.0044	0.0042	0.1396	0.0752	0.0075	0.0072	0.0037	0.0297	0.0049	0.0063	0.1615
5	rs79182581	521049	1.06	0.591046266007479	1.69	0.263511633917478	0.243675751736056	0.539097382282293	0.1602	0.0685	0.0046	0.0035	0.0057	0.0043	0.0042	0.0192	0.1655	0.0041	0.0049	0.0035	0.0907	0.0099	0.0056	0.0042	0.0038	0.1392	0.0748	0.0075	0.0072	0.0039	0.0297	0.0046	0.0063	0.1617
5	rs116536252	523601	1.06	0.591046266007479	1.69	0.263511633917478	0.280748104677179	0.494193765148481	0.1613	0.0691	0.0047	0.0034	0.0056	0.0041	0.004	0.019	0.166	0.0041	0.0049	0.0035	0.0907	0.0099	0.0055	0.004	0.0035	0.1391	0.074	0.0075	0.0072	0.0042	0.0296	0.0043	0.0062	0.1619
5	rs6880820	528609	1.06	0.591046266007479	1.69	0.263511633917478	0.424760794695001	0.352165307470376	0.1632	0.0702	0.0049	0.0031	0.0055	0.0038	0.0037	0.0187	0.1668	0.004	0.0049	0.0034	0.0907	0.0098	0.0053	0.0036	0.0031	0.1389	0.0727	0.0075	0.0071	0.0046	0.0295	0.0038	0.0061	0.1622
5	rs699644	530761	1.06	0.591046266007479	1.69	0.263511633917478	0.437134809532155	0.257712213404858	0.1639	0.0704	0.0047	0.003	0.0055	0.0037	0.0036	0.0185	0.1669	0.004	0.0049	0.0034	0.0911	0.0096	0.0052	0.0036	0.0027	0.1388	0.073	0.0075	0.0071	0.0046	0.0295	0.0036	0.0061	0.1624
5	rs772654	539310	1.06	0.591046266007479	1.69	0.263511633917478	0.527247011873015	0.262492136675209	0.1647	0.0705	0.0046	0.0029	0.0055	0.0033	0.0041	0.0184	0.1668	0.0039	0.0048	0.0034	0.0915	0.0095	0.0051	0.0034	0.0027	0.1382	0.0726	0.0074	0.0071	0.0047	0.0296	0.0035	0.0061	0.1628
5	rs7714003	540629	1.06	0.591046266007479	1.69	0.263511633917478	0.546292957713947	0.247227084769851	0.1651	0.0707	0.0046	0.003	0.0055	0.0036	0.0042	0.0183	0.1668	0.0039	0.0048	0.0036	0.0915	0.0096	0.0051	0.0037	0.0025	0.138	0.0723	0.0071	0.0071	0.0046	0.0296	0.0036	0.0061	0.1623
5	rs75152572	540635	1.06	0.591046266007479	1.69	0.263511633917478	0.512790295247465	0.257145012194247	0.1649	0.0708	0.0046	0.003	0.0055	0.0036	0.0042	0.0183	0.1668	0.0038	0.0048	0.0036	0.0909	0.0093	0.0051	0.0037	0.0025	0.138	0.0723	0.0071	0.0071	0.0046	0.0296	0.0036	0.0061	0.1635
5	rs2560733	541699	1.06	0.591046266007479	1.69	0.263511633917478	0.500795150215388	0.259075095769488	0.165	0.0709	0.0045	0.0031	0.0055	0.0036	0.0042	0.0182	0.1671	0.0039	0.0048	0.0035	0.0904	0.0094	0.0051	0.0037	0.0027	0.1379	0.0718	0.0072	0.0071	0.0047	0.0295	0.0036	0.0061	0.1637
5	rs4957070	547858	1.07	0.542615033110665	1.7	0.24276969786222	0.475182561205538	0.293741383962787	0.1643	0.071	0.0045	0.0032	0.0055	0.0036	0.0041	0.0181	0.1678	0.004	0.0048	0.0034	0.0902	0.0092	0.005	0.0037	0.0028	0.1378	0.0719	0.0076	0.0073	0.0046	0.0294	0.0035	0.0062	0.1638
5	rs116250871	548342	1.07	0.542615033110665	1.7	0.24276969786222	0.472417810375077	0.273519860103725	0.1642	0.071	0.0045	0.0032	0.0055	0.0036	0.0041	0.0181	0.1678	0.004	0.0048	0.0034	0.0902	0.0092	0.005	0.0037	0.0028	0.1378	0.0719	0.0076	0.0073	0.0046	0.0294	0.0034	0.0062	0.1638
5	rs76616700	555532	1.07	0.542615033110665	1.7	0.24276969786222	0.460225098699162	0.254654001453538	0.1638	0.071	0.0046	0.0032	0.0054	0.0036	0.0041	0.018	0.1679	0.004	0.0048	0.0034	0.0901	0.0091	0.005	0.0037	0.0028	0.1378	0.072	0.0077	0.0074	0.0046	0.0294	0.0034	0.0064	0.1639
5	rs17497684	558307	1.07	0.542615033110665	1.7	0.24276969786222	0.466180104381573	0.253411363149183	0.1635	0.071	0.0046	0.0032	0.0054	0.0036	0.0042	0.018	0.168	0.004	0.0048	0.0034	0.0902	0.0091	0.005	0.0037	0.0028	0.1379	0.0719	0.0077	0.0074	0.0046	0.0295	0.0033	0.0064	0.164
5	rs3853657	567246	1.08	0.496867270490283	1.7	0.24276969786222	0.443476921688526	0.263748554311803	0.1631	0.0711	0.0045	0.0032	0.0053	0.0036	0.0041	0.018	0.1681	0.004	0.0049	0.0034	0.0902	0.009	0.005	0.0037	0.0028	0.1378	0.0722	0.0077	0.0074	0.0046	0.0295	0.0033	0.0064	0.164
5	rs2672031	570548	1.08	0.496867270490283	1.7	0.24276969786222	0.419131449598984	0.271095530975335	0.1627	0.0716	0.0044	0.0032	0.0053	0.0035	0.0041	0.018	0.1677	0.004	0.0048	0.0034	0.0903	0.009	0.0049	0.0037	0.0028	0.1379	0.0723	0.0078	0.0074	0.0045	0.0296	0.0032	0.0063	0.1645
5	rs16900912	572663	1.08	0.496867270490283	1.7	0.24276969786222	0.406958541732141	0.32189561956848	0.1624	0.072	0.0043	0.0033	0.0054	0.0035	0.0042	0.018	0.1673	0.004	0.0047	0.0034	0.0904	0.009	0.0048	0.0037	0.0028	0.1381	0.0723	0.0078	0.0074	0.0044	0.0297	0.0032	0.0062	0.1646
5	rs115466444	581102	1.09	0.453749840114468	1.7	0.24276969786222	0.410786257474519	0.374420789969283	0.1623	0.0721	0.004	0.0033	0.0053	0.0036	0.0042	0.0179	0.1677	0.0039	0.0045	0.0033	0.09	0.009	0.0048	0.0037	0.0028	0.1381	0.0728	0.0079	0.0074	0.0044	0.0299	0.003	0.0061	0.165
5	rs114365853	581870	1.09	0.453749840114468	1.7	0.24276969786222	0.40929874511249	0.380776902725639	0.1623	0.0721	0.004	0.0034	0.0053	0.0036	0.0041	0.0179	0.1677	0.0039	0.0045	0.0033	0.09	0.009	0.0048	0.0037	0.0028	0.1381	0.0728	0.0079	0.0074	0.0044	0.0299	0.003	0.0061	0.165
5	rs77565468	581897	1.09	0.453749840114468	1.7	0.24276969786222	0.409241587031545	0.380522083691807	0.1623	0.0721	0.004	0.0034	0.0053	0.0036	0.0041	0.0179	0.1677	0.0039	0.0045	0.0033	0.09	0.009	0.0048	0.0037	0.0028	0.1381	0.0728	0.0079	0.0074	0.0044	0.0299	0.003	0.0061	0.165
5	rs4957048	583442	1.09	0.453749840114468	1.71	0.223208546872115	0.403318985628761	0.397183414126187	0.1622	0.0721	0.0039	0.0034	0.0053	0.0036	0.0041	0.0179	0.1677	0.0039	0.0045	0.0033	0.0899	0.009	0.0048	0.0037	0.0029	0.1381	0.0729	0.0079	0.0074	0.0043	0.03	0.003	0.006	0.1651
5	rs116216542	583531	1.09	0.453749840114468	1.72	0.204795704918344	0.401618592428029	0.398602255525312	0.1622	0.0722	0.0039	0.0034	0.0053	0.0036	0.0041	0.0179	0.1677	0.0039	0.0045	0.0033	0.09	0.009	0.0047	0.0036	0.0029	0.1381	0.0728	0.0079	0.0074	0.0043	0.03	0.003	0.006	0.1651
5	rs79678916	589727	1.09	0.453749840114468	1.72	0.204795704918344	0.420520797303645	0.406625284789071	0.1622	0.0722	0.0039	0.0034	0.0053	0.0036	0.0041	0.0179	0.1678	0.0039	0.0045	0.0033	0.0897	0.009	0.0048	0.0036	0.0029	0.1382	0.0728	0.0079	0.0074	0.0044	0.03	0.0029	0.006	0.1653
5	rs11739663	594083	1.09	0.453749840114468	1.73	0.187497716434302	0.455210847352325	0.436101978623683	0.1621	0.0722	0.0038	0.0035	0.0053	0.0036	0.0041	0.018	0.1679	0.0039	0.0045	0.0034	0.089	0.009	0.005	0.0036	0.0029	0.1385	0.0726	0.008	0.0073	0.0044	0.0301	0.0029	0.0058	0.1659
5	rs116429360	596539	1.09	0.453749840114468	1.72	0.204795704918344	0.477091725669579	0.432007840536817	0.1619	0.0722	0.0038	0.0035	0.0053	0.0036	0.0041	0.0179	0.1679	0.0039	0.0045	0.0034	0.089	0.0089	0.005	0.0036	0.0029	0.1384	0.0726	0.008	0.0073	0.0044	0.0301	0.0029	0.0058	0.1661
5	rs11750321	599196	1.09	0.453749840114468	1.72	0.204795704918344	0.495382163749335	0.429503653545232	0.1619	0.0722	0.0038	0.0035	0.0053	0.0036	0.0041	0.0179	0.168	0.0039	0.0045	0.0033	0.089	0.0089	0.0051	0.0036	0.0029	0.1383	0.0726	0.008	0.0073	0.0043	0.0302	0.0029	0.0057	0.1662
5	rs3828570	601647	1.09	0.453749840114468	1.72	0.204795704918344	0.502879731051905	0.423982003585554	0.1618	0.0722	0.0038	0.0035	0.0054	0.0036	0.004	0.0179	0.168	0.0039	0.0045	0.0033	0.0889	0.0089	0.0051	0.0036	0.0028	0.1382	0.0726	0.008	0.0073	0.0043	0.0302	0.0028	0.0058	0.1664
5	rs61737543	602256	1.09	0.453749840114468	1.74	0.171280181914382	0.50947648376611	0.414300545224982	0.1617	0.0722	0.0038	0.0035	0.0054	0.0036	0.0041	0.0179	0.168	0.0039	0.0045	0.0033	0.0887	0.0089	0.0052	0.0036	0.0029	0.1382	0.0727	0.008	0.0073	0.0043	0.0302	0.0029	0.0058	0.1663
5	rs62330295	611738	1.09	0.453749840114468	1.76	0.141944438278083	0.512152225889365	0.42162148869977	0.1615	0.0724	0.0039	0.0035	0.0054	0.0036	0.0041	0.0179	0.1682	0.0039	0.0045	0.0034	0.088	0.009	0.0053	0.0036	0.003	0.1384	0.0729	0.0081	0.0073	0.0043	0.0302	0.0029	0.0058	0.1659
5	rs2455339	618107	1.09	0.453749840114468	1.74	0.171280181914382	0.511068379760842	0.423850770568644	0.1614	0.0724	0.0039	0.0035	0.0054	0.0036	0.0041	0.0179	0.1682	0.0039	0.0045	0.0034	0.0879	0.009	0.0053	0.0036	0.003	0.1384	0.073	0.0081	0.0073	0.0043	0.0302	0.0029	0.0058	0.1659
5	rs75981367	625297	1.09	0.453749840114468	1.74	0.171280181914382	0.520091094190187	0.40714440197708	0.1613	0.0725	0.0038	0.0036	0.0054	0.0036	0.0041	0.0179	0.1682	0.004	0.0045	0.0033	0.0879	0.009	0.0053	0.0036	0.003	0.1383	0.073	0.0081	0.0072	0.0043	0.0302	0.0028	0.0058	0.166
5	rs12522955	639231	1.09	0.453749840114468	1.74	0.171280181914382	0.52595422202503	0.413518225962656	0.1611	0.0727	0.0038	0.0036	0.0054	0.0036	0.004	0.0178	0.1684	0.004	0.0045	0.0032	0.0879	0.009	0.0053	0.0036	0.003	0.138	0.0732	0.008	0.0072	0.0043	0.0302	0.0028	0.0057	0.1663
5	rs75529604	643655	1.09	0.453749840114468	1.74	0.171280181914382	0.505095191028921	0.424244502495123	0.161	0.0728	0.0037	0.0036	0.0055	0.0036	0.004	0.0178	0.1685	0.004	0.0045	0.0032	0.0878	0.009	0.0052	0.0036	0.0031	0.1377	0.0734	0.008	0.0072	0.0043	0.0302	0.0028	0.0057	0.1665
5	rs1709548	645299	1.09	0.453749840114468	1.72	0.204795704918344	0.497392992966462	0.434251733237424	0.161	0.0728	0.0037	0.0037	0.0055	0.0036	0.004	0.0177	0.1685	0.004	0.0045	0.0032	0.0879	0.009	0.0052	0.0036	0.0031	0.1377	0.0734	0.008	0.0072	0.0043	0.0302	0.0028	0.0057	0.1665
5	rs2458815	653343	1.09	0.453749840114468	1.7	0.24276969786222	0.487253544133073	0.423982003585554	0.1609	0.0729	0.0038	0.0037	0.0055	0.0036	0.004	0.0178	0.1687	0.004	0.0045	0.0032	0.0878	0.009	0.0052	0.0036	0.0031	0.1378	0.0733	0.008	0.0071	0.0043	0.0302	0.0028	0.0057	0.1665
5	rs1697956	654705	1.09	0.453749840114468	1.68	0.285465824887251	0.493751252861543	0.421883592289604	0.1608	0.0728	0.0038	0.0037	0.0055	0.0036	0.004	0.0177	0.1688	0.004	0.0045	0.0032	0.0879	0.009	0.0052	0.0036	0.0031	0.1378	0.0734	0.008	0.0071	0.0043	0.0302	0.0027	0.0057	0.1664
5	rs4957083	659343	1.09	0.453749840114468	1.67	0.308662716071979	0.499975093627593	0.413387878526973	0.1608	0.0728	0.0038	0.0037	0.0055	0.0036	0.004	0.0177	0.1688	0.004	0.0045	0.0032	0.0879	0.009	0.0052	0.0036	0.0031	0.1378	0.0734	0.008	0.0071	0.0043	0.0302	0.0027	0.0057	0.1665
5	rs72707016	665148	1.1	0.413206464175836	1.67	0.308662716071979	0.489935060642594	0.373786831923414	0.1607	0.0727	0.0038	0.0036	0.0055	0.0036	0.0038	0.0175	0.1696	0.004	0.0045	0.0031	0.0878	0.0089	0.0051	0.0035	0.0031	0.1377	0.0739	0.0079	0.0069	0.0041	0.0299	0.0028	0.0055	0.1673
5	rs1697965	668791	1.1	0.413206464175836	1.67	0.308662716071979	0.465388005058073	0.349426382030218	0.1604	0.0726	0.0038	0.0036	0.0055	0.0035	0.0035	0.017	0.1715	0.0041	0.0045	0.003	0.0876	0.0087	0.0048	0.0035	0.0031	0.1373	0.0748	0.0077	0.0065	0.0037	0.0291	0.0029	0.0052	0.1688
5	rs73028455	672477	1.1	0.413206464175836	1.66	0.333131717406117	0.525695845088902	0.453916699732508	0.1599	0.0728	0.0038	0.0035	0.0056	0.0034	0.0034	0.0167	0.173	0.0041	0.0046	0.0029	0.0873	0.0085	0.0044	0.0034	0.0031	0.1365	0.0758	0.0077	0.0064	0.0032	0.0286	0.0027	0.0052	0.17
5	rs78350330	676384	1.1	0.413206464175836	1.66	0.333131717406117	0.549256509974839	0.492691392231555	0.1598	0.0728	0.0038	0.0036	0.0055	0.0034	0.0034	0.0165	0.1734	0.0041	0.0046	0.0031	0.0872	0.0085	0.0042	0.0034	0.0031	0.1362	0.0759	0.0077	0.0064	0.0032	0.0285	0.0026	0.0052	0.1705
5	rs394465	676806	1.1	0.413206464175836	1.66	0.333131717406117	0.535165647457503	0.483022604687861	0.1598	0.0728	0.0038	0.0036	0.0055	0.0034	0.0034	0.0165	0.1735	0.0041	0.0046	0.0031	0.0872	0.0085	0.0042	0.0034	0.0031	0.1362	0.0759	0.0077	0.0064	0.0032	0.0285	0.0026	0.0052	0.1706
5	rs392088	677718	1.1	0.413206464175836	1.65	0.358901199458623	0.540126833380659	0.490371851032658	0.1598	0.0729	0.0038	0.0036	0.0055	0.0034	0.0034	0.0165	0.1736	0.0041	0.0046	0.003	0.0872	0.0085	0.0041	0.0034	0.0032	0.1361	0.0759	0.0077	0.0064	0.0032	0.0285	0.0026	0.0052	0.1707
5	rs55660354	684888	1.1	0.413206464175836	1.64	0.38599849551783	0.573774102638202	0.551141102077706	0.1596	0.073	0.0038	0.0036	0.0055	0.0033	0.0034	0.0163	0.1741	0.0041	0.0046	0.0031	0.0873	0.0084	0.004	0.0033	0.0032	0.1357	0.0758	0.0078	0.0063	0.0031	0.0284	0.0025	0.0052	0.1712
5	rs370799	685200	1.1	0.413206464175836	1.64	0.38599849551783	0.531653770573456	0.499118784882193	0.1596	0.073	0.0039	0.0036	0.0055	0.0034	0.0034	0.0163	0.1741	0.0041	0.0046	0.0031	0.0873	0.0084	0.004	0.0033	0.0032	0.1357	0.0758	0.0078	0.0063	0.0031	0.0282	0.0025	0.0052	0.1712
5	rs6862648	685504	1.1	0.413206464175836	1.63	0.414449909043039	0.528929892834228	0.488327532078867	0.1596	0.0729	0.0039	0.0036	0.0055	0.0034	0.0034	0.0163	0.1742	0.0041	0.0046	0.0031	0.0873	0.0084	0.004	0.0033	0.0032	0.1357	0.0758	0.0078	0.0063	0.0031	0.0282	0.0025	0.0052	0.1713
5	rs11949624	701920	1.1	0.413206464175836	1.63	0.414449909043039	0.564454432665457	0.649589289338077	0.1587	0.0739	0.0038	0.0034	0.0053	0.0034	0.0035	0.0162	0.1757	0.004	0.0044	0.003	0.0878	0.0083	0.0039	0.0033	0.0032	0.1337	0.0764	0.0078	0.0063	0.003	0.028	0.0025	0.0055	0.1714
5	rs72707076	732201	1.09	0.453749840114468	1.63	0.414449909043039	0.599545836042671	0.823724156093798	0.1572	0.0741	0.0038	0.0034	0.0053	0.0033	0.0037	0.0163	0.1771	0.004	0.0043	0.003	0.0887	0.0082	0.0038	0.0035	0.0032	0.133	0.0757	0.0079	0.0063	0.0029	0.0279	0.0025	0.0058	0.1715
5	rs4956966	732378	1.09	0.453749840114468	1.64	0.38599849551783	0.593036590088355	0.814347993046968	0.1571	0.0741	0.0038	0.0034	0.0053	0.0033	0.0037	0.0163	0.1772	0.004	0.0043	0.003	0.0887	0.0082	0.0038	0.0035	0.0032	0.133	0.0757	0.0079	0.0063	0.0029	0.0279	0.0025	0.0058	0.1715
5	rs447545	777133	1.08	0.496867270490283	1.65	0.358901199458623	0.545766895255951	0.86036366807932	0.1523	0.0736	0.0038	0.0034	0.0051	0.0033	0.004	0.0173	0.1809	0.0042	0.0045	0.0029	0.0908	0.0078	0.0036	0.0038	0.0033	0.1338	0.0754	0.008	0.006	0.0027	0.0273	0.0025	0.0063	0.1699
5	rs76259938	777854	1.08	0.496867270490283	1.65	0.358901199458623	0.558258866863414	0.850901667316806	0.152	0.0736	0.0038	0.0034	0.0051	0.0033	0.0041	0.0173	0.1811	0.0043	0.0045	0.0029	0.0909	0.0078	0.0036	0.0038	0.0033	0.1338	0.0754	0.008	0.006	0.0026	0.0274	0.0025	0.0063	0.1699
5	rs116546712	836540	1.04	0.69615671060944	1.65	0.358901199458623	0.974968050370044	1.27547623597446	0.1439	0.0724	0.0035	0.0035	0.0045	0.0036	0.0047	0.0181	0.1873	0.0044	0.0043	0.0026	0.0922	0.0071	0.0031	0.0042	0.0036	0.135	0.0756	0.008	0.006	0.0022	0.0292	0.0029	0.007	0.167
5	rs72491321	842941	1.04	0.69615671060944	1.65	0.358901199458623	1.00600044489573	1.33627548626639	0.1439	0.0723	0.0035	0.0034	0.0045	0.0036	0.0047	0.0181	0.1874	0.0044	0.0043	0.0027	0.0918	0.0071	0.0031	0.0042	0.0036	0.1358	0.0755	0.008	0.0061	0.0022	0.0292	0.0029	0.007	0.1672
5	rs13159775	850203	1.04	0.69615671060944	1.65	0.358901199458623	0.972251556432931	1.20688304552039	0.144	0.0722	0.0037	0.0034	0.0043	0.0035	0.0047	0.0181	0.1877	0.0044	0.0043	0.0027	0.0913	0.007	0.0031	0.0042	0.0035	0.1367	0.0754	0.0079	0.0061	0.0022	0.0291	0.0028	0.007	0.1673
5	rs113987061	850770	1.04	0.69615671060944	1.65	0.358901199458623	0.936303289902307	1.17580741875205	0.144	0.0722	0.0037	0.0033	0.0043	0.0035	0.0047	0.0181	0.1877	0.0044	0.0043	0.0027	0.0913	0.007	0.0031	0.0042	0.0035	0.1367	0.0754	0.0079	0.0061	0.0022	0.0291	0.0028	0.007	0.1673
5	rs73018855	857203	1.04	0.69615671060944	1.65	0.358901199458623	0.935217652496185	1.11524272662412	0.1441	0.0722	0.0036	0.0033	0.0042	0.0035	0.0046	0.0181	0.1877	0.0044	0.0043	0.0027	0.0914	0.0069	0.0031	0.0042	0.0034	0.1373	0.075	0.008	0.0061	0.0022	0.0291	0.0029	0.007	0.1672
5	rs72708949	859828	1.04	0.69615671060944	1.66	0.333131717406117	0.954502126831454	1.12472368638691	0.1442	0.0722	0.0036	0.0033	0.0042	0.0035	0.0046	0.0181	0.1878	0.0044	0.0043	0.0027	0.0914	0.0069	0.0031	0.0042	0.0034	0.1377	0.0749	0.008	0.0061	0.0022	0.0291	0.0029	0.007	0.167
5	rs114398809	860358	1.04	0.69615671060944	1.66	0.333131717406117	0.953660284271499	1.13700521404495	0.1442	0.0723	0.0036	0.0033	0.0042	0.0035	0.0046	0.0181	0.1878	0.0044	0.0043	0.0027	0.0914	0.0069	0.003	0.0042	0.0034	0.1377	0.0749	0.008	0.0061	0.0022	0.0291	0.0029	0.007	0.167
5	rs62330200	868846	1.04	0.69615671060944	1.67	0.308662716071979	0.923725510005048	1.12603255590526	0.1444	0.0723	0.0036	0.0032	0.0041	0.0035	0.0046	0.0181	0.1879	0.0043	0.0042	0.0027	0.0914	0.0069	0.003	0.0041	0.0033	0.1383	0.0746	0.008	0.0061	0.0022	0.029	0.0029	0.007	0.1668
5	rs17568832	870294	1.04	0.69615671060944	1.68	0.285465824887251	0.920571403673007	1.12357865381229	0.1444	0.0723	0.0036	0.0032	0.0041	0.0034	0.0046	0.0181	0.1879	0.0043	0.0042	0.0027	0.0914	0.0069	0.003	0.0041	0.0033	0.1383	0.0746	0.0079	0.0061	0.0022	0.029	0.0029	0.007	0.1668
5	rs78101854	871938	1.04	0.69615671060944	1.68	0.285465824887251	0.914855723139451	1.10871272717327	0.1444	0.0723	0.0036	0.0032	0.0041	0.0034	0.0046	0.0181	0.1879	0.0043	0.0042	0.0027	0.0914	0.0069	0.003	0.0041	0.0033	0.1384	0.0746	0.0079	0.0061	0.0022	0.029	0.0029	0.007	0.1667
5	rs73733903	873706	1.04	0.69615671060944	1.67	0.308662716071979	0.914607552572534	1.1077338356943	0.1444	0.0724	0.0035	0.0032	0.0041	0.0034	0.0046	0.0181	0.188	0.0043	0.0042	0.0027	0.0915	0.0069	0.003	0.0041	0.0033	0.1384	0.0746	0.0079	0.0061	0.0022	0.029	0.0029	0.007	0.1667
5	rs17568860	874001	1.04	0.69615671060944	1.67	0.308662716071979	0.917587455269253	1.10838641233783	0.1444	0.0724	0.0035	0.0032	0.0041	0.0034	0.0046	0.0181	0.188	0.0043	0.0042	0.0027	0.0915	0.0069	0.003	0.0041	0.0033	0.1385	0.0746	0.0079	0.0061	0.0022	0.029	0.0029	0.007	0.1667
5	rs72703147	877834	1.04	0.69615671060944	1.65	0.358901199458623	0.920654348826818	1.10871272717327	0.1444	0.0724	0.0035	0.0032	0.0041	0.0034	0.0045	0.018	0.188	0.0043	0.0042	0.0027	0.0915	0.0068	0.003	0.0041	0.0033	0.1386	0.0745	0.0079	0.0061	0.0022	0.029	0.0029	0.007	0.1667
5	rs78338639	885708	1.04	0.69615671060944	1.64	0.38599849551783	0.905609794821046	1.1049611747196	0.1445	0.0725	0.0035	0.0032	0.004	0.0034	0.0045	0.018	0.188	0.0043	0.0041	0.0027	0.0915	0.0068	0.003	0.0041	0.0032	0.1388	0.0745	0.008	0.0061	0.0022	0.029	0.0029	0.007	0.1666
5	rs72703154	889327	1.04	0.69615671060944	1.64	0.38599849551783	0.922812016663094	1.10056017162532	0.1445	0.0725	0.0035	0.0032	0.004	0.0034	0.0045	0.018	0.1881	0.0043	0.0041	0.0027	0.0915	0.0068	0.003	0.0041	0.0032	0.1388	0.0745	0.008	0.0061	0.0023	0.029	0.0029	0.007	0.1665
5	rs78374449	895402	1.05	0.642211085129376	1.61	0.475515229965307	0.911218709099729	1.10300477348836	0.1445	0.0725	0.0035	0.0032	0.004	0.0035	0.0046	0.018	0.1882	0.0043	0.004	0.0027	0.0916	0.0067	0.003	0.0041	0.0032	0.1388	0.0746	0.008	0.0061	0.0023	0.029	0.0029	0.007	0.1662
5	rs920980	896983	1.05	0.642211085129376	1.61	0.475515229965307	0.891569248496516	1.06806218737791	0.1445	0.0725	0.0035	0.0032	0.0039	0.0035	0.0047	0.018	0.1882	0.0043	0.004	0.0027	0.0917	0.0067	0.003	0.0041	0.0032	0.1389	0.0746	0.008	0.0061	0.0023	0.029	0.0029	0.0071	0.1662
5	rs72703193	914309	1.05	0.642211085129376	1.58	0.577869115575703	0.925636758525782	1.04493862231261	0.1444	0.0724	0.0036	0.0032	0.0039	0.0035	0.0047	0.0179	0.1883	0.0043	0.0039	0.0028	0.0917	0.0067	0.003	0.0041	0.0032	0.139	0.0746	0.008	0.006	0.0023	0.029	0.0029	0.0071	0.1661
5	rs115079969	917594	1.05	0.642211085129376	1.57	0.614941920479678	0.903304458336379	1.03752064310971	0.1444	0.0724	0.0036	0.0032	0.004	0.0035	0.0047	0.0179	0.1882	0.0043	0.0039	0.0028	0.0917	0.0067	0.003	0.0041	0.0032	0.1391	0.0746	0.008	0.006	0.0023	0.0289	0.0029	0.007	0.1661
5	rs13179524	919497	1.04	0.69615671060944	1.56	0.653525583231	0.880061417756134	1.02593009002596	0.1444	0.0724	0.0036	0.0032	0.0041	0.0035	0.0047	0.0179	0.1881	0.0043	0.0039	0.0028	0.0918	0.0067	0.003	0.0041	0.0032	0.139	0.0746	0.008	0.006	0.0024	0.0289	0.0029	0.007	0.1661
5	rs13185594	920931	1.05	0.642211085129376	1.55	0.693638871087907	0.92447319382289	1.00346448810686	0.1444	0.0723	0.0037	0.0032	0.0041	0.0035	0.0048	0.0178	0.1882	0.0043	0.0039	0.0028	0.0919	0.0067	0.0031	0.0042	0.0032	0.1392	0.0744	0.008	0.006	0.0024	0.0289	0.0029	0.007	0.1659
5	rs62330204	924214	1.05	0.642211085129376	1.56	0.653525583231	0.972930387693068	0.970265807691217	0.1443	0.0723	0.0037	0.0032	0.0041	0.0035	0.0049	0.0178	0.1883	0.0043	0.0039	0.0028	0.0921	0.0067	0.0031	0.0042	0.0031	0.1393	0.0741	0.008	0.006	0.0024	0.0289	0.003	0.0071	0.1658
5	rs116492783	929758	1.05	0.642211085129376	1.56	0.653525583231	1.00720523912854	0.927974711344602	0.1443	0.0722	0.0038	0.0032	0.0041	0.0035	0.0049	0.0178	0.1883	0.0043	0.0039	0.0029	0.0923	0.0067	0.0031	0.0042	0.0031	0.1394	0.0738	0.0081	0.0059	0.0024	0.0289	0.003	0.0071	0.1655
5	rs10475459	936218	1.05	0.642211085129376	1.56	0.653525583231	1.05631434753949	0.884034092423508	0.1445	0.0721	0.0039	0.0032	0.0041	0.0035	0.005	0.0177	0.1886	0.0043	0.004	0.0029	0.0924	0.0067	0.0031	0.0042	0.0031	0.1393	0.0734	0.0081	0.0059	0.0024	0.0289	0.003	0.0072	0.1654
5	rs66833356	936466	1.05	0.642211085129376	1.56	0.653525583231	1.05245602209848	0.87358420839891	0.1445	0.0722	0.0039	0.0032	0.0041	0.0035	0.005	0.0177	0.1886	0.0043	0.004	0.0029	0.0925	0.0067	0.0031	0.0042	0.0031	0.1393	0.0735	0.008	0.0058	0.0024	0.0289	0.003	0.0072	0.1653
5	rs72705126	936597	1.05	0.642211085129376	1.56	0.653525583231	1.0751606802173	0.887470912279476	0.1445	0.0722	0.0038	0.0032	0.0041	0.0035	0.005	0.0177	0.1887	0.0043	0.004	0.0029	0.0925	0.0067	0.003	0.0042	0.0031	0.1393	0.0735	0.008	0.0058	0.0024	0.029	0.003	0.0072	0.1653
5	rs6555596	938606	1.05	0.642211085129376	1.56	0.653525583231	1.05763098484427	0.863004458619743	0.1447	0.0721	0.0039	0.0032	0.0041	0.0035	0.005	0.0176	0.1885	0.0043	0.0039	0.0029	0.093	0.0067	0.003	0.0041	0.0031	0.1393	0.0736	0.008	0.0058	0.0024	0.029	0.003	0.0072	0.165
5	rs72705139	948789	1.05	0.642211085129376	1.56	0.653525583231	1.00127302045854	0.799791105033799	0.1446	0.0723	0.0039	0.0032	0.0041	0.0035	0.0049	0.0173	0.1885	0.0043	0.0039	0.0029	0.0928	0.0067	0.003	0.004	0.003	0.1397	0.0736	0.008	0.0058	0.0024	0.0287	0.0031	0.0074	0.1654
5	rs113436832	953563	1.05	0.642211085129376	1.56	0.653525583231	0.933548463125035	0.72801889799327	0.1445	0.0726	0.0039	0.0032	0.0041	0.0035	0.0048	0.0169	0.1884	0.0043	0.0038	0.0029	0.0926	0.0067	0.003	0.004	0.0029	0.1401	0.0736	0.0079	0.0058	0.0024	0.0284	0.0031	0.0076	0.1658
5	rs10475466	954012	1.05	0.642211085129376	1.55	0.693638871087907	0.908494925671598	0.719787378856952	0.1445	0.0726	0.0039	0.0032	0.0041	0.0035	0.0048	0.0168	0.1884	0.0043	0.0038	0.0029	0.0926	0.0067	0.003	0.004	0.0029	0.1401	0.0736	0.0079	0.0058	0.0024	0.0284	0.0031	0.0076	0.1658
5	rs4957114	956974	1.05	0.642211085129376	1.54	0.735299729443272	0.871046463380941	0.68234211116041	0.1447	0.0728	0.0039	0.0032	0.0041	0.0035	0.0048	0.0166	0.1884	0.0043	0.0038	0.0029	0.0925	0.0068	0.003	0.004	0.0029	0.1403	0.0732	0.0077	0.0059	0.0024	0.0284	0.0031	0.0076	0.1659
5	rs11746756	958340	1.05	0.642211085129376	1.53	0.778525311864042	0.861748091416875	0.68219442042732	0.1446	0.073	0.0039	0.0032	0.0042	0.0035	0.0047	0.0165	0.1885	0.0042	0.0039	0.0029	0.0925	0.0068	0.003	0.004	0.0029	0.1403	0.0731	0.0076	0.0059	0.0024	0.0284	0.0031	0.0077	0.166
5	rs16867926	959224	1.05	0.642211085129376	1.52	0.823332010267983	0.859732305121317	0.683080673528423	0.1446	0.0729	0.0039	0.0032	0.0042	0.0035	0.0047	0.0165	0.1885	0.0042	0.0039	0.0029	0.0926	0.0068	0.003	0.004	0.0029	0.1403	0.0731	0.0076	0.0059	0.0024	0.0283	0.0031	0.0077	0.1661
5	rs77965254	960949	1.05	0.642211085129376	1.53	0.778525311864042	0.91535214866076	0.693143018288334	0.1446	0.0729	0.0038	0.0032	0.0042	0.0035	0.0047	0.0165	0.1885	0.0042	0.0039	0.0029	0.0926	0.0068	0.003	0.004	0.0029	0.1403	0.073	0.0076	0.0059	0.0024	0.0283	0.0031	0.0077	0.1661
5	rs77793649	977212	1.05	0.642211085129376	1.52	0.823332010267983	0.681859943615081	0.592941069461139	0.1449	0.0729	0.0038	0.0031	0.0041	0.0034	0.0045	0.0166	0.1888	0.0041	0.0039	0.0028	0.0931	0.0068	0.0029	0.0038	0.0029	0.1409	0.0722	0.0076	0.006	0.0027	0.0277	0.0031	0.0079	0.1665
5	rs72705165	982753	1.06	0.591046266007479	1.52	0.823332010267983	0.556134477556728	0.426740424435094	0.1446	0.0724	0.0036	0.0027	0.0041	0.0031	0.0037	0.0169	0.1889	0.0039	0.0038	0.0027	0.0942	0.0067	0.0024	0.0032	0.0025	0.1454	0.0698	0.0075	0.0062	0.0035	0.0264	0.0029	0.0085	0.1675
5	rs172886	985687	1.06	0.591046266007479	1.51	0.869735485018148	0.600920388418821	0.409352667664287	0.1446	0.0718	0.0034	0.0025	0.0041	0.003	0.0034	0.0169	0.1888	0.0038	0.0038	0.0027	0.0945	0.0067	0.0022	0.0029	0.0024	0.1472	0.0691	0.0074	0.0063	0.004	0.0259	0.0028	0.0087	0.1678
5	rs72705167	988212	1.06	0.591046266007479	1.51	0.869735485018148	0.625419527339008	0.398086151938233	0.1444	0.0718	0.0033	0.0024	0.0041	0.0029	0.0033	0.017	0.1887	0.0038	0.0038	0.0027	0.0947	0.0067	0.0021	0.0027	0.0023	0.148	0.069	0.0074	0.0064	0.0041	0.0257	0.0026	0.0088	0.1683
5	rs73022846	988305	1.06	0.591046266007479	1.49	0.967391925764805	0.606571237099914	0.380012588717015	0.1444	0.0718	0.0033	0.0024	0.0041	0.0029	0.0033	0.017	0.1887	0.0038	0.0038	0.0027	0.0947	0.0067	0.0021	0.0027	0.0023	0.148	0.069	0.0074	0.0064	0.0041	0.0257	0.0026	0.0088	0.1683
5	rs4975533	988510	1.06	0.591046266007479	1.49	0.967391925764805	0.590578523910435	0.372519822611965	0.1445	0.0718	0.0033	0.0024	0.0041	0.0029	0.0033	0.017	0.1887	0.0038	0.0038	0.0027	0.0947	0.0067	0.0021	0.0027	0.0023	0.1481	0.069	0.0074	0.0064	0.0042	0.0257	0.0026	0.0088	0.1683
5	rs6882848	992509	1.06	0.591046266007479	1.49	0.967391925764805	0.626190170921595	0.270519294909564	0.1442	0.0711	0.0032	0.0022	0.004	0.0027	0.0031	0.0166	0.1886	0.0039	0.0045	0.0026	0.0952	0.0067	0.002	0.0025	0.0024	0.1502	0.0684	0.0073	0.0065	0.0046	0.025	0.0025	0.0089	0.1682
5	rs57517326	994721	1.06	0.591046266007479	1.49	0.967391925764805	0.909897660783361	0.217160279196102	0.1434	0.0707	0.0031	0.002	0.004	0.0026	0.0033	0.0164	0.1879	0.004	0.005	0.0024	0.0953	0.0068	0.002	0.0023	0.0025	0.1509	0.0677	0.0075	0.0067	0.0052	0.0251	0.0024	0.0091	0.169
5	rs374361	999338	1.06	0.591046266007479	1.49	0.967391925764805	1.31752793833154	0.16624526045563	0.1432	0.0701	0.003	0.0019	0.004	0.0023	0.0031	0.0162	0.1868	0.004	0.006	0.0024	0.0947	0.007	0.0019	0.002	0.0024	0.1536	0.066	0.0072	0.0069	0.0055	0.0252	0.0025	0.0093	0.1703
5	rs12522917	1002382	1.05	0.642211085129376	1.49	0.967391925764805	1.50685325909709	0.175653502228685	0.143	0.0699	0.003	0.0018	0.0041	0.0023	0.003	0.0161	0.1865	0.004	0.0063	0.0023	0.0945	0.007	0.0019	0.0019	0.0025	0.1542	0.0654	0.0071	0.007	0.0056	0.0252	0.0025	0.0095	0.1705
5	rs326050	1002620	1.05	0.642211085129376	1.49	0.967391925764805	1.50816082117299	0.17695490567372	0.143	0.0699	0.003	0.0018	0.0041	0.0023	0.003	0.0161	0.1864	0.004	0.0063	0.0023	0.0945	0.007	0.0019	0.0019	0.0025	0.1542	0.0654	0.0071	0.007	0.0056	0.0252	0.0025	0.0095	0.1706
5	rs72705194	1006291	1.05	0.642211085129376	1.49	0.967391925764805	1.67511054210789	0.17206704779392	0.1425	0.0696	0.003	0.0018	0.0041	0.0023	0.003	0.0162	0.1863	0.0039	0.0064	0.0023	0.0948	0.007	0.0019	0.0018	0.0025	0.1545	0.0651	0.0072	0.0071	0.0057	0.0253	0.0025	0.0097	0.1707
5	rs114679270	1010807	1.05	0.642211085129376	1.49	0.967391925764805	1.90335534370471	0.196866886639905	0.142	0.0691	0.003	0.0019	0.0041	0.0023	0.003	0.0162	0.1861	0.0039	0.0066	0.0023	0.0952	0.007	0.0018	0.0017	0.0025	0.1549	0.0647	0.0072	0.0071	0.0058	0.0255	0.0025	0.01	0.1708
5	rs4975583	1012283	1.05	0.642211085129376	1.49	0.967391925764805	1.99027272058281	0.242760004644919	0.1418	0.069	0.003	0.0019	0.0042	0.0023	0.003	0.0163	0.186	0.0039	0.0066	0.0023	0.0953	0.007	0.0018	0.0017	0.0025	0.155	0.0646	0.0072	0.0072	0.0058	0.0255	0.0026	0.01	0.1709
5	rs12518095	1012446	1.05	0.642211085129376	1.49	0.967391925764805	1.95171369003807	0.21694550675944	0.1418	0.069	0.003	0.0018	0.0042	0.0023	0.003	0.0163	0.186	0.0039	0.0066	0.0023	0.0953	0.007	0.002	0.0017	0.0025	0.155	0.0646	0.0072	0.0072	0.0058	0.0255	0.0026	0.0101	0.1709
5	rs77792413	1019283	1.05	0.642211085129376	1.49	0.967391925764805	2.33261280866997	0.218880969822173	0.1408	0.0686	0.0029	0.0017	0.0042	0.0021	0.003	0.0162	0.1862	0.0039	0.0068	0.0023	0.0961	0.0073	0.0019	0.0017	0.0025	0.156	0.0633	0.0072	0.0073	0.0059	0.0255	0.0026	0.0105	0.1707
5	rs73026731	1029371	1.05	0.642211085129376	1.49	0.967391925764805	2.4313273240114	0.256804879998099	0.1405	0.0684	0.0028	0.0018	0.0043	0.002	0.003	0.0161	0.1862	0.0039	0.0069	0.0023	0.0964	0.0074	0.0019	0.0017	0.0025	0.1563	0.0629	0.0072	0.0074	0.0059	0.0256	0.0026	0.0106	0.1706
5	rs881335	1030540	1.05	0.642211085129376	1.52	0.823332010267983	2.47771344418862	0.278039810743742	0.1405	0.0684	0.0028	0.0018	0.0043	0.002	0.003	0.0161	0.1861	0.0039	0.0069	0.0023	0.0965	0.0074	0.0019	0.0017	0.0025	0.1563	0.0629	0.0072	0.0074	0.006	0.0256	0.0026	0.0106	0.1706
5	rs34413936	1036962	1.04	0.69615671060944	1.52	0.823332010267983	2.6164344652823	0.268103259406662	0.1401	0.0683	0.0028	0.0018	0.0043	0.0021	0.0031	0.0162	0.1856	0.004	0.0069	0.0023	0.0967	0.0075	0.0021	0.0017	0.0025	0.1565	0.0625	0.0072	0.0074	0.0062	0.0254	0.0028	0.0105	0.1706
5	rs61744596	1038666	1.04	0.69615671060944	1.52	0.823332010267983	2.61437764394804	0.275834932290775	0.1404	0.0681	0.0028	0.0018	0.0043	0.0021	0.0031	0.0163	0.1854	0.004	0.0069	0.0024	0.0967	0.0076	0.002	0.0017	0.0025	0.1564	0.0626	0.0072	0.0075	0.0063	0.0254	0.0028	0.0106	0.1704
5	rs6886953	1039402	1.04	0.69615671060944	1.52	0.823332010267983	2.64625315061292	0.283283331766947	0.1407	0.0682	0.0028	0.0018	0.0043	0.002	0.0031	0.0163	0.1855	0.004	0.0069	0.0025	0.0967	0.0076	0.002	0.0017	0.0025	0.1566	0.0625	0.0072	0.0075	0.0063	0.0253	0.0029	0.0107	0.17
5	rs12517757	1040657	1.04	0.69615671060944	1.53	0.778525311864042	2.6665545537906	0.273982392761181	0.1408	0.0682	0.0028	0.0018	0.0043	0.0018	0.0031	0.0163	0.1854	0.004	0.0069	0.0025	0.0966	0.0078	0.002	0.0017	0.0025	0.1566	0.0626	0.0072	0.0075	0.0063	0.0253	0.0029	0.0107	0.1699
5	rs117860268	1053038	1.04	0.69615671060944	1.55	0.693638871087907	2.40806067065195	0.151006531248728	0.1411	0.0687	0.0028	0.0017	0.0043	0.0018	0.0031	0.0161	0.1854	0.0039	0.0063	0.0025	0.0967	0.0078	0.0022	0.0017	0.0025	0.1573	0.0624	0.0072	0.0075	0.0064	0.025	0.0029	0.0107	0.1693
5	rs79151625	1053440	1.04	0.69615671060944	1.55	0.693638871087907	2.40216663675363	0.148078359229789	0.1411	0.0687	0.0028	0.0017	0.0043	0.0018	0.0031	0.0161	0.1854	0.0039	0.0063	0.0025	0.0966	0.0078	0.0022	0.0017	0.0025	0.1573	0.0624	0.0072	0.0075	0.0064	0.025	0.0029	0.0107	0.1693
5	rs4975572	1054197	1.04	0.69615671060944	1.55	0.693638871087907	2.39027458465465	0.151006531248728	0.1411	0.0689	0.0028	0.0017	0.0043	0.0018	0.0031	0.0161	0.1854	0.0039	0.0063	0.0025	0.0966	0.0078	0.0022	0.0017	0.0025	0.1574	0.0624	0.0072	0.0075	0.0064	0.025	0.0029	0.0107	0.1692
5	rs4975571	1054801	1.04	0.69615671060944	1.55	0.693638871087907	2.39145118503545	0.152335667449292	0.1411	0.0689	0.0028	0.0017	0.0043	0.0018	0.0031	0.0161	0.1853	0.0039	0.0063	0.0026	0.0965	0.0078	0.0022	0.0017	0.0026	0.1574	0.0624	0.0072	0.0075	0.0064	0.025	0.0029	0.0108	0.1692
5	rs75296832	1057571	1.04	0.69615671060944	1.55	0.693638871087907	2.25620083289864	0.127459408191654	0.1411	0.0691	0.0028	0.0018	0.0043	0.0019	0.0031	0.0159	0.1853	0.0039	0.0061	0.0026	0.0964	0.0078	0.0022	0.0017	0.0026	0.1574	0.0625	0.0072	0.0073	0.0064	0.0249	0.0031	0.0108	0.1692
5	rs2241606	1057615	1.04	0.69615671060944	1.55	0.693638871087907	2.25677838928388	0.128172907879279	0.1411	0.0691	0.0028	0.0018	0.0043	0.0019	0.0031	0.0159	0.1853	0.0039	0.0061	0.0026	0.0964	0.0078	0.0022	0.0017	0.0026	0.1574	0.0625	0.0072	0.0073	0.0064	0.0249	0.0031	0.0108	0.1692
5	rs116532357	1057732	1.04	0.69615671060944	1.54	0.735299729443272	2.26024472587373	0.119014199330991	0.141	0.0691	0.0028	0.0017	0.0043	0.0018	0.0031	0.0158	0.1854	0.0039	0.0061	0.0026	0.0966	0.0078	0.0022	0.0017	0.0025	0.1576	0.0624	0.0072	0.0073	0.0064	0.0249	0.0031	0.0108	0.1691
5	rs4308515	1059768	1.04	0.69615671060944	1.55	0.693638871087907	2.16691778351949	0.0996906297800724	0.141	0.0693	0.0028	0.0017	0.0043	0.0019	0.0031	0.0158	0.185	0.0039	0.0058	0.0028	0.0965	0.0078	0.0023	0.0017	0.0027	0.1578	0.0624	0.0072	0.0074	0.0065	0.0246	0.0031	0.0108	0.1691
5	rs2334955	1062444	1.04	0.69615671060944	1.55	0.693638871087907	1.95479788173563	0.0701710063148475	0.141	0.0691	0.0028	0.0019	0.0042	0.002	0.0032	0.0158	0.1843	0.0039	0.0052	0.0029	0.0964	0.0078	0.0024	0.0017	0.0029	0.1581	0.0623	0.0072	0.0077	0.0065	0.0244	0.0032	0.0107	0.1698
5	rs737154	1065399	1.04	0.69615671060944	1.55	0.693638871087907	1.69038636072715	0.0610024421931674	0.1413	0.0687	0.0029	0.0019	0.0043	0.0019	0.0032	0.0158	0.1838	0.0038	0.005	0.003	0.0957	0.0078	0.0025	0.0017	0.0028	0.1583	0.0626	0.0072	0.0079	0.0063	0.0242	0.0034	0.0107	0.1705
5	rs4975695	1066739	1.04	0.69615671060944	1.54	0.735299729443272	1.43301223207035	0.0475721379941489	0.1416	0.0685	0.003	0.0019	0.0045	0.002	0.0032	0.0158	0.1835	0.0038	0.0051	0.0031	0.0954	0.0077	0.0027	0.0017	0.0028	0.1584	0.0623	0.0072	0.008	0.0062	0.0239	0.0035	0.0107	0.1708
5	rs12515358	1074696	1.05	0.642211085129376	1.54	0.735299729443272	0.831960946015866	0.0626047830630226	0.143	0.0683	0.0031	0.0021	0.0049	0.0025	0.003	0.0155	0.182	0.004	0.0053	0.0037	0.0936	0.0081	0.0033	0.0019	0.0028	0.1579	0.061	0.0079	0.0082	0.0056	0.0239	0.0036	0.0108	0.1711
5	rs11133613	1075051	1.05	0.642211085129376	1.54	0.735299729443272	0.829737013155119	0.0710181248424649	0.1431	0.0684	0.0031	0.0021	0.0049	0.0025	0.003	0.0155	0.1819	0.004	0.0053	0.0037	0.0935	0.0081	0.0033	0.002	0.0028	0.1578	0.0609	0.0079	0.0083	0.0055	0.0239	0.0037	0.0108	0.1711
5	rs74673540	1076706	1.06	0.591046266007479	1.54	0.735299729443272	0.647374540310329	0.0562378374433771	0.1438	0.0684	0.0031	0.0021	0.005	0.0026	0.0031	0.0152	0.1815	0.0041	0.0054	0.0038	0.0931	0.0083	0.0036	0.002	0.0028	0.1574	0.0613	0.008	0.0083	0.005	0.024	0.0037	0.0111	0.1705
5	rs4526148	1081767	1.05	0.642211085129376	1.54	0.735299729443272	0.598859105169787	0.0882031228215263	0.1447	0.0683	0.0031	0.0023	0.0051	0.0028	0.0031	0.0153	0.1807	0.0042	0.0054	0.0042	0.0924	0.0085	0.0039	0.0022	0.0031	0.1567	0.0622	0.0079	0.0083	0.0046	0.0242	0.004	0.0116	0.1686
5	rs4999131	1083534	1.05	0.642211085129376	1.53	0.778525311864042	0.558790558212452	0.0857436209346151	0.1446	0.0682	0.0031	0.0025	0.0052	0.0029	0.0032	0.0153	0.1804	0.0041	0.0055	0.0044	0.0922	0.0087	0.004	0.0023	0.0032	0.1558	0.0621	0.0079	0.0083	0.0045	0.0242	0.0041	0.0116	0.1689
5	rs114013202	1084670	1.05	0.642211085129376	1.54	0.735299729443272	0.547609159229199	0.0778716561698616	0.1448	0.0681	0.0031	0.0026	0.0052	0.0029	0.0031	0.0152	0.1804	0.0042	0.0056	0.0044	0.0921	0.0087	0.004	0.0024	0.0032	0.1557	0.0623	0.0079	0.0083	0.0045	0.0242	0.004	0.0117	0.1687
5	rs6864667	1090534	1.04	0.69615671060944	1.54	0.735299729443272	0.565590418024479	0.108768377832217	0.1443	0.0675	0.0031	0.0029	0.0054	0.0031	0.0033	0.0149	0.1804	0.0043	0.0057	0.0048	0.0916	0.0085	0.0041	0.0028	0.0034	0.155	0.063	0.0079	0.0084	0.0046	0.0242	0.0041	0.0119	0.1682
5	rs77064903	1091372	1.04	0.69615671060944	1.55	0.693638871087907	0.496952789125136	0.0827086536909707	0.1442	0.0674	0.0031	0.0029	0.0054	0.0031	0.0033	0.0149	0.1803	0.0043	0.0058	0.0049	0.0915	0.0085	0.0042	0.003	0.0035	0.1551	0.0631	0.0079	0.0084	0.0046	0.0242	0.0041	0.0117	0.1678
5	rs78083813	1096373	1.03	0.752927598544599	1.55	0.693638871087907	0.498525806551073	0.100340444929132	0.1433	0.0668	0.0031	0.0034	0.0055	0.0032	0.0035	0.0149	0.1799	0.0044	0.0059	0.0051	0.0913	0.0087	0.0044	0.0035	0.0038	0.1552	0.0633	0.008	0.0084	0.0048	0.0239	0.0043	0.0117	0.1665
5	rs4975593	1097281	1.03	0.752927598544599	1.55	0.693638871087907	0.543665036415718	0.141635488226856	0.143	0.0668	0.0031	0.0035	0.0055	0.0033	0.0036	0.0149	0.1798	0.0044	0.006	0.0052	0.0915	0.0087	0.0044	0.0036	0.0039	0.1552	0.0633	0.0081	0.0084	0.0048	0.0239	0.0044	0.0117	0.1664
5	rs59081716	1098052	1.03	0.752927598544599	1.54	0.735299729443272	0.517267405876253	0.157308779897678	0.1427	0.0667	0.0036	0.0035	0.0057	0.0033	0.0038	0.0149	0.1794	0.0045	0.0059	0.0053	0.0911	0.0088	0.0049	0.0037	0.004	0.1549	0.0632	0.008	0.0079	0.0054	0.0242	0.0044	0.0117	0.1657
5	rs73028895	1099300	1.03	0.752927598544599	1.54	0.735299729443272	0.4722951145739	0.159526511096453	0.1421	0.0666	0.0038	0.0036	0.0059	0.0034	0.0038	0.0154	0.1797	0.0044	0.0058	0.0053	0.0909	0.009	0.0049	0.0037	0.004	0.1543	0.0636	0.0081	0.0081	0.0055	0.0243	0.0042	0.0117	0.1651
5	rs4975651	1099730	1.03	0.752927598544599	1.55	0.693638871087907	0.491747535539645	0.179064177769424	0.1418	0.0666	0.0038	0.0036	0.0059	0.0034	0.0039	0.0157	0.1799	0.0044	0.0058	0.0053	0.0909	0.0091	0.0049	0.0037	0.0041	0.1541	0.0635	0.0082	0.0081	0.0055	0.0244	0.0042	0.0117	0.1649
5	rs4975650	1099782	1.03	0.752927598544599	1.55	0.693638871087907	0.483709937957941	0.183207028072746	0.1419	0.0666	0.0039	0.0036	0.006	0.0034	0.0039	0.0157	0.1799	0.0044	0.0057	0.0053	0.091	0.0092	0.0049	0.0037	0.0041	0.1539	0.0635	0.0082	0.0081	0.0055	0.0244	0.0042	0.0117	0.1647
5	rs35801134	1099967	1.03	0.752927598544599	1.55	0.693638871087907	0.464779144975313	0.161658093231535	0.1419	0.0666	0.0039	0.0036	0.006	0.0034	0.0039	0.0157	0.1801	0.0045	0.0057	0.0053	0.0908	0.0092	0.005	0.0037	0.0041	0.1539	0.0636	0.0082	0.0081	0.0053	0.0245	0.0042	0.0117	0.1646
5	rs74940086	1100162	1.03	0.752927598544599	1.55	0.693638871087907	0.453164584842496	0.160397311838853	0.1418	0.0668	0.0038	0.0036	0.006	0.0034	0.0039	0.0157	0.1799	0.0045	0.0057	0.0053	0.0907	0.0092	0.005	0.0037	0.0041	0.154	0.0636	0.0082	0.0081	0.0053	0.0245	0.0042	0.0117	0.1644
5	rs77123035	1102100	1.04	0.69615671060944	1.55	0.693638871087907	0.503512242846627	0.117627900970223	0.1418	0.0669	0.0038	0.0039	0.0061	0.0037	0.004	0.0159	0.1798	0.0045	0.0057	0.0053	0.0907	0.0091	0.0051	0.0038	0.0041	0.1533	0.063	0.008	0.0083	0.0054	0.0244	0.0041	0.012	0.1644
5	rs6879835	1102134	1.04	0.69615671060944	1.56	0.653525583231	0.508903983030919	0.125239297911218	0.1418	0.0669	0.0038	0.0039	0.0061	0.0037	0.004	0.0159	0.1798	0.0044	0.0057	0.0053	0.0907	0.0091	0.0051	0.0038	0.0041	0.1533	0.0629	0.008	0.0083	0.0054	0.0244	0.0041	0.012	0.1644
5	rs4502870	1103150	1.04	0.69615671060944	1.62	0.444280725791627	0.635119000357885	0.0983959544946458	0.1417	0.0669	0.0036	0.004	0.0056	0.0038	0.0041	0.016	0.1797	0.0041	0.0055	0.0053	0.0916	0.009	0.0049	0.0038	0.004	0.1537	0.0623	0.0081	0.0083	0.0055	0.0243	0.0041	0.0121	0.1649
5	rs77800627	1103376	1.04	0.69615671060944	1.62	0.444280725791627	0.613356640638576	0.0730826690391564	0.1416	0.0669	0.0036	0.004	0.0057	0.0038	0.0041	0.0161	0.1797	0.0042	0.0055	0.0053	0.0915	0.009	0.0049	0.0038	0.004	0.1537	0.0624	0.0082	0.0083	0.0055	0.0243	0.0041	0.0121	0.1649
5	rs35188965	1104938	1.04	0.69615671060944	1.62	0.444280725791627	0.668806247206996	0.0771380565678029	0.1414	0.0668	0.0036	0.0039	0.0058	0.004	0.0044	0.0162	0.1796	0.0042	0.0056	0.0054	0.091	0.009	0.0049	0.0039	0.0041	0.1536	0.0619	0.0083	0.0083	0.0057	0.0244	0.0042	0.0122	0.1647
5	rs4576192	1113982	1.03	0.752927598544599	1.62	0.444280725791627	0.658732029535046	0.106845058101914	0.1406	0.0664	0.0037	0.004	0.0061	0.0043	0.0047	0.0166	0.1789	0.0044	0.0056	0.0054	0.0889	0.0089	0.0049	0.0041	0.0041	0.1521	0.0627	0.0083	0.0091	0.0059	0.0251	0.0046	0.0123	0.1651
5	rs10474906	1115398	1.03	0.752927598544599	1.62	0.444280725791627	0.731812655805052	0.156924214096603	0.1404	0.0663	0.0039	0.004	0.0062	0.0048	0.0049	0.0166	0.1786	0.0044	0.0057	0.0056	0.0882	0.0089	0.0049	0.0042	0.0041	0.1516	0.0627	0.0084	0.0092	0.006	0.0252	0.0046	0.0123	0.1654
5	rs13165027	1116677	1.03	0.752927598544599	1.62	0.444280725791627	1.04397028452994	0.1593332279395	0.1395	0.0661	0.0038	0.004	0.0062	0.0058	0.005	0.0166	0.1782	0.0043	0.0057	0.0056	0.088	0.0089	0.005	0.0043	0.0042	0.1512	0.0629	0.0083	0.0093	0.0061	0.0255	0.0048	0.0123	0.1651
5	rs4495220	1116839	1.03	0.752927598544599	1.62	0.444280725791627	1.01384210447778	0.143120227883064	0.1395	0.0661	0.0038	0.004	0.0062	0.0057	0.005	0.0166	0.1782	0.0043	0.0057	0.0057	0.0879	0.0089	0.005	0.0043	0.0041	0.1512	0.0631	0.0083	0.0093	0.0061	0.0255	0.0048	0.0122	0.1652
5	rs6871855	1119411	1.03	0.752927598544599	1.63	0.414449909043039	1.2944535209908	0.208836326861065	0.1392	0.0658	0.0039	0.004	0.0064	0.0062	0.0051	0.0169	0.1777	0.0043	0.0057	0.0058	0.0871	0.0089	0.0052	0.0045	0.0042	0.1504	0.0636	0.0084	0.0096	0.0063	0.0255	0.0049	0.0121	0.1649
5	rs72707243	1122327	1.04	0.69615671060944	1.64	0.38599849551783	1.44180886163173	0.244655343842672	0.1387	0.0654	0.004	0.0041	0.0066	0.0064	0.0053	0.017	0.1779	0.0042	0.0058	0.0061	0.0869	0.009	0.0054	0.0047	0.0043	0.1489	0.0632	0.0084	0.0099	0.0066	0.0255	0.0053	0.0121	0.1649
5	rs4975614	1124560	1.04	0.69615671060944	1.64	0.38599849551783	1.65738547730262	0.26580854189286	0.1383	0.0651	0.0041	0.0041	0.0066	0.0066	0.0055	0.017	0.1781	0.0042	0.0059	0.0063	0.0867	0.0091	0.0055	0.0049	0.0044	0.1479	0.063	0.0083	0.0101	0.0067	0.0255	0.0055	0.0121	0.1649
5	rs72707252	1128891	1.04	0.69615671060944	1.68	0.285465824887251	1.81014043907164	0.316082861885231	0.1374	0.0646	0.0042	0.0042	0.0066	0.0068	0.0057	0.0168	0.1787	0.0041	0.006	0.0066	0.0867	0.0092	0.0057	0.0051	0.0046	0.1464	0.063	0.0083	0.0105	0.0069	0.0254	0.0058	0.0119	0.1652
5	rs11951225	1129746	1.04	0.69615671060944	1.68	0.285465824887251	2.11129092392295	0.340258982476078	0.1372	0.0645	0.0042	0.0042	0.0066	0.0069	0.0057	0.0169	0.179	0.0041	0.006	0.0066	0.0866	0.0093	0.0057	0.0052	0.0047	0.146	0.0629	0.0083	0.0106	0.0072	0.0253	0.0058	0.0119	0.1652
5	rs188386410	1134167	1.04	0.69615671060944	1.67	0.308662716071979	2.10552849457081	0.321652798092679	0.137	0.0642	0.0041	0.0042	0.0066	0.007	0.0059	0.0169	0.1789	0.0041	0.006	0.0068	0.0867	0.0093	0.0058	0.0054	0.0048	0.1451	0.0629	0.0082	0.0107	0.0072	0.0253	0.0063	0.0118	0.1654
5	rs78966260	1137587	1.03	0.752927598544599	1.68	0.285465824887251	2.09525939694105	0.304910597509606	0.1363	0.064	0.0041	0.0041	0.0065	0.0071	0.0061	0.0169	0.1786	0.0041	0.006	0.0068	0.0863	0.0092	0.006	0.0056	0.0048	0.145	0.0632	0.0081	0.0108	0.0072	0.0254	0.0065	0.0115	0.1664
5	rs4074690	1140194	1.03	0.752927598544599	1.68	0.285465824887251	2.21968120502823	0.377213784879431	0.1358	0.0638	0.004	0.0041	0.0064	0.0072	0.0062	0.0168	0.1784	0.004	0.0059	0.0069	0.086	0.0091	0.0061	0.0058	0.0048	0.145	0.0634	0.0081	0.0109	0.0071	0.0254	0.0067	0.0113	0.1671
5	rs6872317	1144466	1.03	0.752927598544599	1.68	0.285465824887251	2.32817788024544	0.491872410212389	0.135	0.0634	0.004	0.0042	0.0065	0.0074	0.0067	0.0164	0.1786	0.004	0.0059	0.007	0.0844	0.0091	0.0062	0.0061	0.0049	0.1444	0.0644	0.0081	0.0109	0.007	0.0254	0.0069	0.0112	0.1684
5	rs10054387	1146673	1.03	0.752927598544599	1.69	0.263511633917478	2.37112181303619	0.524621674245552	0.1351	0.0634	0.004	0.0042	0.0063	0.0074	0.0068	0.0163	0.1783	0.004	0.0059	0.007	0.0844	0.0091	0.0062	0.0062	0.005	0.1442	0.0644	0.0081	0.0108	0.007	0.0253	0.0071	0.0112	0.1683
5	rs62329601	1147285	1.03	0.752927598544599	1.67	0.308662716071979	2.26255656706389	0.514244003961533	0.1353	0.0634	0.0041	0.0042	0.0063	0.0074	0.0068	0.0163	0.1781	0.0041	0.0059	0.007	0.0845	0.0091	0.0062	0.0062	0.005	0.1442	0.0644	0.0081	0.0108	0.007	0.0253	0.0071	0.0112	0.1682
5	rs11744706	1147557	1.03	0.752927598544599	1.67	0.308662716071979	2.22416377119417	0.50941902923141	0.1353	0.0634	0.0041	0.0042	0.0063	0.0074	0.0068	0.0163	0.1781	0.0041	0.0059	0.007	0.0845	0.0091	0.0062	0.0063	0.005	0.1441	0.0645	0.0081	0.0108	0.007	0.0253	0.0071	0.0112	0.1682
5	rs74510663	1153459	1.03	0.752927598544599	1.67	0.308662716071979	1.77409613522494	0.519772275777641	0.1353	0.0637	0.0043	0.0044	0.0062	0.0073	0.007	0.016	0.1775	0.0041	0.006	0.007	0.0846	0.0091	0.0062	0.0064	0.005	0.1435	0.0649	0.0082	0.0104	0.0069	0.0253	0.0072	0.0111	0.1687
5	rs76378206	1153795	1.03	0.752927598544599	1.68	0.285465824887251	1.74953488880819	0.505017722189386	0.1355	0.0637	0.0043	0.0044	0.0061	0.0073	0.007	0.016	0.1775	0.0041	0.006	0.007	0.0846	0.0091	0.0062	0.0064	0.005	0.1435	0.0649	0.0082	0.0103	0.0069	0.0253	0.0072	0.0111	0.1688
5	rs13154484	1154915	1.03	0.752927598544599	1.67	0.308662716071979	1.73333286194488	0.568479266529112	0.1355	0.0638	0.0043	0.0045	0.0061	0.0073	0.007	0.016	0.1774	0.0041	0.006	0.007	0.0846	0.0091	0.0062	0.0064	0.005	0.1434	0.065	0.0082	0.0103	0.0069	0.0253	0.0072	0.0111	0.1689
5	rs75322134	1157099	1.03	0.752927598544599	1.67	0.308662716071979	1.60152844773159	0.53546926580406	0.1352	0.0638	0.0043	0.0045	0.0061	0.0072	0.0071	0.016	0.1773	0.0041	0.006	0.007	0.0847	0.0091	0.0062	0.0064	0.005	0.1431	0.0651	0.0082	0.0102	0.0068	0.0253	0.0073	0.011	0.1691
5	rs12654465	1160673	1.03	0.752927598544599	1.67	0.308662716071979	1.38260136021957	0.691068644380768	0.1341	0.0644	0.0043	0.0048	0.0062	0.007	0.0072	0.016	0.1767	0.004	0.0059	0.0069	0.0843	0.0092	0.0061	0.0066	0.0051	0.1431	0.0655	0.0082	0.0101	0.0067	0.0253	0.0074	0.011	0.1703
5	rs7719062	1169044	1.02	0.812565575704939	1.66	0.333131717406117	0.832517327196725	0.52503786196369	0.1323	0.0669	0.0042	0.005	0.0059	0.0063	0.007	0.0145	0.1786	0.0038	0.0055	0.0065	0.0827	0.0088	0.0059	0.0065	0.0052	0.1425	0.0683	0.0081	0.0097	0.0062	0.0254	0.0076	0.0106	0.1723
5	rs13163234	1169602	1.02	0.812565575704939	1.66	0.333131717406117	0.766055840056115	0.493237574121191	0.1323	0.067	0.0042	0.005	0.006	0.0063	0.007	0.0144	0.1786	0.0038	0.0055	0.0065	0.0827	0.0088	0.0059	0.0065	0.0052	0.1423	0.0684	0.0081	0.0096	0.0062	0.0256	0.0075	0.0107	0.1723
5	rs4975604	1171405	1.02	0.812565575704939	1.65	0.358901199458623	0.759931608273476	0.558595900600393	0.1323	0.0673	0.0043	0.005	0.006	0.0062	0.007	0.0143	0.1787	0.0038	0.0055	0.0065	0.0827	0.0088	0.0059	0.0065	0.0052	0.1422	0.0686	0.008	0.0092	0.0062	0.0255	0.0075	0.0107	0.1725
5	rs67999413	1173200	1.02	0.812565575704939	1.65	0.358901199458623	0.700472390007922	0.757367963915876	0.1322	0.0672	0.0044	0.005	0.0059	0.0062	0.007	0.0142	0.179	0.0038	0.0055	0.0064	0.0828	0.0088	0.006	0.0065	0.0052	0.1427	0.0686	0.008	0.0086	0.0062	0.0256	0.0074	0.0107	0.1726
5	rs28450197	1174450	1.02	0.812565575704939	1.64	0.38599849551783	0.655079313854239	0.604689575362961	0.1321	0.0682	0.0044	0.005	0.006	0.0061	0.007	0.0135	0.1794	0.0038	0.0055	0.0064	0.0827	0.0088	0.0059	0.0063	0.0051	0.1428	0.0685	0.0079	0.0085	0.0062	0.0256	0.0074	0.0107	0.1729
5	rs4246740	1186086	1.02	0.812565575704939	1.63	0.414449909043039	0.546358732325295	0.507904988062322	0.1325	0.0675	0.0047	0.0049	0.0063	0.0057	0.007	0.0132	0.1804	0.0043	0.0055	0.0062	0.0817	0.0088	0.0055	0.0063	0.0051	0.1424	0.07	0.0078	0.0079	0.0058	0.0256	0.0075	0.0103	0.1741
5	rs6554634	1186121	1.02	0.812565575704939	1.63	0.414449909043039	0.556665218343585	0.533100332944178	0.1325	0.0675	0.0047	0.0049	0.0063	0.0057	0.007	0.0132	0.1804	0.0043	0.0055	0.0062	0.0817	0.0088	0.0055	0.0063	0.0051	0.1424	0.07	0.0078	0.0079	0.0058	0.0256	0.0075	0.0103	0.1741
5	rs4975596	1189347	1.01	0.875109975033704	1.63	0.414449909043039	0.451602846521628	0.331897422196651	0.1327	0.0675	0.0047	0.0049	0.0063	0.0056	0.007	0.0131	0.1808	0.0044	0.0054	0.006	0.0815	0.0087	0.0055	0.0062	0.005	0.1427	0.0699	0.0077	0.0078	0.0056	0.0255	0.0074	0.0099	0.1749
5	rs10060236	1191061	1.01	0.875109975033704	1.63	0.414449909043039	0.354951623624909	0.225808014902499	0.1328	0.0674	0.005	0.0049	0.0064	0.0056	0.007	0.013	0.1807	0.0047	0.0055	0.0062	0.0807	0.0086	0.0056	0.006	0.005	0.1425	0.0695	0.0076	0.0077	0.0058	0.0256	0.0074	0.0101	0.1752
5	rs11747993	1194030	1.01	0.875109975033704	1.63	0.414449909043039	0.236339090833451	0.225155616494644	0.1323	0.0669	0.0054	0.0048	0.0068	0.0055	0.007	0.0131	0.1805	0.0052	0.006	0.006	0.0809	0.0088	0.0059	0.0062	0.0049	0.1431	0.0692	0.0076	0.0076	0.0058	0.0258	0.0068	0.0105	0.1736
5	rs72491337	1196021	1.01	0.875109975033704	1.63	0.414449909043039	0.242198524965616	0.233794382761403	0.1319	0.0667	0.0054	0.0047	0.0071	0.0054	0.0069	0.013	0.1797	0.0056	0.0062	0.006	0.081	0.009	0.006	0.0062	0.0049	0.1438	0.0693	0.0075	0.0076	0.0055	0.0258	0.0067	0.0107	0.1736
5	rs13183296	1200882	1.02	0.812565575704939	1.63	0.414449909043039	0.30507117211789	0.293032734685178	0.131	0.067	0.0058	0.0044	0.0076	0.0053	0.0062	0.013	0.1769	0.0067	0.0066	0.006	0.0807	0.0092	0.0065	0.0065	0.0044	0.1447	0.0688	0.007	0.0073	0.0057	0.0255	0.0067	0.0113	0.1752
5	rs13160760	1204249	1.02	0.812565575704939	1.62	0.444280725791627	0.549322452486924	0.331407455090341	0.1304	0.0666	0.006	0.0043	0.0078	0.0052	0.0061	0.0136	0.1759	0.007	0.0067	0.0061	0.08	0.0093	0.0065	0.007	0.0043	0.1445	0.0683	0.007	0.007	0.0058	0.0262	0.0068	0.0116	0.1761
5	rs35757849	1204265	1.02	0.812565575704939	1.62	0.444280725791627	0.560253933751402	0.33828612531729	0.1304	0.0666	0.006	0.0043	0.0078	0.0052	0.0061	0.0136	0.1759	0.007	0.0067	0.0061	0.08	0.0093	0.0065	0.007	0.0043	0.1445	0.0683	0.007	0.007	0.0058	0.0263	0.0068	0.0116	0.1761
5	rs78281370	1204345	1.02	0.812565575704939	1.62	0.444280725791627	0.529253815763408	0.322138494996143	0.1302	0.0663	0.0061	0.0043	0.0078	0.0052	0.0061	0.0136	0.1759	0.007	0.0067	0.0061	0.0801	0.0093	0.0065	0.007	0.0043	0.1445	0.0684	0.007	0.007	0.0058	0.0263	0.0068	0.0116	0.176
5	rs6420010	1208407	1.02	0.812565575704939	1.62	0.444280725791627	1.33152353018597	0.707702609675619	0.1281	0.0659	0.0063	0.0041	0.0085	0.005	0.0057	0.0145	0.1739	0.008	0.0069	0.0062	0.0788	0.0098	0.0065	0.0074	0.004	0.1436	0.0699	0.0068	0.0067	0.0059	0.0275	0.0066	0.0129	0.1764
5	rs78877550	1211618	1.02	0.812565575704939	1.61	0.475515229965307	1.32538158770677	0.719040088930286	0.1278	0.0659	0.0063	0.0038	0.0087	0.005	0.0054	0.0147	0.1729	0.0084	0.0069	0.0063	0.0792	0.01	0.0065	0.0072	0.0039	0.1441	0.0704	0.0068	0.0065	0.006	0.0277	0.0064	0.0128	0.1763
5	rs76067074	1211739	1.02	0.812565575704939	1.61	0.475515229965307	1.36142487085282	0.7191895331285	0.1278	0.0659	0.0063	0.0038	0.0087	0.005	0.0053	0.0147	0.1728	0.0084	0.0068	0.0063	0.0792	0.01	0.0065	0.0072	0.0038	0.1442	0.0705	0.0068	0.0065	0.006	0.0278	0.0064	0.0128	0.1763
5	rs74292149	1213026	1.02	0.812565575704939	1.61	0.475515229965307	1.44497655442831	0.737923911871257	0.1276	0.0659	0.0063	0.0037	0.0088	0.0048	0.0052	0.0149	0.1722	0.0087	0.0068	0.0064	0.0794	0.0102	0.0064	0.007	0.0037	0.1444	0.0709	0.0068	0.0064	0.0061	0.028	0.0064	0.0126	0.1762
5	rs7732589	1213668	1.02	0.812565575704939	1.62	0.444280725791627	1.5326780440902	0.772819732691738	0.1274	0.0661	0.0063	0.0036	0.0088	0.0047	0.0051	0.0149	0.1718	0.0088	0.0068	0.0065	0.0798	0.0104	0.0064	0.007	0.0036	0.1445	0.0712	0.0069	0.0063	0.0061	0.0281	0.0063	0.0126	0.1759
5	rs6554663	1214264	1.02	0.812565575704939	1.62	0.444280725791627	1.61274821971263	0.802085857641288	0.1278	0.0662	0.0063	0.0034	0.0089	0.0046	0.005	0.0148	0.1718	0.0089	0.0068	0.0065	0.0802	0.0105	0.0061	0.0069	0.0035	0.1445	0.0714	0.0069	0.0062	0.006	0.0283	0.0061	0.0125	0.1759
5	rs115974489	1214606	1.02	0.812565575704939	1.62	0.444280725791627	1.58306191431447	0.818187950514762	0.1278	0.0663	0.0062	0.0034	0.0089	0.0045	0.0048	0.0148	0.1717	0.0089	0.0068	0.0064	0.0804	0.0106	0.006	0.0068	0.0033	0.1448	0.0714	0.0068	0.0062	0.006	0.0284	0.0059	0.0125	0.176
5	rs75359764	1214757	1.02	0.812565575704939	1.62	0.444280725791627	1.58255005317541	0.822800910582377	0.1278	0.0664	0.0061	0.0034	0.0089	0.0044	0.0048	0.0148	0.1717	0.0089	0.0068	0.0064	0.0805	0.0107	0.006	0.0067	0.0033	0.1448	0.0714	0.0068	0.0061	0.006	0.0285	0.0059	0.0125	0.1761
5	rs11133684	1215474	1.03	0.752927598544599	1.62	0.444280725791627	1.62038125817443	0.849197710718333	0.1277	0.0667	0.0059	0.0033	0.0088	0.0041	0.0045	0.0148	0.1715	0.009	0.0068	0.0065	0.0809	0.0108	0.0059	0.0065	0.003	0.1452	0.0715	0.0067	0.006	0.0059	0.0288	0.0059	0.0125	0.1766
5	rs4416632	1215883	1.03	0.752927598544599	1.62	0.444280725791627	1.65603278126062	0.896544572175486	0.1276	0.0668	0.0058	0.0032	0.0089	0.004	0.0043	0.0148	0.1714	0.009	0.0068	0.0066	0.0811	0.0109	0.0059	0.0064	0.0029	0.1454	0.0716	0.0067	0.0059	0.0058	0.0289	0.0059	0.0125	0.1768
5	rs6554667	1217494	1.03	0.752927598544599	1.6	0.508176723760061	1.78626105711602	1.0175746098211	0.1276	0.0672	0.0056	0.0031	0.009	0.0036	0.0039	0.0147	0.171	0.0091	0.0068	0.0066	0.0815	0.0111	0.0057	0.0061	0.0025	0.146	0.0717	0.0065	0.0057	0.0057	0.0293	0.0058	0.0125	0.1774
5	rs4975628	1220032	1.02	0.812565575704939	1.59	0.542287549749139	1.80177554471976	0.996583592614322	0.1277	0.0673	0.0055	0.0031	0.009	0.0035	0.0039	0.0147	0.171	0.0091	0.0068	0.0065	0.0814	0.0111	0.0058	0.006	0.0025	0.1463	0.0712	0.0065	0.0055	0.0057	0.0294	0.0058	0.0124	0.1784
5	rs12513763	1221199	1.02	0.812565575704939	1.58	0.577869115575703	1.79963285683283	0.994984695381354	0.1277	0.0672	0.0055	0.0031	0.009	0.0035	0.0038	0.0146	0.1709	0.0091	0.0068	0.0065	0.0814	0.0111	0.0058	0.0059	0.0024	0.1463	0.0712	0.0064	0.0055	0.0057	0.0294	0.0058	0.0124	0.1787
5	rs7705355	1225687	1.02	0.812565575704939	1.59	0.542287549749139	1.77526868581705	1.01645083211969	0.128	0.0668	0.0055	0.0031	0.009	0.0034	0.0036	0.0146	0.1703	0.0091	0.0068	0.0065	0.0814	0.0112	0.0058	0.0059	0.0024	0.1463	0.0714	0.0063	0.0055	0.0058	0.0294	0.0058	0.0124	0.1797
5	rs12514171	1226105	1.03	0.752927598544599	1.58	0.577869115575703	1.7719649144056	1.00698846851809	0.128	0.0668	0.0056	0.0031	0.009	0.0034	0.0036	0.0147	0.1702	0.0091	0.0068	0.0064	0.0814	0.0112	0.0058	0.0059	0.0024	0.1464	0.0714	0.0062	0.0055	0.0058	0.0293	0.0058	0.0124	0.1797
5	rs114674839	1228166	1.02	0.812565575704939	1.58	0.577869115575703	1.73333286194488	1.00026293586443	0.128	0.0667	0.0056	0.003	0.009	0.0034	0.0035	0.0146	0.1703	0.009	0.0068	0.0064	0.0816	0.0111	0.0058	0.0058	0.0024	0.1463	0.0713	0.0062	0.0055	0.0058	0.0293	0.0058	0.0124	0.1801
5	rs58933348	1228323	1.02	0.812565575704939	1.58	0.577869115575703	1.72720470031042	0.990670155276422	0.1279	0.0667	0.0056	0.003	0.009	0.0034	0.0035	0.0145	0.1703	0.009	0.0068	0.0064	0.0816	0.0111	0.0057	0.0058	0.0024	0.1463	0.0713	0.0062	0.0055	0.0058	0.0293	0.0059	0.0124	0.1801
5	rs78104696	1229330	1.03	0.752927598544599	1.58	0.577869115575703	1.68274233462364	1.00843078119849	0.1279	0.0667	0.0056	0.003	0.009	0.0034	0.0035	0.0145	0.1704	0.009	0.0068	0.0064	0.0816	0.0111	0.0057	0.0058	0.0024	0.1465	0.0712	0.0062	0.0055	0.0058	0.0293	0.0059	0.0124	0.1802
5	rs113861454	1232408	1.03	0.752927598544599	1.58	0.577869115575703	1.59013166805227	0.973130163125212	0.1277	0.0667	0.0056	0.003	0.0089	0.0033	0.0034	0.0145	0.1705	0.009	0.0068	0.0063	0.0817	0.0111	0.0057	0.0056	0.0023	0.1468	0.0714	0.0063	0.0055	0.0057	0.0294	0.0058	0.0123	0.1805
5	rs11956561	1235939	1.05	0.642211085129376	1.57	0.614941920479678	0.868616727528515	1.2788226396096	0.1277	0.0665	0.0048	0.0022	0.0084	0.0019	0.0021	0.0142	0.1727	0.0081	0.0066	0.0061	0.0826	0.0107	0.0052	0.0035	0.0015	0.1517	0.0733	0.0066	0.0054	0.0051	0.0297	0.0053	0.0117	0.1822
5	rs6554677	1236291	1.05	0.642211085129376	1.57	0.614941920479678	0.773279212100699	0.921986305358209	0.1276	0.0663	0.0047	0.0021	0.0084	0.0019	0.0021	0.0143	0.1727	0.008	0.0065	0.0063	0.0827	0.0107	0.0053	0.0034	0.0014	0.1522	0.0734	0.0066	0.0054	0.0051	0.0298	0.0053	0.0116	0.1823
5	rs6554679	1236690	1.05	0.642211085129376	1.57	0.614941920479678	0.759014827151817	0.906264594866753	0.1276	0.0664	0.0047	0.0021	0.0084	0.0018	0.0021	0.0144	0.1727	0.008	0.0065	0.0063	0.0826	0.0107	0.0053	0.0034	0.0014	0.1523	0.0734	0.0066	0.0054	0.0051	0.0298	0.0053	0.0116	0.1822
5	rs13361701	1243427	1.05	0.642211085129376	1.57	0.614941920479678	0.717742311783167	0.866579940369392	0.1271	0.0665	0.0046	0.002	0.0085	0.0018	0.0021	0.0146	0.1727	0.008	0.0065	0.0062	0.0827	0.0105	0.0054	0.0033	0.0014	0.1527	0.0737	0.0069	0.0054	0.005	0.0299	0.0053	0.0114	0.1819
5	rs35661976	1243699	1.05	0.642211085129376	1.57	0.614941920479678	0.715731507274527	0.854776922006558	0.1271	0.0665	0.0046	0.002	0.0085	0.0019	0.0021	0.0146	0.1727	0.008	0.0065	0.0062	0.0827	0.0105	0.0054	0.0033	0.0014	0.1526	0.0736	0.0069	0.0054	0.005	0.0299	0.0053	0.0114	0.1819
5	rs74581452	1243708	1.05	0.642211085129376	1.57	0.614941920479678	0.716550421924811	0.856017771737236	0.1271	0.0665	0.0046	0.002	0.0085	0.0019	0.0021	0.0146	0.1727	0.008	0.0065	0.0062	0.0827	0.0105	0.0054	0.0033	0.0014	0.1526	0.0736	0.0069	0.0054	0.005	0.0299	0.0053	0.0114	0.1819
5	rs74891230	1247024	1.05	0.642211085129376	1.57	0.614941920479678	0.755504986729442	0.960888697201102	0.1272	0.0665	0.0046	0.0021	0.0085	0.0018	0.0021	0.0146	0.1726	0.008	0.0065	0.0062	0.0827	0.0105	0.0054	0.0032	0.0014	0.1525	0.0736	0.0069	0.0054	0.005	0.0299	0.0053	0.0114	0.1819
5	rs4507531	1249353	1.05	0.642211085129376	1.57	0.614941920479678	0.733768050581127	0.978067077553752	0.1273	0.0665	0.0046	0.0021	0.0085	0.0018	0.0021	0.0146	0.1725	0.0079	0.0065	0.0062	0.0827	0.0105	0.0054	0.0032	0.0014	0.1525	0.0736	0.0069	0.0054	0.005	0.03	0.0053	0.0114	0.1819
5	rs35719940	1254594	1.06	0.591046266007479	1.56	0.653525583231	0.650223339853033	0.910818296685146	0.1277	0.0667	0.0046	0.0021	0.0085	0.0018	0.0021	0.0146	0.1722	0.0079	0.0065	0.0063	0.0827	0.0105	0.0054	0.0031	0.0015	0.1522	0.0736	0.0068	0.0054	0.005	0.0301	0.0053	0.0114	0.182
5	rs2736122	1257621	1.06	0.591046266007479	1.56	0.653525583231	0.567932575967358	0.761451553095109	0.1281	0.0669	0.0046	0.0021	0.0084	0.0018	0.0021	0.0146	0.1722	0.0078	0.0064	0.0064	0.0827	0.0104	0.0054	0.003	0.0015	0.152	0.0735	0.0067	0.0055	0.005	0.0302	0.0053	0.0115	0.182
5	rs35241335	1279224	1.06	0.591046266007479	1.56	0.653525583231	0.175322396711194	0.193549903792206	0.1283	0.0654	0.0041	0.0026	0.0079	0.002	0.0027	0.0145	0.1719	0.0062	0.0056	0.0064	0.0867	0.0097	0.0051	0.0024	0.0021	0.1534	0.074	0.0061	0.0054	0.0048	0.0299	0.0045	0.0102	0.1841
5	rs33963617	1279439	1.06	0.591046266007479	1.54	0.735299729443272	0.165129687623609	0.171075384045467	0.1283	0.0654	0.0041	0.0026	0.0079	0.002	0.0027	0.0145	0.1719	0.0062	0.0056	0.0064	0.0868	0.0097	0.0051	0.0024	0.0021	0.1534	0.074	0.0061	0.0054	0.0048	0.0299	0.0045	0.0102	0.1841
5	rs10069690	1279790	1.06	0.591046266007479	1.54	0.735299729443272	0.121556216812483	0.136940671652922	0.1283	0.0654	0.0041	0.0026	0.0079	0.002	0.0027	0.0145	0.172	0.0061	0.0056	0.0064	0.0869	0.0097	0.0051	0.0024	0.0021	0.1534	0.074	0.0061	0.0054	0.0048	0.0298	0.0045	0.0102	0.1842
5	rs33948291	1280263	1.06	0.591046266007479	1.54	0.735299729443272	0.124277003201083	0.130951656068962	0.1277	0.0653	0.0041	0.0027	0.0077	0.002	0.0027	0.0145	0.172	0.0061	0.0056	0.0064	0.0871	0.0096	0.0051	0.0023	0.0021	0.1537	0.0741	0.006	0.0055	0.0047	0.0298	0.0045	0.0102	0.1847
5	rs6866456	1281693	1.06	0.591046266007479	1.56	0.653525583231	0.111920623482077	0.0659991280481195	0.1261	0.0652	0.0041	0.0027	0.0074	0.0019	0.0028	0.0146	0.1722	0.006	0.0054	0.0063	0.0879	0.0095	0.005	0.0022	0.0021	0.1542	0.0743	0.006	0.0054	0.0046	0.0298	0.0043	0.0101	0.1861
5	rs6554743	1281890	1.06	0.591046266007479	1.56	0.653525583231	0.0850696758201637	0.0771380565678029	0.1255	0.0651	0.0041	0.0027	0.0074	0.002	0.0029	0.0145	0.1719	0.006	0.0059	0.0063	0.0879	0.0095	0.0051	0.0021	0.0023	0.1542	0.0743	0.006	0.0054	0.0048	0.0298	0.0044	0.0101	0.1862
5	rs7726159	1282319	1.06	0.591046266007479	1.56	0.653525583231	0.079515133655214	0.0746651251279482	0.1255	0.065	0.0041	0.0027	0.0074	0.0019	0.0029	0.0143	0.1719	0.006	0.0058	0.0062	0.0881	0.0095	0.0051	0.0021	0.0022	0.1542	0.0747	0.006	0.0055	0.0049	0.0298	0.0044	0.0101	0.1861
5	rs2736100	1286516	1.05	0.642211085129376	1.55	0.693638871087907	0.065697395060736	0.0416065213949359	0.1259	0.0649	0.004	0.003	0.0072	0.0019	0.0031	0.0142	0.1716	0.0055	0.0058	0.0064	0.0892	0.0096	0.0051	0.0021	0.0026	0.1534	0.0749	0.0058	0.0056	0.0053	0.03	0.0041	0.0099	0.1858
5	rs2853677	1287194	1.05	0.642211085129376	1.53	0.778525311864042	0.111396539438083	0.0377034631139029	0.1258	0.0652	0.0039	0.003	0.007	0.0019	0.0032	0.0144	0.172	0.0056	0.0057	0.0063	0.0893	0.0097	0.005	0.002	0.0027	0.1547	0.0735	0.0057	0.0057	0.0054	0.0299	0.004	0.0098	0.1853
5	rs35838177	1287290	1.05	0.642211085129376	1.51	0.869735485018148	0.115942018352639	0.038242683594239	0.1256	0.0652	0.0039	0.003	0.007	0.0019	0.0032	0.0144	0.1716	0.0055	0.0057	0.0063	0.0895	0.0097	0.005	0.002	0.0027	0.1552	0.0733	0.0057	0.0057	0.0054	0.0299	0.004	0.0099	0.1852
5	rs2853676	1288547	1.05	0.642211085129376	1.5	0.917750694748585	0.17987284670462	0.0221724280172916	0.1247	0.065	0.0039	0.0035	0.0069	0.002	0.0034	0.0144	0.1712	0.0055	0.0055	0.0062	0.0897	0.0097	0.0051	0.0021	0.0028	0.1554	0.0732	0.0058	0.0058	0.0055	0.0301	0.0039	0.01	0.1856
5	rs71595003	1292118	1.05	0.642211085129376	1.5	0.917750694748585	0.180129666117796	0.00356388253303536	0.1243	0.0647	0.0041	0.0039	0.0064	0.0021	0.0038	0.0148	0.1716	0.0051	0.0053	0.0057	0.09	0.0096	0.0049	0.0021	0.0031	0.1561	0.073	0.0059	0.0059	0.0055	0.0302	0.0037	0.0092	0.1857
5	rs35334674	1292299	1.05	0.642211085129376	1.5	0.917750694748585	0.181416935973276	0.00340237842037429	0.1242	0.0647	0.0041	0.0039	0.0063	0.0021	0.0038	0.0148	0.1716	0.0051	0.0053	0.0057	0.09	0.0096	0.0049	0.0021	0.0031	0.1561	0.073	0.0059	0.0059	0.0055	0.0302	0.0037	0.0092	0.1857
5	rs114616103	1292958	1.05	0.642211085129376	1.49	0.967391925764805	0.191943526785767	0.00266958007594206	0.1242	0.0647	0.0041	0.0039	0.0062	0.0021	0.0039	0.0149	0.1717	0.0051	0.0053	0.0056	0.0901	0.0096	0.0049	0.0021	0.0031	0.1562	0.073	0.0059	0.0059	0.0055	0.0303	0.0036	0.0091	0.1857
5	rs34768248	1295716	1.05	0.642211085129376	1.48	1.01867282088958	0.23531329597539	0.00486667048531874	0.1239	0.0645	0.0042	0.0041	0.006	0.0022	0.0041	0.0152	0.1717	0.0051	0.0052	0.0055	0.0901	0.0096	0.0049	0.0021	0.0032	0.1565	0.0729	0.0059	0.0059	0.0055	0.0304	0.0036	0.0088	0.1857
5	rs34685900	1295803	1.05	0.642211085129376	1.48	1.01867282088958	0.245725939996513	0.0046752885934446	0.1239	0.0644	0.0042	0.0041	0.006	0.0022	0.0041	0.0152	0.1719	0.0051	0.0051	0.0055	0.0902	0.0095	0.0049	0.0021	0.0032	0.1565	0.0728	0.0059	0.0059	0.0056	0.0302	0.0036	0.0089	0.1857
5	rs33977403	1296727	1.05	0.642211085129376	1.48	1.01867282088958	0.238355087245008	0.00383076358338138	0.124	0.0643	0.0042	0.004	0.006	0.0022	0.004	0.0152	0.1721	0.0051	0.005	0.0053	0.0905	0.0094	0.0046	0.002	0.0032	0.1568	0.0727	0.006	0.0059	0.0056	0.0304	0.0035	0.0087	0.186
5	rs2736108	1297488	1.05	0.642211085129376	1.49	0.967391925764805	0.247609914206393	0.00565238572612421	0.124	0.0643	0.0042	0.004	0.006	0.0022	0.0041	0.0152	0.1721	0.0051	0.005	0.0053	0.0908	0.0094	0.0046	0.002	0.0032	0.1567	0.0726	0.006	0.0059	0.0056	0.0304	0.0035	0.0086	0.186
5	rs13190087	1298733	1.05	0.642211085129376	1.49	0.967391925764805	0.276534928272652	0.00607962918664824	0.1241	0.0642	0.0041	0.004	0.006	0.0022	0.0041	0.0153	0.1721	0.0052	0.0052	0.0051	0.0908	0.0094	0.0046	0.002	0.0032	0.1566	0.0724	0.006	0.0059	0.0056	0.0304	0.0034	0.0085	0.1861
5	rs13174919	1299862	1.05	0.642211085129376	1.5	0.917750694748585	0.314431806741307	0.0197250652650028	0.1242	0.0643	0.0041	0.0041	0.006	0.0022	0.0041	0.0154	0.172	0.0053	0.0053	0.005	0.0909	0.0094	0.0046	0.002	0.0032	0.1566	0.0723	0.0061	0.0059	0.0056	0.0304	0.0033	0.0084	0.1863
5	rs2853667	1300070	1.05	0.642211085129376	1.51	0.869735485018148	0.32556623868698	0.0252009633961589	0.1237	0.0644	0.004	0.0041	0.006	0.0023	0.0041	0.0153	0.1721	0.0054	0.0054	0.0049	0.0913	0.0094	0.0045	0.002	0.0032	0.1566	0.0724	0.006	0.006	0.0056	0.0305	0.0032	0.0084	0.1862
5	rs73022241	1301355	1.05	0.642211085129376	1.51	0.869735485018148	0.280560125163218	0.0201233407353416	0.1238	0.0645	0.0038	0.0041	0.006	0.0024	0.004	0.0153	0.1722	0.0054	0.0053	0.0048	0.0915	0.0094	0.0046	0.002	0.0033	0.1564	0.0724	0.0059	0.006	0.0056	0.0304	0.0032	0.0083	0.1861
5	rs116226372	1301493	1.05	0.642211085129376	1.51	0.869735485018148	0.278965029840371	0.019764718839607	0.1238	0.0645	0.0038	0.0041	0.006	0.0024	0.004	0.0153	0.1722	0.0054	0.0053	0.0048	0.0915	0.0094	0.0046	0.002	0.0033	0.1564	0.0724	0.0059	0.006	0.0056	0.0304	0.0032	0.0083	0.1861
5	rs115548926	1302635	1.05	0.642211085129376	1.51	0.869735485018148	0.260837916090801	0.0227633017649062	0.1237	0.0645	0.0038	0.0041	0.0061	0.0025	0.004	0.0153	0.1722	0.0054	0.0053	0.0048	0.0916	0.0094	0.0047	0.0019	0.0033	0.1564	0.0725	0.0059	0.006	0.0056	0.0304	0.0032	0.0083	0.1861
5	rs78340245	1302702	1.05	0.642211085129376	1.5	0.917750694748585	0.260566964268959	0.0236203135640135	0.1237	0.0645	0.0038	0.0041	0.0061	0.0025	0.004	0.0153	0.1722	0.0054	0.0053	0.0048	0.0916	0.0094	0.0047	0.0019	0.0033	0.1564	0.0725	0.0059	0.006	0.0056	0.0304	0.0032	0.0083	0.1861
5	rs73022249	1304082	1.05	0.642211085129376	1.5	0.917750694748585	0.253576020114485	0.0412700067924072	0.1237	0.0645	0.0038	0.0041	0.0061	0.0026	0.0039	0.0153	0.1723	0.0054	0.0052	0.0047	0.0917	0.0094	0.0048	0.0019	0.0033	0.1565	0.0725	0.0058	0.006	0.0056	0.0304	0.0032	0.0082	0.1862
5	rs4635969	1308552	1.05	0.642211085129376	1.5	0.917750694748585	0.25558199865393	0.0383509435708614	0.1238	0.0644	0.0037	0.0041	0.006	0.0028	0.0039	0.0153	0.1728	0.0053	0.0051	0.0046	0.0919	0.0091	0.0048	0.002	0.0033	0.1564	0.0722	0.0057	0.0059	0.0056	0.0302	0.0033	0.0081	0.1863
5	rs115494926	1314694	1.05	0.642211085129376	1.5	0.917750694748585	0.256700160366659	0.0312597484489833	0.1238	0.0642	0.0037	0.0042	0.0061	0.0029	0.0039	0.0152	0.1733	0.0053	0.005	0.0046	0.0917	0.0091	0.0048	0.002	0.0033	0.1569	0.0721	0.0056	0.0059	0.0056	0.0301	0.0034	0.0081	0.1859
5	rs4975616	1315660	1.05	0.642211085129376	1.49	0.967391925764805	0.263601284833904	0.0377572290299167	0.1238	0.0641	0.0037	0.0043	0.0061	0.0029	0.0039	0.0152	0.1734	0.0053	0.005	0.0046	0.0917	0.0091	0.0048	0.002	0.0033	0.157	0.072	0.0056	0.0059	0.0056	0.0301	0.0034	0.0081	0.1859
5	rs33955038	1318491	1.05	0.642211085129376	1.49	0.967391925764805	0.266517559796659	0.0353201105655353	0.1238	0.0642	0.0038	0.0043	0.0061	0.0029	0.004	0.0152	0.1734	0.0053	0.005	0.0045	0.0915	0.009	0.0048	0.002	0.0034	0.157	0.072	0.0055	0.0059	0.0055	0.0301	0.0034	0.0081	0.1859
5	rs402710	1320722	1.05	0.642211085129376	1.5	0.917750694748585	0.288751956545341	0.0338218990839475	0.1238	0.0643	0.0038	0.0043	0.006	0.003	0.0041	0.0152	0.1736	0.0053	0.0049	0.0044	0.0915	0.0089	0.0048	0.002	0.0035	0.157	0.0719	0.0054	0.0059	0.0055	0.0301	0.0035	0.0082	0.1859
5	rs78766954	1320957	1.05	0.642211085129376	1.5	0.917750694748585	0.272772378041432	0.0287914154135492	0.1238	0.0643	0.0038	0.0043	0.006	0.003	0.004	0.0153	0.1736	0.0054	0.0049	0.0044	0.0915	0.0089	0.0048	0.002	0.0035	0.157	0.0718	0.0054	0.0059	0.0055	0.0301	0.0035	0.0082	0.1859
5	rs401681	1322087	1.05	0.642211085129376	1.5	0.917750694748585	0.260251047410281	0.0304752036483773	0.124	0.0644	0.0038	0.0043	0.006	0.0031	0.0039	0.0153	0.1736	0.0053	0.0049	0.0044	0.0916	0.009	0.0048	0.002	0.0035	0.1572	0.0715	0.0054	0.0057	0.0055	0.0301	0.0035	0.0081	0.186
5	rs62329699	1331685	1.05	0.642211085129376	1.5	0.917750694748585	0.251622968017068	0.0202034593411173	0.124	0.0643	0.0038	0.0043	0.006	0.0031	0.0039	0.0153	0.1735	0.0053	0.0049	0.0044	0.0915	0.009	0.0048	0.002	0.0036	0.1572	0.0716	0.0054	0.0057	0.0055	0.03	0.0036	0.0081	0.1859
5	rs56224111	1336104	1.05	0.642211085129376	1.5	0.917750694748585	0.247434327542185	0.0165695849546339	0.1241	0.0643	0.0038	0.0043	0.006	0.0031	0.0039	0.0153	0.1735	0.0053	0.0049	0.0044	0.0915	0.009	0.0048	0.002	0.0036	0.1572	0.0717	0.0054	0.0057	0.0055	0.03	0.0036	0.0081	0.1859
5	rs11960116	1336901	1.05	0.642211085129376	1.5	0.917750694748585	0.248312944284243	0.0170459991428332	0.1241	0.0643	0.0038	0.0043	0.006	0.0031	0.0039	0.0153	0.1735	0.0053	0.0049	0.0044	0.0915	0.009	0.0048	0.002	0.0036	0.1573	0.0717	0.0054	0.0057	0.0055	0.0299	0.0035	0.0081	0.1859
5	Affx-52258521	1338078	1.05	0.642211085129376	1.5	0.917750694748585	0.245988345814888	0.0166059957971695	0.1241	0.0643	0.0038	0.0043	0.006	0.0031	0.0039	0.0153	0.1735	0.0053	0.0049	0.0044	0.0915	0.009	0.0048	0.002	0.0036	0.1573	0.0717	0.0053	0.0057	0.0055	0.0299	0.0035	0.0081	0.1859
5	rs31489	1342714	1.05	0.642211085129376	1.5	0.917750694748585	0.234545569765136	0.0126792967297635	0.1242	0.0644	0.0038	0.0043	0.006	0.0031	0.0039	0.0153	0.1734	0.0053	0.0049	0.0044	0.0917	0.0089	0.0048	0.0021	0.0036	0.1572	0.0718	0.0053	0.0058	0.0055	0.0299	0.0036	0.0081	0.1859
5	rs37004	1356684	1.05	0.642211085129376	1.5	0.917750694748585	0.199993900905824	0.0054244304684325	0.1241	0.0639	0.0039	0.0044	0.0061	0.0033	0.0041	0.0152	0.1733	0.0052	0.0048	0.0045	0.0917	0.0089	0.0049	0.0022	0.0037	0.157	0.0715	0.0054	0.0059	0.0055	0.0298	0.0037	0.008	0.1858
5	rs27064	1359938	1.05	0.642211085129376	1.5	0.917750694748585	0.220264072440694	0.0501054942421736	0.1222	0.0616	0.0043	0.0049	0.0065	0.0046	0.0053	0.0146	0.1723	0.0054	0.0049	0.0049	0.092	0.0093	0.0053	0.003	0.0048	0.155	0.0701	0.0058	0.0065	0.0059	0.0294	0.0047	0.0079	0.1851
5	rs27063	1360125	1.05	0.642211085129376	1.5	0.917750694748585	0.219072565534883	0.0624705832802539	0.1222	0.0614	0.0043	0.005	0.0065	0.0047	0.0054	0.0145	0.1721	0.0054	0.0049	0.005	0.0921	0.0093	0.0054	0.003	0.0049	0.1549	0.0699	0.0059	0.0065	0.0059	0.0294	0.0048	0.0079	0.185
5	Affx-25745930	1362793	1.04	0.69615671060944	1.5	0.917750694748585	0.303305134108583	0.0880485892603067	0.1219	0.0612	0.0045	0.0055	0.0066	0.0046	0.0057	0.0145	0.1715	0.0054	0.0049	0.0052	0.092	0.0093	0.0056	0.0032	0.005	0.1546	0.0698	0.006	0.0065	0.0061	0.0292	0.0051	0.0079	0.1848
5	rs11745877	1364439	1.04	0.69615671060944	1.5	0.917750694748585	0.233736698787681	0.0554067937494629	0.1221	0.0609	0.0047	0.0054	0.0068	0.0046	0.0056	0.0146	0.1714	0.0053	0.0047	0.0052	0.0927	0.0092	0.0059	0.0033	0.0048	0.1545	0.0694	0.006	0.0066	0.0059	0.0288	0.0053	0.0079	0.1849
5	rs13163340	1365982	1.04	0.69615671060944	1.5	0.917750694748585	0.287512752930562	0.0726535170803705	0.1218	0.0607	0.0049	0.0053	0.0069	0.0046	0.0057	0.0145	0.1715	0.0054	0.0047	0.0053	0.0921	0.0092	0.0061	0.0034	0.0049	0.1547	0.0692	0.006	0.0066	0.0062	0.0287	0.0054	0.0078	0.1848
5	rs152133	1366007	1.04	0.69615671060944	1.51	0.869735485018148	0.27756165211006	0.0800894066322641	0.1218	0.0607	0.0049	0.0053	0.0068	0.0046	0.0057	0.0145	0.1715	0.0053	0.0047	0.0053	0.0922	0.0092	0.0061	0.0034	0.0049	0.1547	0.0693	0.006	0.0066	0.0062	0.0287	0.0054	0.0078	0.1849
5	rs78499386	1368032	1.04	0.69615671060944	1.51	0.869735485018148	0.244677855427234	0.078018716176503	0.1216	0.0609	0.0051	0.0053	0.007	0.0046	0.0059	0.0144	0.1711	0.0054	0.0047	0.0053	0.092	0.0092	0.0062	0.0035	0.005	0.154	0.0694	0.0059	0.0067	0.0063	0.0286	0.0059	0.0079	0.1845
5	rs10068558	1370122	1.04	0.69615671060944	1.5	0.917750694748585	0.272633558062196	0.125504942557122	0.1214	0.0609	0.0055	0.0054	0.0073	0.0048	0.0062	0.014	0.1704	0.0055	0.0047	0.0055	0.0917	0.0093	0.0064	0.0037	0.005	0.153	0.0697	0.0059	0.0067	0.0063	0.0284	0.0063	0.008	0.184
5	rs74560180	1371515	1.04	0.69615671060944	1.5	0.917750694748585	0.26656326465481	0.105597853567557	0.1214	0.0611	0.0057	0.0054	0.0074	0.0049	0.0063	0.014	0.1699	0.0055	0.0047	0.0056	0.0916	0.0094	0.0065	0.0038	0.0051	0.153	0.0697	0.0058	0.0068	0.0063	0.0283	0.0064	0.008	0.1838
5	rs2937631	1374679	1.04	0.69615671060944	1.5	0.917750694748585	0.303795155699017	0.129783684666307	0.1214	0.0612	0.0058	0.0055	0.0074	0.005	0.0064	0.0139	0.1695	0.0055	0.0047	0.0056	0.0914	0.0095	0.0066	0.0039	0.0051	0.1529	0.0697	0.0058	0.0068	0.0063	0.0282	0.0066	0.008	0.1837
5	rs246995	1374712	1.04	0.69615671060944	1.5	0.917750694748585	0.304383734558376	0.129514703686575	0.1214	0.0611	0.0058	0.0055	0.0074	0.005	0.0064	0.0139	0.1694	0.0055	0.0047	0.0056	0.0915	0.0095	0.0066	0.0039	0.0051	0.1529	0.0697	0.0058	0.0068	0.0063	0.0282	0.0066	0.008	0.1836
5	rs114298128	1378015	1.04	0.69615671060944	1.49	0.967391925764805	0.270509762300753	0.127637644228946	0.1213	0.0608	0.0061	0.0056	0.0076	0.0052	0.0065	0.0138	0.1696	0.0055	0.0048	0.0058	0.0906	0.0093	0.0066	0.004	0.0053	0.1525	0.0702	0.0059	0.0068	0.0064	0.0283	0.0067	0.0082	0.1828
5	rs55754205	1378772	1.04	0.69615671060944	1.5	0.917750694748585	0.279855804247936	0.148549249188577	0.1212	0.0606	0.0061	0.0056	0.0076	0.0052	0.0066	0.0137	0.1697	0.0055	0.0048	0.0059	0.0902	0.0092	0.0066	0.004	0.0054	0.1524	0.0704	0.0059	0.0068	0.0065	0.0284	0.0068	0.0082	0.1825
5	rs57441112	1379490	1.03	0.752927598544599	1.5	0.917750694748585	0.288513426910686	0.164776365116325	0.1212	0.0606	0.0062	0.0057	0.0076	0.0053	0.0067	0.0137	0.1696	0.0055	0.0049	0.006	0.0898	0.0092	0.0066	0.0041	0.0055	0.1522	0.0706	0.006	0.0068	0.0065	0.0285	0.0069	0.0083	0.1822
5	rs4975544	1379743	1.03	0.752927598544599	1.5	0.917750694748585	0.293159692476369	0.171174460519214	0.1212	0.0606	0.0064	0.0057	0.0076	0.0053	0.0067	0.0138	0.1696	0.0055	0.0049	0.006	0.0897	0.0091	0.0066	0.0041	0.0055	0.152	0.0707	0.006	0.0068	0.0065	0.0285	0.0069	0.0083	0.1821
5	rs11744772	1385574	1.03	0.752927598544599	1.5	0.917750694748585	0.39423587508606	0.383583052658114	0.1208	0.0611	0.007	0.0062	0.0076	0.0056	0.0069	0.0139	0.1687	0.0055	0.005	0.0063	0.0892	0.0095	0.0073	0.0044	0.0055	0.1496	0.0713	0.006	0.007	0.0065	0.0287	0.0076	0.0085	0.1804
5	rs12513548	1390441	1.01	0.875109975033704	1.51	0.869735485018148	0.606916589772829	0.738374838822801	0.1196	0.0614	0.0077	0.0066	0.0077	0.0057	0.0072	0.0142	0.1674	0.0054	0.0051	0.0067	0.0896	0.0096	0.0075	0.0048	0.0058	0.1482	0.072	0.0061	0.0068	0.0066	0.029	0.0083	0.0085	0.1786
5	rs28363185	1391215	1.01	0.875109975033704	1.51	0.869735485018148	0.579237825865451	0.74966758229767	0.1193	0.0614	0.0078	0.0067	0.0078	0.0057	0.0072	0.0142	0.1672	0.0054	0.0052	0.0068	0.0896	0.0097	0.0075	0.0049	0.0058	0.1479	0.0721	0.0061	0.0068	0.0066	0.0291	0.0084	0.0085	0.1783
5	rs10064525	1392721	1	0.940597770197411	1.51	0.869735485018148	0.624439336389001	0.97265265604128	0.1188	0.0613	0.008	0.0069	0.0079	0.0058	0.0073	0.0142	0.1667	0.0054	0.0054	0.0069	0.0897	0.0098	0.0076	0.0052	0.0059	0.1472	0.0723	0.0061	0.0067	0.0068	0.0292	0.0086	0.0086	0.1775
5	rs7732456	1392965	1	0.940597770197411	1.53	0.778525311864042	0.668734043937534	0.935234152149175	0.1188	0.0613	0.0081	0.0069	0.0079	0.0058	0.0073	0.014	0.1666	0.0054	0.0054	0.007	0.0898	0.0098	0.0077	0.0051	0.0059	0.1471	0.0724	0.0061	0.0067	0.0068	0.0293	0.0086	0.0086	0.1774
5	rs28363168	1394389	1	0.940597770197411	1.52	0.823332010267983	0.665488534947012	1.11605947120701	0.1188	0.0611	0.0083	0.007	0.008	0.0058	0.0073	0.014	0.1662	0.0053	0.0054	0.0072	0.0901	0.0099	0.0077	0.0053	0.006	0.1466	0.0725	0.0061	0.0068	0.007	0.0293	0.0089	0.0088	0.1764
5	rs1042098	1394815	1	0.940597770197411	1.51	0.869735485018148	0.88095692532604	1.38006482828469	0.1188	0.061	0.0083	0.007	0.008	0.0057	0.0075	0.014	0.1661	0.0053	0.0055	0.0073	0.0901	0.0099	0.0078	0.0054	0.006	0.1465	0.0725	0.0061	0.0068	0.0071	0.0294	0.0089	0.0088	0.1761
5	rs40184	1395077	1	0.940597770197411	1.5	0.917750694748585	0.857557506578052	1.22828865913245	0.1199	0.0612	0.0083	0.007	0.008	0.0057	0.0074	0.0139	0.166	0.0053	0.0055	0.0072	0.0897	0.0099	0.0077	0.0054	0.006	0.1459	0.0722	0.0062	0.0068	0.0071	0.0297	0.009	0.0088	0.1764
5	rs6869645	1404548	1.01	0.875109975033704	1.5	0.917750694748585	0.9384761337451	1.43141568983274	0.1231	0.0605	0.0088	0.0065	0.0079	0.0058	0.0074	0.0137	0.167	0.0051	0.0055	0.0072	0.0882	0.0099	0.0074	0.0055	0.0055	0.1436	0.0727	0.0058	0.0069	0.007	0.0294	0.0092	0.0087	0.1778
5	rs11564762	1410613	1.01	0.875109975033704	1.49	0.967391925764805	0.882504615800063	1.30531180043913	0.1233	0.0605	0.0088	0.0065	0.0079	0.0059	0.0074	0.0137	0.167	0.005	0.0055	0.0072	0.0879	0.0099	0.0074	0.0055	0.0055	0.143	0.073	0.0059	0.007	0.007	0.0292	0.0092	0.0087	0.1781
5	rs28363089	1412971	1.02	0.812565575704939	1.49	0.967391925764805	0.890832826059199	1.50246953888012	0.124	0.0599	0.009	0.0064	0.0079	0.0062	0.0075	0.0138	0.1661	0.0051	0.0054	0.0074	0.0873	0.01	0.0073	0.0057	0.0056	0.1417	0.0738	0.0061	0.0073	0.0068	0.0289	0.0093	0.0088	0.1788
5	rs4975640	1414316	1.01	0.875109975033704	1.48	1.01867282088958	0.987145390320194	1.79636703709817	0.1247	0.0592	0.0092	0.0063	0.0079	0.0065	0.0075	0.0139	0.1651	0.0052	0.0053	0.0075	0.0867	0.0101	0.0073	0.0059	0.0057	0.1403	0.0746	0.0064	0.0078	0.0067	0.0285	0.0095	0.0087	0.1795
5	rs11564759	1415291	1.01	0.875109975033704	1.48	1.01867282088958	1.11011740827374	1.7538828852471	0.1252	0.0587	0.0093	0.0061	0.0079	0.0067	0.0075	0.0141	0.1644	0.0052	0.0053	0.0077	0.0863	0.0101	0.0073	0.0061	0.0057	0.1394	0.0753	0.0065	0.0082	0.0065	0.0282	0.0097	0.0087	0.18
5	rs28382245	1420476	1	0.940597770197411	1.48	1.01867282088958	1.90444734364266	1.78948201863774	0.1251	0.0579	0.0101	0.0061	0.008	0.007	0.0077	0.0137	0.1636	0.0052	0.0052	0.0077	0.0859	0.0102	0.0073	0.0063	0.0058	0.1385	0.0761	0.0067	0.0085	0.0064	0.0278	0.0099	0.0087	0.1805
5	rs10475006	1425235	1	0.940597770197411	1.48	1.01867282088958	2.01292838393794	1.91932791362761	0.1251	0.0579	0.0102	0.0061	0.008	0.007	0.0077	0.0136	0.1636	0.0053	0.0052	0.0078	0.0859	0.0102	0.0073	0.0063	0.0058	0.1384	0.0762	0.0067	0.0085	0.0065	0.0278	0.0099	0.0087	0.1805
5	rs75701356	1430565	1	0.940597770197411	1.48	1.01867282088958	2.00581149774301	1.97845485703355	0.1251	0.0579	0.0103	0.0061	0.008	0.007	0.0075	0.0136	0.1635	0.0053	0.0052	0.0078	0.0856	0.0101	0.0073	0.0063	0.0058	0.1383	0.0764	0.0067	0.0085	0.0065	0.0278	0.0099	0.0088	0.1804
5	rs465989	1432881	1	0.940597770197411	1.48	1.01867282088958	2.24235376666045	2.25605849445028	0.1251	0.0578	0.0104	0.0061	0.0079	0.0071	0.0076	0.0136	0.1634	0.0054	0.0052	0.0078	0.0855	0.0101	0.0074	0.0064	0.0058	0.1382	0.0764	0.0067	0.0085	0.0065	0.0279	0.01	0.0089	0.1803
5	rs115979692	1440971	1	0.940597770197411	1.47	1.07160640764864	2.75633855595877	2.76002697908787	0.125	0.0571	0.0107	0.0058	0.0078	0.0072	0.0076	0.0139	0.1625	0.0058	0.0051	0.0082	0.0857	0.0099	0.0078	0.0066	0.0059	0.1366	0.0768	0.0069	0.0087	0.0063	0.0276	0.0102	0.0091	0.1813
5	rs2652514	1442526	0.99	1.00906370779823	1.48	1.01867282088958	3.78138938751252	3.57022886133035	0.125	0.0568	0.0109	0.0057	0.0078	0.0073	0.0076	0.0141	0.162	0.0059	0.0051	0.0083	0.0858	0.0097	0.0079	0.0067	0.0059	0.1359	0.077	0.0069	0.0088	0.0062	0.0275	0.0103	0.0092	0.1818
5	rs2981359	1442732	0.99	1.00906370779823	1.48	1.01867282088958	3.4538618962357	3.97659779960108	0.125	0.057	0.0105	0.0057	0.0079	0.0073	0.0077	0.0141	0.1618	0.0059	0.0051	0.0083	0.0859	0.0096	0.008	0.0068	0.006	0.1354	0.0771	0.0069	0.0088	0.0062	0.0276	0.0104	0.0093	0.1819
5	rs2254408	1442974	0.99	1.00906370779823	1.48	1.01867282088958	2.99408185566675	3.94737018785735	0.1248	0.0572	0.0101	0.0057	0.0079	0.0072	0.0076	0.014	0.162	0.0058	0.0051	0.0082	0.0863	0.0096	0.008	0.0068	0.0061	0.1348	0.0772	0.0069	0.0088	0.0061	0.0278	0.0104	0.0094	0.1823
5	rs10079467	1450461	1	0.940597770197411	1.48	1.01867282088958	2.18106954108488	3.21984989356578	0.1251	0.057	0.0098	0.0055	0.0079	0.0071	0.0075	0.0141	0.1614	0.0056	0.005	0.0081	0.0877	0.0099	0.0078	0.0066	0.006	0.1348	0.0777	0.0069	0.009	0.0058	0.0282	0.0096	0.0091	0.183
5	rs2550946	1450513	1	0.940597770197411	1.48	1.01867282088958	2.19777045395085	3.23256431986654	0.1251	0.057	0.0098	0.0055	0.0078	0.0071	0.0075	0.0141	0.1615	0.0056	0.005	0.0081	0.0877	0.01	0.0077	0.0066	0.006	0.1347	0.0777	0.0069	0.009	0.0058	0.0282	0.0096	0.0091	0.183
5	Affx-25870257	1461568	1	0.940597770197411	1.48	1.01867282088958	1.75303633589534	2.95239415154593	0.1253	0.0569	0.0096	0.0054	0.0072	0.0069	0.0074	0.0142	0.1622	0.0055	0.005	0.0081	0.0879	0.01	0.0079	0.0066	0.0062	0.1352	0.0777	0.0071	0.0093	0.0057	0.0278	0.009	0.0091	0.1833
5	Affx-25877296	1467004	1	0.940597770197411	1.48	1.01867282088958	1.58613432999672	2.57138695667249	0.1253	0.0569	0.0096	0.0054	0.0072	0.0069	0.0072	0.0142	0.1625	0.0054	0.005	0.0081	0.0879	0.0101	0.0078	0.0066	0.0061	0.1353	0.0777	0.0071	0.0093	0.0056	0.0277	0.0089	0.009	0.1834
5	rs11133788	1468733	1	0.940597770197411	1.48	1.01867282088958	1.45310546982117	2.46817719797972	0.1253	0.0568	0.0097	0.0054	0.0073	0.0069	0.0072	0.0142	0.1625	0.0054	0.005	0.008	0.0879	0.0101	0.0077	0.0067	0.0061	0.1353	0.0778	0.007	0.0093	0.0057	0.0277	0.0087	0.009	0.1836
5	rs75617723	1468989	1	0.940597770197411	1.48	1.01867282088958	1.44161096608436	2.40877553994857	0.1254	0.0568	0.0097	0.0054	0.0073	0.0067	0.0072	0.0142	0.1625	0.0054	0.005	0.0081	0.0879	0.0101	0.0077	0.0067	0.0061	0.1353	0.0778	0.007	0.0093	0.0057	0.0277	0.0087	0.009	0.1836
5	rs28698273	1472910	1	0.940597770197411	1.48	1.01867282088958	1.37676076170482	2.36731887042755	0.1254	0.0567	0.0096	0.0053	0.0073	0.0067	0.0072	0.0142	0.1625	0.0054	0.005	0.0081	0.088	0.0101	0.0078	0.0066	0.0061	0.1354	0.0778	0.007	0.0093	0.0057	0.0276	0.0086	0.009	0.1836
5	rs116133478	1473497	1	0.940597770197411	1.49	0.967391925764805	1.24867924081799	2.25150568764027	0.1255	0.0568	0.0096	0.0053	0.0073	0.0067	0.007	0.0142	0.1626	0.0054	0.005	0.0081	0.088	0.0101	0.0078	0.0067	0.0061	0.1355	0.0778	0.0071	0.0093	0.0057	0.0276	0.0084	0.009	0.1837
5	rs27059	1479678	1	0.940597770197411	1.49	0.967391925764805	1.19606610308795	2.30530270140766	0.1257	0.0564	0.0096	0.0052	0.0073	0.0066	0.0069	0.0142	0.1627	0.0053	0.0049	0.0082	0.088	0.0102	0.0078	0.0066	0.0061	0.1357	0.0779	0.007	0.0094	0.0059	0.0276	0.0082	0.0089	0.1838
5	rs246991	1480630	1	0.940597770197411	1.49	0.967391925764805	0.896157178747153	2.35815908432747	0.1262	0.0563	0.0091	0.005	0.0072	0.0064	0.0068	0.0143	0.1628	0.0051	0.0048	0.008	0.0882	0.0104	0.008	0.0066	0.0061	0.1357	0.0783	0.0071	0.0096	0.0062	0.0276	0.0077	0.0086	0.1841
5	rs55822706	1481995	1	0.940597770197411	1.49	0.967391925764805	0.493625905486199	2.21639773261144	0.1273	0.0558	0.0083	0.0048	0.007	0.0061	0.0066	0.0142	0.1629	0.005	0.0048	0.0077	0.0882	0.0107	0.008	0.0063	0.0063	0.1364	0.0788	0.0071	0.0094	0.0063	0.0273	0.0074	0.0088	0.1845
5	rs2277003	1489706	1	0.940597770197411	1.49	0.967391925764805	0.246995659915734	0.92923641323976	0.129	0.0542	0.0071	0.0043	0.0065	0.0057	0.0061	0.0148	0.1638	0.0048	0.0048	0.0067	0.0869	0.0113	0.0081	0.0056	0.0067	0.1381	0.0814	0.0068	0.0091	0.0065	0.0263	0.0069	0.009	0.1855
5	rs115547584	1490525	1	0.940597770197411	1.51	0.869735485018148	0.229084189187719	0.804382004723605	0.1291	0.0542	0.007	0.0043	0.0065	0.0057	0.0061	0.0148	0.1638	0.0048	0.0048	0.0067	0.0869	0.0113	0.0081	0.0056	0.0067	0.1381	0.0813	0.0068	0.0091	0.0065	0.0263	0.0069	0.009	0.1855
5	rs61285505	1491329	1	0.940597770197411	1.51	0.869735485018148	0.232971827628249	0.838216545498479	0.1291	0.0542	0.007	0.0043	0.0065	0.0057	0.0061	0.0149	0.1638	0.0048	0.0048	0.0067	0.0868	0.0114	0.0081	0.0057	0.0067	0.1381	0.0813	0.0068	0.0091	0.0065	0.0263	0.0069	0.009	0.1855
5	rs28715640	1494935	1	0.940597770197411	1.51	0.869735485018148	0.200071848240107	0.609576945821305	0.1297	0.054	0.0069	0.0043	0.0065	0.0056	0.0061	0.0148	0.1641	0.0048	0.0048	0.0066	0.0867	0.0114	0.0081	0.0056	0.0067	0.1382	0.0813	0.0068	0.0091	0.0064	0.0261	0.0069	0.0091	0.1854
5	rs36989	1498859	1.01	0.875109975033704	1.51	0.869735485018148	0.241202028613583	0.410913404832249	0.1315	0.0536	0.0063	0.0042	0.0065	0.0052	0.006	0.0147	0.1648	0.0048	0.0049	0.0064	0.0864	0.0118	0.0079	0.0054	0.0068	0.1385	0.0811	0.0068	0.0092	0.0062	0.0259	0.0069	0.0094	0.1849
5	rs36987	1499175	1	0.940597770197411	1.53	0.778525311864042	0.267707266102339	0.393063826291004	0.1316	0.0535	0.0062	0.0042	0.0065	0.0051	0.006	0.0146	0.1653	0.0048	0.0049	0.0064	0.0864	0.0118	0.0079	0.0054	0.0068	0.1385	0.0812	0.0068	0.0092	0.0061	0.0259	0.0068	0.0094	0.1848
5	rs36986	1499806	1	0.940597770197411	1.53	0.778525311864042	0.260476681033783	0.473538627921663	0.1318	0.0534	0.0062	0.0042	0.0067	0.0052	0.006	0.0146	0.1654	0.0048	0.0051	0.0063	0.0863	0.0117	0.0079	0.0054	0.0068	0.1386	0.0811	0.0068	0.0092	0.0061	0.0259	0.0069	0.0093	0.1848
5	rs10058182	1499819	1	0.940597770197411	1.53	0.778525311864042	0.252909279206347	0.459270901946827	0.1318	0.0533	0.0062	0.0042	0.0067	0.0052	0.006	0.0146	0.1654	0.0048	0.0051	0.0062	0.0863	0.0118	0.0077	0.0054	0.0068	0.1385	0.0811	0.0068	0.0092	0.0061	0.026	0.0069	0.0094	0.1848
5	rs55838022	1499917	1	0.940597770197411	1.53	0.778525311864042	0.235740410541632	0.364062267821493	0.1319	0.0534	0.0062	0.0042	0.0067	0.0052	0.006	0.0146	0.1653	0.0048	0.0051	0.0062	0.0862	0.0118	0.0078	0.0054	0.0068	0.1384	0.0811	0.0068	0.0092	0.0061	0.0261	0.0069	0.0094	0.1848
5	rs17588991	1501695	1	0.940597770197411	1.52	0.823332010267983	0.191487026041199	0.238540435944697	0.1321	0.0535	0.0062	0.0042	0.0067	0.0052	0.0059	0.0145	0.1654	0.0048	0.0051	0.0063	0.086	0.0118	0.0078	0.0053	0.0068	0.1381	0.081	0.0067	0.0092	0.0062	0.0261	0.0069	0.0096	0.1846
5	rs75579499	1504972	1.01	0.875109975033704	1.54	0.735299729443272	0.21208006912708	0.276298668046304	0.1337	0.0532	0.0062	0.0042	0.007	0.005	0.0058	0.0142	0.1661	0.0047	0.0053	0.0064	0.0856	0.0118	0.0079	0.0051	0.0067	0.1375	0.0808	0.0067	0.0091	0.0062	0.0262	0.0068	0.0103	0.1834
5	rs36972	1505738	1.01	0.875109975033704	1.54	0.735299729443272	0.240423740877323	0.2887917581057	0.1342	0.0531	0.0063	0.0042	0.007	0.005	0.0058	0.0141	0.1663	0.0047	0.0053	0.0064	0.0855	0.0118	0.008	0.005	0.0067	0.1373	0.0807	0.0067	0.009	0.0062	0.0262	0.0068	0.0106	0.183
5	rs58371035	1505771	1.01	0.875109975033704	1.55	0.693638871087907	0.237710656140723	0.272133711812303	0.1343	0.0531	0.0063	0.0042	0.007	0.005	0.0058	0.0141	0.1663	0.0047	0.0053	0.0064	0.0854	0.0118	0.008	0.005	0.0067	0.1373	0.0809	0.0067	0.009	0.0062	0.0261	0.0068	0.0106	0.1829
5	rs12521223	1506974	1.01	0.875109975033704	1.55	0.693638871087907	0.259484688887123	0.233794382761403	0.1353	0.0528	0.0063	0.0042	0.0071	0.0048	0.0057	0.014	0.1665	0.0047	0.0054	0.0064	0.0851	0.0119	0.0079	0.0049	0.0066	0.137	0.0808	0.0066	0.0091	0.0062	0.0261	0.0067	0.011	0.1825
5	rs2962043	1508837	1.01	0.875109975033704	1.55	0.693638871087907	0.342517261138495	0.249133419373995	0.1372	0.0524	0.0064	0.0042	0.0072	0.0045	0.0056	0.0139	0.1668	0.0048	0.0056	0.0064	0.0843	0.012	0.0079	0.0047	0.0065	0.1365	0.0809	0.0066	0.0093	0.0061	0.0261	0.0067	0.0116	0.1818
5	rs78551991	1508977	1.01	0.875109975033704	1.56	0.653525583231	0.337265843221677	0.235225998707462	0.1372	0.0524	0.0064	0.0042	0.0072	0.0045	0.0055	0.0139	0.1668	0.0048	0.0056	0.0064	0.0843	0.012	0.0079	0.0047	0.0064	0.1365	0.0809	0.0066	0.0093	0.0061	0.0262	0.0067	0.0116	0.1817
5	rs77053035	1510810	1.01	0.875109975033704	1.58	0.577869115575703	0.340953040288901	0.210747678826595	0.1381	0.0522	0.0064	0.0041	0.0072	0.0042	0.0054	0.0138	0.1672	0.0049	0.0057	0.0062	0.0845	0.0121	0.0078	0.0046	0.0062	0.137	0.0809	0.0066	0.009	0.0061	0.0264	0.0066	0.0118	0.1808
5	rs13176243	1513016	1.01	0.875109975033704	1.58	0.577869115575703	0.360771756095794	0.2105350213719	0.1391	0.0519	0.0064	0.0041	0.0072	0.004	0.0052	0.0137	0.1676	0.005	0.0057	0.0061	0.0846	0.0123	0.0077	0.0044	0.006	0.1375	0.0809	0.0066	0.0088	0.006	0.0267	0.0065	0.0119	0.1798
5	rs2962061	1517881	1.01	0.875109975033704	1.58	0.577869115575703	0.405591786443667	0.224829647859156	0.1403	0.0517	0.0063	0.0041	0.0072	0.0037	0.005	0.0136	0.1681	0.0051	0.0058	0.0058	0.0848	0.0125	0.0077	0.0042	0.0058	0.1381	0.0809	0.0066	0.0085	0.006	0.027	0.0064	0.0121	0.1786
5	rs4406174	1519079	1.01	0.875109975033704	1.58	0.577869115575703	0.437489248764421	0.240869377161002	0.1409	0.0515	0.0064	0.0041	0.0071	0.0037	0.0049	0.0135	0.1683	0.0051	0.0057	0.0058	0.0843	0.0126	0.0077	0.0041	0.0056	0.1384	0.0809	0.0066	0.0084	0.006	0.0272	0.0064	0.0122	0.1782
5	rs4608970	1519197	1.01	0.875109975033704	1.58	0.577869115575703	0.433304153290473	0.242426021465358	0.1409	0.0515	0.0064	0.0041	0.0071	0.0037	0.0049	0.0135	0.1683	0.0051	0.0058	0.0058	0.0842	0.0126	0.0077	0.0041	0.0056	0.1385	0.0809	0.0066	0.0084	0.006	0.0272	0.0064	0.0122	0.1781
5	rs76945199	1519833	1.01	0.875109975033704	1.58	0.577869115575703	0.430486070899598	0.242537332880538	0.1415	0.0512	0.0065	0.0041	0.0071	0.0037	0.0049	0.0135	0.1686	0.0051	0.0058	0.0058	0.0837	0.0126	0.0077	0.0041	0.0055	0.1386	0.081	0.0066	0.0083	0.006	0.0273	0.0064	0.0122	0.1781
5	rs4398676	1520665	1	0.940597770197411	1.59	0.542287549749139	0.395976700898485	0.247675215918046	0.1418	0.0511	0.0065	0.004	0.0071	0.0037	0.0048	0.0135	0.169	0.0052	0.0057	0.0058	0.0821	0.0128	0.0076	0.004	0.0054	0.1397	0.0805	0.0066	0.0082	0.0061	0.0274	0.0064	0.0121	0.1786
5	rs58500605	1535829	1.01	0.875109975033704	1.6	0.508176723760061	0.321916415029275	0.263977194986213	0.1427	0.0511	0.0064	0.004	0.0071	0.0037	0.0047	0.0135	0.1703	0.0052	0.006	0.0059	0.0807	0.0129	0.0073	0.0038	0.005	0.1404	0.0806	0.0067	0.008	0.0061	0.0275	0.0065	0.0119	0.1778
5	rs13174377	1543918	1.02	0.812565575704939	1.6	0.508176723760061	0.32368794449516	0.261123639113878	0.1435	0.0507	0.0063	0.004	0.0072	0.0037	0.0046	0.0135	0.1708	0.0052	0.0059	0.0059	0.0803	0.0129	0.0072	0.0037	0.0049	0.141	0.0801	0.0067	0.0079	0.0061	0.0276	0.0065	0.0118	0.1776
5	rs2962073	1548867	1.02	0.812565575704939	1.62	0.444280725791627	0.304089369734138	0.253637154796602	0.1439	0.0505	0.0063	0.004	0.0073	0.0036	0.0045	0.0135	0.171	0.0052	0.0059	0.0059	0.0801	0.0129	0.0072	0.0037	0.0049	0.1413	0.08	0.0067	0.0079	0.0061	0.0277	0.0065	0.0118	0.1774
5	rs17596285	1551138	1.02	0.812565575704939	1.62	0.444280725791627	0.265513127449848	0.258052722464064	0.1454	0.0505	0.0061	0.004	0.0073	0.0036	0.0044	0.0134	0.1712	0.0052	0.0061	0.006	0.0798	0.013	0.0071	0.0037	0.0046	0.1413	0.0804	0.0064	0.0076	0.006	0.0279	0.0064	0.0115	0.177
5	rs6875544	1551930	1.02	0.812565575704939	1.62	0.444280725791627	0.242111783262116	0.171471809883169	0.1489	0.0501	0.006	0.0039	0.0075	0.0036	0.0041	0.0131	0.1711	0.0052	0.006	0.0061	0.0791	0.0131	0.0069	0.0035	0.004	0.1414	0.0816	0.0058	0.0069	0.0057	0.029	0.006	0.0103	0.1772
5	rs12653484	1552255	1.02	0.812565575704939	1.62	0.444280725791627	0.257596606818438	0.167817118247323	0.1499	0.0503	0.0058	0.0039	0.0075	0.0036	0.004	0.013	0.1716	0.0052	0.0059	0.006	0.0789	0.0131	0.0067	0.0034	0.0038	0.1416	0.0817	0.0057	0.0067	0.0056	0.0287	0.0057	0.0098	0.1778
5	rs113247016	1552344	1.02	0.812565575704939	1.64	0.38599849551783	0.22361122805437	0.151385858353115	0.15	0.0498	0.0058	0.0039	0.0075	0.0036	0.004	0.013	0.1716	0.0052	0.0059	0.006	0.0797	0.0128	0.0067	0.0034	0.0037	0.1413	0.0818	0.0058	0.0066	0.0056	0.0287	0.0057	0.0097	0.1782
5	rs116571000	1552748	1.03	0.752927598544599	1.65	0.358901199458623	0.233991964538172	0.130412110841988	0.1503	0.0497	0.0056	0.0038	0.0076	0.0036	0.0039	0.013	0.1719	0.0051	0.006	0.0059	0.0799	0.0128	0.0065	0.0034	0.0034	0.1411	0.0822	0.0063	0.0064	0.0057	0.0288	0.0055	0.0091	0.1785
5	rs2963271	1553239	1.02	0.812565575704939	1.65	0.358901199458623	0.260521820523877	0.0899880188312368	0.1507	0.0496	0.0054	0.0037	0.0078	0.0036	0.0038	0.013	0.1723	0.0051	0.0061	0.0058	0.0801	0.0129	0.0063	0.0033	0.0031	0.1409	0.0825	0.0068	0.0063	0.0058	0.0289	0.0053	0.0085	0.1787
5	rs6878342	1554758	1.02	0.812565575704939	1.65	0.358901199458623	0.271201318673191	0.0538236392758575	0.1521	0.0502	0.0049	0.0036	0.0077	0.0034	0.0034	0.0129	0.1727	0.005	0.006	0.0054	0.0811	0.013	0.006	0.0033	0.0027	0.1397	0.0831	0.007	0.0062	0.0055	0.0292	0.0052	0.0079	0.1791
5	rs11742758	1556345	1.01	0.875109975033704	1.65	0.358901199458623	0.344975330618645	0.0315563357147511	0.1517	0.0514	0.0048	0.0032	0.0077	0.004	0.0031	0.0134	0.1723	0.005	0.006	0.0049	0.0813	0.0131	0.0056	0.003	0.0024	0.1403	0.0835	0.007	0.0061	0.0052	0.0297	0.0053	0.0073	0.1794
5	rs7729413	1557034	1	0.940597770197411	1.65	0.358901199458623	0.542287771984679	0.0329575116390723	0.1515	0.0515	0.0046	0.003	0.008	0.0041	0.0029	0.0133	0.1723	0.0049	0.0059	0.0046	0.0811	0.0132	0.0054	0.0028	0.0022	0.1416	0.084	0.0071	0.0061	0.0051	0.0296	0.0054	0.0069	0.1794
5	rs17530668	1557149	1	0.940597770197411	1.65	0.358901199458623	0.50947648376611	0.0596148816825513	0.1515	0.0515	0.0044	0.003	0.0081	0.0041	0.0029	0.0133	0.1723	0.0049	0.0058	0.0046	0.08	0.0133	0.0054	0.0027	0.0022	0.1419	0.0841	0.0071	0.0061	0.0051	0.0296	0.0055	0.0076	0.1797
5	rs10866513	1557213	1	0.940597770197411	1.65	0.358901199458623	0.499848988391654	0.0938378485077095	0.1516	0.0514	0.0044	0.003	0.0081	0.004	0.0029	0.0133	0.1724	0.0049	0.0059	0.0046	0.0794	0.0134	0.0054	0.0027	0.0022	0.1421	0.084	0.0071	0.006	0.0051	0.0296	0.0055	0.008	0.1797
5	rs16880246	1558048	1	0.940597770197411	1.65	0.358901199458623	0.503195939257177	0.0886673725206129	0.1516	0.0515	0.0043	0.003	0.0079	0.0039	0.0029	0.0134	0.1729	0.0049	0.0058	0.0044	0.079	0.0134	0.0051	0.0027	0.0021	0.1428	0.0842	0.0072	0.006	0.005	0.0296	0.0053	0.0079	0.1801
5	rs6870653	1558628	1	0.940597770197411	1.66	0.333131717406117	0.433892399625773	0.0804614915184349	0.1516	0.0518	0.0041	0.003	0.0077	0.0038	0.0029	0.0135	0.173	0.0048	0.0057	0.0043	0.0791	0.0134	0.0051	0.0026	0.002	0.1431	0.0842	0.0072	0.006	0.005	0.0294	0.0053	0.0078	0.1803
5	rs6894340	1563061	1	0.940597770197411	1.66	0.333131717406117	0.367019002663661	0.067793837675817	0.1516	0.052	0.0038	0.0028	0.0077	0.0036	0.0029	0.0137	0.1731	0.0047	0.0055	0.0043	0.0798	0.0133	0.005	0.0026	0.002	0.144	0.0841	0.0074	0.006	0.005	0.0291	0.0052	0.0077	0.1803
5	rs62332775	1564144	1	0.940597770197411	1.65	0.358901199458623	0.338458008672585	0.066618092830441	0.1516	0.052	0.0037	0.0028	0.0076	0.0035	0.0029	0.0137	0.1731	0.0046	0.0055	0.0043	0.0798	0.0133	0.005	0.0027	0.002	0.1442	0.0841	0.0073	0.0059	0.005	0.0291	0.0052	0.0076	0.1803
5	rs111531497	1565135	1	0.940597770197411	1.65	0.358901199458623	0.331594419950236	0.0665491994679272	0.1515	0.052	0.0037	0.0028	0.0076	0.0035	0.0029	0.0138	0.1731	0.0046	0.0055	0.0043	0.0799	0.0133	0.005	0.0026	0.002	0.1444	0.084	0.0073	0.0059	0.005	0.0291	0.0052	0.0076	0.1803
5	rs13188792	1568463	1	0.940597770197411	1.64	0.38599849551783	0.299059634273244	0.0849046189092807	0.1512	0.052	0.0037	0.0028	0.0076	0.0033	0.0028	0.0138	0.173	0.0045	0.0055	0.0043	0.0801	0.0134	0.005	0.0026	0.002	0.145	0.0841	0.0073	0.0059	0.005	0.0291	0.005	0.0076	0.1805
5	rs13188808	1568508	1	0.940597770197411	1.65	0.358901199458623	0.310997133672287	0.0859730143927169	0.1512	0.052	0.0036	0.0028	0.0076	0.0033	0.0028	0.0139	0.173	0.0045	0.0055	0.0043	0.0801	0.0134	0.005	0.0026	0.002	0.145	0.0841	0.0074	0.0059	0.005	0.029	0.005	0.0076	0.1804
5	rs17531024	1575424	1.01	0.875109975033704	1.64	0.38599849551783	0.288513426910686	0.0759702103704324	0.1511	0.0522	0.0036	0.0027	0.0076	0.0031	0.0027	0.0138	0.173	0.0045	0.0054	0.0042	0.0801	0.0133	0.0051	0.0026	0.0019	0.1454	0.0843	0.0074	0.0059	0.0049	0.0292	0.005	0.0076	0.1805
5	rs114405397	1583792	1.01	0.875109975033704	1.64	0.38599849551783	0.284900752079742	0.0715142217941962	0.1511	0.0523	0.0036	0.0027	0.0076	0.003	0.0027	0.0138	0.173	0.0045	0.0054	0.0042	0.08	0.0133	0.0051	0.0027	0.0019	0.1458	0.0843	0.0073	0.0059	0.0048	0.0293	0.0049	0.0075	0.1804
5	rs11741179	1587693	1.01	0.875109975033704	1.63	0.414449909043039	0.285564414520738	0.065041115434425	0.1511	0.0524	0.0036	0.0027	0.0076	0.003	0.0027	0.0139	0.173	0.0044	0.0054	0.0041	0.08	0.0133	0.0052	0.0027	0.0019	0.146	0.0843	0.0073	0.0059	0.0048	0.0294	0.0049	0.0075	0.1804
5	rs116099201	1588404	1.01	0.875109975033704	1.63	0.414449909043039	0.286038965346732	0.0664115023068583	0.1511	0.0524	0.0036	0.0027	0.0076	0.003	0.0027	0.0139	0.173	0.0044	0.0054	0.0041	0.08	0.0133	0.0052	0.0027	0.0019	0.146	0.0843	0.0073	0.0059	0.0048	0.0294	0.0049	0.0075	0.1804
5	rs192233443	1588797	1.01	0.875109975033704	1.63	0.414449909043039	0.285991491283229	0.0669630070671955	0.1511	0.0524	0.0036	0.0027	0.0076	0.003	0.0027	0.0139	0.173	0.0044	0.0054	0.0041	0.08	0.0133	0.0052	0.0027	0.0019	0.1461	0.0843	0.0073	0.0059	0.0048	0.0294	0.0049	0.0075	0.1804
5	rs4415117	1594995	1.01	0.875109975033704	1.63	0.414449909043039	0.3092625085422	0.084220632096698	0.1511	0.0525	0.0036	0.0027	0.0076	0.0029	0.0026	0.0139	0.1732	0.0044	0.0054	0.0041	0.0792	0.0133	0.0052	0.0027	0.0019	0.1464	0.0841	0.0073	0.0058	0.0049	0.0295	0.0048	0.0075	0.1808
5	rs1048186	1608503	1.01	0.875109975033704	1.63	0.414449909043039	0.305415198652536	0.0794955290774959	0.1508	0.0527	0.0036	0.0026	0.0076	0.0029	0.0027	0.0139	0.1732	0.0043	0.0053	0.0041	0.0792	0.0134	0.0052	0.0027	0.0019	0.1467	0.084	0.0072	0.0059	0.0049	0.0295	0.0048	0.0075	0.1808
5	rs11958585	1609314	1.01	0.875109975033704	1.64	0.38599849551783	0.309609024052005	0.0886673725206129	0.1508	0.0527	0.0036	0.0026	0.0076	0.0029	0.0027	0.0139	0.1733	0.0043	0.0054	0.004	0.0793	0.0134	0.0052	0.0027	0.0019	0.1467	0.0839	0.0072	0.0059	0.0049	0.0295	0.0048	0.0075	0.1809
5	rs1827192	1621184	1.01	0.875109975033704	1.64	0.38599849551783	0.285944021437508	0.0947903717034728	0.1507	0.053	0.0036	0.0026	0.0076	0.0028	0.0027	0.0139	0.1731	0.0043	0.0053	0.004	0.0793	0.0134	0.0052	0.0027	0.0019	0.1468	0.0839	0.0071	0.0059	0.0049	0.0295	0.0047	0.0075	0.1808
5	rs6894420	1630484	1.01	0.875109975033704	1.64	0.38599849551783	0.271016810350607	0.0924949556582326	0.1506	0.0533	0.0036	0.0026	0.0076	0.0027	0.0027	0.0139	0.1729	0.0043	0.0053	0.004	0.0794	0.0134	0.0052	0.0027	0.0019	0.1469	0.0839	0.007	0.0059	0.0049	0.0295	0.0046	0.0075	0.1808
5	rs7731504	1642579	1	0.940597770197411	1.64	0.38599849551783	0.209310735049582	0.12347371658038	0.1497	0.0559	0.0036	0.0027	0.0077	0.0021	0.0028	0.014	0.1723	0.0043	0.0056	0.0042	0.0797	0.0131	0.0052	0.0029	0.002	0.146	0.0843	0.0066	0.0062	0.005	0.0291	0.004	0.0076	0.1809
5	rs7705049	1644315	1	0.940597770197411	1.64	0.38599849551783	0.216129981370991	0.153097045109159	0.1494	0.056	0.0036	0.0027	0.0078	0.002	0.0029	0.014	0.1722	0.0043	0.0056	0.0042	0.0797	0.0131	0.0052	0.0029	0.002	0.1465	0.0844	0.0066	0.0062	0.0049	0.0291	0.004	0.0076	0.1807
5	rs114709986	1645110	1.01	0.875109975033704	1.64	0.38599849551783	0.204977784870114	0.132665642787072	0.1494	0.056	0.0037	0.0027	0.0078	0.002	0.0029	0.014	0.172	0.0043	0.0056	0.0042	0.0798	0.013	0.0052	0.0028	0.002	0.1466	0.0845	0.0065	0.0062	0.0048	0.0291	0.0039	0.0076	0.1807
5	rs2883369	1647831	1	0.940597770197411	1.64	0.38599849551783	0.209630766270777	0.146950423744649	0.1494	0.056	0.0037	0.0027	0.0078	0.002	0.0029	0.014	0.1718	0.0043	0.0056	0.0042	0.0798	0.013	0.0053	0.0028	0.002	0.1469	0.0846	0.0065	0.0062	0.0047	0.0291	0.0038	0.0076	0.1807
5	rs2883368	1647928	1	0.940597770197411	1.64	0.38599849551783	0.208432070870994	0.134751448446218	0.1494	0.056	0.0038	0.0027	0.0078	0.002	0.0029	0.0139	0.1717	0.0043	0.0056	0.0042	0.0797	0.013	0.0053	0.0028	0.002	0.1469	0.0846	0.0065	0.0062	0.0047	0.0291	0.0038	0.0076	0.1808
5	rs62336870	1659450	1	0.940597770197411	1.64	0.38599849551783	0.165793484175272	0.166343349520279	0.1489	0.0564	0.0037	0.0026	0.0079	0.0021	0.0027	0.014	0.1717	0.0044	0.0059	0.0042	0.0804	0.0131	0.0052	0.0029	0.0019	0.1468	0.0845	0.0058	0.0064	0.0045	0.0285	0.004	0.0076	0.1814
5	rs73732173	1659946	1	0.940597770197411	1.64	0.38599849551783	0.15485489167602	0.164190091256066	0.1489	0.0562	0.0037	0.0026	0.0079	0.0021	0.0027	0.0141	0.1716	0.0043	0.0058	0.0042	0.0807	0.0132	0.0051	0.0029	0.0019	0.1464	0.0846	0.0057	0.0063	0.0045	0.0285	0.004	0.0077	0.1815
5	rs2133740	1660985	1	0.940597770197411	1.64	0.38599849551783	0.154451961189265	0.159913326398094	0.149	0.0562	0.0037	0.0026	0.0079	0.0021	0.0027	0.0141	0.1717	0.0043	0.0057	0.0043	0.0806	0.0133	0.0051	0.0029	0.0019	0.1466	0.0846	0.0057	0.0063	0.0045	0.0285	0.004	0.0077	0.1814
5	rs904734	1661397	1	0.940597770197411	1.64	0.38599849551783	0.163182288510134	0.141913448067169	0.1489	0.0564	0.0037	0.0026	0.0079	0.002	0.0027	0.0141	0.1718	0.0042	0.0057	0.0043	0.0805	0.0133	0.0051	0.0029	0.0019	0.1465	0.0846	0.0057	0.0063	0.0048	0.0283	0.004	0.0077	0.1815
5	rs6880499	1670369	1	0.940597770197411	1.64	0.38599849551783	0.225608032614244	0.143492290886994	0.1486	0.0567	0.0038	0.0026	0.008	0.002	0.0027	0.0142	0.1715	0.004	0.0057	0.0045	0.0795	0.0132	0.0051	0.0029	0.0019	0.1472	0.0847	0.0055	0.0062	0.0054	0.0282	0.0041	0.0077	0.1812
5	rs116179646	1670803	1	0.940597770197411	1.64	0.38599849551783	0.242111783262116	0.14666892629045	0.1486	0.0567	0.0038	0.0026	0.008	0.002	0.0027	0.0143	0.1715	0.004	0.0057	0.0045	0.0794	0.0134	0.0051	0.0029	0.0019	0.1472	0.0847	0.0055	0.0062	0.0054	0.0282	0.0041	0.0077	0.1812
5	rs11958395	1673375	1	0.940597770197411	1.64	0.38599849551783	0.263601284833904	0.15778995744588	0.1484	0.0566	0.0039	0.0026	0.008	0.002	0.0028	0.0145	0.1713	0.004	0.0057	0.0046	0.0792	0.0135	0.0052	0.003	0.0018	0.1472	0.0846	0.0055	0.0062	0.0055	0.0282	0.0041	0.0079	0.1812
5	rs116667784	1673566	1	0.940597770197411	1.64	0.38599849551783	0.257372335478154	0.146950423744649	0.1484	0.0566	0.0039	0.0026	0.008	0.002	0.0027	0.0146	0.1713	0.004	0.0057	0.0046	0.0792	0.0135	0.0051	0.003	0.0018	0.1472	0.0844	0.0055	0.0062	0.0055	0.0282	0.0041	0.0079	0.1812
5	rs10051014	1676668	1	0.940597770197411	1.63	0.414449909043039	0.241981702792771	0.147890154095013	0.1481	0.0568	0.0039	0.0024	0.008	0.002	0.0028	0.0146	0.1711	0.0039	0.0057	0.0045	0.0792	0.0133	0.0052	0.003	0.0018	0.1476	0.0846	0.0054	0.0062	0.0057	0.0283	0.0043	0.0079	0.1811
5	rs10059595	1683343	1	0.940597770197411	1.61	0.475515229965307	0.15857730341902	0.133933836573593	0.1481	0.0583	0.0041	0.0021	0.0077	0.0019	0.0028	0.0141	0.1713	0.0036	0.0055	0.0049	0.0797	0.0129	0.0054	0.0028	0.0017	0.1472	0.0855	0.0045	0.0062	0.0056	0.027	0.0046	0.008	0.1818
5	rs114104541	1684846	1	0.940597770197411	1.6	0.508176723760061	0.156506623028837	0.116075670936253	0.1482	0.0584	0.0041	0.002	0.0077	0.0019	0.0028	0.0139	0.1715	0.0036	0.0054	0.0049	0.0799	0.013	0.0053	0.0028	0.0016	0.1474	0.0855	0.0044	0.0062	0.0056	0.0266	0.0047	0.008	0.1816
5	rs6882694	1686296	1	0.940597770197411	1.61	0.475515229965307	0.171766295397719	0.138407328021447	0.148	0.0585	0.0042	0.002	0.0078	0.002	0.003	0.0138	0.1716	0.0036	0.0054	0.0049	0.0801	0.013	0.0053	0.0028	0.0016	0.1475	0.0854	0.0043	0.0062	0.0056	0.0263	0.0047	0.008	0.1817
5	rs116327385	1686711	1	0.940597770197411	1.6	0.508176723760061	0.171802004166757	0.142469961976645	0.148	0.0589	0.0042	0.0019	0.0078	0.002	0.003	0.0138	0.1716	0.0036	0.0054	0.005	0.0801	0.013	0.0053	0.0028	0.0016	0.1472	0.0855	0.0043	0.0062	0.0056	0.0262	0.0047	0.0081	0.1817
5	rs13190238	1687468	1	0.940597770197411	1.61	0.475515229965307	0.173521099568587	0.175453581735992	0.1482	0.059	0.0043	0.0019	0.0078	0.0019	0.003	0.0137	0.1716	0.0036	0.0054	0.0051	0.0801	0.0131	0.0053	0.0027	0.0016	0.147	0.0857	0.0042	0.0061	0.0056	0.0261	0.0048	0.0082	0.1816
5	rs10041610	1693202	1	0.940597770197411	1.6	0.508176723760061	0.183376297072245	0.183612949130593	0.1478	0.0592	0.0044	0.0017	0.0079	0.0019	0.0029	0.0137	0.172	0.0036	0.0054	0.005	0.0801	0.013	0.0051	0.0026	0.0015	0.1477	0.086	0.0038	0.0061	0.0055	0.0258	0.0048	0.0081	0.1818
5	rs56174930	1696259	1	0.940597770197411	1.6	0.508176723760061	0.161489402876753	0.146200197156492	0.1481	0.0593	0.0045	0.0017	0.008	0.0019	0.0028	0.0136	0.1725	0.0035	0.0054	0.005	0.0808	0.0123	0.0052	0.0024	0.0014	0.1477	0.086	0.0036	0.006	0.0054	0.0255	0.0049	0.008	0.1815
5	rs118080455	1698821	1	0.940597770197411	1.59	0.542287549749139	0.150423690861192	0.146856569611535	0.1482	0.0593	0.0045	0.0017	0.0081	0.0019	0.0028	0.0136	0.1727	0.0035	0.0055	0.005	0.081	0.0121	0.0052	0.0023	0.0014	0.1477	0.0861	0.0036	0.0059	0.0054	0.0253	0.0049	0.0079	0.1815
5	rs17598651	1701068	1	0.940597770197411	1.6	0.508176723760061	0.145744133774199	0.147326056600099	0.1483	0.0593	0.0045	0.0017	0.0081	0.0019	0.0028	0.0136	0.1728	0.0035	0.0055	0.0051	0.0811	0.012	0.0052	0.0023	0.0014	0.1477	0.0861	0.0036	0.0059	0.0054	0.0253	0.0049	0.0079	0.1815
5	rs116338716	1704041	1	0.940597770197411	1.59	0.542287549749139	0.146198394518795	0.135935670048262	0.1482	0.0594	0.0045	0.0017	0.008	0.0019	0.0028	0.0134	0.173	0.0035	0.0054	0.0051	0.0813	0.0119	0.0052	0.0022	0.0013	0.1477	0.0863	0.0035	0.0058	0.0053	0.0251	0.0049	0.0078	0.1818
5	rs16883496	1705513	1	0.940597770197411	1.58	0.577869115575703	0.145484933894909	0.141080163726806	0.1481	0.0594	0.0046	0.0017	0.008	0.0019	0.0028	0.0134	0.1729	0.0035	0.0055	0.0051	0.0814	0.0119	0.0053	0.0021	0.0013	0.1478	0.0863	0.0035	0.0058	0.0052	0.0251	0.0049	0.0078	0.182
5	rs10064945	1709105	1	0.940597770197411	1.57	0.614941920479678	0.158338870499603	0.16448313627982	0.1482	0.0594	0.0047	0.0017	0.008	0.0019	0.0028	0.0135	0.1732	0.0035	0.0055	0.0051	0.0811	0.0119	0.0054	0.0021	0.0013	0.1473	0.0864	0.0034	0.0058	0.0052	0.025	0.0049	0.0078	0.1821
5	rs16883799	1721527	1	0.940597770197411	1.55	0.693638871087907	0.132445578323968	0.174255717762222	0.1472	0.0595	0.0048	0.0017	0.008	0.0019	0.0029	0.0136	0.1735	0.0036	0.0055	0.0052	0.0812	0.0118	0.0056	0.002	0.0014	0.1472	0.0868	0.0033	0.0057	0.0051	0.0248	0.0051	0.0078	0.1819
5	rs12515829	1722978	1	0.940597770197411	1.55	0.693638871087907	0.114732037437691	0.173657854471256	0.1467	0.0596	0.0048	0.0017	0.008	0.0019	0.0029	0.0137	0.1736	0.0036	0.0055	0.0052	0.0818	0.0118	0.0056	0.002	0.0014	0.1473	0.0869	0.0033	0.0057	0.005	0.0248	0.0051	0.0079	0.1813
5	rs16883827	1723360	1	0.940597770197411	1.55	0.693638871087907	0.109070513967327	0.15778995744588	0.1464	0.0595	0.0048	0.0017	0.0079	0.0019	0.0029	0.0137	0.1735	0.0037	0.0055	0.0053	0.0819	0.0117	0.0056	0.002	0.0015	0.1474	0.0869	0.0033	0.0058	0.0049	0.0248	0.0051	0.0078	0.1814
5	rs116538499	1728505	1.01	0.875109975033704	1.54	0.735299729443272	0.0840272016487738	0.152145535407837	0.1453	0.0594	0.005	0.0017	0.0078	0.0019	0.0029	0.0138	0.1733	0.0035	0.0055	0.0054	0.0829	0.0112	0.0057	0.002	0.0016	0.1485	0.0872	0.0033	0.0058	0.0046	0.0243	0.0052	0.0078	0.1814
5	rs7718539	1730637	1.01	0.875109975033704	1.55	0.693638871087907	0.0765663739229358	0.152335667449292	0.1448	0.0595	0.005	0.0017	0.0077	0.0019	0.0029	0.0138	0.1732	0.0035	0.0055	0.0055	0.0834	0.011	0.0058	0.002	0.0017	0.1489	0.0873	0.0033	0.0058	0.0045	0.0242	0.0053	0.0078	0.1812
5	rs115240115	1731030	1.01	0.875109975033704	1.55	0.693638871087907	0.0700998791307152	0.153668968817247	0.1449	0.0596	0.005	0.0017	0.0076	0.0019	0.0029	0.0138	0.1731	0.0035	0.0055	0.0054	0.0836	0.0109	0.0059	0.0019	0.0017	0.1489	0.0872	0.0033	0.0058	0.0045	0.0241	0.0053	0.0078	0.1811
5	rs34483788	1731052	1.01	0.875109975033704	1.55	0.693638871087907	0.0680261831434473	0.152811369324304	0.1449	0.0596	0.005	0.0017	0.0076	0.0019	0.0029	0.0138	0.1731	0.0035	0.0055	0.0054	0.0836	0.0109	0.0059	0.0019	0.0017	0.1489	0.0873	0.0033	0.0057	0.0045	0.0241	0.0053	0.0078	0.1811
5	rs114234330	1732732	1.01	0.875109975033704	1.56	0.653525583231	0.0627127557333402	0.190766070545243	0.1452	0.0591	0.005	0.0019	0.0073	0.0021	0.0029	0.0138	0.1724	0.0035	0.0056	0.0058	0.0845	0.0106	0.0062	0.0019	0.0018	0.1493	0.0873	0.0032	0.0056	0.0047	0.0238	0.0054	0.0078	0.1804
5	rs114198992	1733199	1.02	0.812565575704939	1.56	0.653525583231	0.0629420518452148	0.205241821329961	0.1452	0.059	0.005	0.0019	0.0073	0.0022	0.0029	0.0138	0.1722	0.0035	0.0056	0.0059	0.0847	0.0105	0.0063	0.0019	0.0018	0.1494	0.0873	0.0031	0.0056	0.0047	0.0237	0.0054	0.0078	0.1802
5	rs114601154	1735827	1.01	0.875109975033704	1.56	0.653525583231	0.0849302053728696	0.263748554311803	0.1454	0.0586	0.0051	0.002	0.007	0.0024	0.0029	0.0137	0.1716	0.0035	0.0056	0.0062	0.0855	0.0103	0.0067	0.0019	0.0019	0.1497	0.0872	0.003	0.0054	0.0049	0.0235	0.0054	0.0076	0.1795
5	rs62336000	1744446	1.01	0.875109975033704	1.56	0.653525583231	0.0817852477790955	0.2738667369774	0.1455	0.0585	0.0051	0.002	0.0071	0.0024	0.003	0.0138	0.1715	0.0036	0.0057	0.0062	0.0856	0.0102	0.0067	0.002	0.0019	0.1497	0.0872	0.003	0.0054	0.0049	0.0234	0.0054	0.0076	0.1794
5	rs34640018	1747772	1.01	0.875109975033704	1.56	0.653525583231	0.0814002790778897	0.273173119035646	0.1455	0.0585	0.0051	0.002	0.0071	0.0024	0.0029	0.0138	0.1719	0.0036	0.0057	0.0062	0.0857	0.0102	0.0067	0.0019	0.0019	0.1496	0.0871	0.003	0.0054	0.0049	0.0234	0.0055	0.0077	0.1792
5	rs73732197	1749343	1.01	0.875109975033704	1.56	0.653525583231	0.0801403673959258	0.270519294909564	0.1455	0.0584	0.0051	0.002	0.0071	0.0024	0.0029	0.0138	0.172	0.0036	0.0057	0.0062	0.0859	0.0102	0.0067	0.0019	0.0019	0.1495	0.087	0.003	0.0054	0.0049	0.0234	0.0055	0.0077	0.1792
5	rs10076498	1754337	1.02	0.812565575704939	1.54	0.735299729443272	0.0784506130350895	0.268218156124282	0.1458	0.0578	0.005	0.002	0.007	0.0024	0.0029	0.0138	0.1718	0.0036	0.0057	0.0061	0.0859	0.0102	0.0067	0.0019	0.0019	0.1496	0.0871	0.0031	0.0054	0.0049	0.0236	0.0056	0.0077	0.1792
5	rs11750056	1760621	1.02	0.812565575704939	1.54	0.735299729443272	0.115857348028431	0.302881368181338	0.1475	0.0564	0.005	0.002	0.0069	0.0024	0.0029	0.0136	0.1717	0.0035	0.0057	0.0061	0.0863	0.0103	0.0068	0.0019	0.0019	0.1499	0.0868	0.0031	0.0049	0.0049	0.0234	0.0057	0.0077	0.1794
5	rs16884541	1760815	1.02	0.812565575704939	1.54	0.735299729443272	0.120831076357586	0.306225787468141	0.1475	0.0564	0.005	0.002	0.0069	0.0024	0.0029	0.0136	0.1717	0.0035	0.0057	0.0061	0.0863	0.0103	0.0068	0.0019	0.0019	0.1498	0.0868	0.0031	0.0049	0.0049	0.0234	0.0057	0.0077	0.1794
5	rs55841820	1764154	1.02	0.812565575704939	1.53	0.778525311864042	0.0589902980446327	0.373660076557514	0.1497	0.0556	0.0049	0.002	0.0061	0.0024	0.0029	0.0133	0.1693	0.0037	0.0056	0.0061	0.0882	0.01	0.0066	0.0023	0.002	0.1466	0.0869	0.0039	0.0053	0.005	0.0231	0.0065	0.0075	0.1816
5	rs72704438	1764182	1.02	0.812565575704939	1.53	0.778525311864042	0.0605991823977443	0.389340733504436	0.1498	0.0556	0.0049	0.002	0.006	0.0024	0.0029	0.0133	0.1692	0.0037	0.0056	0.0061	0.0882	0.0099	0.0066	0.0023	0.0019	0.1465	0.0869	0.0039	0.0053	0.005	0.0231	0.0066	0.0074	0.1817
5	rs115516668	1764509	1.01	0.875109975033704	1.53	0.778525311864042	0.0640194016586016	0.445650545682155	0.1506	0.0555	0.0049	0.002	0.0058	0.0024	0.0029	0.0133	0.1682	0.0037	0.0054	0.0064	0.0888	0.0098	0.0065	0.0024	0.002	0.1454	0.087	0.0042	0.0054	0.0051	0.0231	0.0068	0.0073	0.182
5	rs1107060	1764532	1.01	0.875109975033704	1.54	0.735299729443272	0.0635947214842337	0.445384566207761	0.1507	0.0554	0.0049	0.002	0.0058	0.0024	0.003	0.0133	0.1681	0.0037	0.0054	0.0064	0.0888	0.0098	0.0065	0.0024	0.002	0.1453	0.087	0.0042	0.0054	0.0051	0.0231	0.0069	0.0073	0.182
5	rs2353591	1764750	1.01	0.875109975033704	1.53	0.778525311864042	0.0594865396484993	0.432799447041781	0.1511	0.0552	0.0049	0.0019	0.0058	0.0025	0.003	0.0134	0.1673	0.0038	0.0053	0.0064	0.0895	0.0097	0.0065	0.0025	0.002	0.1446	0.0871	0.0045	0.0055	0.0051	0.0231	0.007	0.0073	0.1819
5	rs111737258	1765674	1.01	0.875109975033704	1.53	0.778525311864042	0.0543518089528299	0.431744058047374	0.1512	0.0553	0.0049	0.0019	0.0057	0.0025	0.003	0.0134	0.1671	0.0038	0.0052	0.0064	0.0897	0.0096	0.0065	0.0026	0.002	0.1446	0.087	0.0045	0.0055	0.0052	0.0231	0.0069	0.0074	0.1817
5	rs59849318	1766729	1.01	0.875109975033704	1.53	0.778525311864042	0.0448231436692814	0.389981945165096	0.1512	0.0554	0.0048	0.0019	0.0057	0.0025	0.003	0.0133	0.1671	0.0038	0.0051	0.0064	0.0901	0.0097	0.0064	0.0027	0.002	0.1445	0.0871	0.0046	0.0055	0.0052	0.0231	0.0068	0.0074	0.1816
5	rs7726044	1766736	1.01	0.875109975033704	1.54	0.735299729443272	0.0447774440421549	0.389597183044396	0.1512	0.0554	0.0048	0.0019	0.0057	0.0025	0.003	0.0133	0.1671	0.0038	0.0051	0.0064	0.0901	0.0097	0.0064	0.0027	0.002	0.1445	0.0871	0.0046	0.0055	0.0052	0.0231	0.0068	0.0074	0.1816
5	rs6555009	1769917	1	0.940597770197411	1.54	0.735299729443272	0.0449298996214993	0.35803709323957	0.1513	0.0556	0.0047	0.0019	0.0055	0.0025	0.003	0.0132	0.1668	0.0038	0.005	0.0065	0.0908	0.0096	0.0063	0.0031	0.002	0.1448	0.0872	0.0047	0.0056	0.0052	0.023	0.0067	0.0075	0.1805
5	rs9312954	1773327	0.99	1.00906370779823	1.54	0.735299729443272	0.0860032097370946	0.403902897055773	0.1534	0.0548	0.0048	0.0018	0.0054	0.0023	0.003	0.0122	0.1659	0.0038	0.0049	0.0064	0.0922	0.0095	0.006	0.0034	0.0018	0.1456	0.0878	0.0052	0.0057	0.0053	0.0226	0.0067	0.0077	0.1787
5	rs56017555	1777748	0.99	1.00906370779823	1.52	0.823332010267983	0.0841657245432547	0.374420789969283	0.1535	0.0549	0.0047	0.0018	0.0053	0.0023	0.0029	0.0121	0.1658	0.0037	0.0049	0.0065	0.0923	0.0094	0.0059	0.0034	0.0018	0.1457	0.088	0.0052	0.0057	0.0053	0.0226	0.0066	0.0078	0.1789
5	rs114088689	1779359	0.99	1.00906370779823	1.52	0.823332010267983	0.0871084143543358	0.372266566045819	0.1536	0.0547	0.0047	0.0018	0.0053	0.0022	0.0029	0.0121	0.1658	0.0037	0.0049	0.0065	0.0924	0.0094	0.0058	0.0034	0.0018	0.1459	0.088	0.0053	0.0057	0.0053	0.0226	0.0065	0.0077	0.1789
5	rs10043826	1779780	0.99	1.00906370779823	1.52	0.823332010267983	0.0872501508224869	0.374547617800034	0.1536	0.0547	0.0047	0.0018	0.0053	0.0022	0.0029	0.0121	0.1658	0.0037	0.0049	0.0065	0.0924	0.0094	0.0058	0.0034	0.0018	0.146	0.0881	0.0053	0.0057	0.0053	0.0226	0.0065	0.0077	0.1789
5	rs113766796	1783856	0.99	1.00906370779823	1.52	0.823332010267983	0.0924995584429405	0.355535071148623	0.1536	0.0547	0.0047	0.0018	0.0053	0.0022	0.003	0.0121	0.1658	0.0037	0.0049	0.0065	0.0925	0.0094	0.0058	0.0034	0.0018	0.1459	0.0882	0.0053	0.0057	0.0053	0.0226	0.0065	0.0077	0.179
5	rs17535127	1788696	0.99	1.00906370779823	1.52	0.823332010267983	0.0950724964915257	0.34743829781833	0.1536	0.0547	0.0046	0.0018	0.0053	0.0022	0.003	0.012	0.1657	0.0037	0.0049	0.0065	0.0925	0.0093	0.0058	0.0034	0.0018	0.1459	0.0882	0.0053	0.0057	0.0053	0.0226	0.0065	0.0077	0.179
5	rs4975844	1794061	0.99	1.00906370779823	1.52	0.823332010267983	0.118128225712375	0.337916585079668	0.1536	0.0546	0.0046	0.0018	0.0052	0.0022	0.0031	0.012	0.1654	0.0038	0.0049	0.0065	0.0929	0.0093	0.0057	0.0035	0.0017	0.1458	0.0883	0.0053	0.0056	0.0052	0.0226	0.0065	0.0077	0.1792
5	rs114776273	1799001	0.99	1.00906370779823	1.52	0.823332010267983	0.138275912710137	0.273404264652528	0.1541	0.0546	0.0045	0.0018	0.0054	0.0021	0.0033	0.0118	0.1647	0.0039	0.005	0.0063	0.093	0.0092	0.0056	0.0034	0.0017	0.1455	0.0886	0.0053	0.0058	0.0052	0.0225	0.0065	0.0077	0.1792
5	rs79824860	1801177	0.99	1.00906370779823	1.51	0.869735485018148	0.153380508927007	0.280716080362443	0.1543	0.0546	0.0045	0.0018	0.0054	0.0021	0.0034	0.0118	0.1646	0.004	0.0051	0.0063	0.0931	0.0092	0.0056	0.0034	0.0017	0.1454	0.0887	0.0053	0.0058	0.0052	0.0225	0.0065	0.0077	0.1792
5	rs62336034	1801972	0.99	1.00906370779823	1.51	0.869735485018148	0.154183685096243	0.281998811628189	0.1543	0.0546	0.0045	0.0018	0.0054	0.0021	0.0034	0.0118	0.1646	0.004	0.0051	0.0063	0.0931	0.0092	0.0056	0.0034	0.0017	0.1454	0.0887	0.0053	0.0058	0.0052	0.0225	0.0065	0.0078	0.1792
5	rs1873926	1803326	0.99	1.00906370779823	1.51	0.869735485018148	0.162559209707351	0.29421410445727	0.1544	0.0547	0.0045	0.0018	0.0054	0.0021	0.0034	0.0118	0.1645	0.004	0.0051	0.0063	0.0931	0.0092	0.0056	0.0034	0.0017	0.1454	0.0887	0.0053	0.0058	0.0052	0.0225	0.0065	0.0078	0.1792
5	rs3776150	1803901	0.99	1.00906370779823	1.51	0.869735485018148	0.16273214707294	0.291852805246618	0.1543	0.0547	0.0045	0.0018	0.0054	0.0021	0.0034	0.0118	0.1646	0.004	0.0051	0.0063	0.0931	0.0092	0.0056	0.0034	0.0017	0.1454	0.0887	0.0053	0.0058	0.0052	0.0225	0.0065	0.0078	0.1792
5	rs3776147	1804530	0.99	1.00906370779823	1.51	0.869735485018148	0.162628371723545	0.293505109976614	0.1542	0.0547	0.0045	0.0018	0.0054	0.0021	0.0034	0.0118	0.1647	0.004	0.0051	0.0063	0.0931	0.0092	0.0056	0.0034	0.0017	0.1454	0.0887	0.0053	0.0058	0.0052	0.0225	0.0065	0.0078	0.1792
5	rs3776144	1808861	0.99	1.00906370779823	1.49	0.967391925764805	0.16384149790606	0.296225727407852	0.1543	0.0547	0.0045	0.0018	0.0054	0.0021	0.0034	0.0118	0.1647	0.004	0.0051	0.0063	0.0931	0.0092	0.0056	0.0034	0.0017	0.1452	0.0887	0.0053	0.0058	0.0052	0.0226	0.0065	0.0078	0.1792
5	rs4147774	1815606	0.99	1.00906370779823	1.49	0.967391925764805	0.157082087542734	0.28025007722572	0.1543	0.0547	0.0046	0.0018	0.0054	0.0021	0.0034	0.0118	0.1647	0.004	0.0051	0.0062	0.0931	0.0092	0.0056	0.0034	0.0017	0.1451	0.0887	0.0053	0.0058	0.0052	0.0226	0.0065	0.0078	0.1792
5	rs62338062	1824353	0.99	1.00906370779823	1.49	0.967391925764805	0.151217681275069	0.264777923715796	0.1542	0.0546	0.0046	0.0019	0.0055	0.0022	0.0035	0.0117	0.1645	0.004	0.0051	0.0062	0.0926	0.0093	0.0056	0.0036	0.0017	0.1447	0.0889	0.0053	0.006	0.0052	0.0226	0.0066	0.0078	0.1794
5	rs114147042	1824814	0.99	1.00906370779823	1.49	0.967391925764805	0.149730980173555	0.255558940540181	0.1542	0.0546	0.0046	0.0019	0.0055	0.0022	0.0035	0.0117	0.1645	0.004	0.0052	0.0062	0.0926	0.0093	0.0056	0.0036	0.0017	0.1447	0.0889	0.0053	0.006	0.0052	0.0226	0.0066	0.0078	0.1794
5	rs72704481	1827387	0.99	1.00906370779823	1.48	1.01867282088958	0.147044253811047	0.250706823069228	0.1542	0.0546	0.0046	0.0018	0.0055	0.0022	0.0035	0.0117	0.1645	0.004	0.0052	0.0062	0.0925	0.0093	0.0056	0.0036	0.0017	0.1446	0.0889	0.0053	0.006	0.0052	0.0227	0.0066	0.0078	0.1795
5	rs4975735	1830405	0.99	1.00906370779823	1.47	1.07160640764864	0.14894163135494	0.259871150888827	0.1541	0.0545	0.0046	0.0018	0.0055	0.0023	0.0035	0.0116	0.1645	0.004	0.0052	0.0062	0.0923	0.0094	0.0056	0.0036	0.0017	0.1445	0.0891	0.0052	0.006	0.0052	0.0227	0.0067	0.0079	0.1795
5	rs59515251	1831150	0.98	1.080540436168	1.47	1.07160640764864	0.150787295777849	0.214694623864506	0.1541	0.0544	0.0046	0.0019	0.0056	0.0023	0.0035	0.0117	0.1639	0.0041	0.0053	0.0062	0.0922	0.0096	0.0056	0.0037	0.0017	0.1439	0.0893	0.0052	0.0061	0.0051	0.0228	0.0066	0.008	0.1795
5	rs72643719	1832294	0.98	1.080540436168	1.47	1.07160640764864	0.136180756761487	0.202192406842174	0.1542	0.0543	0.0047	0.002	0.0056	0.0023	0.0034	0.0116	0.1633	0.0042	0.0054	0.0063	0.0925	0.0096	0.0056	0.0038	0.0017	0.1436	0.0894	0.0052	0.0063	0.0051	0.0226	0.0065	0.008	0.1796
5	rs6555015	1837619	0.98	1.080540436168	1.47	1.07160640764864	0.151416565783713	0.189533211808396	0.1544	0.0537	0.0051	0.0023	0.0059	0.0028	0.0038	0.0114	0.1615	0.0045	0.0055	0.0065	0.0931	0.0097	0.0055	0.0041	0.0019	0.1426	0.0898	0.0051	0.0069	0.0051	0.022	0.0063	0.0081	0.1795
5	rs10512646	1839498	0.98	1.080540436168	1.47	1.07160640764864	0.169454480107229	0.187586756472022	0.1538	0.0536	0.0053	0.0025	0.0059	0.0029	0.0038	0.0114	0.1608	0.0047	0.0057	0.0066	0.093	0.0098	0.0055	0.0042	0.0019	0.1425	0.0902	0.005	0.0071	0.0051	0.0217	0.0062	0.0082	0.1796
5	rs7724916	1842228	0.98	1.080540436168	1.46	1.12620512571235	0.192820223615556	0.181788734373627	0.1534	0.0534	0.0054	0.0025	0.006	0.0028	0.0038	0.0114	0.1608	0.0047	0.0058	0.0066	0.093	0.0099	0.0054	0.0042	0.002	0.1423	0.0915	0.0049	0.0072	0.0051	0.0213	0.0061	0.008	0.1797
5	rs904755	1842259	0.98	1.080540436168	1.47	1.07160640764864	0.203125249320793	0.220066526812829	0.1533	0.0533	0.0056	0.0025	0.006	0.0029	0.0039	0.0114	0.1607	0.0047	0.0058	0.0066	0.0928	0.0099	0.0055	0.0043	0.002	0.1423	0.0914	0.0049	0.0072	0.0051	0.0213	0.0062	0.008	0.1796
5	rs746703	1842286	0.98	1.080540436168	1.47	1.07160640764864	0.208911083744885	0.213625497193365	0.1533	0.0533	0.0056	0.0025	0.006	0.0029	0.0039	0.0113	0.1607	0.0048	0.0058	0.0066	0.0926	0.0099	0.0055	0.0043	0.002	0.1426	0.0914	0.0049	0.0072	0.005	0.0213	0.0062	0.008	0.1798
5	rs11958078	1844187	0.98	1.080540436168	1.48	1.01867282088958	0.246645033420517	0.223310497914428	0.1533	0.0538	0.0059	0.0026	0.0063	0.0029	0.0038	0.0114	0.1602	0.005	0.006	0.0069	0.0923	0.01	0.0057	0.0044	0.002	0.1425	0.0917	0.005	0.0072	0.005	0.0213	0.0056	0.0081	0.1783
5	rs17536666	1844315	0.98	1.080540436168	1.48	1.01867282088958	0.236981465885763	0.19344655532836	0.1533	0.0538	0.0059	0.0026	0.0063	0.0029	0.0038	0.0114	0.1604	0.005	0.0059	0.0069	0.0923	0.01	0.0057	0.0044	0.002	0.1425	0.0918	0.0049	0.0072	0.005	0.0213	0.0056	0.008	0.1784
5	rs6897792	1846715	0.98	1.080540436168	1.48	1.01867282088958	0.267844724587447	0.201563401748417	0.1531	0.0537	0.006	0.0026	0.0064	0.0029	0.0038	0.0115	0.1601	0.0051	0.006	0.0069	0.0919	0.0101	0.0057	0.0044	0.002	0.1423	0.0922	0.005	0.0072	0.0051	0.0213	0.0055	0.0081	0.178
5	rs72704488	1846792	0.98	1.080540436168	1.48	1.01867282088958	0.25335366653211	0.184730818391062	0.1534	0.0537	0.0059	0.0026	0.0064	0.0029	0.0038	0.0115	0.1602	0.0051	0.006	0.0069	0.0916	0.0101	0.0057	0.0044	0.002	0.1424	0.0921	0.005	0.0072	0.0051	0.0213	0.0055	0.0081	0.1781
5	rs1624018	1852123	0.98	1.080540436168	1.48	1.01867282088958	0.310451414243781	0.263977194986213	0.1532	0.0533	0.0061	0.0027	0.0067	0.0028	0.0039	0.0115	0.1593	0.0053	0.0062	0.0071	0.0907	0.0101	0.0058	0.0042	0.0021	0.1432	0.0925	0.005	0.0073	0.0052	0.0212	0.0055	0.008	0.1782
5	rs111324767	1854367	0.98	1.080540436168	1.48	1.01867282088958	0.424469709165409	0.311503401974444	0.1533	0.0525	0.0062	0.0027	0.0069	0.003	0.0041	0.0115	0.1586	0.0053	0.0064	0.0076	0.0902	0.0101	0.0059	0.0041	0.0021	0.1435	0.0928	0.0048	0.0073	0.0053	0.0212	0.0054	0.0082	0.1777
5	rs260394	1856340	0.97	1.15505862992724	1.49	0.967391925764805	0.508268232534108	0.365321099287095	0.1534	0.0522	0.0062	0.0027	0.007	0.0031	0.0042	0.0116	0.1582	0.0054	0.0062	0.0079	0.09	0.0101	0.006	0.0041	0.0021	0.1437	0.093	0.0046	0.0074	0.0054	0.0213	0.0054	0.0083	0.1774
5	rs111243563	1859900	0.97	1.15505862992724	1.49	0.967391925764805	0.608644711270019	0.344338462261665	0.1535	0.0517	0.0062	0.0027	0.0073	0.0032	0.0043	0.0117	0.1576	0.0056	0.0059	0.0081	0.0901	0.0105	0.0061	0.0039	0.0021	0.1439	0.0935	0.0044	0.0076	0.0053	0.0217	0.0053	0.0083	0.1762
5	rs1689747	1862525	0.97	1.15505862992724	1.5	0.917750694748585	0.67531891264534	0.374040378907791	0.1534	0.0516	0.0063	0.0027	0.0074	0.0032	0.0043	0.0117	0.1575	0.0056	0.0059	0.0082	0.0902	0.0105	0.0061	0.0039	0.0021	0.144	0.0936	0.0043	0.0076	0.0053	0.0217	0.0053	0.0083	0.176
5	rs1389313	1864538	0.97	1.15505862992724	1.5	0.917750694748585	0.615927501278256	0.426083220514208	0.1535	0.0516	0.0062	0.0027	0.0074	0.0032	0.0041	0.0117	0.1577	0.0056	0.0058	0.0083	0.09	0.0106	0.0061	0.0039	0.0022	0.1434	0.0941	0.0043	0.0077	0.0055	0.0219	0.0053	0.0084	0.1758
5	rs76706218	1864620	0.97	1.15505862992724	1.51	0.869735485018148	0.601677011777084	0.437027889341484	0.1534	0.0516	0.0062	0.0027	0.0074	0.0032	0.0041	0.0117	0.1578	0.0056	0.0058	0.0083	0.0899	0.0106	0.0061	0.0039	0.0022	0.1434	0.0942	0.0043	0.0077	0.0055	0.0219	0.0054	0.0084	0.1756
5	rs1684965	1865248	0.97	1.15505862992724	1.51	0.869735485018148	0.482779489537365	0.39898945401888	0.1538	0.052	0.0061	0.0027	0.0074	0.0032	0.0033	0.0117	0.1578	0.0058	0.0058	0.0082	0.0897	0.0105	0.006	0.0038	0.0021	0.1443	0.0941	0.0043	0.0078	0.0055	0.022	0.0053	0.0084	0.1754
5	rs71595080	1865466	0.97	1.15505862992724	1.49	0.967391925764805	0.45557242152667	0.347810815150384	0.1539	0.0519	0.006	0.0027	0.0072	0.0032	0.0033	0.0117	0.1581	0.0058	0.0058	0.0082	0.0897	0.0106	0.0059	0.0038	0.0021	0.1442	0.0943	0.0043	0.0078	0.0055	0.0221	0.0053	0.0084	0.1753
5	rs62335764	1865575	0.97	1.15505862992724	1.49	0.967391925764805	0.427268221900348	0.338162932219285	0.1539	0.0519	0.006	0.0027	0.0072	0.0032	0.0031	0.0117	0.1581	0.0058	0.0058	0.0081	0.09	0.0106	0.0059	0.0038	0.0021	0.1441	0.0942	0.0043	0.0078	0.0055	0.0221	0.0053	0.0084	0.1753
5	rs1689716	1876272	0.97	1.15505862992724	1.48	1.01867282088958	0.368318389761062	0.396281241577212	0.154	0.0518	0.0061	0.0026	0.0073	0.003	0.0032	0.0115	0.1582	0.0059	0.0057	0.0081	0.0899	0.0106	0.006	0.0036	0.0023	0.1438	0.0942	0.0043	0.0078	0.0056	0.022	0.0054	0.0085	0.1754
5	rs4975752	1880588	0.97	1.15505862992724	1.48	1.01867282088958	0.378962772222604	0.40532828509247	0.1535	0.0517	0.0061	0.0026	0.0073	0.003	0.0031	0.0115	0.1578	0.0059	0.0057	0.008	0.0903	0.0106	0.0059	0.0036	0.0023	0.1449	0.0936	0.0044	0.0079	0.0056	0.0219	0.0055	0.0085	0.1756
5	rs2232376	1880891	0.97	1.15505862992724	1.48	1.01867282088958	0.381606599212248	0.397828169227205	0.1534	0.0518	0.0061	0.0026	0.0073	0.003	0.0031	0.0113	0.1578	0.0059	0.0057	0.0081	0.0892	0.0106	0.0059	0.0036	0.0023	0.1463	0.0937	0.0044	0.0079	0.0055	0.0217	0.0055	0.0084	0.1756
5	rs62335811	1884111	0.97	1.15505862992724	1.49	0.967391925764805	0.484268623120138	0.377213784879431	0.1528	0.0516	0.0063	0.0027	0.0074	0.0031	0.0033	0.0113	0.1579	0.0057	0.0054	0.0084	0.0894	0.0108	0.0059	0.0036	0.0024	0.1461	0.0933	0.0044	0.0083	0.0056	0.0214	0.0054	0.0086	0.1755
5	rs72706718	1884638	0.97	1.15505862992724	1.49	0.967391925764805	0.484951884203409	0.425163593591042	0.1527	0.0517	0.0063	0.0025	0.0073	0.0031	0.0033	0.0113	0.1578	0.0057	0.0053	0.0085	0.0894	0.0106	0.0059	0.0035	0.0024	0.1465	0.0933	0.0044	0.0085	0.0057	0.0214	0.0056	0.0086	0.1752
5	rs11958054	1889208	0.97	1.15505862992724	1.48	1.01867282088958	0.598172738006411	0.639821709431493	0.1506	0.0517	0.0066	0.0026	0.0071	0.0033	0.0035	0.0115	0.158	0.0056	0.0053	0.009	0.0896	0.0106	0.0063	0.0036	0.0026	0.1463	0.0936	0.0044	0.0087	0.0062	0.0212	0.0061	0.0085	0.1741
5	rs6863642	1892995	0.97	1.15505862992724	1.49	0.967391925764805	0.719755616800571	0.849197710718333	0.1491	0.0518	0.0068	0.0027	0.0069	0.0034	0.0036	0.0117	0.1581	0.0055	0.0052	0.0094	0.0897	0.0106	0.0065	0.0037	0.0027	0.1462	0.0939	0.0045	0.0088	0.0064	0.021	0.0064	0.0085	0.1732
5	rs12186763	1893960	0.97	1.15505862992724	1.49	0.967391925764805	0.745094032909816	0.866113400912106	0.149	0.0515	0.0069	0.0028	0.0069	0.0034	0.0036	0.0117	0.1582	0.0055	0.0052	0.0095	0.0898	0.0105	0.0066	0.0036	0.0028	0.146	0.0939	0.0045	0.0088	0.0064	0.021	0.0065	0.0086	0.1732
5	rs12653946	1895829	0.97	1.15505862992724	1.49	0.967391925764805	0.770893770263376	0.85819015245219	0.1489	0.0513	0.0069	0.0028	0.0068	0.0035	0.0036	0.0117	0.1585	0.0055	0.0052	0.0095	0.0897	0.0105	0.0065	0.0037	0.0029	0.1458	0.0939	0.0045	0.0089	0.0064	0.021	0.0065	0.0086	0.1732
5	rs260411	1897725	0.96	1.23264710971586	1.47	1.07160640764864	0.775976309727392	0.842388980375137	0.1481	0.0513	0.007	0.0029	0.0068	0.0035	0.0035	0.0115	0.1586	0.0054	0.0052	0.0095	0.0898	0.0106	0.0066	0.0038	0.0029	0.1456	0.0938	0.0046	0.009	0.0064	0.0211	0.0065	0.0087	0.1736
5	rs13155286	1897929	0.96	1.23264710971586	1.45	1.18248085352797	0.782156437374659	0.859121520350892	0.1478	0.0513	0.007	0.0029	0.0068	0.0036	0.0035	0.0115	0.1586	0.0054	0.0052	0.0095	0.0898	0.0106	0.0066	0.0038	0.0029	0.1456	0.0937	0.0047	0.009	0.0065	0.0211	0.0065	0.0086	0.1737
5	rs62335822	1898598	0.96	1.23264710971586	1.45	1.18248085352797	0.711568931807217	0.855552409519161	0.1471	0.0515	0.007	0.0029	0.0068	0.0037	0.0035	0.0114	0.1583	0.0054	0.0052	0.0095	0.0899	0.0106	0.0066	0.0039	0.0029	0.1454	0.0938	0.0048	0.0092	0.0066	0.021	0.0065	0.0088	0.174
5	rs115493729	1899787	0.96	1.23264710971586	1.45	1.18248085352797	0.637095321580213	0.839761388845659	0.1459	0.0518	0.007	0.0029	0.0068	0.0036	0.0037	0.0112	0.1583	0.0053	0.0051	0.0094	0.0904	0.0106	0.0067	0.0042	0.0031	0.1453	0.0939	0.0049	0.0093	0.0067	0.0208	0.0066	0.0088	0.1738
5	rs114368531	1905418	0.96	1.23264710971586	1.44	1.24044493409381	0.585133109079797	0.850746732946416	0.1448	0.0522	0.0069	0.0029	0.0067	0.0036	0.0039	0.011	0.1584	0.0053	0.005	0.0093	0.0908	0.0106	0.0069	0.0044	0.0032	0.1452	0.0941	0.0049	0.0093	0.0068	0.0206	0.0067	0.0088	0.1736
5	rs10077686	1906224	0.96	1.23264710971586	1.44	1.24044493409381	0.579981672923781	0.844708859768548	0.1448	0.0522	0.0069	0.0029	0.0067	0.0036	0.0039	0.011	0.1584	0.0053	0.005	0.0093	0.0908	0.0106	0.0069	0.0044	0.0032	0.1452	0.0942	0.0049	0.0093	0.0068	0.0206	0.0067	0.0088	0.1736
5	rs116240212	1910263	0.96	1.23264710971586	1.44	1.24044493409381	0.575525260194418	0.888252385769963	0.1447	0.0523	0.0067	0.0029	0.0065	0.0035	0.0039	0.0109	0.1588	0.0052	0.0049	0.0093	0.0908	0.0105	0.0069	0.0044	0.0032	0.1454	0.094	0.0049	0.0093	0.0066	0.0206	0.0067	0.0086	0.1741
5	rs4975760	1911035	0.96	1.23264710971586	1.42	1.36148099659693	0.25656584036027	0.741833952729124	0.1444	0.0524	0.0067	0.0029	0.0065	0.0036	0.0039	0.0108	0.159	0.0051	0.005	0.0084	0.0909	0.0104	0.0069	0.0044	0.0032	0.1454	0.095	0.005	0.0093	0.0066	0.0206	0.0067	0.0086	0.1743
5	rs116631663	1913125	0.96	1.23264710971586	1.42	1.36148099659693	0.29523204276996	0.847649273747928	0.1444	0.0524	0.0067	0.003	0.0064	0.0036	0.004	0.0107	0.159	0.0051	0.005	0.0083	0.0909	0.0104	0.0069	0.0045	0.0032	0.1454	0.0947	0.005	0.0093	0.0066	0.0206	0.0067	0.0087	0.1745
5	rs2101403	1917337	0.95	1.31333295668949	1.42	1.36148099659693	0.0884846742989674	0.528648277683698	0.1411	0.0526	0.0067	0.0034	0.0062	0.0039	0.0045	0.0112	0.16	0.0049	0.0049	0.0071	0.0917	0.0102	0.0069	0.0052	0.0037	0.1435	0.0945	0.0054	0.0091	0.0064	0.0203	0.0068	0.0096	0.176
5	rs6555022	1922275	0.93	1.48409702783942	1.42	1.36148099659693	0.0918876897782508	0.379375988548969	0.1389	0.0525	0.0063	0.0038	0.0057	0.0038	0.0046	0.0114	0.1587	0.0046	0.0046	0.0064	0.0943	0.0099	0.0067	0.0052	0.0038	0.1451	0.095	0.0057	0.0091	0.0058	0.0205	0.0068	0.01	0.1766
5	rs112827491	1923585	0.93	1.48409702783942	1.42	1.36148099659693	0.084906974482429	0.393192383654256	0.1389	0.0524	0.0063	0.0038	0.0057	0.0038	0.0046	0.0114	0.1587	0.0047	0.0046	0.0064	0.0943	0.0098	0.0068	0.0052	0.0038	0.1451	0.0949	0.0056	0.0091	0.0058	0.0205	0.0067	0.0098	0.1769
5	rs72706744	1924522	0.93	1.48409702783942	1.42	1.36148099659693	0.080095603538812	0.403773384586784	0.139	0.0523	0.0062	0.0038	0.0057	0.0038	0.0046	0.0114	0.1588	0.0047	0.0046	0.0064	0.0942	0.0097	0.0069	0.0052	0.0038	0.1451	0.0949	0.0056	0.009	0.0058	0.0205	0.0067	0.0098	0.1772
5	rs6890530	1925537	0.93	1.48409702783942	1.42	1.36148099659693	0.0779657881904275	0.386139075771314	0.139	0.0521	0.0062	0.0038	0.0057	0.0038	0.0046	0.0115	0.1588	0.0047	0.0046	0.0064	0.0941	0.0096	0.0069	0.0053	0.0038	0.145	0.095	0.0056	0.009	0.0058	0.0205	0.0066	0.0099	0.1775
5	rs114166067	1936611	0.9	1.76406203941677	1.42	1.36148099659693	0.0901639513233767	0.316324434414308	0.1358	0.0525	0.0057	0.0039	0.0055	0.0037	0.0044	0.0119	0.1609	0.0046	0.0044	0.0055	0.097	0.0093	0.0063	0.0052	0.0038	0.1455	0.0958	0.0057	0.0084	0.0053	0.0213	0.0061	0.0099	0.1774
5	rs7737997	1937923	0.9	1.76406203941677	1.42	1.36148099659693	0.0690579527246044	0.212344873480002	0.1357	0.0525	0.0057	0.0039	0.0055	0.0037	0.0044	0.0119	0.1609	0.0046	0.0044	0.0054	0.0971	0.0093	0.0063	0.0052	0.0038	0.1455	0.0958	0.0058	0.0083	0.0053	0.0214	0.0061	0.0099	0.1775
5	rs6555035	1939036	0.89	1.86381641120984	1.42	1.36148099659693	0.0692614505538511	0.151006531248728	0.1356	0.0525	0.0057	0.0039	0.0055	0.0037	0.0044	0.0119	0.1607	0.0046	0.0044	0.0054	0.097	0.0093	0.0063	0.0053	0.0038	0.1455	0.0958	0.0058	0.0083	0.0053	0.0214	0.0061	0.0099	0.1778
5	rs1486945	1943884	0.89	1.86381641120984	1.43	1.30010819984047	0.049505965734464	0.0908466920878404	0.1353	0.0523	0.0056	0.004	0.0055	0.0037	0.0044	0.0119	0.1616	0.0046	0.0045	0.0054	0.0973	0.0093	0.0064	0.0053	0.0038	0.1444	0.0957	0.0058	0.0081	0.0054	0.0215	0.0061	0.01	0.1781
5	rs17538144	1945196	0.89	1.86381641120984	1.43	1.30010819984047	0.0387300292450107	0.0888998619969285	0.135	0.0523	0.0056	0.0039	0.0056	0.0037	0.0043	0.0116	0.1618	0.0046	0.0045	0.0054	0.0976	0.0093	0.0064	0.0053	0.0038	0.1438	0.0957	0.0059	0.008	0.0054	0.0217	0.0062	0.0099	0.1786
5	rs72706781	1945436	0.89	1.86381641120984	1.45	1.18248085352797	0.0406791868018438	0.0990424648448036	0.1351	0.0525	0.0056	0.0039	0.0056	0.0037	0.0043	0.0115	0.1618	0.0046	0.0045	0.0054	0.0975	0.0093	0.0065	0.0052	0.0038	0.1437	0.0958	0.0059	0.0078	0.0054	0.0217	0.0061	0.0098	0.1789
5	rs17538179	1945495	0.89	1.86381641120984	1.45	1.18248085352797	0.0393399085426238	0.107011778582381	0.1351	0.0525	0.0056	0.0039	0.0056	0.0037	0.0043	0.0115	0.1618	0.0046	0.0045	0.0054	0.0975	0.0093	0.0065	0.0052	0.0038	0.1436	0.0959	0.0059	0.0078	0.0054	0.0217	0.0061	0.0098	0.179
5	rs111813135	1945644	0.89	1.86381641120984	1.45	1.18248085352797	0.0394934059652946	0.109272280801697	0.1351	0.0526	0.0056	0.0038	0.0056	0.0037	0.0042	0.0115	0.1619	0.0046	0.0045	0.0054	0.0976	0.0093	0.0065	0.0052	0.0038	0.1437	0.0959	0.006	0.0077	0.0054	0.0216	0.0062	0.0098	0.1792
5	rs62337099	1948384	0.88	1.96681746512425	1.45	1.18248085352797	0.019830818629293	0.067655068710703	0.1351	0.0529	0.0058	0.0038	0.0056	0.0036	0.0039	0.0117	0.1622	0.0045	0.0044	0.0054	0.0976	0.0094	0.0066	0.0046	0.0037	0.1427	0.0962	0.0062	0.0072	0.0053	0.0214	0.0062	0.0097	0.1805
5	rs113371925	1948606	0.88	1.96681746512425	1.45	1.18248085352797	0.0198136652644721	0.0657933448479825	0.1351	0.0529	0.0058	0.0038	0.0056	0.0036	0.0039	0.0117	0.1622	0.0045	0.0044	0.0054	0.0976	0.0094	0.0066	0.0046	0.0037	0.1427	0.0962	0.0062	0.0072	0.0053	0.0214	0.0062	0.0097	0.1806
5	rs74854644	1948639	0.88	1.96681746512425	1.45	1.18248085352797	0.019856568891158	0.0653825876454319	0.1351	0.0529	0.0058	0.0038	0.0056	0.0036	0.0039	0.0117	0.1621	0.0045	0.0044	0.0054	0.0976	0.0094	0.0066	0.0046	0.0037	0.1427	0.0962	0.0062	0.0072	0.0053	0.0214	0.0062	0.0097	0.1806
5	rs6892790	1948878	0.88	1.96681746512425	1.45	1.18248085352797	0.020106741059092	0.0618681926941815	0.1351	0.0529	0.0058	0.0038	0.0056	0.0036	0.0039	0.0117	0.1621	0.0045	0.0044	0.0054	0.0976	0.0094	0.0066	0.0046	0.0037	0.1426	0.0962	0.0062	0.0072	0.0053	0.0214	0.0062	0.0097	0.1807
5	rs6863595	1950722	0.88	1.96681746512425	1.45	1.18248085352797	0.0594128484368138	0.0962262556519893	0.1355	0.0529	0.0064	0.0038	0.0056	0.0035	0.0039	0.0117	0.1616	0.0045	0.0042	0.0053	0.0974	0.0093	0.0065	0.0045	0.0036	0.142	0.0969	0.0061	0.0071	0.0053	0.0213	0.0062	0.0097	0.1817
5	rs7445193	1952539	0.88	1.96681746512425	1.46	1.12620512571235	0.11537826663582	0.112399357610283	0.1361	0.0532	0.0066	0.0039	0.0056	0.0034	0.0038	0.0117	0.161	0.0045	0.0039	0.0051	0.0974	0.0092	0.0064	0.0045	0.0035	0.1419	0.0973	0.0061	0.007	0.0053	0.0209	0.0062	0.0097	0.1824
5	rs62337106	1957403	0.88	1.96681746512425	1.46	1.12620512571235	0.114872332342279	0.113420772579383	0.1362	0.0532	0.0066	0.0039	0.0056	0.0034	0.0038	0.0117	0.161	0.0045	0.0039	0.0051	0.0974	0.0091	0.0064	0.0045	0.0035	0.1419	0.0973	0.0061	0.007	0.0054	0.0209	0.0062	0.0097	0.1823
5	rs75524470	1959666	0.88	1.96681746512425	1.48	1.01867282088958	0.119849133312615	0.124885432141754	0.1363	0.0533	0.0066	0.0039	0.0055	0.0034	0.0039	0.0117	0.161	0.0045	0.0039	0.0051	0.0974	0.0091	0.0064	0.0045	0.0035	0.1419	0.0972	0.0061	0.007	0.0054	0.0208	0.0062	0.0097	0.1823
5	rs116274857	1960254	0.88	1.96681746512425	1.49	0.967391925764805	0.120368375814893	0.124090603306848	0.1363	0.0533	0.0066	0.0039	0.0055	0.0034	0.0039	0.0117	0.161	0.0045	0.0039	0.005	0.0974	0.0091	0.0064	0.0045	0.0035	0.1419	0.0972	0.0061	0.007	0.0054	0.0208	0.0062	0.0097	0.1823
5	rs62337125	1962067	0.88	1.96681746512425	1.49	0.967391925764805	0.132047996824956	0.118320283111515	0.1365	0.0533	0.0066	0.0039	0.0055	0.0034	0.0039	0.0117	0.1611	0.0045	0.0039	0.0049	0.0974	0.0091	0.0063	0.0045	0.0035	0.1418	0.0972	0.0061	0.007	0.0055	0.0208	0.0062	0.0097	0.1823
5	rs73735132	1962604	0.87	2.07308182465475	1.5	0.917750694748585	0.128141812122456	0.121892733284845	0.1366	0.0534	0.0066	0.0039	0.0055	0.0034	0.0039	0.0117	0.161	0.0045	0.0039	0.0049	0.0975	0.0091	0.0063	0.0044	0.0035	0.1416	0.0973	0.0061	0.007	0.0055	0.0208	0.0063	0.0097	0.1823
5	rs12656386	1965996	0.88	1.96681746512425	1.5	0.917750694748585	0.136523420377371	0.140064134304325	0.1366	0.0532	0.0064	0.004	0.0055	0.0032	0.004	0.0116	0.1616	0.0045	0.0038	0.0049	0.0979	0.0088	0.0063	0.0044	0.0034	0.1414	0.0976	0.0062	0.007	0.0058	0.0208	0.0063	0.0095	0.1819
5	rs16902181	1966852	0.88	1.96681746512425	1.5	0.917750694748585	0.141025157017492	0.141635488226856	0.1366	0.0531	0.0064	0.004	0.0054	0.0032	0.0041	0.0117	0.1616	0.0045	0.0038	0.0049	0.098	0.0087	0.0062	0.0044	0.0034	0.1414	0.0977	0.0062	0.007	0.0058	0.0208	0.0063	0.0095	0.1817
5	rs1123391	1976478	0.88	1.96681746512425	1.5	0.917750694748585	0.174060355856351	0.159236617507355	0.1365	0.0529	0.0063	0.004	0.0054	0.0032	0.0042	0.0116	0.1617	0.0045	0.0037	0.0049	0.0986	0.0085	0.0062	0.0044	0.0034	0.1411	0.0984	0.0063	0.0071	0.006	0.0207	0.0063	0.0093	0.1813
5	rs2087140	1979707	0.88	1.96681746512425	1.5	0.917750694748585	0.169986358079591	0.160784872734272	0.1366	0.0529	0.0063	0.004	0.0054	0.0031	0.0042	0.0116	0.1616	0.0045	0.0037	0.005	0.0986	0.0085	0.0062	0.0044	0.0034	0.1411	0.0984	0.0064	0.0071	0.006	0.0208	0.0063	0.0093	0.1814
5	rs6861327	1992849	0.88	1.96681746512425	1.51	0.869735485018148	0.155123856258234	0.15971987726673	0.1366	0.0528	0.0063	0.004	0.0055	0.0031	0.0041	0.0116	0.1614	0.0044	0.0037	0.005	0.0985	0.0086	0.0062	0.0043	0.0034	0.1411	0.0983	0.0062	0.0071	0.006	0.0209	0.0064	0.0094	0.1816
5	rs34141546	1999639	0.88	1.96681746512425	1.51	0.869735485018148	0.15970418699239	0.168210892011601	0.1364	0.0527	0.0063	0.004	0.0055	0.0031	0.0041	0.0116	0.1614	0.0044	0.0037	0.0051	0.0984	0.0086	0.0062	0.0043	0.0034	0.1411	0.0984	0.0062	0.0071	0.006	0.0208	0.0064	0.0094	0.1816
5	rs74391107	1999977	0.88	1.96681746512425	1.52	0.823332010267983	0.157964616547941	0.16978921223035	0.1364	0.0527	0.0063	0.004	0.0055	0.0031	0.0041	0.0116	0.1614	0.0044	0.0037	0.0051	0.0984	0.0086	0.0062	0.0043	0.0034	0.1411	0.0984	0.0062	0.0071	0.006	0.0208	0.0064	0.0094	0.1816
5	rs78315262	2000663	0.88	1.96681746512425	1.57	0.614941920479678	0.147664217270772	0.174455164014898	0.1361	0.0527	0.0063	0.004	0.0055	0.0032	0.0041	0.0116	0.1614	0.0044	0.0037	0.0051	0.0983	0.0086	0.0062	0.0043	0.0033	0.1411	0.0985	0.0063	0.0071	0.006	0.0208	0.0064	0.0093	0.1817
5	rs72708635	2006446	0.88	1.96681746512425	1.57	0.614941920479678	0.117017796704085	0.191692494967594	0.1354	0.0526	0.0063	0.004	0.0055	0.0032	0.0041	0.0116	0.1615	0.0044	0.0038	0.0052	0.0983	0.0087	0.0063	0.0044	0.0033	0.1414	0.0989	0.0064	0.0071	0.006	0.0209	0.0065	0.0089	0.1816
5	rs746364	2007035	0.88	1.96681746512425	1.58	0.577869115575703	0.114451763715974	0.191898573815898	0.1353	0.0526	0.0063	0.004	0.0055	0.0033	0.0041	0.0116	0.1615	0.0044	0.0038	0.0052	0.0983	0.0087	0.0063	0.0044	0.0033	0.1414	0.099	0.0064	0.0071	0.006	0.0209	0.0065	0.0088	0.1815
5	rs73033971	2010016	0.88	1.96681746512425	1.61	0.475515229965307	0.112446225131183	0.184527396608392	0.1345	0.0525	0.0063	0.004	0.0056	0.0033	0.0041	0.0117	0.1616	0.0044	0.0039	0.0051	0.0982	0.0087	0.0062	0.0044	0.0032	0.1416	0.0993	0.0065	0.0072	0.006	0.0211	0.0065	0.0086	0.1817
5	rs10462750	2012963	0.88	1.96681746512425	1.61	0.475515229965307	0.118900749898775	0.175153848982638	0.1341	0.0524	0.0064	0.004	0.0056	0.0033	0.0041	0.0117	0.1616	0.0044	0.0039	0.0052	0.0983	0.0088	0.0061	0.0043	0.0031	0.1417	0.0994	0.0066	0.0072	0.006	0.0212	0.0064	0.0087	0.1817
5	rs11747860	2013363	0.88	1.96681746512425	1.61	0.475515229965307	0.121905224938438	0.169394149205701	0.134	0.0524	0.0064	0.004	0.0058	0.0033	0.0041	0.0118	0.1615	0.0044	0.0039	0.0052	0.0983	0.0088	0.0062	0.0043	0.0031	0.1413	0.0993	0.0066	0.0073	0.0061	0.0212	0.0065	0.0088	0.1814
5	rs78900989	2021304	0.88	1.96681746512425	1.6	0.508176723760061	0.101076676380819	0.208306422178862	0.1335	0.0527	0.0064	0.004	0.006	0.0033	0.004	0.0118	0.1606	0.0045	0.004	0.0054	0.0989	0.0089	0.0063	0.0042	0.003	0.1417	0.0987	0.0066	0.0074	0.0062	0.0216	0.0065	0.0089	0.1812
5	rs6555044	2029236	0.87	2.07308182465475	1.61	0.475515229965307	0.0696082936998486	0.195724527824818	0.132	0.0534	0.0065	0.0038	0.0068	0.0033	0.0037	0.0117	0.1576	0.0048	0.0043	0.006	0.1007	0.0092	0.0065	0.0038	0.0028	0.1429	0.0966	0.0066	0.0077	0.0065	0.0229	0.0066	0.0091	0.1804
5	rs78482147	2041679	0.87	2.07308182465475	1.6	0.508176723760061	0.0830387136669077	0.224286708853328	0.1311	0.0535	0.0066	0.0037	0.0071	0.0031	0.0036	0.0117	0.1576	0.0049	0.0044	0.0062	0.1005	0.0093	0.0062	0.0036	0.0027	0.143	0.0962	0.0067	0.0079	0.0066	0.0234	0.0066	0.0093	0.1806
5	rs7719740	2041988	0.87	2.07308182465475	1.6	0.508176723760061	0.0833367708853058	0.22559048049696	0.1311	0.0535	0.0066	0.0037	0.0071	0.0031	0.0036	0.0117	0.1576	0.0049	0.0044	0.0062	0.1005	0.0093	0.0062	0.0036	0.0027	0.143	0.0961	0.0067	0.0079	0.0066	0.0235	0.0066	0.0093	0.1806
5	rs7701523	2042028	0.87	2.07308182465475	1.6	0.508176723760061	0.0837045478431133	0.224178172405594	0.1311	0.0535	0.0066	0.0037	0.0071	0.0031	0.0036	0.0117	0.1576	0.0049	0.0044	0.0062	0.1005	0.0093	0.0062	0.0036	0.0027	0.1429	0.0962	0.0067	0.0079	0.0066	0.0235	0.0066	0.0093	0.1806
5	rs13187176	2044935	0.87	2.07308182465475	1.6	0.508176723760061	0.0815360175372973	0.209791280897878	0.1309	0.0535	0.0067	0.0037	0.0072	0.0031	0.0035	0.0119	0.1576	0.0049	0.0044	0.0063	0.1003	0.0094	0.0061	0.0036	0.0027	0.143	0.096	0.0067	0.0079	0.0065	0.0236	0.0066	0.0093	0.1806
5	rs75261893	2047397	0.87	2.07308182465475	1.6	0.508176723760061	0.0876051330220333	0.258620551062643	0.1307	0.0535	0.0067	0.0037	0.0073	0.0031	0.0035	0.0119	0.1575	0.0049	0.0044	0.0063	0.1004	0.0094	0.0061	0.0036	0.0027	0.1431	0.0959	0.0068	0.0079	0.0065	0.0236	0.0066	0.0094	0.1805
5	rs77655015	2049257	0.87	2.07308182465475	1.6	0.508176723760061	0.0897061683914016	0.259871150888827	0.1307	0.0535	0.0067	0.0037	0.0073	0.0032	0.0035	0.0119	0.1574	0.0049	0.0044	0.0064	0.1004	0.0095	0.0061	0.0036	0.0027	0.1431	0.0957	0.0068	0.0079	0.0065	0.0237	0.0066	0.0094	0.1805
5	rs10070010	2053239	0.87	2.07308182465475	1.59	0.542287549749139	0.090357143668292	0.26580854189286	0.1307	0.0535	0.0067	0.0037	0.0074	0.0032	0.0035	0.0119	0.1572	0.0049	0.0044	0.0065	0.1003	0.0095	0.0062	0.0036	0.0027	0.1433	0.0955	0.0068	0.0079	0.0065	0.0238	0.0067	0.0094	0.1805
5	rs115375100	2054309	0.87	2.07308182465475	1.59	0.542287549749139	0.0966779865805845	0.300737207556742	0.1306	0.0535	0.0067	0.0037	0.0074	0.0032	0.0035	0.0119	0.1571	0.0049	0.0044	0.0065	0.1003	0.0095	0.0062	0.0036	0.0026	0.1433	0.0954	0.0068	0.0079	0.0065	0.0238	0.0067	0.0095	0.1805
5	rs10155613	2055328	0.87	2.07308182465475	1.6	0.508176723760061	0.0990667333276475	0.319954560854514	0.1306	0.0535	0.0067	0.0037	0.0074	0.0032	0.0035	0.0119	0.1571	0.0049	0.0044	0.0065	0.1002	0.0094	0.0062	0.0036	0.0026	0.1433	0.0953	0.0068	0.0079	0.0065	0.0239	0.0067	0.0095	0.1805
5	rs61560374	2060462	0.87	2.07308182465475	1.6	0.508176723760061	0.098427859117452	0.382051712386311	0.1303	0.0536	0.0068	0.0038	0.0076	0.0033	0.0033	0.0121	0.1568	0.0051	0.0046	0.0067	0.0994	0.0095	0.0065	0.0036	0.0027	0.1426	0.0937	0.0075	0.008	0.0068	0.0249	0.007	0.0097	0.18
5	rs4975828	2068852	0.86	2.18262515863034	1.6	0.508176723760061	0.105758224865632	0.561415398429351	0.1299	0.0535	0.0069	0.0037	0.0079	0.0035	0.0032	0.0124	0.1573	0.0052	0.0047	0.007	0.0985	0.0099	0.0068	0.0035	0.0027	0.1413	0.0926	0.008	0.0081	0.0071	0.0262	0.0071	0.0098	0.1791
5	rs56390804	2072049	0.86	2.18262515863034	1.62	0.444280725791627	0.185385098525039	0.872338160888234	0.1289	0.053	0.0072	0.0032	0.0082	0.0035	0.0029	0.0125	0.1573	0.0057	0.0051	0.0073	0.0982	0.0105	0.0072	0.0033	0.0025	0.1401	0.0914	0.0082	0.008	0.0073	0.028	0.0072	0.0102	0.1791
5	rs76054648	2074493	0.85	2.29546224351208	1.62	0.444280725791627	0.250207754430416	1.15029639857697	0.1284	0.0527	0.0073	0.0029	0.0077	0.0032	0.0027	0.0125	0.1585	0.0057	0.0052	0.0075	0.0983	0.0107	0.0075	0.003	0.0024	0.1397	0.0912	0.0085	0.008	0.0072	0.0284	0.0072	0.0103	0.1792
5	rs4320305	2075233	0.85	2.29546224351208	1.61	0.475515229965307	0.280090472218033	1.25392841638701	0.1282	0.0526	0.0073	0.0028	0.0076	0.0032	0.0026	0.0125	0.1588	0.0057	0.0053	0.0076	0.0983	0.0107	0.0075	0.003	0.0023	0.1396	0.0911	0.0086	0.008	0.0072	0.0285	0.0072	0.0103	0.1793
5	rs56125143	2075788	0.85	2.29546224351208	1.61	0.475515229965307	0.305808623015878	1.31943215508867	0.1282	0.0525	0.0073	0.0027	0.0075	0.0031	0.0026	0.0125	0.1592	0.0057	0.0053	0.0077	0.0983	0.0106	0.0076	0.0029	0.0023	0.1394	0.0911	0.0086	0.008	0.0071	0.0286	0.0073	0.0103	0.1795
5	rs61542846	2076143	0.85	2.29546224351208	1.61	0.475515229965307	0.323586577086606	1.3238079490553	0.1282	0.0523	0.0073	0.0026	0.0074	0.0031	0.0025	0.0125	0.1593	0.0057	0.0053	0.0077	0.0983	0.0107	0.0076	0.0028	0.0023	0.1394	0.0912	0.0087	0.008	0.0071	0.0287	0.0073	0.0103	0.1796
5	rs11133927	2077356	0.85	2.29546224351208	1.61	0.475515229965307	0.318941655042756	1.41488874103527	0.128	0.0524	0.0071	0.0022	0.0075	0.003	0.0025	0.0125	0.1592	0.0056	0.0054	0.0078	0.0983	0.0108	0.0078	0.0025	0.0023	0.14	0.0914	0.0087	0.0079	0.0071	0.0288	0.0073	0.0101	0.18
5	rs34817531	2081817	0.85	2.29546224351208	1.61	0.475515229965307	0.302033039044632	1.4089331205842	0.1274	0.0523	0.0069	0.002	0.0075	0.0028	0.0024	0.0124	0.1583	0.0055	0.0055	0.0079	0.0987	0.0108	0.0078	0.0023	0.0023	0.1408	0.0919	0.0088	0.0077	0.0069	0.0288	0.0073	0.01	0.181
5	rs4566837	2083797	0.85	2.29546224351208	1.61	0.475515229965307	0.290711871986173	1.42118914187729	0.1273	0.0523	0.007	0.002	0.0074	0.0027	0.0025	0.0123	0.1584	0.0055	0.0055	0.0078	0.0989	0.0107	0.0078	0.0023	0.0023	0.1409	0.0919	0.0087	0.0076	0.007	0.0287	0.0074	0.0099	0.1811
5	rs72708679	2084936	0.85	2.29546224351208	1.61	0.475515229965307	0.29808814605908	1.4515624918416	0.1273	0.0524	0.007	0.002	0.0074	0.0027	0.0025	0.0123	0.1586	0.0055	0.0055	0.0078	0.0989	0.0107	0.0078	0.0022	0.0023	0.1409	0.0919	0.0087	0.0076	0.007	0.0287	0.0073	0.0098	0.1811
5	rs4975821	2084983	0.85	2.29546224351208	1.6	0.508176723760061	0.30571024180909	1.45908647674643	0.1274	0.0523	0.007	0.002	0.0073	0.0027	0.0025	0.0123	0.1586	0.0055	0.0055	0.0078	0.0989	0.0107	0.0078	0.0022	0.0023	0.1409	0.0919	0.0087	0.0076	0.007	0.0287	0.0073	0.0098	0.1812
5	rs6893206	2092045	0.85	2.29546224351208	1.58	0.577869115575703	0.376931196258178	1.61552253167721	0.127	0.0526	0.007	0.0019	0.0073	0.0026	0.0025	0.0123	0.1581	0.0057	0.0056	0.0078	0.0985	0.0108	0.0079	0.0022	0.0022	0.1408	0.0919	0.0088	0.0076	0.0074	0.0289	0.0073	0.0098	0.1814
5	rs73025350	2093634	0.85	2.29546224351208	1.58	0.577869115575703	0.395695661062557	1.66954398095659	0.1267	0.0526	0.007	0.0019	0.0074	0.0027	0.0025	0.0123	0.158	0.0057	0.0056	0.0078	0.0985	0.0109	0.0079	0.0022	0.0022	0.1407	0.092	0.0088	0.0076	0.0074	0.029	0.0072	0.0098	0.1814
5	rs34051295	2096499	0.85	2.29546224351208	1.56	0.653525583231	0.385201648638523	1.64563682599808	0.1267	0.0526	0.007	0.002	0.0075	0.0025	0.0025	0.0123	0.1579	0.0057	0.0056	0.0078	0.0985	0.011	0.0079	0.0022	0.0022	0.1405	0.092	0.0089	0.0077	0.0073	0.029	0.0071	0.0098	0.1814
5	rs10428571	2096763	0.85	2.29546224351208	1.56	0.653525583231	0.383374333718304	1.63344167364758	0.1267	0.0527	0.007	0.002	0.0075	0.0025	0.0025	0.0123	0.1579	0.0057	0.0056	0.0078	0.0985	0.011	0.0079	0.0022	0.0022	0.1405	0.092	0.0089	0.0077	0.0073	0.029	0.0071	0.0098	0.1814
5	rs72710607	2098299	0.85	2.29546224351208	1.56	0.653525583231	0.375233341580133	1.60909293752768	0.1268	0.0527	0.007	0.002	0.0075	0.0025	0.0026	0.0123	0.1578	0.0058	0.0056	0.0077	0.0987	0.0112	0.0079	0.0022	0.0022	0.1403	0.092	0.0089	0.0076	0.0073	0.0289	0.0071	0.0098	0.1815
5	rs58819876	2099904	0.85	2.29546224351208	1.55	0.693638871087907	0.369783005011786	1.55002395235921	0.1268	0.0528	0.007	0.002	0.0075	0.0025	0.0027	0.0122	0.1577	0.0058	0.0056	0.0075	0.0989	0.0112	0.0079	0.0022	0.0022	0.14	0.0921	0.0088	0.0076	0.0073	0.0288	0.0071	0.0097	0.1816
5	rs73732580	2102937	0.87	2.07308182465475	1.55	0.693638871087907	0.570145040766666	1.87004091152532	0.1258	0.0596	0.0078	0.0028	0.0085	0.0028	0.003	0.0127	0.1535	0.0062	0.006	0.0085	0.0973	0.0125	0.0084	0.0027	0.0021	0.1372	0.0879	0.0088	0.0068	0.0075	0.0271	0.007	0.0097	0.1832
5	rs4975725	2103059	0.88	1.96681746512425	1.55	0.693638871087907	0.599614529129188	1.96378407285049	0.1255	0.0602	0.0079	0.0028	0.0087	0.0028	0.003	0.0129	0.1529	0.0064	0.0061	0.0086	0.097	0.0126	0.0084	0.0028	0.0021	0.1368	0.0873	0.0085	0.0069	0.0075	0.027	0.007	0.0097	0.184
5	rs79371680	2104039	0.89	1.86381641120984	1.55	0.693638871087907	1.18447354367359	2.3352789742393	0.1247	0.061	0.0085	0.003	0.0088	0.0028	0.003	0.0129	0.1538	0.0063	0.006	0.0087	0.0964	0.0129	0.0087	0.0028	0.002	0.1351	0.0865	0.0084	0.0071	0.0076	0.027	0.007	0.0095	0.1848
5	rs12651961	2105832	0.9	1.76406203941677	1.55	0.693638871087907	1.31007382160524	2.38968712659463	0.1245	0.0613	0.0087	0.0031	0.0088	0.0027	0.003	0.013	0.154	0.0063	0.006	0.0087	0.0963	0.0129	0.0088	0.0028	0.002	0.1346	0.0863	0.0084	0.0071	0.0076	0.027	0.007	0.0095	0.1849
5	rs75833101	2106082	0.9	1.76406203941677	1.54	0.735299729443272	1.31408558349599	2.4052868423846	0.1245	0.0612	0.0087	0.0031	0.0088	0.0028	0.003	0.013	0.1543	0.0063	0.0061	0.0088	0.0964	0.0129	0.0087	0.0028	0.002	0.1345	0.0862	0.0084	0.0071	0.0076	0.0269	0.007	0.0095	0.185
5	rs4129462	2106236	0.9	1.76406203941677	1.53	0.778525311864042	1.28202765098707	2.35687706587611	0.1244	0.0612	0.0087	0.0031	0.0089	0.0028	0.003	0.013	0.1544	0.0063	0.0061	0.0088	0.0964	0.0129	0.0087	0.0028	0.002	0.1344	0.0861	0.0084	0.0071	0.0076	0.0269	0.007	0.0095	0.185
5	rs72710633	2106278	0.9	1.76406203941677	1.53	0.778525311864042	1.3214525536045	2.39812777719375	0.1244	0.0612	0.0087	0.0031	0.0089	0.0028	0.003	0.013	0.1544	0.0063	0.0061	0.0088	0.0964	0.0129	0.0087	0.0028	0.002	0.1342	0.0861	0.0086	0.0071	0.0076	0.0269	0.007	0.0094	0.185
5	rs72710634	2106405	0.9	1.76406203941677	1.53	0.778525311864042	1.35020670921995	2.42145022076855	0.1244	0.0613	0.0087	0.0031	0.0089	0.0028	0.003	0.013	0.1543	0.0063	0.0061	0.0088	0.0964	0.0129	0.0087	0.0028	0.002	0.1343	0.086	0.0086	0.0071	0.0076	0.0269	0.007	0.0094	0.185
5	rs10061210	2106844	0.9	1.76406203941677	1.52	0.823332010267983	1.37083231238665	2.44976781042151	0.1245	0.0614	0.0087	0.0031	0.0089	0.0028	0.003	0.0131	0.1543	0.0063	0.0061	0.0087	0.0963	0.0129	0.0086	0.0028	0.002	0.1344	0.0858	0.0086	0.007	0.0076	0.027	0.007	0.0094	0.1851
5	rs114730365	2106928	0.9	1.76406203941677	1.51	0.869735485018148	1.39538541019234	2.47315058676624	0.1245	0.0616	0.0087	0.0031	0.0089	0.0028	0.003	0.0131	0.1541	0.0063	0.0061	0.0087	0.0962	0.0129	0.0086	0.0028	0.002	0.1343	0.0858	0.0086	0.007	0.0076	0.027	0.007	0.0094	0.1851
5	rs76665127	2109794	0.9	1.76406203941677	1.51	0.869735485018148	1.37841465875796	2.48881541956152	0.1242	0.0619	0.0088	0.0032	0.0089	0.0028	0.0031	0.0133	0.1544	0.0063	0.0065	0.0088	0.0957	0.0129	0.0086	0.0029	0.002	0.134	0.0855	0.0086	0.0069	0.0076	0.0271	0.007	0.0094	0.1845
5	rs6879627	2109901	0.9	1.76406203941677	1.5	0.917750694748585	1.2521490142732	2.42788251109856	0.1242	0.062	0.0086	0.0032	0.0089	0.0028	0.0031	0.0134	0.1545	0.0063	0.0065	0.0088	0.0957	0.0129	0.0086	0.0029	0.002	0.134	0.0855	0.0084	0.0069	0.0077	0.0271	0.0069	0.0094	0.1845
5	rs4131182	2111465	0.92	1.57422166990469	1.49	0.967391925764805	1.48428808276405	2.44627191796687	0.1236	0.0636	0.0088	0.0036	0.0093	0.0027	0.0033	0.0135	0.1566	0.0058	0.0073	0.0088	0.0942	0.0129	0.0087	0.0029	0.002	0.1326	0.0855	0.0086	0.0067	0.0076	0.028	0.0068	0.009	0.1826
5	rs35467274	2117247	0.92	1.57422166990469	1.49	0.967391925764805	1.62699317264206	2.59490475910207	0.1237	0.0641	0.0085	0.0036	0.0095	0.0025	0.0033	0.0132	0.1574	0.0056	0.0077	0.0087	0.0938	0.0129	0.0087	0.0028	0.002	0.1327	0.0858	0.0085	0.0066	0.0074	0.028	0.0067	0.0088	0.1825
5	rs72710637	2117880	0.92	1.57422166990469	1.49	0.967391925764805	1.60122004322053	2.59749881023513	0.1237	0.0641	0.0085	0.0036	0.0095	0.0024	0.0033	0.0132	0.1574	0.0056	0.0077	0.0087	0.0938	0.0129	0.0087	0.0028	0.002	0.1327	0.0858	0.0085	0.0066	0.0074	0.028	0.0067	0.0088	0.1825
5	rs12516950	2118933	0.92	1.57422166990469	1.49	0.967391925764805	1.62988890289901	2.63458965421305	0.1237	0.0641	0.0085	0.0036	0.0095	0.0024	0.0033	0.0132	0.1575	0.0056	0.0077	0.0087	0.0938	0.0129	0.0087	0.0028	0.002	0.1328	0.0858	0.0085	0.0066	0.0074	0.028	0.0067	0.0088	0.1825
5	rs4075367	2125330	0.92	1.57422166990469	1.49	0.967391925764805	1.60584834335463	2.56009999509389	0.1237	0.0642	0.0085	0.0036	0.0095	0.0024	0.0033	0.0132	0.1575	0.0056	0.0078	0.0087	0.0938	0.0129	0.0087	0.0028	0.002	0.1328	0.0859	0.0084	0.0066	0.0073	0.0279	0.0067	0.0087	0.1824
5	rs80118136	2126699	0.92	1.57422166990469	1.49	0.967391925764805	1.63485727796672	2.58267976517868	0.1237	0.0643	0.0085	0.0036	0.0095	0.0024	0.0033	0.0132	0.1575	0.0056	0.0077	0.0087	0.0938	0.0128	0.0087	0.0028	0.002	0.1328	0.0859	0.0084	0.0066	0.0073	0.0279	0.0067	0.0087	0.1824
5	rs4077287	2128984	0.92	1.57422166990469	1.49	0.967391925764805	1.62533929385314	2.54789449863453	0.1237	0.0643	0.0085	0.0036	0.0096	0.0024	0.0033	0.0131	0.1575	0.0055	0.0077	0.0088	0.0939	0.0128	0.0087	0.0028	0.002	0.1328	0.086	0.0084	0.0066	0.0073	0.0279	0.0067	0.0087	0.1823
5	rs7717707	2129326	0.92	1.57422166990469	1.49	0.967391925764805	1.56090202596301	2.49748225105306	0.1237	0.0643	0.0085	0.0036	0.0096	0.0024	0.0032	0.0133	0.1576	0.0055	0.0078	0.0088	0.0939	0.0128	0.0087	0.0028	0.002	0.1328	0.086	0.0084	0.0066	0.0073	0.0279	0.0067	0.0087	0.1822
5	rs6420036	2129504	0.92	1.57422166990469	1.49	0.967391925764805	1.64034944200899	2.61177151062643	0.1237	0.0643	0.0084	0.0037	0.0096	0.0024	0.0032	0.0133	0.1577	0.0055	0.0077	0.0088	0.0941	0.0128	0.0087	0.0028	0.0021	0.1328	0.0861	0.0083	0.0066	0.0073	0.0279	0.0067	0.0086	0.1821
5	rs7443810	2130959	0.93	1.48409702783942	1.5	0.917750694748585	1.99493010678378	2.97966747023512	0.1238	0.0645	0.0085	0.0037	0.0096	0.0024	0.0033	0.0131	0.1579	0.0057	0.0078	0.0089	0.0943	0.0128	0.0087	0.0028	0.0021	0.1325	0.0863	0.0079	0.0065	0.0072	0.0278	0.0067	0.0087	0.1813
5	rs13359603	2131681	0.93	1.48409702783942	1.5	0.917750694748585	1.97400063479548	2.88592512245889	0.1241	0.0648	0.0083	0.0037	0.0097	0.0025	0.0033	0.013	0.1581	0.0057	0.0079	0.009	0.0944	0.0127	0.0087	0.0028	0.0021	0.1323	0.0867	0.0073	0.0065	0.0072	0.0278	0.0067	0.0087	0.1808
5	rs6555063	2133229	0.96	1.23264710971586	1.5	0.917750694748585	1.87091175204599	2.7910221022751	0.1269	0.0685	0.0072	0.0036	0.0095	0.0024	0.0034	0.0139	0.1584	0.0058	0.008	0.0094	0.0947	0.0122	0.0083	0.0026	0.0023	0.1306	0.0873	0.0066	0.0059	0.007	0.0272	0.0058	0.0086	0.1786
5	rs72710647	2133304	0.96	1.23264710971586	1.49	0.967391925764805	1.7366113707015	2.70578738304849	0.1271	0.0686	0.0072	0.0036	0.0096	0.0024	0.0034	0.0139	0.1583	0.0058	0.0081	0.0092	0.0947	0.0121	0.0083	0.0026	0.0023	0.1305	0.0873	0.0066	0.0059	0.007	0.0272	0.0058	0.0086	0.1788
5	rs6860349	2133412	0.96	1.23264710971586	1.45	1.18248085352797	1.57937784255276	2.69759692789478	0.1273	0.069	0.0071	0.0036	0.0096	0.0024	0.0033	0.0139	0.1585	0.0059	0.0081	0.0093	0.0949	0.0121	0.0083	0.0026	0.0023	0.1302	0.0872	0.0066	0.0058	0.007	0.0272	0.0057	0.0085	0.1787
5	rs6555064	2136570	0.97	1.15505862992724	1.45	1.18248085352797	1.298447052036	2.68978142447225	0.128	0.0726	0.0058	0.0032	0.0089	0.0017	0.0027	0.0141	0.1586	0.0058	0.0079	0.0084	0.0949	0.0115	0.007	0.0021	0.0021	0.1307	0.0877	0.0064	0.0055	0.006	0.0279	0.0051	0.008	0.1825
5	rs75514225	2137210	0.97	1.15505862992724	1.44	1.24044493409381	1.09440733070946	2.16504764915291	0.1278	0.0729	0.0057	0.0031	0.0087	0.0017	0.0028	0.0141	0.1587	0.0058	0.0079	0.0084	0.0948	0.0115	0.0069	0.002	0.002	0.1309	0.0877	0.0063	0.0054	0.0059	0.0279	0.005	0.008	0.1829
5	rs74466096	2137277	0.97	1.15505862992724	1.44	1.24044493409381	1.07852119366475	2.14115018561993	0.1278	0.073	0.0057	0.0031	0.0087	0.0017	0.0028	0.0141	0.1588	0.0058	0.0079	0.0084	0.0948	0.0115	0.0069	0.002	0.0021	0.1309	0.0877	0.0063	0.0053	0.0059	0.0279	0.005	0.008	0.1829
5	rs13187481	2138170	0.97	1.15505862992724	1.44	1.24044493409381	0.916676499959189	1.72962312248152	0.1282	0.0735	0.0056	0.0029	0.0086	0.0017	0.0027	0.0139	0.1589	0.0058	0.008	0.0083	0.0947	0.0114	0.0067	0.0019	0.0021	0.1311	0.0876	0.0064	0.005	0.0056	0.028	0.0051	0.0078	0.1838
5	rs36092948	2141108	0.96	1.23264710971586	1.45	1.18248085352797	0.761843123088734	1.70734131030278	0.1292	0.0752	0.0052	0.0026	0.0081	0.0016	0.0025	0.0134	0.1597	0.0055	0.0081	0.0075	0.0949	0.0113	0.0062	0.0017	0.0022	0.1319	0.0873	0.0065	0.0042	0.0054	0.0281	0.0049	0.0079	0.1841
5	rs11740746	2141711	0.96	1.23264710971586	1.45	1.18248085352797	0.452803948932822	0.989232782466048	0.1295	0.0757	0.0052	0.0025	0.008	0.0015	0.0025	0.0133	0.1599	0.0054	0.0082	0.0074	0.0949	0.0113	0.0061	0.0017	0.0022	0.132	0.0873	0.0065	0.004	0.0053	0.0281	0.0049	0.008	0.1842
5	rs67451928	2143039	0.96	1.23264710971586	1.46	1.12620512571235	0.510049292577475	0.895605050596397	0.1296	0.0762	0.005	0.0023	0.0079	0.0015	0.0025	0.0132	0.1602	0.0055	0.0082	0.0073	0.0958	0.0113	0.0059	0.0015	0.0021	0.1324	0.087	0.0063	0.0039	0.0051	0.0282	0.0046	0.0079	0.1844
5	rs79829455	2144181	0.95	1.31333295668949	1.47	1.07160640764864	0.511450788306547	0.91616295202242	0.1296	0.0763	0.005	0.0022	0.0079	0.0015	0.0025	0.0132	0.16	0.0055	0.0082	0.0072	0.096	0.0113	0.0059	0.0015	0.0021	0.1326	0.087	0.0062	0.0039	0.0051	0.0283	0.0045	0.0078	0.1843
5	rs73027566	2147218	0.95	1.31333295668949	1.47	1.07160640764864	0.428846396994943	0.829422295009096	0.1295	0.0764	0.0049	0.0022	0.0079	0.0015	0.0025	0.0131	0.1597	0.0057	0.0081	0.0071	0.0964	0.0114	0.0058	0.0015	0.0021	0.1325	0.0873	0.0062	0.0038	0.0052	0.0286	0.0045	0.0078	0.1841
5	rs13173397	2148121	0.95	1.31333295668949	1.47	1.07160640764864	0.410900793333618	0.826649199037722	0.1294	0.0765	0.0049	0.0022	0.0079	0.0015	0.0025	0.0131	0.1595	0.0057	0.0081	0.007	0.0965	0.0114	0.0057	0.0015	0.0021	0.1325	0.0873	0.0062	0.0038	0.0052	0.0287	0.0044	0.0078	0.1841
5	rs7379377	2148908	0.95	1.31333295668949	1.49	0.967391925764805	0.376657084902091	0.793067913101219	0.1294	0.0765	0.0047	0.0022	0.0079	0.0015	0.0026	0.013	0.1593	0.0058	0.0081	0.007	0.0968	0.0114	0.0057	0.0015	0.0021	0.1324	0.0874	0.0061	0.0038	0.0053	0.0287	0.0045	0.0078	0.1842
5	rs7448302	2149503	0.95	1.31333295668949	1.5	0.917750694748585	0.344975330618645	0.74906435718996	0.1293	0.0767	0.0048	0.0022	0.0079	0.0016	0.0026	0.013	0.1592	0.0058	0.0081	0.0069	0.0967	0.0113	0.0057	0.0016	0.0022	0.1325	0.0876	0.0061	0.0038	0.0055	0.0289	0.0045	0.0078	0.1835
5	rs7731278	2149919	0.95	1.31333295668949	1.5	0.917750694748585	0.294267191820306	0.701454472546347	0.1293	0.0767	0.0048	0.0022	0.0079	0.0016	0.0026	0.0132	0.1595	0.0057	0.0081	0.0069	0.0965	0.0111	0.0058	0.0016	0.0022	0.1321	0.0878	0.0062	0.0038	0.0056	0.029	0.0046	0.0077	0.1835
5	rs11960772	2150480	0.95	1.31333295668949	1.51	0.869735485018148	0.21519468993789	0.552545784052689	0.1289	0.0767	0.0049	0.0023	0.0078	0.0017	0.0027	0.0132	0.1597	0.0057	0.0081	0.0068	0.0966	0.0107	0.0059	0.0017	0.0023	0.1314	0.088	0.0063	0.0038	0.0057	0.0291	0.0047	0.0077	0.1836
5	rs76091749	2150599	0.95	1.31333295668949	1.56	0.653525583231	0.238140169810605	0.534493506345152	0.1289	0.0766	0.0049	0.0022	0.0078	0.0017	0.0028	0.0131	0.1597	0.0057	0.0081	0.0068	0.0968	0.0106	0.0059	0.0017	0.0023	0.1313	0.0881	0.0063	0.0038	0.0057	0.0291	0.0047	0.0077	0.1835
5	rs79305042	2151063	0.95	1.31333295668949	1.56	0.653525583231	0.211999510017349	0.543990958819691	0.1288	0.0766	0.0049	0.0022	0.0078	0.0017	0.0026	0.0131	0.1595	0.0057	0.008	0.0067	0.0969	0.0106	0.0059	0.0017	0.0023	0.1314	0.0882	0.0062	0.0038	0.0057	0.0291	0.0047	0.0077	0.1839
5	rs114306395	2153207	0.95	1.31333295668949	1.56	0.653525583231	0.140358578787181	0.427397900932292	0.1285	0.077	0.0049	0.0022	0.0075	0.0019	0.0026	0.0127	0.16	0.0057	0.0079	0.0064	0.0971	0.0105	0.0059	0.0018	0.0023	0.1314	0.0885	0.0061	0.0038	0.0058	0.0291	0.0047	0.0074	0.1843
5	rs76806953	2154141	0.95	1.31333295668949	1.56	0.653525583231	0.12404151442615	0.404680210884957	0.1284	0.0771	0.005	0.0022	0.0074	0.0019	0.0026	0.0126	0.1602	0.0056	0.0078	0.0062	0.0972	0.0104	0.0059	0.0018	0.0023	0.1314	0.0885	0.0061	0.0038	0.0058	0.0291	0.0048	0.0072	0.1845
5	rs12517218	2157589	0.95	1.31333295668949	1.56	0.653525583231	0.0854189904273571	0.26021255155635	0.1284	0.0773	0.0051	0.0021	0.0073	0.002	0.0027	0.0123	0.1604	0.0057	0.0078	0.006	0.0976	0.0101	0.006	0.0019	0.0024	0.1313	0.0886	0.0061	0.0037	0.0059	0.029	0.0049	0.0071	0.1847
5	rs115764806	2158421	0.95	1.31333295668949	1.55	0.693638871087907	0.0798943648148364	0.225264306881547	0.1283	0.0773	0.0051	0.0021	0.0073	0.0021	0.0027	0.0122	0.1604	0.0057	0.0078	0.006	0.0977	0.01	0.006	0.0019	0.0024	0.1313	0.0886	0.0061	0.0037	0.006	0.029	0.0049	0.0071	0.1846
5	rs10072352	2159490	0.95	1.31333295668949	1.56	0.653525583231	0.0761540647765625	0.207565307606001	0.1283	0.0774	0.0051	0.002	0.0073	0.0022	0.0027	0.0122	0.1604	0.0057	0.0078	0.006	0.0978	0.0101	0.006	0.0018	0.0024	0.1313	0.0887	0.0061	0.0037	0.006	0.029	0.0049	0.0071	0.1846
5	rs4866714	2163772	0.95	1.31333295668949	1.55	0.693638871087907	0.0776582700448901	0.205980167156929	0.128	0.0773	0.0051	0.002	0.0073	0.0022	0.0027	0.0122	0.1602	0.0057	0.0078	0.006	0.0978	0.0101	0.006	0.0018	0.0023	0.1313	0.0888	0.0061	0.0037	0.006	0.0292	0.0049	0.0071	0.1849
5	rs72710674	2163994	0.95	1.31333295668949	1.56	0.653525583231	0.07880442846057	0.2105350213719	0.1279	0.0773	0.0051	0.002	0.0073	0.0022	0.0027	0.0122	0.1602	0.0057	0.0078	0.006	0.0978	0.0101	0.006	0.0018	0.0023	0.1313	0.0888	0.0061	0.0037	0.006	0.0292	0.0049	0.0071	0.1849
5	rs12518050	2168104	0.94	1.39714162152937	1.56	0.653525583231	0.096501562770021	0.192001641399464	0.1277	0.0774	0.0051	0.002	0.0073	0.0022	0.0027	0.0122	0.1603	0.0057	0.0078	0.006	0.0977	0.0099	0.006	0.0018	0.0023	0.1312	0.0889	0.0061	0.0037	0.006	0.0292	0.0048	0.007	0.1853
5	rs79273956	2168919	0.94	1.39714162152937	1.57	0.614941920479678	0.105784898914862	0.207353721949946	0.1276	0.0774	0.0051	0.002	0.0073	0.0022	0.0027	0.0122	0.1601	0.0057	0.0079	0.006	0.0977	0.0099	0.0061	0.0018	0.0023	0.1312	0.089	0.0061	0.0037	0.006	0.0292	0.0049	0.007	0.1853
5	rs4866611	2169966	0.94	1.39714162152937	1.56	0.653525583231	0.123278052084994	0.203137143679258	0.1269	0.0778	0.005	0.002	0.0075	0.0023	0.0026	0.0122	0.1602	0.0058	0.0083	0.0059	0.0971	0.0098	0.0061	0.0019	0.0022	0.1311	0.0891	0.0062	0.0038	0.006	0.0292	0.0051	0.007	0.1851
5	rs4866628	2171405	0.94	1.39714162152937	1.56	0.653525583231	0.118042579927989	0.167718725309556	0.127	0.0778	0.0049	0.0021	0.0077	0.0027	0.0026	0.0122	0.1601	0.0059	0.0082	0.006	0.0962	0.0096	0.0062	0.002	0.0023	0.1311	0.089	0.0067	0.0038	0.006	0.0292	0.0053	0.007	0.1847
5	rs6878643	2174313	0.94	1.39714162152937	1.56	0.653525583231	0.122721951275622	0.16899940789326	0.1266	0.0781	0.0049	0.0021	0.0078	0.0028	0.0026	0.0121	0.16	0.0059	0.0082	0.0059	0.0962	0.0097	0.0062	0.0021	0.0023	0.1312	0.0886	0.0068	0.0038	0.0061	0.0294	0.0054	0.007	0.1845
5	rs6555068	2175401	0.94	1.39714162152937	1.56	0.653525583231	0.169596219325132	0.224286708853328	0.1269	0.0781	0.0049	0.0022	0.0078	0.0029	0.0029	0.012	0.1601	0.0059	0.0084	0.0062	0.0953	0.0098	0.0065	0.0022	0.0024	0.1298	0.088	0.0069	0.0038	0.0064	0.0293	0.006	0.007	0.185
5	rs114803621	2176904	0.94	1.39714162152937	1.57	0.614941920479678	0.212846239720398	0.256578203829785	0.1268	0.078	0.0049	0.0021	0.0079	0.003	0.0029	0.0119	0.1605	0.0059	0.0085	0.0062	0.095	0.0098	0.0065	0.0022	0.0024	0.1294	0.0876	0.007	0.0037	0.0066	0.0294	0.0061	0.0069	0.185
5	rs74338453	2179564	0.94	1.39714162152937	1.57	0.614941920479678	0.232674752925692	0.272249140998348	0.1269	0.078	0.0049	0.0021	0.0079	0.003	0.0029	0.0118	0.1607	0.0059	0.0085	0.0062	0.0949	0.0098	0.0065	0.0022	0.0025	0.1293	0.0874	0.007	0.0037	0.0067	0.0293	0.0062	0.0069	0.1851
5	rs114932732	2181643	0.94	1.39714162152937	1.58	0.577869115575703	0.25379848030037	0.283400194839941	0.1269	0.0781	0.0049	0.0021	0.0079	0.003	0.0029	0.0118	0.1608	0.0059	0.0085	0.0062	0.0949	0.0098	0.0065	0.0022	0.0025	0.1291	0.0872	0.007	0.0037	0.0068	0.0294	0.0062	0.0069	0.1851
5	rs6555069	2182854	0.94	1.39714162152937	1.58	0.577869115575703	0.266654687110999	0.285037823137226	0.127	0.0781	0.005	0.0021	0.0079	0.0031	0.0029	0.0119	0.1609	0.0059	0.0085	0.0061	0.0948	0.0098	0.0065	0.0022	0.0025	0.1291	0.0871	0.0069	0.0037	0.0068	0.0294	0.0062	0.0069	0.1851
5	rs77732664	2185463	0.94	1.39714162152937	1.58	0.577869115575703	0.266152073818582	0.281998811628189	0.1269	0.0782	0.005	0.0022	0.0079	0.0031	0.0029	0.0119	0.161	0.006	0.0086	0.0061	0.0946	0.0098	0.0065	0.0022	0.0025	0.1289	0.087	0.0069	0.0037	0.0069	0.0294	0.0063	0.0069	0.185
5	rs16903550	2186357	0.94	1.39714162152937	1.58	0.577869115575703	0.271570538835486	0.278156006481766	0.1269	0.0782	0.005	0.0022	0.0079	0.0031	0.0029	0.0119	0.161	0.006	0.0086	0.0061	0.0946	0.0099	0.0065	0.0023	0.0025	0.1288	0.0869	0.0069	0.0037	0.0069	0.0295	0.0064	0.0069	0.185
5	rs115766937	2188193	0.94	1.39714162152937	1.58	0.577869115575703	0.28889512488822	0.283166483432737	0.1269	0.0782	0.005	0.0022	0.0079	0.0032	0.0029	0.012	0.161	0.006	0.0086	0.0061	0.0945	0.0099	0.0065	0.0023	0.0025	0.1286	0.0868	0.0069	0.0037	0.0069	0.0295	0.0064	0.0069	0.1848
5	rs74345306	2189305	0.94	1.39714162152937	1.58	0.577869115575703	0.301349238448079	0.284101682562465	0.1269	0.0782	0.005	0.0023	0.0079	0.0032	0.0029	0.012	0.1611	0.006	0.0087	0.0061	0.0944	0.0099	0.0065	0.0023	0.0025	0.1285	0.0867	0.007	0.0037	0.007	0.0295	0.0065	0.0069	0.1847
5	rs11133935	2191437	0.94	1.39714162152937	1.57	0.614941920479678	0.323789328523991	0.269943438854539	0.1269	0.0782	0.005	0.0023	0.0078	0.0033	0.003	0.0121	0.1612	0.0059	0.0089	0.0061	0.0941	0.01	0.0065	0.0026	0.0026	0.1281	0.0863	0.007	0.0037	0.0071	0.0297	0.0066	0.0068	0.1845
5	rs17645506	2193084	0.94	1.39714162152937	1.57	0.614941920479678	0.319042257155294	0.283517072647608	0.1269	0.0782	0.005	0.0023	0.0077	0.0033	0.003	0.0121	0.1611	0.0059	0.0089	0.0062	0.094	0.01	0.0065	0.0026	0.0027	0.1282	0.0862	0.007	0.0037	0.0071	0.0296	0.0066	0.0068	0.1845
5	rs12187097	2202172	0.94	1.39714162152937	1.57	0.614941920479678	0.314232152744844	0.332877989554627	0.1269	0.078	0.005	0.0024	0.0078	0.0034	0.0032	0.0123	0.1609	0.0059	0.0089	0.0065	0.0934	0.0101	0.0067	0.0028	0.0028	0.1277	0.0855	0.007	0.0038	0.0072	0.0295	0.007	0.0069	0.1844
5	rs6555073	2204833	0.94	1.39714162152937	1.57	0.614941920479678	0.317534974386708	0.360042307009998	0.126	0.0774	0.005	0.0026	0.0077	0.0037	0.0035	0.0129	0.1602	0.0059	0.0089	0.0069	0.0931	0.0102	0.007	0.0034	0.0031	0.1274	0.0853	0.0071	0.0039	0.0075	0.0292	0.0075	0.0069	0.184
5	rs10060730	2207155	0.94	1.39714162152937	1.57	0.614941920479678	0.426392705647671	0.360795083282865	0.1258	0.077	0.0048	0.0027	0.0076	0.0038	0.004	0.0131	0.1604	0.0058	0.009	0.007	0.093	0.0102	0.007	0.0036	0.0032	0.1276	0.0847	0.0071	0.004	0.0077	0.0291	0.0078	0.0068	0.1834
5	rs7720374	2208040	0.94	1.39714162152937	1.57	0.614941920479678	0.40952741739468	0.331529927061795	0.126	0.0767	0.0048	0.0027	0.0076	0.0038	0.0041	0.0131	0.1599	0.0058	0.009	0.007	0.093	0.0102	0.007	0.0037	0.0032	0.1277	0.0848	0.0071	0.004	0.0076	0.029	0.0079	0.0068	0.1836
5	rs10058811	2215243	0.94	1.39714162152937	1.57	0.614941920479678	0.40952741739468	0.391008492078606	0.1258	0.0759	0.0051	0.0031	0.0077	0.0041	0.0045	0.0134	0.1591	0.006	0.0091	0.0072	0.0924	0.0103	0.007	0.0041	0.0035	0.1274	0.0849	0.0072	0.004	0.0078	0.0287	0.0082	0.0068	0.183
5	rs56654256	2218963	0.94	1.39714162152937	1.57	0.614941920479678	0.420231161031453	0.430162271218528	0.126	0.0759	0.0052	0.0032	0.0078	0.0041	0.0046	0.0135	0.1586	0.0059	0.0091	0.0074	0.0921	0.0103	0.0071	0.0043	0.0036	0.1271	0.0847	0.0073	0.0039	0.0079	0.0285	0.0084	0.0068	0.1827
5	rs4292453	2220860	0.94	1.39714162152937	1.57	0.614941920479678	0.418379842639732	0.42162148869977	0.1259	0.0759	0.0052	0.0032	0.0078	0.0041	0.0046	0.0135	0.1585	0.0059	0.0091	0.0074	0.0921	0.0103	0.0071	0.0043	0.0036	0.1271	0.0846	0.0073	0.0039	0.0079	0.0285	0.0084	0.0068	0.1826
5	rs10512689	2223959	0.94	1.39714162152937	1.57	0.614941920479678	0.414689431417657	0.419133703803598	0.1259	0.0759	0.0052	0.0032	0.0079	0.0041	0.0046	0.0135	0.1585	0.0059	0.0091	0.0074	0.0923	0.0103	0.0071	0.0043	0.0036	0.1271	0.0845	0.0072	0.004	0.0079	0.0285	0.0084	0.0068	0.1826
5	rs1458521	2229014	0.94	1.39714162152937	1.57	0.614941920479678	0.415322559854079	0.417172482456739	0.126	0.0758	0.0052	0.0032	0.0079	0.0041	0.0047	0.0135	0.1584	0.0059	0.0091	0.0074	0.0927	0.0103	0.0071	0.0043	0.0037	0.1269	0.0843	0.0072	0.004	0.0079	0.0285	0.0084	0.0069	0.1825
5	rs114164692	2229452	0.94	1.39714162152937	1.57	0.614941920479678	0.427443432119959	0.419002878192097	0.126	0.0758	0.0052	0.0032	0.0079	0.0041	0.0047	0.0135	0.1584	0.0059	0.0092	0.0074	0.0927	0.0104	0.0071	0.0043	0.0037	0.1269	0.0843	0.0072	0.004	0.0079	0.0286	0.0084	0.0069	0.1823
5	rs77531856	2230402	0.94	1.39714162152937	1.57	0.614941920479678	0.422899561301729	0.422407931480707	0.126	0.0758	0.0052	0.0032	0.0079	0.0041	0.0047	0.0135	0.1584	0.0059	0.0092	0.0074	0.0927	0.0104	0.0071	0.0043	0.0037	0.1269	0.0843	0.0072	0.004	0.0079	0.0286	0.0084	0.0069	0.1823
5	rs79992414	2232586	0.94	1.39714162152937	1.57	0.614941920479678	0.415610504890796	0.43874882775966	0.126	0.0758	0.0053	0.0032	0.0079	0.0041	0.0047	0.0135	0.1586	0.0059	0.0092	0.0075	0.0927	0.0101	0.0071	0.0043	0.0037	0.1268	0.0842	0.0072	0.004	0.0079	0.0285	0.0083	0.007	0.1823
5	rs74715963	2236930	0.94	1.39714162152937	1.57	0.614941920479678	0.40224165097406	0.460880375432079	0.1259	0.0758	0.0053	0.0033	0.0079	0.0041	0.0046	0.0135	0.1586	0.0059	0.0092	0.0075	0.0928	0.0101	0.0071	0.0043	0.0037	0.1269	0.0842	0.0072	0.004	0.0079	0.0286	0.0082	0.007	0.1822
5	rs76779470	2240617	0.94	1.39714162152937	1.58	0.577869115575703	0.409756153605054	0.471647697668966	0.1259	0.0757	0.0053	0.0033	0.0079	0.0041	0.0047	0.0135	0.1586	0.0059	0.0092	0.0075	0.0928	0.0101	0.0071	0.0043	0.0037	0.1269	0.0841	0.0072	0.004	0.0079	0.0285	0.0083	0.007	0.1822
5	rs12152910	2241307	0.94	1.39714162152937	1.59	0.542287549749139	0.417224837228395	0.468680218915107	0.1258	0.0757	0.0053	0.0033	0.0079	0.0041	0.0047	0.0135	0.1585	0.006	0.0092	0.0075	0.0928	0.0101	0.0071	0.0044	0.0037	0.1268	0.084	0.0072	0.004	0.0079	0.0285	0.0083	0.007	0.1823
5	rs72712937	2241765	0.94	1.39714162152937	1.59	0.542287549749139	0.398736209606375	0.444985676013186	0.1256	0.0755	0.0054	0.0033	0.0079	0.0042	0.0047	0.0136	0.1584	0.006	0.0092	0.0075	0.0929	0.0102	0.0071	0.0044	0.0038	0.1267	0.0838	0.0073	0.004	0.0079	0.0285	0.0083	0.007	0.1823
5	rs74907043	2242903	0.95	1.31333295668949	1.6	0.508176723760061	0.379512799671369	0.513691997043079	0.1249	0.0751	0.0057	0.0034	0.008	0.0044	0.0049	0.0139	0.1579	0.0061	0.0093	0.0078	0.0932	0.0103	0.0073	0.0047	0.0041	0.1264	0.0832	0.0074	0.0042	0.008	0.0284	0.0084	0.007	0.1819
5	rs77710478	2244989	0.95	1.31333295668949	1.6	0.508176723760061	0.388145637232274	0.707107015196488	0.1235	0.0742	0.0062	0.0035	0.0081	0.0047	0.0052	0.0145	0.1568	0.0062	0.0092	0.0079	0.0939	0.0102	0.0075	0.0051	0.0046	0.1255	0.0822	0.0077	0.0047	0.0083	0.0284	0.0087	0.007	0.1821
5	rs13157940	2247674	0.95	1.31333295668949	1.6	0.508176723760061	0.456959758548122	1.02078671112082	0.122	0.0731	0.0067	0.0036	0.0084	0.005	0.0055	0.0148	0.1558	0.0063	0.0091	0.0085	0.0947	0.0102	0.0078	0.0055	0.0051	0.1249	0.0811	0.008	0.005	0.0084	0.0282	0.0092	0.007	0.1817
5	rs58972390	2248195	0.94	1.39714162152937	1.63	0.414449909043039	0.496261419148242	1.11965444856147	0.1219	0.073	0.0068	0.0036	0.0084	0.0051	0.0055	0.0148	0.1558	0.0063	0.0091	0.0085	0.0948	0.0102	0.0078	0.0055	0.0052	0.1248	0.081	0.008	0.0051	0.0086	0.0282	0.0092	0.007	0.1815
5	rs73732621	2249155	0.94	1.39714162152937	1.63	0.414449909043039	0.655723242717866	1.38515206224265	0.1218	0.073	0.0068	0.0037	0.0085	0.0052	0.0054	0.0149	0.1555	0.0063	0.0091	0.0086	0.0951	0.0102	0.0079	0.0055	0.0054	0.1246	0.0808	0.008	0.0051	0.0086	0.028	0.0094	0.007	0.1814
5	rs13169519	2250244	0.94	1.39714162152937	1.64	0.38599849551783	0.698483265648729	1.42613048250888	0.1218	0.073	0.0068	0.0037	0.0085	0.0052	0.0054	0.0149	0.1555	0.0063	0.0091	0.0086	0.0951	0.0102	0.0079	0.0055	0.0054	0.1246	0.0808	0.008	0.0051	0.0086	0.028	0.0095	0.007	0.1814
5	rs898051	2250880	0.94	1.39714162152937	1.66	0.333131717406117	0.700251251620231	1.43772799407181	0.1218	0.073	0.0068	0.0037	0.0085	0.0052	0.0054	0.0149	0.1556	0.0063	0.0091	0.0086	0.0951	0.0102	0.0079	0.0055	0.0054	0.1246	0.0808	0.008	0.0051	0.0086	0.028	0.0095	0.007	0.1814
5	rs13165559	2253823	0.95	1.31333295668949	1.66	0.333131717406117	0.852893630925237	1.3160678297705	0.1219	0.0717	0.0068	0.0037	0.0085	0.0052	0.0052	0.0154	0.1555	0.0063	0.0094	0.0087	0.0958	0.01	0.008	0.0056	0.0059	0.1235	0.0816	0.0077	0.0049	0.0086	0.0278	0.0092	0.007	0.182
5	rs1458513	2254295	0.95	1.31333295668949	1.66	0.333131717406117	0.989109767670089	1.36211487312123	0.122	0.0715	0.0068	0.0037	0.0086	0.0052	0.0051	0.0156	0.1555	0.0063	0.0095	0.0087	0.0959	0.0099	0.008	0.0056	0.006	0.1233	0.0817	0.0077	0.0048	0.0086	0.0277	0.0092	0.007	0.1821
5	rs73033060	2255093	0.95	1.31333295668949	1.65	0.358901199458623	1.07984886785387	1.57509948617663	0.1218	0.0713	0.0068	0.0038	0.0086	0.0051	0.005	0.0157	0.1553	0.0063	0.0095	0.0087	0.0964	0.0097	0.0081	0.0056	0.0062	0.1227	0.0822	0.0077	0.0048	0.0085	0.0275	0.0091	0.0069	0.1828
5	rs77439851	2256787	0.95	1.31333295668949	1.65	0.358901199458623	1.40821328191773	1.66954398095659	0.1218	0.071	0.0068	0.0041	0.0086	0.0047	0.0046	0.0157	0.1543	0.0061	0.0095	0.0084	0.099	0.0094	0.0085	0.0056	0.0065	0.1226	0.0815	0.0077	0.0049	0.0084	0.0267	0.0092	0.0066	0.1842
5	rs10475140	2256873	0.95	1.31333295668949	1.65	0.358901199458623	1.67302177940188	1.81120923539555	0.1215	0.0712	0.0068	0.0041	0.0085	0.0048	0.0047	0.0158	0.1543	0.0062	0.0095	0.0085	0.0994	0.0094	0.0085	0.0056	0.0066	0.1224	0.0814	0.0077	0.0049	0.0083	0.0266	0.0091	0.0066	0.184
5	rs10866535	2257033	0.95	1.31333295668949	1.65	0.358901199458623	1.61965866296101	1.60405627264353	0.1217	0.0712	0.0067	0.0041	0.0084	0.0047	0.0046	0.016	0.1544	0.0061	0.0096	0.0084	0.0995	0.0095	0.0083	0.0056	0.0066	0.1224	0.0814	0.0078	0.0049	0.0082	0.0265	0.009	0.0065	0.184
5	rs75487460	2257477	0.95	1.31333295668949	1.64	0.38599849551783	1.51903960954546	1.34352915236211	0.1217	0.0713	0.0067	0.004	0.0083	0.0046	0.0046	0.016	0.1545	0.0061	0.0096	0.0083	0.1001	0.0096	0.0081	0.0055	0.0066	0.1225	0.0816	0.0077	0.0049	0.0082	0.0262	0.009	0.0065	0.1839
5	rs34815302	2258311	0.96	1.23264710971586	1.64	0.38599849551783	1.53915912237942	1.23543850106007	0.1216	0.0716	0.0067	0.0039	0.0082	0.0044	0.0043	0.0162	0.1549	0.0059	0.0095	0.008	0.1017	0.0097	0.0078	0.0053	0.0065	0.1227	0.0821	0.0076	0.0048	0.0081	0.0259	0.0089	0.0063	0.1836
5	rs72712956	2258627	0.96	1.23264710971586	1.65	0.358901199458623	1.57395969104053	1.21799242445961	0.1215	0.0717	0.0067	0.0039	0.0081	0.0043	0.0043	0.0162	0.1551	0.0058	0.0095	0.008	0.1023	0.0097	0.0077	0.0052	0.0065	0.1227	0.0823	0.0076	0.0048	0.008	0.0258	0.0089	0.0063	0.1835
5	rs1807232	2259153	0.96	1.23264710971586	1.65	0.358901199458623	1.83790391494083	1.20257679280396	0.122	0.0718	0.0068	0.0039	0.008	0.0042	0.004	0.0161	0.1555	0.0058	0.0094	0.0077	0.1027	0.0097	0.0074	0.0051	0.0064	0.1227	0.083	0.0075	0.0048	0.0078	0.0256	0.0092	0.0062	0.1833
5	rs72712977	2271523	0.97	1.15505862992724	1.65	0.358901199458623	2.21474228010816	0.469893597831811	0.1229	0.073	0.0066	0.0034	0.0075	0.0035	0.0033	0.0157	0.1597	0.0053	0.0091	0.007	0.1046	0.0095	0.0064	0.0044	0.0064	0.1213	0.0857	0.0069	0.0044	0.0072	0.0251	0.0087	0.0053	0.1832
5	rs75320030	2272908	0.97	1.15505862992724	1.65	0.358901199458623	2.2963956643164	0.486285410258839	0.1229	0.073	0.0066	0.0034	0.0075	0.0034	0.0032	0.0156	0.1601	0.0053	0.009	0.007	0.1049	0.0095	0.0064	0.0043	0.0064	0.1212	0.0859	0.0068	0.0044	0.0071	0.0251	0.0086	0.0053	0.1832
5	rs517361	2273118	0.97	1.15505862992724	1.65	0.358901199458623	2.28977744848486	0.479901075409069	0.1228	0.0731	0.0065	0.0034	0.0075	0.0034	0.0032	0.0158	0.16	0.0053	0.009	0.007	0.1049	0.0095	0.0064	0.0043	0.0064	0.1212	0.0859	0.0068	0.0044	0.0071	0.0251	0.0086	0.0053	0.1832
5	rs7702894	2276310	0.97	1.15505862992724	1.65	0.358901199458623	2.63521063489081	0.606269761450591	0.1227	0.0733	0.0066	0.0033	0.0076	0.0033	0.0031	0.0158	0.1606	0.0053	0.0091	0.007	0.105	0.0096	0.0063	0.0043	0.0064	0.1207	0.0863	0.0068	0.0043	0.0071	0.025	0.0087	0.0054	0.183
5	rs923048	2279866	0.97	1.15505862992724	1.65	0.358901199458623	2.55795007424443	0.819724997795154	0.1226	0.0732	0.0065	0.0033	0.0075	0.0031	0.003	0.0157	0.1614	0.0052	0.0089	0.007	0.1056	0.0095	0.0062	0.0041	0.0063	0.1204	0.0868	0.0068	0.0043	0.0071	0.0248	0.0087	0.0057	0.1829
5	rs74646909	2280314	0.97	1.15505862992724	1.61	0.475515229965307	2.69349286633318	0.875142279501605	0.1226	0.0732	0.0065	0.0033	0.0075	0.0032	0.0031	0.0158	0.1614	0.0052	0.0089	0.007	0.1055	0.0095	0.0062	0.0041	0.0065	0.1204	0.0868	0.0068	0.0043	0.0071	0.0248	0.0087	0.0057	0.1828
5	rs564506	2282129	0.97	1.15505862992724	1.61	0.475515229965307	2.48545119579609	0.636040584855225	0.1227	0.0733	0.0065	0.0032	0.0074	0.0033	0.0031	0.0158	0.1616	0.0052	0.0088	0.0069	0.1056	0.0097	0.0061	0.004	0.0065	0.1199	0.0873	0.0067	0.0043	0.007	0.0248	0.0085	0.0056	0.1827
5	rs2652148	2286126	0.97	1.15505862992724	1.61	0.475515229965307	2.12351078645956	0.453649423986381	0.1232	0.0732	0.0064	0.0033	0.0073	0.0035	0.0033	0.016	0.1616	0.0051	0.0086	0.0068	0.1058	0.0099	0.0062	0.0041	0.0067	0.1187	0.0882	0.0069	0.0043	0.007	0.0244	0.0083	0.0057	0.1821
5	rs6875835	2289430	0.98	1.080540436168	1.61	0.475515229965307	1.54240337741214	0.332019946970045	0.1242	0.0726	0.0063	0.0034	0.0076	0.0035	0.0033	0.0158	0.1616	0.0051	0.0082	0.0064	0.1049	0.01	0.0065	0.0042	0.0066	0.1178	0.0903	0.0071	0.0043	0.007	0.0238	0.0082	0.0054	0.1824
5	rs316580	2293919	0.98	1.080540436168	1.61	0.475515229965307	1.10207271098983	0.299191496639808	0.125	0.0723	0.0063	0.0037	0.0076	0.0036	0.0033	0.0157	0.1619	0.0049	0.0081	0.0063	0.1043	0.0098	0.0065	0.0043	0.0064	0.1175	0.0905	0.007	0.0043	0.0071	0.0237	0.0079	0.0056	0.1827
5	rs72714803	2296503	0.98	1.080540436168	1.61	0.475515229965307	0.861022177637963	0.21759003357919	0.1251	0.0722	0.0061	0.0038	0.0076	0.0036	0.0033	0.0156	0.1618	0.005	0.0078	0.0062	0.1039	0.0099	0.0066	0.0044	0.0065	0.1173	0.0909	0.007	0.0044	0.0071	0.0237	0.0077	0.0057	0.183
5	rs67121925	2297102	0.99	1.00906370779823	1.61	0.475515229965307	0.853295263358726	0.218988660934331	0.1251	0.0722	0.0061	0.0038	0.0076	0.0036	0.0033	0.0156	0.1618	0.005	0.0078	0.0062	0.1038	0.0099	0.0066	0.0044	0.0065	0.1172	0.091	0.007	0.0044	0.0071	0.0237	0.0077	0.0057	0.1831
5	rs79191721	2297541	0.99	1.00906370779823	1.61	0.475515229965307	0.792400145788683	0.230172975102048	0.1251	0.0722	0.0061	0.0038	0.0076	0.0036	0.0034	0.0156	0.1617	0.005	0.0078	0.0062	0.1037	0.0099	0.0067	0.0044	0.0065	0.1173	0.091	0.007	0.0044	0.0071	0.0237	0.0077	0.0058	0.1831
5	rs114942186	2297826	0.99	1.00906370779823	1.61	0.475515229965307	0.763756736507707	0.237876357464678	0.1252	0.0722	0.0061	0.0038	0.0076	0.0036	0.0034	0.0155	0.1617	0.005	0.0078	0.0064	0.1036	0.0099	0.0067	0.0044	0.0065	0.1172	0.091	0.007	0.0044	0.007	0.0237	0.0077	0.0058	0.1831
5	rs77851738	2298476	0.99	1.00906370779823	1.61	0.475515229965307	0.738364734907263	0.23599803355432	0.1252	0.0721	0.0061	0.0039	0.0076	0.0036	0.0034	0.0155	0.1617	0.005	0.0078	0.0064	0.1036	0.0099	0.0067	0.0044	0.0065	0.1172	0.091	0.007	0.0044	0.007	0.0237	0.0076	0.0058	0.183
5	rs882496	2301089	0.99	1.00906370779823	1.61	0.475515229965307	0.682734219363973	0.242760004644919	0.1255	0.072	0.006	0.004	0.0075	0.0036	0.0035	0.0154	0.1617	0.005	0.0076	0.0065	0.1035	0.0098	0.0067	0.0044	0.0065	0.1172	0.0913	0.0071	0.0043	0.0071	0.0236	0.0075	0.0058	0.183
5	rs80199363	2301699	0.99	1.00906370779823	1.61	0.475515229965307	0.647445691097591	0.220498158502243	0.1255	0.072	0.006	0.004	0.0075	0.0036	0.0035	0.0154	0.1617	0.005	0.0076	0.0065	0.1035	0.0098	0.0067	0.0044	0.0065	0.1172	0.0913	0.0071	0.0043	0.0071	0.0236	0.0075	0.0058	0.183
5	rs75476832	2303664	0.99	1.00906370779823	1.61	0.475515229965307	0.558857036330369	0.250706823069228	0.1266	0.0715	0.0059	0.004	0.0074	0.0038	0.0036	0.0152	0.1612	0.005	0.0073	0.0067	0.1025	0.0097	0.0068	0.0045	0.0067	0.1182	0.091	0.0072	0.0043	0.0071	0.0233	0.0072	0.0059	0.1833
5	rs114254019	2303776	0.99	1.00906370779823	1.61	0.475515229965307	0.627031368144369	0.200098280091816	0.1267	0.0714	0.0059	0.004	0.0074	0.0038	0.0037	0.0152	0.1612	0.005	0.0073	0.0068	0.1024	0.0097	0.0068	0.0045	0.0069	0.1182	0.091	0.0072	0.0043	0.0071	0.0233	0.0072	0.0059	0.1831
5	rs316574	2304811	1	0.940597770197411	1.62	0.444280725791627	0.604914805397793	0.236770881567235	0.1274	0.0713	0.0058	0.0041	0.0072	0.004	0.004	0.0151	0.1606	0.005	0.0073	0.0069	0.1018	0.0097	0.0069	0.0045	0.0072	0.1184	0.0907	0.0073	0.0045	0.0071	0.0232	0.007	0.0061	0.1831
5	rs7700773	2307523	1.02	0.812565575704939	1.62	0.444280725791627	0.429021927948433	0.326397518023405	0.1292	0.0699	0.0055	0.0047	0.0069	0.0044	0.0047	0.0145	0.1591	0.005	0.0068	0.0076	0.1001	0.0095	0.0072	0.005	0.0074	0.1184	0.0905	0.0073	0.005	0.007	0.0223	0.0064	0.0068	0.1847
5	rs77521253	2308256	1.02	0.812565575704939	1.64	0.38599849551783	0.42481902369997	0.331284996328168	0.1293	0.0697	0.0055	0.0048	0.0068	0.0046	0.0048	0.0143	0.159	0.0051	0.0068	0.0076	0.0997	0.0095	0.0073	0.0051	0.0076	0.1182	0.0907	0.0072	0.005	0.007	0.0222	0.0065	0.0069	0.1849
5	rs78304512	2308584	1.02	0.812565575704939	1.63	0.414449909043039	0.425284998509469	0.331897422196651	0.1293	0.0697	0.0055	0.0048	0.0068	0.0046	0.0048	0.0143	0.159	0.0051	0.0068	0.0076	0.0997	0.0095	0.0073	0.0051	0.0076	0.1182	0.0907	0.0072	0.005	0.007	0.0222	0.0065	0.0069	0.1849
5	rs72714821	2320513	1.02	0.812565575704939	1.64	0.38599849551783	0.512535021932092	0.395508401479869	0.1295	0.0691	0.0054	0.0048	0.0068	0.0049	0.005	0.0139	0.1585	0.0052	0.0066	0.0076	0.0988	0.0095	0.0075	0.0054	0.0079	0.1182	0.0913	0.0072	0.0051	0.0069	0.0218	0.0067	0.0073	0.1852
5	rs6555084	2320606	1.02	0.812565575704939	1.62	0.444280725791627	0.561585832522884	0.426871897939137	0.1295	0.0691	0.0054	0.0048	0.0068	0.0048	0.005	0.0138	0.1586	0.0052	0.0067	0.0076	0.0988	0.0095	0.0075	0.0054	0.0079	0.1182	0.0913	0.0072	0.0051	0.0069	0.0218	0.0067	0.0073	0.1852
5	rs6876226	2321033	1.02	0.812565575704939	1.62	0.444280725791627	0.624159411095776	0.495834051438081	0.1291	0.0693	0.0055	0.0048	0.0069	0.0048	0.005	0.0138	0.1588	0.0052	0.0067	0.0076	0.0987	0.0095	0.0075	0.0054	0.008	0.1182	0.0911	0.0072	0.0052	0.0069	0.0218	0.0067	0.0072	0.1853
5	rs114331124	2325501	1.03	0.752927598544599	1.62	0.444280725791627	0.347705493584411	0.424638333008418	0.1287	0.0692	0.0056	0.0048	0.0068	0.0048	0.0055	0.0137	0.1577	0.005	0.0066	0.0076	0.0978	0.0095	0.0072	0.0054	0.0078	0.1202	0.0912	0.0072	0.0053	0.0068	0.0219	0.0068	0.0074	0.1854
5	rs13181899	2327211	1.03	0.752927598544599	1.63	0.414449909043039	0.324296497947411	0.428318825320055	0.1286	0.0692	0.0057	0.0048	0.0068	0.0049	0.0055	0.0136	0.1576	0.005	0.0066	0.0076	0.0976	0.0095	0.0072	0.0054	0.0078	0.1205	0.0913	0.0072	0.0053	0.0068	0.022	0.0068	0.0075	0.1854
5	rs898061	2330979	1.03	0.752927598544599	1.63	0.414449909043039	0.310401828452346	0.473133263052596	0.1285	0.0692	0.0057	0.0048	0.0068	0.0049	0.0056	0.0136	0.1573	0.005	0.0066	0.0077	0.0973	0.0096	0.0071	0.0055	0.0077	0.1211	0.0913	0.0072	0.0053	0.0068	0.0221	0.0068	0.0077	0.1854
5	rs10040471	2333521	1.04	0.69615671060944	1.63	0.414449909043039	0.141629879588321	0.447646732866489	0.1294	0.0696	0.006	0.0046	0.0069	0.0047	0.0061	0.0129	0.1549	0.0052	0.0062	0.0076	0.0959	0.0098	0.0067	0.0054	0.0071	0.1237	0.0899	0.0071	0.0056	0.0067	0.0226	0.007	0.0081	0.1863
5	rs74916355	2334515	1.04	0.69615671060944	1.65	0.358901199458623	0.137617156063671	0.513278090078321	0.1299	0.0697	0.006	0.0047	0.0069	0.0047	0.0063	0.0127	0.1548	0.0051	0.006	0.0076	0.0955	0.0098	0.0066	0.0054	0.0069	0.1242	0.0891	0.007	0.0057	0.0066	0.0228	0.0074	0.0085	0.1864
5	rs55860618	2334524	1.04	0.69615671060944	1.65	0.358901199458623	0.159601549196798	0.521572161333961	0.1299	0.0697	0.006	0.0047	0.0069	0.0047	0.0065	0.0127	0.1548	0.0051	0.006	0.0076	0.0955	0.0097	0.0066	0.0053	0.0069	0.1242	0.0891	0.007	0.0057	0.0065	0.0228	0.0074	0.0085	0.1864
5	rs17586674	2335581	1.04	0.69615671060944	1.65	0.358901199458623	0.192820223615556	0.566075136751881	0.1302	0.0695	0.0061	0.0046	0.0069	0.0047	0.0065	0.0125	0.1548	0.0052	0.006	0.0076	0.0951	0.0096	0.0065	0.0053	0.0069	0.1247	0.0891	0.007	0.0056	0.0068	0.0228	0.0075	0.0087	0.1864
5	rs72714849	2339894	1.05	0.642211085129376	1.65	0.358901199458623	0.0937309952915993	0.427134877645668	0.1302	0.0694	0.006	0.0045	0.007	0.0048	0.0064	0.0124	0.1543	0.0052	0.0061	0.0076	0.0948	0.0096	0.0063	0.0051	0.0066	0.1249	0.0892	0.0069	0.0057	0.0066	0.023	0.0076	0.0089	0.187
5	rs77825467	2348914	1.05	0.642211085129376	1.65	0.358901199458623	0.0881512187508171	0.417303152941702	0.1304	0.0694	0.006	0.0045	0.007	0.0048	0.0064	0.0124	0.1541	0.0052	0.0062	0.0075	0.0948	0.0096	0.0062	0.0051	0.0065	0.1251	0.0893	0.0069	0.0057	0.0066	0.0231	0.0077	0.0089	0.1871
5	rs467869	2352118	1.05	0.642211085129376	1.65	0.358901199458623	0.0826956493527134	0.452714285927373	0.1303	0.0694	0.006	0.0045	0.007	0.0048	0.0064	0.0123	0.1541	0.0052	0.0062	0.0075	0.0949	0.0096	0.0062	0.005	0.0063	0.1253	0.0892	0.0069	0.0057	0.0066	0.0231	0.0078	0.0088	0.1874
5	rs457848	2354366	1.05	0.642211085129376	1.65	0.358901199458623	0.0483417130125513	0.371127511924022	0.131	0.0692	0.0059	0.0043	0.007	0.0047	0.0062	0.0121	0.1533	0.0054	0.0063	0.0076	0.095	0.0096	0.0061	0.0049	0.0057	0.1255	0.0903	0.0069	0.006	0.0065	0.0233	0.0078	0.0087	0.1872
5	rs461471	2354632	1.06	0.591046266007479	1.65	0.358901199458623	0.0357392003809927	0.311623659583544	0.1317	0.0693	0.0058	0.0042	0.0069	0.0046	0.0061	0.0121	0.1533	0.0054	0.0063	0.0074	0.0948	0.0095	0.006	0.0048	0.0055	0.1255	0.0904	0.0069	0.0059	0.0065	0.0233	0.0077	0.0088	0.1876
5	rs13361300	2356398	1.06	0.591046266007479	1.67	0.308662716071979	0.0109295067276816	0.164678601757844	0.1327	0.0689	0.0056	0.0041	0.0065	0.0045	0.0057	0.0119	0.1542	0.0052	0.0063	0.0073	0.0955	0.0094	0.0055	0.0045	0.0049	0.1266	0.0906	0.0069	0.0057	0.0062	0.0232	0.0074	0.0086	0.1884
5	rs72714857	2356994	1.07	0.542615033110665	1.67	0.308662716071979	0.00726826971338563	0.119361731469192	0.1335	0.0687	0.0056	0.004	0.0064	0.0044	0.0056	0.0119	0.1546	0.0052	0.0062	0.0071	0.0957	0.0094	0.0054	0.0044	0.0047	0.1267	0.0907	0.0068	0.0057	0.0062	0.0231	0.0074	0.0083	0.1886
5	rs4429860	2361360	1.07	0.542615033110665	1.67	0.308662716071979	0.00768604037838483	0.129873390959153	0.1337	0.0686	0.0056	0.004	0.0064	0.0044	0.0055	0.0119	0.1547	0.0052	0.0062	0.007	0.0958	0.0094	0.0054	0.0044	0.0046	0.1268	0.0907	0.0068	0.0057	0.0062	0.0231	0.0074	0.0082	0.1887
5	rs10078906	2366387	1.07	0.542615033110665	1.66	0.333131717406117	0.00591956553014835	0.115645883994281	0.134	0.0684	0.0056	0.004	0.0064	0.0045	0.0055	0.0119	0.1548	0.0052	0.0062	0.0069	0.0958	0.0094	0.0054	0.0043	0.0046	0.1268	0.0908	0.0068	0.0057	0.0062	0.023	0.0074	0.008	0.1887
5	rs506844	2368076	1.07	0.542615033110665	1.66	0.333131717406117	0.00904548779250911	0.116075670936253	0.1334	0.0681	0.0057	0.004	0.0064	0.0045	0.0056	0.012	0.1551	0.0052	0.0062	0.0069	0.096	0.0093	0.0053	0.0043	0.0046	0.1266	0.0908	0.0069	0.0057	0.0062	0.0231	0.0074	0.008	0.189
5	rs75917503	2368542	1.07	0.542615033110665	1.66	0.333131717406117	0.0087385204379916	0.11444570419554	0.1335	0.068	0.0057	0.004	0.0064	0.0045	0.0056	0.012	0.155	0.0052	0.0062	0.0069	0.0959	0.0093	0.0053	0.0043	0.0046	0.1266	0.0907	0.0069	0.0057	0.0062	0.0231	0.0074	0.008	0.1891
5	rs16868578	2370276	1.09	0.453749840114468	1.66	0.333131717406117	0.00556533544364551	0.108349142432876	0.1345	0.0669	0.0059	0.004	0.0063	0.0043	0.005	0.0123	0.1537	0.0052	0.0063	0.0069	0.0953	0.0095	0.0054	0.0042	0.0039	0.1284	0.0914	0.0067	0.0059	0.006	0.0229	0.0076	0.0081	0.1897
5	rs11949031	2370336	1.09	0.453749840114468	1.66	0.333131717406117	0.00549651118151058	0.113335520158137	0.1345	0.0669	0.0059	0.004	0.0063	0.0043	0.005	0.0123	0.1536	0.0052	0.0063	0.0069	0.0951	0.0095	0.0054	0.0042	0.0038	0.1285	0.0915	0.0067	0.0058	0.006	0.0228	0.0076	0.0081	0.1896
5	rs57953989	2370731	1.1	0.413206464175836	1.66	0.333131717406117	0.00305627542087402	0.121367439556563	0.1351	0.0666	0.0058	0.0042	0.0062	0.0043	0.0047	0.0123	0.1536	0.0049	0.0064	0.0066	0.0945	0.0095	0.0054	0.0042	0.0037	0.1288	0.0918	0.0067	0.0058	0.0061	0.023	0.0075	0.0081	0.19
5	rs11950048	2371618	1.11	0.375177619549844	1.66	0.333131717406117	0.00797316414689562	0.126303135951984	0.1352	0.0658	0.0058	0.0047	0.006	0.0043	0.0041	0.0124	0.1528	0.0047	0.0065	0.0062	0.0928	0.0093	0.0056	0.0042	0.0035	0.1295	0.0924	0.0066	0.0058	0.0061	0.0233	0.0073	0.0079	0.193
5	rs112941408	2374891	1.11	0.375177619549844	1.66	0.333131717406117	0.0149277751825597	0.241869709248799	0.1351	0.0656	0.0057	0.0046	0.006	0.0044	0.0041	0.0125	0.1524	0.0048	0.0066	0.0062	0.0929	0.0094	0.0056	0.0042	0.0035	0.1294	0.0927	0.0066	0.0058	0.0061	0.0232	0.0074	0.0079	0.1931
5	rs1471766	2378384	1.11	0.375177619549844	1.66	0.333131717406117	0.0172596736347992	0.22809623702766	0.135	0.0653	0.0057	0.0046	0.0061	0.0045	0.004	0.0125	0.152	0.0049	0.0067	0.0062	0.093	0.0095	0.0058	0.0043	0.0034	0.1293	0.0928	0.0066	0.0058	0.0061	0.0231	0.0075	0.0078	0.193
5	rs460433	2380892	1.11	0.375177619549844	1.66	0.333131717406117	0.0151167677991238	0.169295433701399	0.135	0.065	0.0058	0.0046	0.0062	0.0045	0.0039	0.0126	0.1517	0.005	0.0068	0.0062	0.0931	0.0096	0.0059	0.0043	0.0034	0.1293	0.093	0.0066	0.0058	0.0062	0.023	0.0075	0.0078	0.193
5	rs61113680	2381455	1.11	0.375177619549844	1.67	0.308662716071979	0.0217475861505387	0.194584414881238	0.1352	0.0649	0.0057	0.0046	0.0062	0.0045	0.0037	0.0127	0.1515	0.005	0.0068	0.0062	0.0931	0.0097	0.0059	0.0043	0.0034	0.1294	0.0932	0.0065	0.0058	0.0062	0.0229	0.0075	0.0078	0.1931
5	rs62330996	2383059	1.11	0.375177619549844	1.67	0.308662716071979	0.0366999696836201	0.316566061568284	0.1358	0.0649	0.0055	0.0045	0.0062	0.0045	0.0035	0.0129	0.1511	0.005	0.0068	0.0064	0.0929	0.0098	0.0061	0.0043	0.0033	0.1294	0.0934	0.0065	0.0058	0.0062	0.023	0.0075	0.0078	0.1927
5	rs78025285	2383219	1.11	0.375177619549844	1.67	0.308662716071979	0.0373413746177844	0.319106437253525	0.1359	0.0648	0.0055	0.0045	0.0062	0.0045	0.0035	0.0129	0.1511	0.005	0.0068	0.0064	0.0929	0.0098	0.0061	0.0043	0.0033	0.1294	0.0934	0.0065	0.0058	0.0062	0.023	0.0075	0.0078	0.1927
5	rs116112962	2387086	1.11	0.375177619549844	1.67	0.308662716071979	0.0407648101529299	0.278620938602695	0.1366	0.0647	0.0055	0.0044	0.0062	0.0045	0.0034	0.0131	0.1504	0.005	0.0069	0.0066	0.0925	0.0099	0.0063	0.0045	0.0033	0.1291	0.0936	0.0064	0.0058	0.0062	0.0232	0.0075	0.0078	0.1921
5	rs465787	2388855	1.11	0.375177619549844	1.67	0.308662716071979	0.0212563600829253	0.192620440772348	0.1369	0.0644	0.0055	0.0044	0.0062	0.0044	0.0034	0.0133	0.1501	0.005	0.0069	0.0066	0.0932	0.0099	0.0064	0.0046	0.0033	0.129	0.0939	0.0064	0.0057	0.0063	0.0233	0.0074	0.0078	0.1917
5	rs6870608	2389072	1.11	0.375177619549844	1.67	0.308662716071979	0.0185903446726745	0.187382265027498	0.1369	0.0644	0.0055	0.0044	0.0062	0.0044	0.0034	0.0133	0.1501	0.005	0.0069	0.0067	0.0932	0.0099	0.0064	0.0046	0.0033	0.129	0.0938	0.0062	0.0057	0.0063	0.0233	0.0074	0.0078	0.1918
5	rs461919	2389909	1.11	0.375177619549844	1.66	0.333131717406117	0.0146441351984213	0.184730818391062	0.1371	0.0645	0.0055	0.0044	0.0062	0.0044	0.0036	0.0133	0.1502	0.005	0.0068	0.0067	0.0931	0.0099	0.0064	0.0046	0.0033	0.1289	0.0938	0.0062	0.0057	0.0063	0.0233	0.0074	0.0078	0.1917
5	rs62328276	2393154	1.11	0.375177619549844	1.66	0.333131717406117	0.0194728563477995	0.258279806900882	0.137	0.0642	0.0055	0.0043	0.0062	0.0045	0.0037	0.0134	0.15	0.0049	0.0068	0.0067	0.0931	0.01	0.0065	0.0047	0.0032	0.1286	0.0939	0.0062	0.0057	0.0063	0.0235	0.0073	0.0078	0.1917
5	rs115884625	2396584	1.12	0.339600448506511	1.65	0.358901199458623	0.0219500447046945	0.282699237565896	0.137	0.0641	0.0055	0.0043	0.0062	0.0045	0.0038	0.0134	0.15	0.0049	0.0068	0.0068	0.093	0.01	0.0066	0.0049	0.0033	0.1285	0.0939	0.0063	0.0057	0.0063	0.0236	0.0073	0.0078	0.1912
5	rs76667593	2396901	1.12	0.339600448506511	1.65	0.358901199458623	0.0208531720786625	0.278504683205491	0.137	0.0641	0.0056	0.0043	0.0062	0.0045	0.0038	0.0134	0.1499	0.0049	0.0068	0.0068	0.093	0.01	0.0066	0.0049	0.0033	0.1285	0.0939	0.0062	0.0057	0.0064	0.0236	0.0074	0.0078	0.1912
5	rs650640	2398630	1.12	0.339600448506511	1.64	0.38599849551783	0.0178007218610937	0.25138209803717	0.1369	0.064	0.0056	0.0043	0.0062	0.0045	0.0038	0.0133	0.1499	0.0049	0.0069	0.0069	0.0929	0.0101	0.0067	0.005	0.0034	0.1285	0.0939	0.0063	0.0057	0.0064	0.0236	0.0074	0.0078	0.191
5	rs469087	2400542	1.12	0.339600448506511	1.64	0.38599849551783	0.0204117085941484	0.27990073074286	0.1364	0.0637	0.0058	0.0044	0.0064	0.0046	0.004	0.0136	0.1491	0.0049	0.0068	0.007	0.0924	0.0101	0.0069	0.0054	0.0035	0.1284	0.0938	0.0063	0.0058	0.0065	0.0238	0.0077	0.0079	0.1904
5	rs10059366	2403444	1.11	0.375177619549844	1.62	0.444280725791627	0.0540918936059951	0.315962096114256	0.1352	0.0627	0.0062	0.0043	0.0065	0.005	0.0041	0.015	0.1465	0.0045	0.0062	0.0071	0.0917	0.0108	0.0079	0.0062	0.0037	0.1291	0.0938	0.0062	0.0061	0.0067	0.0249	0.008	0.0087	0.1888
5	rs76713536	2403797	1.11	0.375177619549844	1.62	0.444280725791627	0.0538155684893048	0.315117118608855	0.1352	0.0627	0.0062	0.0043	0.0065	0.005	0.0041	0.015	0.1465	0.0045	0.0062	0.0071	0.0916	0.0108	0.0079	0.0062	0.0037	0.1291	0.0938	0.0062	0.0061	0.0067	0.0249	0.008	0.0087	0.1888
5	rs35480035	2404696	1.11	0.375177619549844	1.62	0.444280725791627	0.0524650629734454	0.313308713535886	0.1352	0.0627	0.0062	0.0043	0.0065	0.005	0.0041	0.015	0.1466	0.0045	0.0062	0.0071	0.0915	0.0109	0.0079	0.0062	0.0037	0.1293	0.0937	0.0062	0.0061	0.0067	0.0248	0.008	0.0087	0.1889
5	rs160729	2406499	1.11	0.375177619549844	1.62	0.444280725791627	0.0511708148365153	0.310541838394933	0.1352	0.0627	0.0062	0.0043	0.0065	0.0049	0.0041	0.015	0.1468	0.0045	0.0062	0.0071	0.0915	0.0109	0.0079	0.0062	0.0037	0.1294	0.0937	0.0062	0.006	0.0067	0.0248	0.008	0.0087	0.1889
5	rs72716613	2411395	1.11	0.375177619549844	1.62	0.444280725791627	0.0526687225476885	0.302166140036837	0.1353	0.0628	0.0062	0.0043	0.0065	0.0049	0.0042	0.015	0.1468	0.0045	0.0062	0.007	0.0916	0.0109	0.0078	0.0062	0.0036	0.1294	0.0938	0.0062	0.006	0.0066	0.0247	0.008	0.0087	0.1889
5	rs313586	2413082	1.11	0.375177619549844	1.62	0.444280725791627	0.0534371664890403	0.304074540956439	0.1353	0.0628	0.0062	0.0043	0.0065	0.0049	0.0042	0.015	0.1468	0.0045	0.0062	0.007	0.0916	0.0109	0.0078	0.0062	0.0036	0.1294	0.0938	0.0062	0.006	0.0066	0.0247	0.008	0.0087	0.1889
5	rs56358046	2413562	1.11	0.375177619549844	1.62	0.444280725791627	0.0522281287806694	0.291027713771247	0.1353	0.0628	0.0062	0.0043	0.0065	0.0049	0.0042	0.015	0.1468	0.0045	0.0062	0.007	0.0916	0.0109	0.0077	0.0062	0.0036	0.1295	0.0938	0.0062	0.006	0.0066	0.0247	0.008	0.0087	0.1889
5	rs12520711	2414601	1.11	0.375177619549844	1.62	0.444280725791627	0.0536949739143497	0.287030238199021	0.1353	0.0628	0.0062	0.0043	0.0065	0.0048	0.0042	0.015	0.1468	0.0045	0.0062	0.007	0.0916	0.0111	0.0077	0.0062	0.0036	0.1294	0.0938	0.0062	0.006	0.0066	0.0247	0.008	0.0087	0.1889
5	rs56161384	2414743	1.11	0.375177619549844	1.61	0.475515229965307	0.0539363442088896	0.286795616918561	0.1353	0.0628	0.0062	0.0043	0.0065	0.0048	0.0042	0.015	0.1468	0.0045	0.0062	0.007	0.0916	0.0111	0.0077	0.0062	0.0036	0.1294	0.0938	0.0062	0.006	0.0066	0.0247	0.008	0.0087	0.1889
5	rs63339764	2415131	1.11	0.375177619549844	1.61	0.475515229965307	0.0539536126761372	0.286326549785513	0.1353	0.0628	0.0062	0.0043	0.0065	0.0048	0.0042	0.015	0.1468	0.0045	0.0062	0.007	0.0916	0.0111	0.0077	0.0062	0.0036	0.1294	0.0938	0.0062	0.006	0.0066	0.0247	0.008	0.0087	0.1889
5	rs115528721	2417405	1.11	0.375177619549844	1.62	0.444280725791627	0.0546473876646772	0.280832618230808	0.1354	0.0628	0.0062	0.0043	0.0065	0.0048	0.0042	0.015	0.1468	0.0045	0.0062	0.007	0.0916	0.0111	0.0077	0.0062	0.0036	0.1293	0.0938	0.0062	0.006	0.0066	0.0247	0.008	0.0087	0.189
5	rs114176537	2420800	1.11	0.375177619549844	1.62	0.444280725791627	0.0558404394844683	0.280832618230808	0.1354	0.0628	0.0062	0.0043	0.0065	0.0048	0.0042	0.015	0.1468	0.0045	0.0062	0.007	0.0916	0.0111	0.0077	0.0062	0.0035	0.1293	0.0938	0.0062	0.006	0.0066	0.0247	0.008	0.0087	0.1889
5	rs17649020	2426801	1.11	0.375177619549844	1.63	0.414449909043039	0.0584785852191837	0.294332320499874	0.1354	0.0628	0.0062	0.0043	0.0064	0.0048	0.0042	0.015	0.1468	0.0045	0.0062	0.007	0.0916	0.0111	0.0077	0.0062	0.0035	0.1293	0.0939	0.0062	0.0059	0.0066	0.0247	0.0079	0.0086	0.1889
5	rs76670365	2430321	1.11	0.375177619549844	1.62	0.444280725791627	0.0597079766107545	0.290909901413091	0.1355	0.0628	0.0061	0.0043	0.0064	0.0047	0.0041	0.015	0.1468	0.0045	0.0061	0.007	0.0916	0.0111	0.0077	0.0061	0.0035	0.1293	0.094	0.0062	0.006	0.0066	0.0247	0.0079	0.0086	0.1889
5	rs187688951	2445982	1.11	0.375177619549844	1.62	0.444280725791627	0.0536949739143497	0.290321056829815	0.1358	0.0627	0.0061	0.0041	0.0064	0.0047	0.0041	0.0152	0.1467	0.0045	0.0061	0.0071	0.0917	0.0111	0.0077	0.006	0.0035	0.1292	0.0946	0.0062	0.006	0.0066	0.0247	0.0079	0.0085	0.1887
5	rs57892151	2447222	1.11	0.375177619549844	1.62	0.444280725791627	0.0395913006121721	0.290203331382721	0.136	0.0627	0.0061	0.0039	0.0063	0.0047	0.004	0.0153	0.1467	0.0044	0.0061	0.0071	0.0918	0.0111	0.0077	0.0059	0.0034	0.1291	0.0951	0.0063	0.006	0.0066	0.0247	0.0079	0.0084	0.1886
5	rs74865590	2448024	1.11	0.375177619549844	1.62	0.444280725791627	0.0903329803079471	0.32773945413176	0.1365	0.0622	0.0061	0.0033	0.0063	0.0041	0.0032	0.0156	0.1454	0.0042	0.0059	0.007	0.0928	0.0114	0.0077	0.0053	0.0029	0.1289	0.098	0.0065	0.0061	0.0064	0.0252	0.0073	0.008	0.1896
5	rs6555108	2448160	1.1	0.413206464175836	1.63	0.414449909043039	0.0747115832749424	0.321774202084784	0.1365	0.062	0.0062	0.0033	0.0063	0.004	0.0033	0.0157	0.1449	0.0042	0.0058	0.007	0.093	0.0114	0.0077	0.0052	0.003	0.1288	0.0986	0.0065	0.0061	0.0064	0.0252	0.0072	0.0078	0.1896
5	rs4866650	2448590	1.1	0.413206464175836	1.62	0.444280725791627	0.0958480454558772	0.298004120633286	0.1368	0.0614	0.0061	0.0034	0.0063	0.0037	0.0031	0.0158	0.145	0.0038	0.0057	0.0069	0.0932	0.0113	0.0075	0.0049	0.0029	0.1294	0.1001	0.0064	0.0059	0.0063	0.0258	0.007	0.0076	0.1895
5	rs6884169	2452032	1.09	0.453749840114468	1.62	0.444280725791627	0.135900780377898	0.278156006481766	0.138	0.0607	0.0059	0.003	0.0062	0.0033	0.0028	0.016	0.1446	0.0034	0.0054	0.007	0.0938	0.0113	0.0069	0.0043	0.0027	0.1305	0.1033	0.0064	0.0055	0.0061	0.0264	0.0064	0.0072	0.1889
5	rs80323252	2452204	1.09	0.453749840114468	1.62	0.444280725791627	0.125754966361722	0.257145012194247	0.138	0.0607	0.0058	0.003	0.0062	0.0033	0.0028	0.016	0.1446	0.0034	0.0054	0.007	0.0938	0.0113	0.0069	0.0043	0.0027	0.1305	0.1033	0.0064	0.0055	0.006	0.0265	0.0064	0.0072	0.1889
5	rs315889	2452644	1.09	0.453749840114468	1.62	0.444280725791627	0.113084511310332	0.229516504139965	0.138	0.0607	0.0057	0.0029	0.0062	0.0033	0.0028	0.016	0.1447	0.0034	0.0054	0.0069	0.0938	0.0113	0.0068	0.0042	0.0027	0.1305	0.1035	0.0064	0.0055	0.0059	0.0265	0.0063	0.0073	0.189
5	rs80052335	2456353	1.1	0.413206464175836	1.62	0.444280725791627	0.105998441711452	0.180172472046848	0.1383	0.0605	0.0055	0.0029	0.0063	0.0032	0.0028	0.016	0.1445	0.0034	0.0053	0.0069	0.094	0.0115	0.0067	0.0041	0.0027	0.1305	0.1041	0.0064	0.0055	0.0059	0.0266	0.0062	0.0073	0.189
5	rs73028612	2459755	1.1	0.413206464175836	1.62	0.444280725791627	0.0796265519421112	0.151196152137267	0.1385	0.0605	0.0053	0.0029	0.0063	0.0032	0.0027	0.0159	0.1444	0.0034	0.0053	0.0068	0.0942	0.0115	0.0067	0.004	0.0026	0.1304	0.1045	0.0064	0.0056	0.0059	0.0267	0.0061	0.0073	0.189
5	rs114454832	2462224	1.1	0.413206464175836	1.62	0.444280725791627	0.083934933961803	0.137032169980304	0.1385	0.0604	0.0052	0.0028	0.0064	0.0031	0.0027	0.0159	0.1446	0.0034	0.0053	0.0068	0.0943	0.0116	0.0066	0.0039	0.0026	0.1303	0.1047	0.0064	0.0056	0.0059	0.0267	0.0061	0.0073	0.1891
5	rs114858789	2466725	1.1	0.413206464175836	1.62	0.444280725791627	0.101960711768999	0.0900659459725021	0.1385	0.0602	0.0049	0.0025	0.0064	0.0027	0.0025	0.016	0.1455	0.0032	0.0053	0.0064	0.0953	0.0117	0.0061	0.0037	0.0024	0.1302	0.1057	0.0064	0.0055	0.0057	0.0268	0.0058	0.0073	0.1896
5	rs315917	2466981	1.1	0.413206464175836	1.63	0.414449909043039	0.0996053890386098	0.0865092214414839	0.1385	0.0602	0.0048	0.0025	0.0064	0.0027	0.0025	0.016	0.1456	0.0032	0.0053	0.0063	0.0954	0.0117	0.0061	0.0037	0.0023	0.1302	0.1058	0.0064	0.0055	0.0056	0.0268	0.0057	0.0073	0.1897
5	rs113886778	2469701	1.1	0.413206464175836	1.63	0.414449909043039	0.135869693263976	0.0967869462338897	0.1387	0.0602	0.0047	0.0024	0.0064	0.0024	0.0024	0.0158	0.146	0.0031	0.0053	0.0062	0.0957	0.0117	0.0059	0.0036	0.0022	0.1302	0.1063	0.0065	0.0055	0.0055	0.0269	0.0056	0.0073	0.19
5	rs76450670	2474308	1.1	0.413206464175836	1.63	0.414449909043039	0.149566328398968	0.0986382017012408	0.1388	0.0602	0.0046	0.0023	0.0063	0.0022	0.0023	0.0157	0.1463	0.0031	0.0053	0.0061	0.0959	0.0117	0.0058	0.0035	0.0022	0.1302	0.1066	0.0065	0.0055	0.0055	0.0269	0.0056	0.0073	0.1901
5	rs10475154	2479789	1.09	0.453749840114468	1.61	0.475515229965307	0.115321984252571	0.0720117473988008	0.1389	0.0602	0.0045	0.0022	0.0063	0.0021	0.0023	0.0156	0.1464	0.0031	0.0053	0.006	0.096	0.0117	0.0057	0.0035	0.0021	0.1302	0.1068	0.0065	0.0054	0.0055	0.027	0.0056	0.0073	0.1902
5	rs407623	2487170	1.09	0.453749840114468	1.6	0.508176723760061	0.125310462230862	0.0715142217941962	0.139	0.0602	0.0045	0.0022	0.0063	0.0021	0.0022	0.0155	0.1463	0.003	0.0053	0.006	0.0959	0.0117	0.0057	0.0035	0.0021	0.1304	0.107	0.0066	0.0054	0.0054	0.0269	0.0055	0.0073	0.1904
5	rs461288	2488645	1.09	0.453749840114468	1.61	0.475515229965307	0.12593303575528	0.0697490304013639	0.1391	0.0602	0.0045	0.0022	0.0063	0.002	0.0022	0.0154	0.1462	0.0031	0.0052	0.006	0.0959	0.0117	0.0057	0.0035	0.0021	0.1306	0.1071	0.0066	0.0054	0.0054	0.0268	0.0055	0.0073	0.1905
5	rs3104226	2489407	1.09	0.453749840114468	1.6	0.508176723760061	0.123659424625259	0.0691180516422347	0.1392	0.0602	0.0045	0.0022	0.0063	0.002	0.0022	0.0154	0.1462	0.0031	0.0051	0.0059	0.0959	0.0117	0.0057	0.0035	0.0021	0.1307	0.107	0.0066	0.0054	0.0054	0.0268	0.0055	0.0073	0.1905
5	rs76128420	2493307	1.09	0.453749840114468	1.6	0.508176723760061	0.218703522950262	0.0488316151113973	0.1415	0.0602	0.0038	0.0021	0.0059	0.0015	0.0019	0.015	0.1474	0.0032	0.0049	0.0049	0.0944	0.012	0.0048	0.0031	0.0017	0.1327	0.1114	0.007	0.0049	0.0047	0.0265	0.0049	0.0074	0.1888
5	rs78622840	2495673	1.08	0.496867270490283	1.56	0.653525583231	0.22464999528322	0.0438235762824547	0.1416	0.0602	0.0037	0.0021	0.0059	0.0015	0.0019	0.0149	0.1475	0.0032	0.0049	0.0048	0.0942	0.012	0.0047	0.0031	0.0017	0.1328	0.1117	0.0071	0.0049	0.0046	0.0264	0.0048	0.0074	0.1887
5	rs462722	2497484	1.08	0.496867270490283	1.55	0.693638871087907	0.166950093779525	0.0244045474095953	0.1416	0.0602	0.0037	0.0021	0.0059	0.0015	0.0018	0.0149	0.1475	0.0032	0.0049	0.0048	0.0942	0.012	0.0047	0.0031	0.0017	0.1328	0.1119	0.0071	0.0049	0.0046	0.0264	0.0048	0.0074	0.1887
5	rs55861228	2501680	1.08	0.496867270490283	1.55	0.693638871087907	0.168111399886954	0.0210540076613062	0.1416	0.0601	0.0039	0.0021	0.006	0.0015	0.0019	0.0148	0.1475	0.0032	0.0048	0.0048	0.0943	0.0121	0.0047	0.0032	0.0017	0.1329	0.112	0.0071	0.0048	0.0045	0.0264	0.0048	0.0074	0.1885
5	rs80083863	2502631	1.08	0.496867270490283	1.55	0.693638871087907	0.167512564720948	0.0201633807425613	0.1417	0.0602	0.0039	0.0021	0.006	0.0015	0.0019	0.0148	0.1475	0.0032	0.0048	0.0048	0.0942	0.0121	0.0047	0.0032	0.0017	0.1329	0.112	0.0071	0.0048	0.0045	0.0264	0.0047	0.0074	0.1885
5	rs1470530	2505140	1.08	0.496867270490283	1.55	0.693638871087907	0.155224788984115	0.0185150433574703	0.1417	0.0602	0.0039	0.0021	0.006	0.0014	0.0019	0.0148	0.1475	0.0032	0.0048	0.0048	0.0943	0.0121	0.0048	0.0032	0.0017	0.133	0.1121	0.0072	0.0048	0.0045	0.0262	0.0047	0.0074	0.1885
5	rs16869844	2509474	1.08	0.496867270490283	1.54	0.735299729443272	0.138873556697708	0.0243606587246182	0.1419	0.0603	0.0039	0.002	0.006	0.0014	0.0018	0.0148	0.1478	0.0033	0.0048	0.0047	0.0941	0.0121	0.0047	0.0031	0.0017	0.133	0.1124	0.0072	0.0048	0.0045	0.0261	0.0047	0.0074	0.1884
5	rs73733379	2513855	1.08	0.496867270490283	1.53	0.778525311864042	0.151283958914104	0.0202034593411173	0.142	0.06	0.0038	0.002	0.0061	0.0014	0.0019	0.0148	0.1477	0.0034	0.0048	0.0047	0.0941	0.0121	0.0048	0.0032	0.0017	0.1325	0.1124	0.0072	0.0048	0.0046	0.0262	0.0045	0.0074	0.1887
5	rs111723483	2515550	1.08	0.496867270490283	1.52	0.823332010267983	0.158270785568271	0.0210131208452679	0.1419	0.0602	0.0037	0.002	0.0061	0.0014	0.0018	0.0148	0.1475	0.0034	0.0048	0.0047	0.094	0.0121	0.0047	0.0031	0.0017	0.1326	0.1125	0.0072	0.0049	0.0046	0.0263	0.0045	0.0074	0.1888
5	rs3112409	2516230	1.08	0.496867270490283	1.52	0.823332010267983	0.147011667095163	0.0221305083167175	0.1418	0.0604	0.0037	0.002	0.0061	0.0013	0.0018	0.0148	0.1474	0.0035	0.0049	0.0046	0.094	0.0121	0.0047	0.0031	0.0017	0.1326	0.1125	0.0071	0.0049	0.0046	0.0264	0.0044	0.0074	0.1889
5	rs13171172	2522181	1.08	0.496867270490283	1.52	0.823332010267983	0.131437740720955	0.0296999361896832	0.1416	0.0607	0.0036	0.0018	0.0061	0.0013	0.0018	0.0149	0.1468	0.0036	0.0049	0.0045	0.0942	0.012	0.0047	0.003	0.0016	0.1327	0.1132	0.007	0.0049	0.0046	0.0265	0.0043	0.0074	0.1892
5	rs374683	2522431	1.08	0.496867270490283	1.52	0.823332010267983	0.127153939640588	0.0306704717898915	0.1416	0.0607	0.0036	0.0018	0.0061	0.0013	0.0018	0.0149	0.1468	0.0036	0.0049	0.0045	0.0942	0.012	0.0047	0.003	0.0016	0.1327	0.1132	0.007	0.0049	0.0046	0.0265	0.0043	0.0074	0.1892
5	rs13169603	2530742	1.08	0.496867270490283	1.52	0.823332010267983	0.122721951275622	0.0331599704354993	0.1423	0.0609	0.0035	0.0018	0.0062	0.0012	0.0018	0.0148	0.147	0.0038	0.0048	0.0044	0.0939	0.0119	0.0045	0.0029	0.0015	0.1328	0.1131	0.007	0.0047	0.0048	0.0266	0.0042	0.0073	0.189
5	rs11133952	2530770	1.08	0.496867270490283	1.52	0.823332010267983	0.129285104424222	0.0310627448679823	0.1422	0.0609	0.0035	0.0018	0.0062	0.0012	0.0018	0.0148	0.147	0.0038	0.0048	0.0044	0.0939	0.0119	0.0045	0.003	0.0015	0.1328	0.1131	0.007	0.0047	0.0048	0.0267	0.0042	0.0073	0.1889
5	rs34279215	2535190	1.08	0.496867270490283	1.52	0.823332010267983	0.126706438268258	0.0307683230870573	0.1422	0.061	0.0034	0.0018	0.0062	0.0012	0.0018	0.0147	0.1471	0.0038	0.0048	0.0044	0.0937	0.0119	0.0045	0.003	0.0015	0.1328	0.1131	0.007	0.0047	0.0048	0.0267	0.0042	0.0073	0.1889
5	rs72720952	2535717	1.08	0.496867270490283	1.5	0.917750694748585	0.119273805488955	0.0304264771857121	0.1422	0.061	0.0034	0.0018	0.0062	0.0012	0.0018	0.0147	0.1472	0.0038	0.0048	0.0044	0.0937	0.0119	0.0045	0.003	0.0015	0.1328	0.1131	0.007	0.0047	0.0048	0.0267	0.0042	0.0073	0.1889
5	rs12519849	2538259	1.08	0.496867270490283	1.5	0.917750694748585	0.125488149148072	0.032504069343365	0.1421	0.0613	0.0034	0.0019	0.0063	0.0012	0.0018	0.0145	0.1472	0.0039	0.0048	0.0043	0.0933	0.012	0.0044	0.0029	0.0015	0.133	0.113	0.0071	0.0047	0.0049	0.027	0.0042	0.0074	0.1886
5	rs116818968	2538791	1.08	0.496867270490283	1.5	0.917750694748585	0.135776457568323	0.0391126345579605	0.1419	0.0614	0.0034	0.0019	0.0063	0.0012	0.0016	0.0146	0.1473	0.004	0.0048	0.0043	0.0933	0.012	0.0044	0.0029	0.0015	0.1329	0.113	0.0071	0.0047	0.005	0.027	0.0042	0.0074	0.1887
5	rs16869906	2539161	1.08	0.496867270490283	1.5	0.917750694748585	0.130464878880145	0.0387309430377295	0.1418	0.0614	0.0034	0.0019	0.0063	0.0012	0.0016	0.0147	0.1473	0.004	0.0048	0.0043	0.0932	0.0121	0.0044	0.0029	0.0015	0.1328	0.113	0.0071	0.0047	0.005	0.027	0.0042	0.0074	0.1887
5	rs13157694	2541190	1.08	0.496867270490283	1.52	0.823332010267983	0.132261989573737	0.0481700866478443	0.141	0.0615	0.0034	0.002	0.0063	0.0012	0.0016	0.0145	0.1476	0.0041	0.0049	0.0043	0.0936	0.0122	0.0044	0.003	0.0013	0.133	0.1128	0.0072	0.0047	0.005	0.027	0.0041	0.0074	0.1888
5	rs77765751	2543286	1.08	0.496867270490283	1.52	0.823332010267983	0.142459901628185	0.0538236392758575	0.1407	0.0616	0.0033	0.0021	0.0063	0.0012	0.0015	0.0145	0.1476	0.0042	0.0049	0.0043	0.0936	0.0122	0.0044	0.003	0.0014	0.1333	0.1127	0.0072	0.0047	0.0049	0.0271	0.004	0.0075	0.1885
5	rs116693548	2549521	1.08	0.496867270490283	1.52	0.823332010267983	0.138621728814156	0.0578509020105785	0.1403	0.0618	0.0032	0.0022	0.0064	0.0011	0.0015	0.0146	0.1477	0.0044	0.005	0.0043	0.0936	0.0122	0.0045	0.003	0.0015	0.1336	0.1125	0.0073	0.0046	0.0047	0.0272	0.0038	0.0077	0.188
5	rs10475169	2555514	1.08	0.496867270490283	1.51	0.869735485018148	0.136929053488877	0.0590243768754411	0.1402	0.0618	0.0032	0.0022	0.0064	0.0011	0.0015	0.0146	0.1477	0.0044	0.005	0.0044	0.0936	0.0122	0.0045	0.003	0.0016	0.1337	0.1125	0.0073	0.0046	0.0047	0.0272	0.0038	0.0077	0.1879
5	rs78729952	2557089	1.08	0.496867270490283	1.47	1.07160640764864	0.135341866257216	0.0620018437431966	0.1401	0.0619	0.0032	0.0022	0.0064	0.0011	0.0015	0.0147	0.1477	0.0044	0.005	0.0044	0.0936	0.0121	0.0045	0.0029	0.0016	0.1337	0.1124	0.0073	0.0046	0.0046	0.0272	0.0038	0.0077	0.188
5	rs114296881	2562096	1.08	0.496867270490283	1.46	1.12620512571235	0.131376808941707	0.0608033889332652	0.1401	0.0618	0.0032	0.0023	0.0064	0.0011	0.0015	0.0147	0.1477	0.0044	0.005	0.0045	0.0935	0.0121	0.0045	0.0029	0.0016	0.1336	0.1124	0.0073	0.0046	0.0046	0.0273	0.0038	0.0077	0.1881
5	rs62328342	2567205	1.07	0.542615033110665	1.47	1.07160640764864	0.10440338490002	0.060538414465843	0.1398	0.062	0.0031	0.0024	0.0064	0.0011	0.0015	0.0148	0.1479	0.0045	0.005	0.0047	0.0933	0.0117	0.0046	0.0028	0.0018	0.1335	0.1124	0.0075	0.0046	0.0044	0.0272	0.0038	0.0078	0.1884
5	rs408511	2567568	1.07	0.542615033110665	1.47	1.07160640764864	0.0886517017988716	0.05102417148622	0.1398	0.062	0.0031	0.0024	0.0064	0.0012	0.0015	0.0148	0.1479	0.0045	0.005	0.0047	0.0933	0.0117	0.0046	0.0028	0.0018	0.1335	0.1123	0.0075	0.0046	0.0044	0.0272	0.0038	0.0078	0.1884
5	rs111485357	2567625	1.07	0.542615033110665	1.47	1.07160640764864	0.0910353793440697	0.0546444086596844	0.1398	0.062	0.0031	0.0024	0.0064	0.0012	0.0015	0.0148	0.1479	0.0045	0.005	0.0047	0.0933	0.0117	0.0046	0.0028	0.0018	0.1335	0.1123	0.0075	0.0046	0.0044	0.0272	0.0038	0.0078	0.1884
5	rs13184003	2575281	1.07	0.542615033110665	1.47	1.07160640764864	0.079872025016724	0.044747939085228	0.139	0.0627	0.0032	0.0025	0.0064	0.0013	0.0016	0.0148	0.148	0.0045	0.0049	0.0049	0.0931	0.0115	0.0046	0.0028	0.002	0.1333	0.1121	0.0075	0.0045	0.0045	0.0271	0.0039	0.0078	0.1882
5	rs13152989	2577188	1.07	0.542615033110665	1.47	1.07160640764864	0.0735619396604351	0.0408789553683256	0.1388	0.0629	0.0032	0.0025	0.0064	0.0013	0.0016	0.0148	0.148	0.0046	0.0049	0.005	0.093	0.0115	0.0047	0.0028	0.002	0.1332	0.112	0.0075	0.0045	0.0045	0.0271	0.0039	0.0078	0.1882
5	rs369740	2578310	1.07	0.542615033110665	1.47	1.07160640764864	0.0622368254796216	0.0297481177898739	0.1386	0.0631	0.0032	0.0025	0.0064	0.0013	0.0017	0.0149	0.148	0.0046	0.0049	0.005	0.0929	0.0115	0.0047	0.0028	0.002	0.1332	0.1121	0.0075	0.0045	0.0045	0.0271	0.004	0.0077	0.1881
5	rs116696230	2578766	1.07	0.542615033110665	1.47	1.07160640764864	0.0662300969473666	0.0380265792643698	0.1385	0.0631	0.0032	0.0025	0.0064	0.0013	0.0017	0.0149	0.148	0.0046	0.0049	0.0051	0.0929	0.0115	0.0047	0.0028	0.002	0.1332	0.112	0.0075	0.0045	0.0045	0.027	0.004	0.0077	0.1881
5	rs76218967	2581943	1.07	0.542615033110665	1.47	1.07160640764864	0.0616688618011779	0.0288864280875127	0.1382	0.063	0.0033	0.0025	0.0064	0.0014	0.0018	0.0149	0.1479	0.0046	0.0049	0.0051	0.0928	0.0115	0.0048	0.0029	0.0021	0.1333	0.1119	0.0075	0.0045	0.0045	0.027	0.004	0.0077	0.1881
5	rs376205	2582828	1.07	0.542615033110665	1.47	1.07160640764864	0.0561768708316425	0.0257836955249316	0.1381	0.063	0.0033	0.0026	0.0064	0.0014	0.0018	0.0149	0.1478	0.0046	0.0049	0.0052	0.0928	0.0115	0.0048	0.0028	0.0021	0.1336	0.1119	0.0075	0.0045	0.0046	0.0269	0.004	0.0077	0.188
5	rs7705916	2586224	1.07	0.542615033110665	1.48	1.01867282088958	0.0520593305158877	0.0221305083167175	0.1379	0.063	0.0033	0.0026	0.0064	0.0014	0.0019	0.015	0.1478	0.0046	0.0049	0.0052	0.0928	0.0115	0.0048	0.0028	0.0021	0.1335	0.1118	0.0075	0.0045	0.0046	0.0269	0.0041	0.0077	0.1881
5	rs34450572	2589186	1.07	0.542615033110665	1.48	1.01867282088958	0.0633254381859054	0.0283185502207691	0.1378	0.063	0.0033	0.0026	0.0065	0.0014	0.0019	0.0149	0.1478	0.0046	0.0049	0.0053	0.0928	0.0115	0.0048	0.0029	0.0021	0.1334	0.1118	0.0075	0.0045	0.0046	0.0268	0.0041	0.0077	0.1881
5	rs72720996	2590034	1.07	0.542615033110665	1.47	1.07160640764864	0.0822624043847612	0.0365824192326618	0.1374	0.063	0.0034	0.0026	0.0065	0.0015	0.002	0.0149	0.1479	0.0046	0.0049	0.0054	0.0928	0.0115	0.0048	0.0029	0.0021	0.1333	0.1116	0.0075	0.0044	0.0046	0.0268	0.0042	0.0078	0.188
5	rs323682	2592459	1.08	0.496867270490283	1.47	1.07160640764864	0.0794483307834244	0.01948795674029	0.1363	0.063	0.0035	0.0027	0.0068	0.0016	0.0021	0.0149	0.1479	0.0047	0.0049	0.0058	0.0928	0.0115	0.005	0.003	0.0023	0.1329	0.1113	0.0077	0.0044	0.0046	0.0266	0.0043	0.0079	0.1878
5	rs73035371	2596423	1.08	0.496867270490283	1.47	1.07160640764864	0.0853257506576881	0.0157075763400536	0.1348	0.063	0.0036	0.0029	0.0071	0.0018	0.0024	0.0149	0.148	0.0048	0.005	0.0064	0.0929	0.0115	0.0051	0.0032	0.0025	0.1323	0.1108	0.0078	0.0043	0.0047	0.0264	0.0046	0.0081	0.1876
5	rs386329	2596991	1.08	0.496867270490283	1.47	1.07160640764864	0.0884846742989674	0.0173797190060175	0.1348	0.0627	0.0036	0.0029	0.0071	0.0018	0.0024	0.0149	0.1479	0.0048	0.005	0.0064	0.0929	0.0115	0.0051	0.0032	0.0025	0.1325	0.1108	0.0078	0.0043	0.0047	0.0264	0.0046	0.0081	0.1878
5	rs75346396	2597720	1.08	0.496867270490283	1.47	1.07160640764864	0.10950603785273	0.0233616195959469	0.1347	0.0626	0.0036	0.0029	0.0071	0.0019	0.0024	0.0149	0.1478	0.0048	0.005	0.0065	0.0929	0.0115	0.0051	0.0032	0.0025	0.1325	0.1108	0.0078	0.0043	0.0047	0.0264	0.0046	0.0081	0.1878
5	rs28548428	2607357	1.08	0.496867270490283	1.48	1.01867282088958	0.166844753391662	0.0951087221176865	0.1341	0.0626	0.0037	0.003	0.0071	0.0019	0.0025	0.0149	0.1478	0.0048	0.0051	0.0066	0.0928	0.0115	0.0051	0.0032	0.0026	0.1322	0.1106	0.0079	0.0043	0.0047	0.0263	0.0046	0.0082	0.1879
5	rs76601109	2609533	1.08	0.496867270490283	1.49	0.967391925764805	0.215967158457476	0.225155616494644	0.1341	0.0621	0.0039	0.003	0.0074	0.0022	0.0027	0.0149	0.1473	0.0049	0.0053	0.0069	0.0921	0.0118	0.0052	0.0033	0.0026	0.1317	0.1101	0.0081	0.0042	0.0049	0.026	0.005	0.0083	0.1878
5	rs16870131	2610660	1.08	0.496867270490283	1.49	0.967391925764805	0.266837582981125	0.319348690478575	0.1344	0.0617	0.0039	0.0032	0.0078	0.0026	0.003	0.0148	0.1466	0.0052	0.0057	0.0073	0.0915	0.0119	0.0054	0.0035	0.0028	0.1302	0.1094	0.0084	0.0043	0.0051	0.0258	0.0052	0.0085	0.1877
5	rs434930	2610744	1.08	0.496867270490283	1.49	0.967391925764805	0.25268724547715	0.320803348217437	0.1344	0.0617	0.0038	0.0032	0.0078	0.0026	0.003	0.0148	0.1466	0.0052	0.0057	0.0073	0.0915	0.0119	0.0054	0.0035	0.0028	0.1302	0.1094	0.0084	0.0043	0.0052	0.0258	0.0052	0.0085	0.1877
5	rs13361753	2610866	1.08	0.496867270490283	1.49	0.967391925764805	0.237882410214772	0.3270072889463	0.1344	0.0617	0.0038	0.0032	0.0078	0.0027	0.003	0.0148	0.1465	0.0052	0.0056	0.0073	0.0915	0.0119	0.0054	0.0035	0.0028	0.1302	0.1093	0.0084	0.0043	0.0052	0.0258	0.0052	0.0085	0.1876
5	rs2004187	2612747	1.08	0.496867270490283	1.49	0.967391925764805	0.298427975935749	0.421097413640073	0.1342	0.0617	0.0038	0.0033	0.0078	0.0028	0.0032	0.0148	0.1463	0.0052	0.0056	0.0073	0.0917	0.0119	0.0055	0.0036	0.0028	0.1301	0.1091	0.0084	0.0043	0.0052	0.0256	0.0053	0.0085	0.1875
5	rs12188914	2616497	1.08	0.496867270490283	1.49	0.967391925764805	0.447291849042079	0.797803450489987	0.134	0.0615	0.0038	0.0033	0.0079	0.0028	0.0032	0.0149	0.1461	0.0053	0.0057	0.0073	0.0919	0.0119	0.0056	0.0036	0.0028	0.1299	0.1088	0.0084	0.0043	0.0053	0.0256	0.0054	0.0086	0.1873
5	rs76988331	2621260	1.09	0.453749840114468	1.5	0.917750694748585	0.514706781104073	0.9004613885844	0.1339	0.0614	0.0038	0.0034	0.0079	0.0028	0.0033	0.0149	0.1461	0.0052	0.0058	0.0073	0.0919	0.0119	0.0056	0.0036	0.0029	0.13	0.1087	0.0084	0.0043	0.0052	0.0257	0.0054	0.0086	0.1872
5	rs17659847	2623883	1.09	0.453749840114468	1.51	0.869735485018148	0.538231193790827	0.984284932895038	0.1337	0.0613	0.0038	0.0034	0.0079	0.0029	0.0033	0.0149	0.146	0.0053	0.0058	0.0074	0.0919	0.0119	0.0057	0.0036	0.0029	0.13	0.1086	0.0084	0.0044	0.0053	0.0257	0.0055	0.0086	0.1871
5	rs6864728	2627030	1.09	0.453749840114468	1.51	0.869735485018148	0.579102628688642	1.16657893346681	0.1336	0.0612	0.0038	0.0034	0.008	0.0029	0.0034	0.0149	0.146	0.0053	0.0058	0.0075	0.0921	0.0119	0.0057	0.0036	0.0029	0.13	0.1084	0.0084	0.0044	0.0053	0.0256	0.0055	0.0086	0.1868
5	rs76168713	2627538	1.09	0.453749840114468	1.51	0.869735485018148	0.705789042969981	1.69542855144911	0.133	0.061	0.004	0.0035	0.0081	0.0031	0.0036	0.015	0.1457	0.0054	0.0059	0.0077	0.0924	0.0118	0.0059	0.0037	0.003	0.1294	0.1081	0.0083	0.0045	0.0056	0.0253	0.0057	0.0087	0.1866
5	rs437272	2627822	1.09	0.453749840114468	1.51	0.869735485018148	0.580590605508184	1.38311679721485	0.1327	0.0609	0.0041	0.0035	0.0082	0.0032	0.0037	0.0151	0.1454	0.0055	0.0059	0.0078	0.0925	0.0118	0.006	0.0038	0.0031	0.1291	0.108	0.0083	0.0045	0.0057	0.0252	0.0058	0.0088	0.1865
5	rs75847388	2629282	1.1	0.413206464175836	1.52	0.823332010267983	0.734596025724708	2.21367210460561	0.1307	0.06	0.0042	0.0036	0.0083	0.0036	0.0045	0.0151	0.1457	0.006	0.0062	0.0082	0.0941	0.0118	0.0063	0.0039	0.0033	0.1268	0.107	0.0082	0.0048	0.0061	0.0246	0.006	0.0091	0.1867
5	rs6874890	2630581	1.09	0.453749840114468	1.52	0.823332010267983	1.08773983291116	2.04681384835261	0.1287	0.0593	0.0043	0.0037	0.0085	0.0039	0.0053	0.0152	0.1458	0.0066	0.0065	0.0087	0.0954	0.0117	0.0067	0.0041	0.0035	0.1246	0.106	0.0083	0.005	0.0064	0.0242	0.0064	0.0094	0.1867
5	rs323666	2630823	1.09	0.453749840114468	1.53	0.778525311864042	1.00213187628196	1.76955481913836	0.1284	0.0592	0.0043	0.0037	0.0085	0.004	0.0054	0.0152	0.1458	0.0067	0.0065	0.0087	0.0956	0.0117	0.0067	0.0041	0.0036	0.1241	0.1059	0.0083	0.005	0.0065	0.0241	0.0065	0.0094	0.1868
5	rs79409693	2631667	1.09	0.453749840114468	1.54	0.735299729443272	1.29302839544379	2.34607492695723	0.1281	0.0586	0.0044	0.0036	0.0084	0.0041	0.0055	0.015	0.1465	0.0068	0.0065	0.0089	0.0966	0.0117	0.0067	0.004	0.0036	0.124	0.1053	0.0082	0.0051	0.0066	0.0237	0.0066	0.0095	0.1864
5	rs75279790	2632310	1.09	0.453749840114468	1.57	0.614941920479678	1.1742975990136	2.22875930871021	0.1278	0.0582	0.0045	0.0036	0.0083	0.0041	0.0056	0.0149	0.1471	0.0069	0.0065	0.009	0.0973	0.0117	0.0068	0.004	0.0036	0.124	0.1048	0.0081	0.0052	0.0068	0.0235	0.0068	0.0096	0.1861
5	rs72723020	2632579	1.09	0.453749840114468	1.58	0.577869115575703	1.17631172522308	2.26644326280187	0.1277	0.058	0.0045	0.0035	0.0082	0.0041	0.0056	0.0149	0.1476	0.0069	0.0065	0.0091	0.0977	0.0117	0.0068	0.004	0.0036	0.1239	0.1046	0.0081	0.0052	0.0068	0.0235	0.0068	0.0096	0.1859
5	rs2259	2635400	1.07	0.542615033110665	1.58	0.577869115575703	1.57171261588942	1.96038688922462	0.1251	0.0558	0.0047	0.0032	0.0076	0.0039	0.0054	0.0144	0.1524	0.0069	0.0063	0.0094	0.1015	0.0118	0.0073	0.0036	0.0035	0.1241	0.1024	0.0078	0.0055	0.0072	0.0233	0.0075	0.0096	0.1844
5	rs921128	2637300	1.06	0.591046266007479	1.59	0.542287549749139	1.27531215426281	1.86169612041513	0.1254	0.0555	0.0048	0.0032	0.0074	0.004	0.0054	0.0144	0.1525	0.0069	0.0063	0.009	0.1018	0.0118	0.0073	0.0036	0.0034	0.1242	0.1024	0.0077	0.0055	0.0071	0.0235	0.0077	0.0096	0.184
5	rs13189298	2639964	1.06	0.591046266007479	1.61	0.475515229965307	0.942409270105819	1.70155856982679	0.1255	0.0555	0.0048	0.0033	0.0074	0.0041	0.0053	0.0145	0.1524	0.0069	0.0063	0.0089	0.1021	0.0118	0.0073	0.0036	0.0034	0.1244	0.1024	0.0076	0.0056	0.0071	0.0235	0.0077	0.0096	0.1838
5	rs323654	2640771	1.06	0.591046266007479	1.63	0.414449909043039	0.814555994214268	1.36803742549055	0.1257	0.0556	0.0048	0.0033	0.0073	0.0041	0.0054	0.0144	0.1522	0.0069	0.0062	0.0089	0.1024	0.0118	0.0073	0.0036	0.0034	0.1244	0.1023	0.0076	0.0056	0.0072	0.0236	0.0078	0.0095	0.1837
5	rs434848	2640901	1.06	0.591046266007479	1.63	0.414449909043039	0.820945815500304	1.38684849403441	0.1257	0.0556	0.0049	0.0033	0.0073	0.0042	0.0053	0.0144	0.1522	0.007	0.0063	0.0089	0.1023	0.0118	0.0073	0.0036	0.0034	0.1243	0.1024	0.0076	0.0056	0.0072	0.0236	0.0078	0.0095	0.1837
5	rs34175269	2644305	1.06	0.591046266007479	1.64	0.38599849551783	0.804267337660136	1.38600023526399	0.1258	0.0555	0.0049	0.0034	0.0073	0.0042	0.0054	0.0144	0.1524	0.007	0.0063	0.0089	0.1023	0.0117	0.0073	0.0036	0.0034	0.1241	0.1023	0.0076	0.0055	0.0072	0.0236	0.0078	0.0094	0.1837
5	rs12186830	2647306	1.06	0.591046266007479	1.61	0.475515229965307	0.730460269891231	1.22264045186943	0.1257	0.0554	0.005	0.0034	0.0071	0.0043	0.0053	0.0145	0.1527	0.007	0.0064	0.009	0.1026	0.0117	0.0074	0.0036	0.0034	0.1239	0.1023	0.0076	0.0055	0.0073	0.0236	0.0078	0.0092	0.1834
5	rs36044665	2654024	1.06	0.591046266007479	1.61	0.475515229965307	0.620595403540775	1.13290867209036	0.1254	0.0555	0.0051	0.0035	0.0071	0.0043	0.0053	0.0147	0.153	0.0069	0.0064	0.0087	0.1025	0.0117	0.0074	0.0036	0.0035	0.1238	0.1021	0.0076	0.0055	0.0076	0.0236	0.0079	0.0091	0.1832
5	rs7713186	2655116	1.06	0.591046266007479	1.61	0.475515229965307	0.545503953661601	0.899991188406864	0.1251	0.0555	0.0051	0.0035	0.007	0.0043	0.0053	0.0148	0.1531	0.0069	0.0064	0.0087	0.1026	0.0117	0.0076	0.0036	0.0035	0.1238	0.1019	0.0075	0.0055	0.0078	0.0236	0.008	0.0092	0.183
5	rs17609095	2656693	1.05	0.642211085129376	1.61	0.475515229965307	0.565122529880587	1.04881283460213	0.125	0.0555	0.0052	0.0036	0.007	0.0044	0.0053	0.0149	0.1531	0.0068	0.0064	0.0087	0.1026	0.0117	0.0076	0.0036	0.0036	0.1238	0.1016	0.0075	0.0055	0.0079	0.0236	0.0082	0.0092	0.1829
5	rs16870255	2657580	1.05	0.642211085129376	1.61	0.475515229965307	0.529383411297622	1.00170339038775	0.125	0.0555	0.0052	0.0036	0.007	0.0045	0.0053	0.0149	0.1531	0.0068	0.0065	0.0087	0.1026	0.0117	0.0076	0.0037	0.0036	0.1237	0.1015	0.0075	0.0055	0.0079	0.0236	0.0083	0.0092	0.1829
5	rs114327781	2657875	1.05	0.642211085129376	1.61	0.475515229965307	0.539080573538157	1.05673106551385	0.125	0.0555	0.0052	0.0036	0.007	0.0045	0.0053	0.0149	0.153	0.0068	0.0065	0.0087	0.1026	0.0117	0.0076	0.0037	0.0036	0.1237	0.1015	0.0075	0.0055	0.0079	0.0236	0.0083	0.0092	0.1829
5	rs1868039	2659543	1.05	0.642211085129376	1.61	0.475515229965307	0.512216015734716	1.02593009002596	0.125	0.0556	0.0052	0.0036	0.007	0.0045	0.0053	0.0149	0.1527	0.0067	0.0065	0.0087	0.1025	0.0118	0.0076	0.0037	0.0036	0.1238	0.1014	0.0075	0.0056	0.0079	0.0236	0.0083	0.0092	0.1828
5	rs78729756	2661302	1.05	0.642211085129376	1.61	0.475515229965307	0.475551786842356	1.14832556969631	0.125	0.0557	0.0053	0.0036	0.007	0.0045	0.0052	0.0149	0.1525	0.0068	0.0066	0.0087	0.1026	0.0118	0.0077	0.0037	0.0037	0.1239	0.1008	0.0075	0.0058	0.008	0.0237	0.0084	0.0092	0.1826
5	rs7732655	2663888	1.05	0.642211085129376	1.62	0.444280725791627	0.272356032530145	0.965177702833725	0.1247	0.0559	0.0054	0.0037	0.007	0.0045	0.0049	0.0149	0.1517	0.0069	0.0069	0.0086	0.1032	0.0119	0.008	0.0039	0.004	0.1242	0.0987	0.0075	0.0063	0.0082	0.0241	0.0086	0.0093	0.182
5	rs2937761	2664245	1.05	0.642211085129376	1.63	0.414449909043039	0.289850549452399	0.905479938639208	0.1248	0.0558	0.0054	0.0037	0.007	0.0046	0.005	0.0147	0.1519	0.007	0.0068	0.0084	0.1041	0.012	0.008	0.0039	0.004	0.1242	0.0984	0.0074	0.0062	0.0082	0.024	0.0086	0.0093	0.1818
5	rs72723041	2664711	1.05	0.642211085129376	1.63	0.414449909043039	0.349813185752795	0.978545101744468	0.1247	0.0558	0.0054	0.0036	0.007	0.0046	0.0049	0.0146	0.1521	0.0071	0.0069	0.0084	0.1045	0.0121	0.0079	0.0038	0.0039	0.1241	0.0984	0.0074	0.006	0.0082	0.024	0.0086	0.0092	0.1821
5	rs6858993	2665010	1.06	0.591046266007479	1.63	0.414449909043039	0.362435899512449	0.979660668355332	0.1246	0.0558	0.0054	0.0035	0.007	0.0046	0.0048	0.0145	0.152	0.0072	0.0069	0.0084	0.1048	0.0121	0.0079	0.0038	0.0038	0.1242	0.0983	0.0074	0.0059	0.0082	0.0241	0.0086	0.0092	0.1823
5	rs76263266	2667501	1.06	0.591046266007479	1.64	0.38599849551783	0.455331356448496	0.834819979077033	0.1247	0.0557	0.0053	0.0034	0.0069	0.0047	0.0048	0.0143	0.1526	0.0073	0.0068	0.008	0.1058	0.0119	0.0075	0.0036	0.0035	0.1248	0.0981	0.0072	0.0059	0.0079	0.0242	0.0085	0.009	0.1827
5	rs11749449	2668520	1.06	0.591046266007479	1.64	0.38599849551783	0.538165883127194	0.757519122858401	0.1248	0.0557	0.0053	0.0033	0.0068	0.0048	0.0048	0.0141	0.1529	0.0074	0.0067	0.0078	0.1065	0.0119	0.0073	0.0035	0.0034	0.1251	0.0979	0.0071	0.006	0.0077	0.0242	0.0084	0.0089	0.1829
5	rs79009010	2669244	1.06	0.591046266007479	1.62	0.444280725791627	0.706158919654905	0.636040584855225	0.1252	0.0556	0.0052	0.0033	0.0069	0.005	0.0049	0.0139	0.153	0.0075	0.0067	0.0075	0.1076	0.0116	0.007	0.0034	0.0032	0.1259	0.097	0.0069	0.0062	0.0075	0.0242	0.0083	0.0087	0.1832
5	rs62328822	2669412	1.06	0.591046266007479	1.62	0.444280725791627	0.746079210365189	0.5508602712543	0.1253	0.0555	0.0052	0.0032	0.0069	0.0051	0.0049	0.0138	0.153	0.0076	0.0067	0.0074	0.1079	0.0115	0.0069	0.0034	0.0031	0.1262	0.0967	0.0068	0.0063	0.0074	0.0243	0.0082	0.0086	0.1833
5	rs77747317	2673533	1.03	0.752927598544599	1.62	0.444280725791627	1.25966386973291	0.404809802999131	0.1252	0.055	0.0051	0.0031	0.0064	0.0057	0.0049	0.0138	0.154	0.0075	0.0064	0.0068	0.1096	0.0109	0.0063	0.0033	0.0031	0.1283	0.0959	0.0064	0.0062	0.0069	0.0245	0.0081	0.0083	0.1835
5	rs10054312	2674526	1.03	0.752927598544599	1.62	0.444280725791627	1.22031160295242	0.318380003416938	0.1253	0.055	0.0051	0.0032	0.0064	0.0057	0.0049	0.0138	0.154	0.0075	0.0064	0.0068	0.1096	0.0108	0.0063	0.0033	0.0031	0.1284	0.0959	0.0064	0.0062	0.0069	0.0245	0.0081	0.0083	0.1836
5	rs72723050	2677278	1.03	0.752927598544599	1.62	0.444280725791627	1.10350117828432	0.355785047937538	0.125	0.055	0.0051	0.0032	0.0065	0.0057	0.0048	0.0138	0.1542	0.0075	0.0064	0.0067	0.1095	0.0108	0.0063	0.0033	0.0031	0.1291	0.0959	0.0064	0.0061	0.0068	0.0244	0.0081	0.0082	0.1835
5	rs7704762	2679511	1.03	0.752927598544599	1.62	0.444280725791627	0.928298623625693	0.318380003416938	0.1248	0.0549	0.0051	0.0032	0.0065	0.0055	0.0048	0.0139	0.1543	0.0075	0.0064	0.0067	0.1096	0.0108	0.0063	0.0034	0.0031	0.1296	0.0958	0.0064	0.0061	0.0068	0.0244	0.0081	0.0082	0.1835
5	rs62328830	2682715	1.03	0.752927598544599	1.63	0.414449909043039	0.895173217876579	0.332877989554627	0.1247	0.0548	0.0051	0.0032	0.0065	0.0056	0.0048	0.0138	0.1545	0.0074	0.0063	0.0066	0.1098	0.0108	0.0062	0.0035	0.0031	0.1296	0.0958	0.0063	0.0061	0.0068	0.0242	0.008	0.0083	0.1834
5	rs13170001	2685550	1.03	0.752927598544599	1.63	0.414449909043039	0.851528682172056	0.272942033827766	0.1247	0.0548	0.0051	0.0033	0.0065	0.0056	0.0048	0.0138	0.1546	0.0074	0.0063	0.0066	0.1099	0.0108	0.0062	0.0035	0.0031	0.1297	0.0958	0.0063	0.0061	0.0068	0.0241	0.0079	0.0083	0.1834
5	rs2962614	2690240	1.03	0.752927598544599	1.63	0.414449909043039	0.771432137719394	0.231268441210747	0.1243	0.0547	0.0053	0.0036	0.0066	0.0059	0.0046	0.0138	0.1553	0.0074	0.0062	0.0065	0.1104	0.0106	0.0061	0.0039	0.0032	0.1301	0.0957	0.006	0.0061	0.0067	0.0238	0.0079	0.0082	0.1828
5	rs77144848	2693602	1.03	0.752927598544599	1.64	0.38599849551783	0.692237699943226	0.151101331023699	0.1242	0.0545	0.0055	0.0038	0.0068	0.006	0.0047	0.0137	0.1555	0.0073	0.006	0.0064	0.1106	0.0105	0.0059	0.0042	0.0033	0.1299	0.0955	0.0059	0.0066	0.0065	0.0236	0.0079	0.0081	0.1827
5	rs1874637	2694068	1.03	0.752927598544599	1.63	0.414449909043039	0.709639973591071	0.128262199424977	0.1242	0.0545	0.0055	0.0039	0.0068	0.0061	0.0048	0.0137	0.1555	0.0073	0.006	0.0064	0.1107	0.0105	0.0059	0.0042	0.0033	0.1299	0.0955	0.0059	0.0066	0.0065	0.0236	0.0079	0.0081	0.1826
5	rs10079610	2694684	1.03	0.752927598544599	1.66	0.333131717406117	0.711197797617293	0.124708639575844	0.1242	0.0545	0.0055	0.0039	0.0068	0.0061	0.0048	0.0137	0.1555	0.0073	0.006	0.0063	0.1107	0.0106	0.0059	0.0042	0.0034	0.1298	0.0955	0.0059	0.0066	0.0065	0.0237	0.0078	0.0081	0.1826
5	rs11750155	2696353	1.03	0.752927598544599	1.67	0.308662716071979	0.735801088023228	0.123033788456447	0.1241	0.0545	0.0055	0.0039	0.0068	0.0061	0.0048	0.0136	0.1554	0.0073	0.006	0.0061	0.1108	0.0106	0.006	0.0042	0.0034	0.1299	0.0955	0.0059	0.0066	0.0066	0.0237	0.0078	0.0081	0.1826
5	rs78383867	2697371	1.03	0.752927598544599	1.64	0.38599849551783	0.681568630056834	0.125859462120879	0.124	0.0546	0.0055	0.004	0.0068	0.0061	0.0048	0.0135	0.1555	0.0073	0.006	0.0061	0.1109	0.0105	0.0059	0.0042	0.0034	0.1298	0.0956	0.006	0.0066	0.0066	0.0237	0.0077	0.0081	0.1825
5	rs875221	2699110	1.03	0.752927598544599	1.63	0.414449909043039	0.62101421314472	0.110958399926122	0.1239	0.0548	0.0054	0.0041	0.0068	0.0061	0.0048	0.0135	0.1556	0.0072	0.006	0.006	0.1109	0.0105	0.0059	0.0043	0.0034	0.1298	0.0957	0.006	0.0066	0.0067	0.0238	0.0076	0.0081	0.1823
5	rs76890705	2703314	1.03	0.752927598544599	1.63	0.414449909043039	0.549850126791955	0.121892733284845	0.1241	0.0549	0.0056	0.0044	0.0069	0.0062	0.005	0.0135	0.1552	0.0071	0.006	0.006	0.1112	0.0102	0.0059	0.0045	0.0036	0.1297	0.0954	0.0058	0.0066	0.0067	0.0238	0.0075	0.0081	0.1818
5	rs78804414	2707454	1.03	0.752927598544599	1.62	0.444280725791627	0.562119007100172	0.142098864716705	0.124	0.0548	0.0057	0.0045	0.0071	0.0064	0.0052	0.0135	0.155	0.0071	0.006	0.0061	0.1115	0.0101	0.0059	0.0046	0.0038	0.1296	0.0952	0.0058	0.0067	0.0067	0.0239	0.0075	0.0081	0.1813
5	rs80012401	2711187	1.03	0.752927598544599	1.62	0.444280725791627	0.62129349149295	0.14817249413562	0.1238	0.0546	0.0058	0.0046	0.0073	0.0066	0.0054	0.0137	0.1547	0.0071	0.006	0.0061	0.1118	0.01	0.0059	0.0047	0.0039	0.1295	0.095	0.0057	0.0067	0.0067	0.0241	0.0075	0.0082	0.1805
5	rs72643728	2711835	1.03	0.752927598544599	1.62	0.444280725791627	0.635542262097433	0.150059708613022	0.1232	0.0544	0.0058	0.0047	0.0074	0.0066	0.0054	0.0137	0.1547	0.0071	0.006	0.0061	0.1118	0.0099	0.0059	0.0048	0.0039	0.1298	0.0949	0.0057	0.0067	0.0068	0.0242	0.0075	0.0081	0.1806
5	rs2962586	2712943	1.02	0.812565575704939	1.62	0.444280725791627	0.696643734337369	0.180777988392903	0.1223	0.0544	0.0059	0.0048	0.0077	0.0068	0.0055	0.0138	0.1546	0.0072	0.006	0.0062	0.1115	0.0099	0.006	0.0048	0.004	0.1304	0.0945	0.0057	0.0068	0.0069	0.0241	0.0074	0.0082	0.1804
5	rs77670785	2714372	1.03	0.752927598544599	1.62	0.444280725791627	0.509794672855086	0.178259627940025	0.1223	0.0544	0.0059	0.0049	0.0077	0.0066	0.0054	0.0139	0.1547	0.0072	0.006	0.0062	0.1115	0.0098	0.0059	0.0049	0.0041	0.1307	0.0945	0.0057	0.0068	0.0068	0.0241	0.0073	0.0082	0.1802
5	rs77233276	2717079	1.03	0.752927598544599	1.62	0.444280725791627	0.361415474784446	0.169196738310377	0.1223	0.0544	0.0059	0.0051	0.0078	0.0062	0.0053	0.0141	0.1548	0.0073	0.006	0.0062	0.1115	0.0098	0.0058	0.0051	0.0042	0.1313	0.0945	0.0056	0.0068	0.0068	0.024	0.007	0.0081	0.1799
5	rs2935646	2718514	1.03	0.752927598544599	1.64	0.38599849551783	0.361093541868347	0.17206704779392	0.1223	0.0544	0.0059	0.0051	0.0078	0.0061	0.0053	0.0141	0.1548	0.0074	0.006	0.0062	0.1115	0.0097	0.0058	0.0052	0.0043	0.1315	0.0945	0.0056	0.0068	0.0068	0.0239	0.0069	0.0081	0.1798
5	rs72643732	2720113	1.03	0.752927598544599	1.64	0.38599849551783	0.349496612744565	0.176654286745598	0.1223	0.0543	0.0059	0.0052	0.0078	0.0061	0.0053	0.0141	0.1549	0.0073	0.006	0.0062	0.1115	0.0097	0.0058	0.0052	0.0043	0.1315	0.0943	0.0056	0.0068	0.0068	0.0239	0.007	0.0081	0.1797
5	rs74486975	2720142	1.03	0.752927598544599	1.64	0.38599849551783	0.34860045921501	0.177958244314392	0.1223	0.0543	0.0059	0.0052	0.0078	0.0061	0.0053	0.0141	0.1549	0.0073	0.006	0.0062	0.1115	0.0097	0.0058	0.0052	0.0043	0.1315	0.0943	0.0056	0.0068	0.0068	0.0239	0.007	0.0081	0.1797
5	rs77838214	2721028	1.03	0.752927598544599	1.65	0.358901199458623	0.336489521265082	0.181384203457618	0.1223	0.0543	0.0059	0.0052	0.0078	0.0061	0.0053	0.0141	0.1549	0.0073	0.006	0.0062	0.1115	0.0097	0.0058	0.0052	0.0043	0.1315	0.0943	0.0056	0.0068	0.0068	0.0239	0.007	0.0081	0.1797
5	rs77503399	2722474	1.03	0.752927598544599	1.65	0.358901199458623	0.342465060668092	0.188815300640284	0.1223	0.0542	0.0059	0.0052	0.0078	0.0061	0.0054	0.0141	0.1549	0.0073	0.006	0.0062	0.1115	0.0097	0.0058	0.0052	0.0043	0.1315	0.0942	0.0056	0.0067	0.0069	0.0239	0.0071	0.0081	0.1796
5	rs6865636	2724231	1.03	0.752927598544599	1.65	0.358901199458623	0.406616636827107	0.398086151938233	0.1223	0.0536	0.0063	0.0058	0.0077	0.0062	0.0059	0.0136	0.1555	0.0068	0.0059	0.0064	0.1114	0.0094	0.0065	0.0052	0.0047	0.1314	0.0936	0.0056	0.0068	0.0071	0.0239	0.0082	0.0081	0.1781
5	rs1546198	2725974	1.03	0.752927598544599	1.65	0.358901199458623	0.425226737778936	0.441399942218736	0.1217	0.0539	0.0062	0.0061	0.008	0.0061	0.006	0.0132	0.1556	0.0066	0.0059	0.0064	0.1106	0.0096	0.0065	0.0049	0.0049	0.1327	0.0932	0.0057	0.0066	0.0072	0.0236	0.0084	0.0082	0.1778
5	rs2132868	2726211	1.03	0.752927598544599	1.66	0.333131717406117	0.41930499281677	0.5201874952275	0.1215	0.0539	0.0063	0.0061	0.0076	0.0062	0.0062	0.0133	0.1559	0.0066	0.0059	0.0065	0.1104	0.0096	0.0067	0.0049	0.0051	0.1325	0.0932	0.0056	0.0067	0.0072	0.0235	0.0084	0.0087	0.1775
5	rs2935616	2726397	1.03	0.752927598544599	1.67	0.308662716071979	0.411817655106258	0.517144490638045	0.1216	0.054	0.0064	0.0061	0.0076	0.0062	0.0063	0.0132	0.1558	0.0064	0.006	0.0066	0.1104	0.0095	0.0067	0.0049	0.0051	0.1322	0.0932	0.0055	0.0067	0.0073	0.0236	0.0085	0.0088	0.1774
5	rs16870367	2730187	1.04	0.69615671060944	1.67	0.308662716071979	0.43507007676053	0.592512291966854	0.121	0.054	0.0063	0.0062	0.0075	0.0062	0.0064	0.013	0.1551	0.0064	0.0061	0.0067	0.111	0.0096	0.0067	0.0049	0.0052	0.1329	0.0934	0.0056	0.0067	0.0075	0.0235	0.0086	0.0088	0.1765
5	rs77421107	2733332	1.04	0.69615671060944	1.65	0.358901199458623	0.434657710159249	0.623715879532708	0.1213	0.0541	0.0064	0.0062	0.0076	0.0062	0.0064	0.0119	0.1555	0.0064	0.0061	0.0066	0.1109	0.0096	0.0068	0.0051	0.0052	0.1325	0.0938	0.0057	0.0066	0.0076	0.0236	0.0087	0.0087	0.1763
5	rs924216	2733632	1.04	0.69615671060944	1.65	0.358901199458623	0.44032986893462	0.657193606618244	0.1213	0.0542	0.0064	0.0062	0.0076	0.0062	0.0064	0.0118	0.1557	0.0064	0.0061	0.0066	0.1108	0.0096	0.0068	0.0051	0.0052	0.1325	0.0939	0.0057	0.0066	0.0076	0.0236	0.0087	0.0087	0.1763
5	rs78492400	2734020	1.04	0.69615671060944	1.65	0.358901199458623	0.446635014086019	0.614617777627592	0.1213	0.0543	0.0064	0.0062	0.0076	0.0061	0.0063	0.0118	0.1558	0.0064	0.0061	0.0066	0.1109	0.0096	0.0068	0.0051	0.005	0.1324	0.0938	0.0057	0.0066	0.0076	0.0236	0.0087	0.0087	0.1763
5	rs2962567	2739230	1.05	0.642211085129376	1.65	0.358901199458623	0.587784824903558	0.734919280928591	0.1213	0.0543	0.0064	0.0063	0.0076	0.0061	0.0067	0.0115	0.1552	0.0063	0.0061	0.0069	0.1109	0.0097	0.007	0.0051	0.0052	0.1323	0.093	0.0057	0.0066	0.0078	0.0237	0.0091	0.0087	0.1762
5	rs79697293	2742166	1.05	0.642211085129376	1.65	0.358901199458623	0.522213667633732	0.765085403481395	0.1213	0.0549	0.0068	0.006	0.0074	0.0063	0.0068	0.0113	0.1547	0.0062	0.006	0.0071	0.1109	0.0096	0.007	0.0052	0.0053	0.1318	0.0928	0.006	0.0065	0.0078	0.0237	0.0093	0.0086	0.1763
5	rs4391173	2743845	1.05	0.642211085129376	1.65	0.358901199458623	0.59940846077731	0.857879742797518	0.1212	0.0551	0.0069	0.006	0.0073	0.0064	0.0068	0.0112	0.1543	0.0061	0.006	0.0072	0.1108	0.0096	0.007	0.0052	0.0053	0.1315	0.0927	0.006	0.0065	0.0079	0.0237	0.0095	0.0086	0.1765
5	rs1122449	2743966	1.05	0.642211085129376	1.65	0.358901199458623	0.600576614034905	0.867979868227049	0.1213	0.0551	0.0069	0.006	0.0073	0.0064	0.0069	0.0112	0.1544	0.006	0.006	0.0072	0.1108	0.0096	0.007	0.0052	0.0053	0.1315	0.0927	0.0061	0.0064	0.0079	0.0237	0.0095	0.0086	0.1765
5	rs11432	2747127	1.06	0.591046266007479	1.64	0.38599849551783	0.780686727702501	0.901715498189454	0.1214	0.0553	0.0069	0.006	0.0071	0.0065	0.007	0.0112	0.1541	0.006	0.006	0.0072	0.1107	0.0095	0.007	0.0051	0.0054	0.1312	0.0927	0.0061	0.0065	0.0079	0.0235	0.0098	0.0085	0.1766
5	rs76906087	2749057	1.06	0.591046266007479	1.64	0.38599849551783	0.852170895176077	0.923403912021053	0.1213	0.0553	0.007	0.006	0.007	0.0066	0.0071	0.0113	0.1542	0.006	0.0059	0.0072	0.1107	0.0096	0.007	0.0051	0.0054	0.1308	0.0928	0.0061	0.0064	0.0079	0.0236	0.0099	0.0084	0.1765
5	rs1995106	2757920	1.07	0.542615033110665	1.64	0.38599849551783	1.24577498597021	1.13782484498673	0.1204	0.055	0.0073	0.0059	0.007	0.0068	0.0074	0.0119	0.1547	0.006	0.0058	0.0074	0.1106	0.0098	0.0071	0.005	0.0058	0.1286	0.0927	0.0067	0.0061	0.0081	0.0244	0.0104	0.0082	0.1757
5	rs1391121	2758979	1.07	0.542615033110665	1.64	0.38599849551783	1.27606815585545	1.18207700423513	0.1202	0.055	0.0074	0.006	0.007	0.0069	0.0075	0.012	0.1547	0.006	0.0058	0.0074	0.1104	0.0099	0.0071	0.0051	0.0059	0.1283	0.0926	0.0068	0.0062	0.0082	0.0245	0.0105	0.0082	0.1755
5	rs56142455	2762012	1.07	0.542615033110665	1.62	0.444280725791627	1.31685832418389	1.21732867484871	0.1199	0.0548	0.0073	0.0063	0.0069	0.0071	0.0078	0.0123	0.1545	0.006	0.0058	0.0075	0.1102	0.0098	0.0072	0.0052	0.0062	0.1276	0.0928	0.0071	0.0062	0.0082	0.0247	0.0104	0.0083	0.1747
5	rs74759261	2767263	1.06	0.591046266007479	1.62	0.444280725791627	1.68012732798255	1.56125697130445	0.1207	0.054	0.0081	0.0067	0.0067	0.0079	0.0081	0.0135	0.1545	0.006	0.0059	0.0076	0.1088	0.01	0.0074	0.0055	0.0066	0.1267	0.0923	0.0077	0.0063	0.0081	0.0246	0.0106	0.0084	0.1718
5	rs12521967	2770692	1.06	0.591046266007479	1.62	0.444280725791627	1.62079422137106	1.48684200496486	0.1207	0.054	0.0081	0.0067	0.0067	0.008	0.0081	0.0135	0.1545	0.006	0.0059	0.0076	0.1088	0.01	0.0074	0.0055	0.0066	0.1267	0.0923	0.0077	0.0063	0.0081	0.0246	0.0107	0.0084	0.1717
5	rs77090404	2772017	1.06	0.591046266007479	1.62	0.444280725791627	1.58828629391045	1.49508186202213	0.1207	0.054	0.0081	0.0068	0.0067	0.008	0.0081	0.0136	0.1545	0.006	0.0059	0.0076	0.1088	0.01	0.0075	0.0055	0.0066	0.1267	0.0922	0.0077	0.0064	0.0081	0.0246	0.0106	0.0084	0.1717
5	rs57423992	2772393	1.06	0.591046266007479	1.62	0.444280725791627	1.57784372379833	1.4955970935343	0.1207	0.054	0.0081	0.0068	0.0067	0.008	0.0081	0.0136	0.1545	0.006	0.0059	0.0076	0.1088	0.01	0.0075	0.0055	0.0066	0.1267	0.0922	0.0077	0.0064	0.0081	0.0246	0.0106	0.0084	0.1717
5	rs58183339	2776310	1.06	0.591046266007479	1.61	0.475515229965307	1.57815050464608	1.61361062126596	0.1209	0.0541	0.0081	0.0068	0.0066	0.008	0.0081	0.0136	0.1542	0.006	0.0059	0.0076	0.1088	0.01	0.0075	0.0055	0.0066	0.1267	0.0919	0.0077	0.0063	0.0081	0.0246	0.0106	0.0083	0.172
5	rs11741201	2776401	1.06	0.591046266007479	1.62	0.444280725791627	1.55978171415749	1.60075770242287	0.1209	0.0541	0.0081	0.0066	0.0066	0.008	0.0081	0.0136	0.1544	0.006	0.0059	0.0076	0.1085	0.01	0.0075	0.0055	0.0067	0.1268	0.092	0.0077	0.0063	0.0081	0.0246	0.0106	0.0083	0.172
5	rs4866492	2776562	1.06	0.591046266007479	1.64	0.38599849551783	1.54879772957675	1.59329637271406	0.121	0.0541	0.0081	0.0066	0.0066	0.008	0.0081	0.0136	0.1544	0.0059	0.0059	0.0076	0.1085	0.01	0.0075	0.0055	0.0067	0.1268	0.0919	0.0077	0.0063	0.0081	0.0246	0.0106	0.0083	0.1721
5	rs16870417	2777344	1.06	0.591046266007479	1.64	0.38599849551783	1.48468815359915	1.63936331578038	0.1211	0.0539	0.0081	0.0066	0.0066	0.008	0.0081	0.0136	0.1544	0.0059	0.0059	0.0076	0.1083	0.01	0.0075	0.0055	0.0072	0.1268	0.0917	0.0077	0.0062	0.0081	0.0247	0.0106	0.0082	0.172
5	rs79904111	2779297	1.07	0.542615033110665	1.64	0.38599849551783	1.72024052380347	2.07399234710619	0.1212	0.0539	0.0081	0.0066	0.0066	0.008	0.0081	0.0136	0.1544	0.0059	0.0059	0.0075	0.1082	0.0099	0.0077	0.0055	0.0072	0.1269	0.0917	0.0078	0.0063	0.0081	0.0245	0.0105	0.0081	0.172
5	rs59235048	2788230	1.07	0.542615033110665	1.64	0.38599849551783	1.16497704524	1.90436270879887	0.1221	0.0548	0.0082	0.0064	0.0065	0.0079	0.0077	0.0137	0.1541	0.0058	0.0059	0.0073	0.1075	0.0098	0.0076	0.0056	0.0072	0.1271	0.0918	0.008	0.0064	0.0081	0.0239	0.0102	0.0082	0.1723
5	rs111376689	2796055	1.07	0.542615033110665	1.66	0.333131717406117	1.28363758567542	2.08444447443579	0.122	0.0549	0.0082	0.0064	0.0065	0.0078	0.0077	0.0137	0.154	0.0058	0.0059	0.0072	0.1073	0.0098	0.0076	0.0055	0.0072	0.1273	0.0919	0.008	0.0065	0.0081	0.0239	0.0102	0.0082	0.1724
5	rs7729458	2799100	1.07	0.542615033110665	1.66	0.333131717406117	1.28847201527561	2.09742923581019	0.122	0.0549	0.0082	0.0064	0.0065	0.0078	0.0077	0.0137	0.1539	0.0057	0.006	0.0072	0.1071	0.0099	0.0076	0.0055	0.0072	0.1274	0.0919	0.008	0.0066	0.0082	0.0238	0.0102	0.0082	0.1725
5	rs12523272	2808180	1.08	0.496867270490283	1.65	0.358901199458623	1.09049376019329	2.41612218954159	0.1267	0.0582	0.0085	0.0056	0.0064	0.0068	0.0068	0.0136	0.1531	0.0053	0.0061	0.0062	0.1001	0.01	0.0079	0.0049	0.0069	0.1325	0.0963	0.0081	0.0071	0.0076	0.0216	0.0097	0.0082	0.1703
5	rs12716135	2808515	1.08	0.496867270490283	1.65	0.358901199458623	1.05780658635461	2.50928969636276	0.1266	0.0581	0.0085	0.0056	0.0064	0.0068	0.0068	0.0136	0.1531	0.0053	0.0061	0.0062	0.0999	0.01	0.0079	0.0049	0.0069	0.1326	0.0962	0.0081	0.0071	0.0076	0.0216	0.0097	0.0082	0.1704
5	rs4866504	2814881	1.08	0.496867270490283	1.66	0.333131717406117	0.963867168896944	2.30238079277761	0.1264	0.0585	0.0084	0.0055	0.0065	0.0068	0.0068	0.0136	0.1535	0.0053	0.006	0.0063	0.1001	0.0098	0.0078	0.0049	0.0068	0.1324	0.0969	0.0081	0.0071	0.0077	0.0211	0.0097	0.0081	0.1701
5	rs114721202	2820889	1.08	0.496867270490283	1.66	0.333131717406117	0.931547072292376	2.27683407509841	0.1263	0.059	0.0083	0.0055	0.0065	0.0068	0.0068	0.0136	0.1533	0.0053	0.0059	0.0062	0.1005	0.0098	0.0078	0.0049	0.0068	0.1324	0.0971	0.008	0.0072	0.0077	0.021	0.0097	0.0081	0.1697
5	rs10038374	2823353	1.08	0.496867270490283	1.66	0.333131717406117	0.764982549553734	2.12794912787908	0.1262	0.0593	0.0082	0.0055	0.0066	0.0068	0.0068	0.0136	0.1532	0.0054	0.0058	0.0063	0.1008	0.0098	0.0078	0.0049	0.0068	0.1324	0.0972	0.008	0.0072	0.0076	0.021	0.0097	0.0081	0.1695
5	rs72709673	2823942	1.08	0.496867270490283	1.74	0.171280181914382	0.784401992573721	2.14458783244881	0.1263	0.0593	0.0082	0.0055	0.0066	0.0066	0.0068	0.0136	0.1529	0.0054	0.0058	0.0062	0.1008	0.0098	0.0078	0.0049	0.0068	0.1325	0.0973	0.008	0.0072	0.0076	0.0209	0.0097	0.0081	0.1695
5	rs12518543	2831945	1.08	0.496867270490283	1.76	0.141944438278083	0.665776736252999	1.8181062186595	0.1265	0.0596	0.0081	0.0054	0.007	0.0065	0.0066	0.0135	0.1528	0.0055	0.0058	0.0061	0.1008	0.0097	0.0077	0.0049	0.0067	0.1333	0.0972	0.0079	0.0072	0.0076	0.0209	0.0097	0.0083	0.1693
5	rs11955395	2833039	1.08	0.496867270490283	1.77	0.128753168183355	0.704753847161264	1.86862014886445	0.1265	0.0596	0.0081	0.0054	0.007	0.0065	0.0066	0.0135	0.1528	0.0055	0.0058	0.0061	0.1009	0.0097	0.0077	0.0049	0.0067	0.1331	0.0972	0.0079	0.0072	0.0076	0.0209	0.0097	0.0083	0.1693
5	rs34284242	2834843	1.08	0.496867270490283	1.77	0.128753168183355	0.692604392311986	1.78507055939815	0.1265	0.0596	0.0082	0.0054	0.007	0.0065	0.0066	0.0135	0.1529	0.0055	0.0058	0.0061	0.1008	0.0097	0.0077	0.0049	0.0067	0.1333	0.0971	0.0079	0.0072	0.0076	0.0209	0.0098	0.0083	0.169
5	rs4866683	2841034	1.08	0.496867270490283	1.77	0.128753168183355	0.677714001926053	1.84271820302091	0.1268	0.0599	0.0081	0.0052	0.0072	0.0063	0.0062	0.0135	0.1527	0.0056	0.0059	0.006	0.1011	0.0097	0.0078	0.0047	0.0065	0.1337	0.0972	0.0078	0.0071	0.0077	0.0209	0.0097	0.0084	0.1688
5	rs4866506	2841129	1.08	0.496867270490283	1.76	0.141944438278083	0.66649748578808	1.85016418412413	0.127	0.06	0.0081	0.0052	0.0071	0.0063	0.0062	0.0134	0.1526	0.0056	0.0059	0.006	0.1012	0.0097	0.0078	0.0047	0.0065	0.1338	0.0972	0.0078	0.0071	0.0077	0.0209	0.0097	0.0082	0.1688
5	rs17671764	2844510	1.08	0.496867270490283	1.75	0.156107803097264	0.877377201398143	2.14422594086259	0.1271	0.0601	0.008	0.0052	0.0071	0.0062	0.0061	0.0134	0.1525	0.0056	0.0059	0.006	0.101	0.0098	0.0077	0.0046	0.0064	0.1339	0.0972	0.0078	0.0071	0.0077	0.0209	0.0097	0.0082	0.1688
5	rs13180137	2845973	1.08	0.496867270490283	1.75	0.156107803097264	0.896731365573228	2.16758425614178	0.1271	0.06	0.008	0.0052	0.007	0.0062	0.0061	0.0134	0.1525	0.0056	0.0059	0.006	0.1011	0.0098	0.0077	0.0046	0.0064	0.1339	0.0973	0.0078	0.0071	0.0077	0.0209	0.0097	0.0082	0.1688
5	rs78491918	2849026	1.09	0.453749840114468	1.75	0.156107803097264	0.526729714931591	2.12614160029822	0.1272	0.0611	0.0076	0.0048	0.0073	0.0056	0.0056	0.0133	0.1526	0.0056	0.0061	0.0058	0.102	0.0097	0.0074	0.0044	0.0058	0.1352	0.0978	0.0077	0.007	0.0073	0.0208	0.0092	0.0083	0.1689
5	rs12658165	2850128	1.09	0.453749840114468	1.75	0.156107803097264	0.355217537490035	2.04016157381133	0.1272	0.0624	0.0072	0.0043	0.0076	0.0049	0.005	0.0132	0.1526	0.0056	0.0062	0.0056	0.103	0.0096	0.0071	0.0042	0.0051	0.1366	0.0983	0.0076	0.0072	0.007	0.0207	0.0088	0.0083	0.1689
5	rs11740680	2851442	1.09	0.453749840114468	1.75	0.156107803097264	0.263056421135183	2.15943225519327	0.1272	0.0641	0.0066	0.0036	0.008	0.0039	0.0042	0.0131	0.1525	0.0057	0.0065	0.0054	0.1044	0.0095	0.0068	0.0038	0.0042	0.1387	0.0988	0.0076	0.0075	0.0067	0.0205	0.0081	0.0083	0.1689
5	rs4866687	2851756	1.08	0.496867270490283	1.74	0.171280181914382	0.15032461614871	1.74561493605148	0.1276	0.0647	0.0062	0.0034	0.0079	0.0038	0.0041	0.013	0.1526	0.0057	0.0066	0.0053	0.1046	0.0094	0.0065	0.0038	0.0039	0.139	0.0993	0.0077	0.0075	0.0064	0.0205	0.0079	0.0082	0.1692
5	rs12655083	2852127	1.08	0.496867270490283	1.74	0.171280181914382	0.0859095641822199	1.52208328850728	0.128	0.0654	0.0058	0.0032	0.0078	0.0035	0.0038	0.013	0.1533	0.0056	0.0067	0.0051	0.1054	0.0093	0.0062	0.0037	0.0036	0.1392	0.0995	0.0077	0.0075	0.0062	0.0203	0.0074	0.0081	0.1697
5	rs75171705	2857940	1.07	0.542615033110665	1.74	0.171280181914382	0.141438747459138	1.74280162279204	0.1286	0.0672	0.0049	0.0027	0.0076	0.0024	0.0031	0.0127	0.156	0.0053	0.0063	0.0044	0.1082	0.009	0.0053	0.0034	0.0026	0.1398	0.0997	0.0077	0.0072	0.0057	0.0198	0.006	0.0075	0.1723
5	rs2974636	2860637	1.07	0.542615033110665	1.74	0.171280181914382	0.108717441054537	1.36600635442947	0.1286	0.0672	0.0049	0.0026	0.0076	0.0024	0.0031	0.0127	0.156	0.0053	0.0063	0.0044	0.1082	0.009	0.0053	0.0034	0.0026	0.1398	0.0997	0.0077	0.0072	0.0057	0.0198	0.006	0.0075	0.1724
5	rs72709698	2863449	1.07	0.542615033110665	1.74	0.171280181914382	0.0808587735563549	0.773578903089797	0.1287	0.0673	0.0048	0.0026	0.0076	0.0024	0.0031	0.0127	0.1562	0.0053	0.0063	0.0043	0.1083	0.0089	0.0053	0.0034	0.0025	0.1398	0.0997	0.0077	0.0072	0.0057	0.0198	0.006	0.0075	0.1724
5	rs115540740	2863938	1.07	0.542615033110665	1.74	0.171280181914382	0.0827641895691975	0.755252427908079	0.1287	0.0673	0.0048	0.0026	0.0076	0.0023	0.0031	0.0127	0.1562	0.0053	0.0063	0.0043	0.1083	0.0089	0.0053	0.0034	0.0025	0.1398	0.0997	0.0077	0.0072	0.0057	0.0196	0.006	0.0075	0.1726
5	Affx-36898515	2864736	1.07	0.542615033110665	1.74	0.171280181914382	0.0814681301960365	0.674966485235794	0.1277	0.0673	0.0048	0.0026	0.0075	0.0023	0.0031	0.0127	0.1557	0.0053	0.0063	0.0043	0.1083	0.0089	0.0053	0.0034	0.0025	0.1407	0.1009	0.0077	0.0072	0.0057	0.0196	0.0058	0.0075	0.1724
5	rs6884970	2865272	1.07	0.542615033110665	1.74	0.171280181914382	0.0871556435679313	0.567347602399199	0.1277	0.0681	0.0048	0.0026	0.0074	0.0022	0.0031	0.0128	0.1557	0.0053	0.0063	0.0043	0.1084	0.0088	0.0053	0.0034	0.0025	0.14	0.1011	0.0077	0.0072	0.0057	0.0196	0.0058	0.0075	0.1724
5	rs72709701	2869403	1.07	0.542615033110665	1.74	0.171280181914382	0.091424384023152	0.896074786455799	0.1277	0.0708	0.0047	0.0021	0.0069	0.002	0.0027	0.013	0.1566	0.0049	0.006	0.0043	0.11	0.0084	0.005	0.003	0.0022	0.1406	0.1022	0.0078	0.0069	0.0053	0.0193	0.0051	0.0072	0.1711
5	rs1024029	2869505	1.07	0.542615033110665	1.73	0.187497716434302	0.0840041286594592	0.772667917896171	0.1277	0.0708	0.0047	0.0021	0.0069	0.002	0.0027	0.013	0.1567	0.0049	0.006	0.0043	0.1102	0.0084	0.005	0.003	0.0022	0.1406	0.1022	0.0078	0.0069	0.0053	0.0192	0.0051	0.0072	0.171
5	rs2974629	2869686	1.07	0.542615033110665	1.73	0.187497716434302	0.0778338988623604	0.736421259430624	0.1277	0.0708	0.0046	0.0021	0.0069	0.002	0.0027	0.013	0.1567	0.0049	0.006	0.0043	0.1101	0.0084	0.0049	0.003	0.0023	0.1408	0.1022	0.0078	0.0069	0.0053	0.0192	0.0051	0.0072	0.171
5	rs79195066	2874858	1.07	0.542615033110665	1.73	0.187497716434302	0.0615556812176727	0.622125056575376	0.1279	0.0712	0.0046	0.002	0.0069	0.0023	0.0027	0.0127	0.1565	0.0049	0.0059	0.0043	0.1102	0.0083	0.0048	0.003	0.0022	0.1412	0.1026	0.0078	0.0068	0.0052	0.0192	0.005	0.0072	0.171
5	rs756220	2878297	1.07	0.542615033110665	1.73	0.187497716434302	0.0503090322679131	0.351916060996341	0.1279	0.0715	0.0046	0.0019	0.0068	0.0022	0.0026	0.0128	0.1562	0.0048	0.0058	0.0043	0.1103	0.0081	0.0048	0.0029	0.0022	0.1416	0.1028	0.0078	0.0067	0.0051	0.0191	0.005	0.0073	0.1709
5	rs717302	2879395	1.07	0.542615033110665	1.72	0.204795704918344	0.0390896183585237	0.277342949892001	0.1281	0.0714	0.0045	0.0019	0.0068	0.0022	0.0025	0.0128	0.1563	0.0048	0.0058	0.0043	0.1102	0.008	0.0048	0.0028	0.0022	0.1416	0.1026	0.0078	0.0067	0.0051	0.0191	0.005	0.0073	0.1715
5	rs16870625	2883677	1.07	0.542615033110665	1.67	0.308662716071979	0.0362371200609223	0.341123151528787	0.1279	0.0717	0.0045	0.0019	0.0068	0.0024	0.0024	0.0129	0.1567	0.0048	0.0058	0.0043	0.1103	0.008	0.0047	0.0027	0.0022	0.1418	0.1026	0.0078	0.0067	0.0049	0.0191	0.005	0.0073	0.1711
5	rs1874061	2885685	1.07	0.542615033110665	1.67	0.308662716071979	0.0315538185762729	0.336685631407087	0.1284	0.0721	0.0044	0.0019	0.0067	0.0025	0.0023	0.0127	0.1573	0.0046	0.0057	0.0042	0.1099	0.0079	0.0046	0.0026	0.0021	0.142	0.1024	0.0077	0.0067	0.0048	0.0194	0.0049	0.0072	0.171
5	rs79745818	2890462	1.09	0.453749840114468	1.67	0.308662716071979	0.0411804014206721	0.726071397443368	0.1309	0.0735	0.0041	0.0015	0.0065	0.0024	0.0017	0.0122	0.1588	0.004	0.0052	0.0042	0.1097	0.0077	0.0043	0.0023	0.0018	0.1414	0.1016	0.0073	0.0068	0.0043	0.0214	0.0043	0.0068	0.1718
5	rs76369060	2891309	1.09	0.453749840114468	1.68	0.285465824887251	0.0485183746094075	0.811432176142018	0.1313	0.0736	0.004	0.0016	0.0065	0.0023	0.0016	0.0122	0.1588	0.0038	0.005	0.0042	0.1095	0.0078	0.0043	0.0024	0.0017	0.1414	0.1017	0.0071	0.0068	0.0042	0.0218	0.0041	0.0067	0.1719
5	rs11745728	2897087	1.08	0.496867270490283	1.67	0.308662716071979	0.0461467348336353	0.540634182957787	0.1317	0.0738	0.0039	0.0018	0.0066	0.0023	0.0016	0.0121	0.1588	0.0036	0.0049	0.0042	0.1095	0.0078	0.0043	0.0024	0.0017	0.1412	0.1015	0.007	0.0068	0.0042	0.0223	0.004	0.0065	0.1719
5	rs16874895	2897116	1.08	0.496867270490283	1.67	0.308662716071979	0.0403521085007664	0.538538814758869	0.1317	0.0739	0.0039	0.0018	0.0066	0.0023	0.0016	0.0121	0.1589	0.0036	0.0049	0.0042	0.1095	0.0078	0.0043	0.0024	0.002	0.1407	0.1017	0.007	0.0068	0.0041	0.0222	0.004	0.0065	0.1719
5	rs11747922	2897353	1.08	0.496867270490283	1.67	0.308662716071979	0.0371937059098554	0.625452410096793	0.1318	0.0735	0.0038	0.0017	0.0067	0.0023	0.0016	0.0121	0.159	0.0037	0.0049	0.0042	0.1089	0.0078	0.0043	0.0021	0.002	0.1408	0.1018	0.007	0.0068	0.0041	0.0231	0.0039	0.0065	0.172
5	rs73041421	2899158	1.08	0.496867270490283	1.68	0.285465824887251	0.0413099668744526	0.488191322183654	0.1317	0.0734	0.0038	0.0019	0.0071	0.0025	0.0017	0.0121	0.1586	0.0037	0.005	0.0043	0.1086	0.0078	0.0044	0.0022	0.0022	0.1406	0.1013	0.007	0.007	0.0042	0.0232	0.004	0.0065	0.1716
5	rs2974647	2902689	1.08	0.496867270490283	1.67	0.308662716071979	0.0398156869187269	0.432799447041781	0.1317	0.0732	0.0038	0.0019	0.0072	0.0025	0.0017	0.0121	0.1584	0.0038	0.005	0.0044	0.1086	0.0077	0.0044	0.0022	0.0023	0.1403	0.1013	0.0071	0.0071	0.0041	0.0233	0.004	0.0065	0.1716
5	rs956897	2907012	1.08	0.496867270490283	1.67	0.308662716071979	0.0403946680199205	0.436366471005598	0.1317	0.073	0.0038	0.0021	0.0073	0.0026	0.0018	0.0121	0.1581	0.0038	0.005	0.0044	0.1084	0.0077	0.0044	0.0023	0.0024	0.14	0.1012	0.0071	0.0072	0.0042	0.0234	0.004	0.0065	0.1716
5	rs12054955	2907129	1.08	0.496867270490283	1.68	0.285465824887251	0.0409650791309011	0.432799447041781	0.1317	0.073	0.0038	0.0021	0.0073	0.0026	0.0018	0.0121	0.158	0.0038	0.005	0.0044	0.1086	0.0077	0.0044	0.0023	0.0024	0.1401	0.1011	0.0071	0.0072	0.0042	0.0234	0.004	0.0065	0.1715
5	rs74645687	2915199	1.08	0.496867270490283	1.67	0.308662716071979	0.0232126451057134	0.28832169885623	0.131	0.0726	0.0039	0.0027	0.0073	0.003	0.0023	0.0123	0.1575	0.0038	0.005	0.0044	0.1082	0.0077	0.0045	0.0026	0.0026	0.1393	0.1	0.0074	0.0075	0.0042	0.0236	0.0043	0.0065	0.1719
5	rs2974690	2917143	1.08	0.496867270490283	1.68	0.285465824887251	0.016044213956738	0.18118205421371	0.1308	0.0726	0.004	0.0029	0.0073	0.0031	0.0025	0.0124	0.1574	0.0038	0.005	0.0044	0.1081	0.0077	0.0045	0.0027	0.0026	0.1392	0.0998	0.0075	0.0076	0.0042	0.0237	0.0043	0.0065	0.172
5	rs117732094	2917436	1.08	0.496867270490283	1.68	0.285465824887251	0.0218762668167904	0.240092258422934	0.1307	0.0726	0.004	0.0029	0.0073	0.0031	0.0025	0.0124	0.1574	0.0038	0.005	0.0044	0.1081	0.0076	0.0045	0.0027	0.0026	0.1391	0.0998	0.0075	0.0076	0.0042	0.0236	0.0043	0.0065	0.1719
5	rs10056669	2922678	1.08	0.496867270490283	1.68	0.285465824887251	0.0157377770927732	0.1696904163356	0.1306	0.0724	0.004	0.0034	0.0073	0.0033	0.0028	0.0125	0.1572	0.0038	0.005	0.0044	0.1077	0.0076	0.0045	0.0029	0.0028	0.1386	0.0995	0.0077	0.0077	0.0042	0.0235	0.0044	0.0067	0.1716
5	rs6869957	2930898	1.08	0.496867270490283	1.68	0.285465824887251	0.0145892593295757	0.109188234883191	0.1305	0.072	0.0041	0.004	0.0072	0.0037	0.0033	0.0126	0.1574	0.0038	0.0051	0.0044	0.1067	0.0075	0.0047	0.0032	0.0031	0.1381	0.099	0.0079	0.0078	0.0043	0.0234	0.0045	0.0066	0.1712
5	rs7712614	2933362	1.08	0.496867270490283	1.68	0.285465824887251	0.0133046091359783	0.101236627245305	0.1305	0.072	0.0041	0.0041	0.0072	0.0037	0.0033	0.0127	0.1574	0.0038	0.005	0.0044	0.1067	0.0074	0.0047	0.0032	0.0031	0.1381	0.0989	0.0079	0.0078	0.0043	0.0234	0.0045	0.0066	0.1712
5	rs2974682	2940968	1.08	0.496867270490283	1.66	0.333131717406117	0.0161251919883978	0.140156389972366	0.1303	0.0717	0.0042	0.0043	0.0073	0.0037	0.0036	0.0126	0.1576	0.0038	0.005	0.0044	0.1067	0.0074	0.0047	0.0035	0.0033	0.138	0.0985	0.0078	0.0079	0.0043	0.0234	0.0045	0.0066	0.171
5	rs2934526	2946649	1.08	0.496867270490283	1.67	0.308662716071979	0.0180959059778882	0.140525634072531	0.1304	0.0715	0.0043	0.0045	0.0073	0.0038	0.0037	0.0127	0.1574	0.0039	0.005	0.0044	0.1066	0.0075	0.0047	0.0036	0.0034	0.1381	0.0984	0.0078	0.008	0.0042	0.0234	0.0045	0.0066	0.1707
5	rs17679684	2947214	1.08	0.496867270490283	1.67	0.308662716071979	0.0212653833146045	0.169295433701399	0.1304	0.0715	0.0043	0.0045	0.0073	0.004	0.0037	0.0127	0.1574	0.0039	0.005	0.0044	0.1066	0.0073	0.0047	0.0036	0.0034	0.138	0.0984	0.0078	0.008	0.0042	0.0234	0.0045	0.0066	0.1707
5	rs75904749	2947971	1.08	0.496867270490283	1.67	0.308662716071979	0.0286189015861363	0.202087527088295	0.1304	0.0713	0.0043	0.0046	0.0073	0.004	0.0038	0.0127	0.1573	0.0039	0.005	0.0044	0.1065	0.0073	0.0047	0.0036	0.0034	0.138	0.0983	0.0078	0.008	0.0043	0.0234	0.0045	0.0066	0.1705
5	rs7737453	2949174	1.09	0.453749840114468	1.67	0.308662716071979	0.0372607778454149	0.255106344637183	0.1304	0.0712	0.0043	0.0047	0.0073	0.0041	0.0039	0.0128	0.1573	0.0039	0.005	0.0044	0.1062	0.0073	0.0048	0.0037	0.0035	0.1379	0.0983	0.0078	0.008	0.0043	0.0234	0.0046	0.0066	0.1701
5	rs72725379	2955076	1.09	0.453749840114468	1.66	0.333131717406117	0.0582965471291594	0.291852805246618	0.1308	0.0706	0.0044	0.005	0.0075	0.0043	0.0041	0.0126	0.1568	0.0042	0.0052	0.0043	0.1059	0.0075	0.0052	0.0038	0.0035	0.1383	0.0972	0.0078	0.0082	0.0044	0.0232	0.0047	0.0069	0.1694
5	rs79613992	2958349	1.09	0.453749840114468	1.66	0.333131717406117	0.0541957597536386	0.271787515114599	0.1309	0.0704	0.0045	0.0051	0.0075	0.0044	0.0042	0.0126	0.1568	0.0042	0.0053	0.0043	0.1057	0.0075	0.0052	0.0038	0.0036	0.1383	0.0969	0.0078	0.0083	0.0044	0.0231	0.0048	0.0069	0.1693
5	rs1389593	2959674	1.09	0.453749840114468	1.65	0.358901199458623	0.0534371664890403	0.302762128271929	0.131	0.0703	0.0045	0.0051	0.0076	0.0044	0.0042	0.0126	0.1566	0.0042	0.0053	0.0044	0.1056	0.0076	0.0053	0.0038	0.0036	0.1384	0.0967	0.0078	0.0083	0.0044	0.023	0.0048	0.007	0.1692
5	rs78055219	2960213	1.09	0.453749840114468	1.64	0.38599849551783	0.0609543681958589	0.40792341716804	0.131	0.0702	0.0045	0.0051	0.0076	0.0044	0.0043	0.0126	0.1566	0.0043	0.0053	0.0044	0.1055	0.0076	0.0054	0.0038	0.0036	0.1384	0.0965	0.0079	0.0084	0.0045	0.0232	0.0048	0.007	0.1691
5	rs17629114	2966118	1.1	0.413206464175836	1.63	0.414449909043039	0.0397735479804774	0.236660424985472	0.1311	0.0682	0.005	0.0054	0.0078	0.0045	0.0049	0.0128	0.156	0.0045	0.0057	0.0048	0.1041	0.0078	0.0061	0.0039	0.0042	0.1384	0.094	0.008	0.0089	0.0051	0.0231	0.0055	0.0072	0.1686
5	rs12658556	2966379	1.1	0.413206464175836	1.62	0.444280725791627	0.0331719834936335	0.197386881057741	0.1312	0.0682	0.005	0.0054	0.0078	0.0045	0.0049	0.0128	0.156	0.0045	0.0057	0.0048	0.104	0.0078	0.0061	0.0039	0.0042	0.1384	0.0939	0.008	0.0089	0.0051	0.0231	0.0055	0.0072	0.1686
5	rs10040969	2968156	1.1	0.413206464175836	1.63	0.414449909043039	0.0524311711615141	0.251719950842985	0.1307	0.0678	0.0051	0.0054	0.0079	0.0045	0.0048	0.0128	0.1565	0.0046	0.0058	0.0048	0.1038	0.008	0.0064	0.0039	0.0042	0.1382	0.0936	0.008	0.0091	0.0052	0.0233	0.0055	0.0074	0.168
5	rs7724104	2968466	1.1	0.413206464175836	1.61	0.475515229965307	0.0782079588118062	0.530316706720238	0.1306	0.0679	0.0052	0.0054	0.0079	0.0043	0.0048	0.0127	0.1571	0.0046	0.0058	0.0049	0.1035	0.008	0.0065	0.0039	0.0041	0.1382	0.0935	0.0079	0.0091	0.0052	0.0234	0.0056	0.0074	0.1678
5	rs35418629	2970605	1.11	0.375177619549844	1.61	0.475515229965307	0.107959381415327	0.657486487227537	0.1299	0.0679	0.0053	0.0054	0.0079	0.0043	0.0048	0.0127	0.1575	0.0046	0.006	0.005	0.1032	0.0081	0.0066	0.0039	0.0041	0.1379	0.0933	0.0078	0.0091	0.0053	0.0234	0.0055	0.0075	0.1683
5	rs12657444	2973712	1.11	0.375177619549844	1.61	0.475515229965307	0.123982684686708	0.680422697576661	0.1293	0.0679	0.0053	0.0054	0.008	0.0043	0.0048	0.0126	0.1577	0.0046	0.006	0.005	0.1028	0.0082	0.0066	0.0039	0.0042	0.1378	0.0931	0.0077	0.009	0.0054	0.0235	0.0056	0.0075	0.1688
5	rs28588652	2976927	1.11	0.375177619549844	1.6	0.508176723760061	0.233396584543399	0.761148901606332	0.1293	0.0678	0.0053	0.0053	0.008	0.0043	0.0048	0.0126	0.1578	0.0047	0.006	0.005	0.1026	0.0082	0.0067	0.0038	0.0041	0.138	0.0931	0.0077	0.009	0.0054	0.0234	0.0056	0.0074	0.1689
5	rs114329974	2981745	1.14	0.275532638758866	1.6	0.508176723760061	0.168393635993264	1.04042213850343	0.1293	0.0679	0.0052	0.0047	0.0079	0.0039	0.0047	0.0124	0.1591	0.0048	0.006	0.0049	0.1018	0.0086	0.007	0.0033	0.0038	0.1383	0.0911	0.0078	0.0086	0.0056	0.0239	0.0057	0.0075	0.1711
5	rs75661800	2982612	1.15	0.246899131395369	1.6	0.508176723760061	0.21853961585426	1.2570981332439	0.1293	0.0679	0.0052	0.0043	0.0079	0.0036	0.0046	0.0123	0.1598	0.0049	0.006	0.0049	0.1013	0.0089	0.0072	0.0031	0.0037	0.1384	0.0901	0.0079	0.0084	0.0057	0.0241	0.0058	0.0075	0.1722
5	rs78692104	2984938	1.15	0.246899131395369	1.59	0.542287549749139	0.483461733604657	1.6810797402416	0.1294	0.0678	0.0051	0.0037	0.0077	0.0032	0.0045	0.0123	0.161	0.005	0.006	0.0048	0.1004	0.0094	0.0075	0.0026	0.0034	0.1385	0.0881	0.008	0.0079	0.006	0.0246	0.0058	0.0075	0.1743
5	rs73733080	2985852	1.15	0.246899131395369	1.59	0.542287549749139	0.444667358658548	1.06320321651818	0.1293	0.0678	0.0051	0.0035	0.0077	0.0031	0.0045	0.0123	0.1614	0.0051	0.0059	0.0048	0.1001	0.0096	0.0076	0.0026	0.0034	0.1386	0.0874	0.0082	0.0078	0.0061	0.0247	0.0059	0.0075	0.1749
5	rs114422839	2986616	1.14	0.275532638758866	1.59	0.542287549749139	0.558724083805201	1.23860004228503	0.1292	0.0677	0.0051	0.0033	0.0077	0.003	0.0044	0.0122	0.1621	0.005	0.0059	0.0048	0.1001	0.0097	0.0077	0.0025	0.0033	0.1386	0.0874	0.0082	0.0077	0.0062	0.0248	0.0059	0.0075	0.1749
5	rs6878164	2987470	1.14	0.275532638758866	1.58	0.577869115575703	0.548399596648737	1.08168926999693	0.129	0.0677	0.0051	0.0032	0.0077	0.0028	0.0042	0.0121	0.1629	0.005	0.0058	0.0049	0.1002	0.0097	0.0077	0.0025	0.0032	0.1385	0.0874	0.0082	0.0075	0.0063	0.0248	0.0059	0.0075	0.175
5	rs10075407	2993645	1.13	0.306408690300974	1.58	0.577869115575703	0.504525055138963	1.05333616427478	0.1286	0.0679	0.005	0.0029	0.0077	0.0027	0.0041	0.012	0.165	0.005	0.0058	0.0046	0.1004	0.01	0.0077	0.0023	0.003	0.139	0.0876	0.008	0.0072	0.0067	0.0245	0.0058	0.0073	0.1743
5	rs13180128	2994052	1.13	0.306408690300974	1.57	0.614941920479678	0.520991076972444	0.887002095320393	0.1286	0.068	0.0051	0.0029	0.0077	0.0026	0.0041	0.012	0.1651	0.005	0.0058	0.0046	0.1004	0.01	0.0078	0.0023	0.003	0.139	0.0875	0.008	0.0072	0.0067	0.0245	0.0058	0.0073	0.1742
5	rs77657345	2995485	1.13	0.306408690300974	1.57	0.614941920479678	0.49808512066163	0.953590161437818	0.1286	0.0681	0.0051	0.0029	0.0077	0.0027	0.004	0.012	0.1652	0.005	0.0059	0.0046	0.1003	0.01	0.0077	0.0023	0.003	0.139	0.0873	0.008	0.0072	0.0067	0.0246	0.0056	0.0073	0.1743
5	rs116426586	2995699	1.13	0.306408690300974	1.57	0.614941920479678	0.490559687267444	0.961523868896975	0.1286	0.0681	0.0051	0.0029	0.0077	0.0027	0.004	0.012	0.1652	0.005	0.0059	0.0046	0.1003	0.01	0.0077	0.0023	0.003	0.139	0.0873	0.008	0.0072	0.0067	0.0246	0.0056	0.0073	0.1743
5	rs4351154	2997174	1.13	0.306408690300974	1.56	0.653525583231	0.417109424248297	0.832197332843517	0.1286	0.0682	0.005	0.0029	0.0077	0.0027	0.004	0.012	0.1653	0.0051	0.006	0.0046	0.1002	0.01	0.0077	0.0023	0.003	0.139	0.0871	0.0079	0.0073	0.0067	0.0247	0.0056	0.0074	0.1744
5	rs77220452	2998054	1.13	0.306408690300974	1.56	0.653525583231	0.448487310358279	0.776465213835898	0.1286	0.0682	0.005	0.0029	0.0076	0.0025	0.0039	0.012	0.1653	0.0051	0.006	0.0046	0.1003	0.01	0.0077	0.0023	0.003	0.1391	0.0873	0.0079	0.0073	0.0067	0.0248	0.0056	0.0074	0.1743
5	rs6555164	2999432	1.12	0.339600448506511	1.56	0.653525583231	0.337524823770349	0.588228611350256	0.1285	0.0683	0.0049	0.0028	0.0076	0.0024	0.0038	0.012	0.1653	0.005	0.006	0.0046	0.1005	0.0101	0.0076	0.0023	0.003	0.139	0.0874	0.0079	0.0073	0.0067	0.0249	0.0056	0.0075	0.1743
5	rs7729634	2999697	1.12	0.339600448506511	1.56	0.653525583231	0.336230953881453	0.574713192827903	0.1283	0.0683	0.0049	0.0028	0.0076	0.0025	0.0039	0.012	0.1653	0.0051	0.0061	0.0046	0.1007	0.0101	0.0076	0.0023	0.003	0.1389	0.0873	0.0079	0.0073	0.0067	0.025	0.0056	0.0075	0.1741
5	rs4273614	3001926	1.12	0.339600448506511	1.56	0.653525583231	0.240294161067801	0.708149379061391	0.1281	0.0685	0.0049	0.0028	0.0075	0.0025	0.0037	0.012	0.1654	0.0051	0.0062	0.0047	0.1007	0.0103	0.0076	0.0023	0.003	0.1387	0.087	0.0078	0.0072	0.0066	0.025	0.0058	0.0075	0.1743
5	rs112763675	3004514	1.12	0.339600448506511	1.56	0.653525583231	0.241158754030628	0.764479501541622	0.1281	0.0683	0.005	0.0028	0.0075	0.0025	0.0036	0.0121	0.1656	0.0051	0.0064	0.0046	0.1006	0.0103	0.0075	0.0023	0.003	0.1386	0.0866	0.008	0.0072	0.0066	0.0251	0.0058	0.0075	0.1746
5	rs11133971	3004943	1.12	0.339600448506511	1.56	0.653525583231	0.161248406740177	0.652365422053963	0.1281	0.0684	0.005	0.0028	0.0074	0.0025	0.0036	0.012	0.1656	0.0051	0.0064	0.0046	0.1008	0.0103	0.0074	0.0023	0.003	0.1387	0.0863	0.008	0.0071	0.0066	0.0251	0.0058	0.0075	0.1748
5	rs2961791	3012429	1.11	0.375177619549844	1.56	0.653525583231	0.0799167086244583	0.346817690895416	0.1278	0.0685	0.0048	0.0022	0.0069	0.0023	0.0033	0.0115	0.1667	0.0052	0.0064	0.0044	0.1016	0.0106	0.0066	0.0023	0.003	0.1412	0.0854	0.0085	0.0065	0.0066	0.0253	0.0054	0.0074	0.1751
5	rs78400462	3013775	1.11	0.375177619549844	1.55	0.693638871087907	0.072214321676954	0.38601116241541	0.1277	0.0686	0.0047	0.0022	0.0069	0.0023	0.0033	0.0115	0.1668	0.0053	0.0064	0.0044	0.1015	0.0106	0.0065	0.0024	0.0031	0.1412	0.0853	0.0084	0.0065	0.0066	0.0253	0.0054	0.0074	0.1752
5	rs2927536	3015181	1.11	0.375177619549844	1.55	0.693638871087907	0.0573200435670816	0.297055244751062	0.1277	0.0687	0.0047	0.0022	0.0068	0.0023	0.0032	0.0116	0.1671	0.0053	0.0064	0.0044	0.1014	0.0106	0.0065	0.0024	0.0031	0.1412	0.0852	0.0084	0.0064	0.0067	0.0254	0.0054	0.0074	0.1753
5	rs16870825	3019322	1.1	0.413206464175836	1.53	0.778525311864042	0.0201848435068997	0.27990073074286	0.1292	0.0689	0.0044	0.002	0.0063	0.0022	0.0027	0.0126	0.1663	0.005	0.0064	0.0042	0.101	0.0105	0.0055	0.0021	0.0027	0.1431	0.0846	0.0086	0.0063	0.0064	0.0253	0.0055	0.0071	0.1768
5	rs67601175	3019795	1.1	0.413206464175836	1.53	0.778525311864042	0.0169286532179842	0.247115092261109	0.1292	0.0689	0.0044	0.002	0.0063	0.0022	0.0027	0.0126	0.1663	0.005	0.0064	0.0042	0.1011	0.0105	0.0055	0.0021	0.0027	0.1431	0.0846	0.0086	0.0063	0.0064	0.0253	0.0055	0.0071	0.1768
5	rs7701938	3020291	1.1	0.413206464175836	1.54	0.735299729443272	0.013491081927101	0.243985864034284	0.1294	0.0689	0.0044	0.002	0.0063	0.0022	0.0026	0.0126	0.1663	0.005	0.0064	0.0042	0.101	0.0105	0.0056	0.0021	0.0027	0.1431	0.0846	0.0086	0.0062	0.0064	0.0253	0.0055	0.0072	0.1768
5	rs76689518	3024156	1.1	0.413206464175836	1.54	0.735299729443272	0.0171822724212295	0.286209319573421	0.1291	0.069	0.0044	0.002	0.0063	0.0023	0.0026	0.0126	0.1663	0.0051	0.0064	0.0041	0.101	0.0108	0.0055	0.0021	0.0027	0.1432	0.0846	0.0086	0.0061	0.0064	0.0255	0.0055	0.0071	0.1767
5	rs11133974	3028654	1.1	0.413206464175836	1.55	0.693638871087907	0.0100519273074851	0.157308779897678	0.1288	0.0689	0.0044	0.002	0.0063	0.0023	0.0026	0.0127	0.1662	0.0052	0.0063	0.0041	0.1011	0.0108	0.0053	0.0021	0.0026	0.1434	0.0848	0.0086	0.0061	0.0065	0.0255	0.0056	0.0071	0.1767
5	rs4866514	3030582	1.07	0.542615033110665	1.55	0.693638871087907	0.0389372048096054	0.177356005814347	0.1299	0.0681	0.0038	0.0019	0.0062	0.0019	0.0022	0.0138	0.1663	0.0058	0.0059	0.0036	0.103	0.0108	0.0044	0.0017	0.0024	0.1432	0.0836	0.0091	0.0058	0.0061	0.0262	0.0058	0.0069	0.1775
5	rs4866520	3032854	1.07	0.542615033110665	1.55	0.693638871087907	0.0453586542858226	0.198011483840927	0.1299	0.0681	0.0038	0.002	0.0062	0.0019	0.0023	0.0139	0.166	0.0058	0.0059	0.0035	0.1034	0.0108	0.0043	0.0017	0.0024	0.1434	0.0837	0.0089	0.0058	0.0061	0.0263	0.0059	0.007	0.1775
5	rs460110	3036546	1.07	0.542615033110665	1.55	0.693638871087907	0.0405509835382019	0.163312060790751	0.13	0.0681	0.0037	0.002	0.0062	0.0019	0.0023	0.014	0.1659	0.0058	0.0059	0.0034	0.1036	0.0108	0.0042	0.0016	0.0023	0.1433	0.0838	0.0089	0.0058	0.006	0.0263	0.0059	0.007	0.1776
5	rs75081814	3042226	1.07	0.542615033110665	1.56	0.653525583231	0.0466615945356355	0.172464271924578	0.13	0.0681	0.0037	0.002	0.0062	0.0018	0.0023	0.0141	0.1659	0.0058	0.0059	0.0034	0.1036	0.011	0.0043	0.0016	0.0023	0.1431	0.0838	0.0089	0.0058	0.0059	0.0264	0.0059	0.007	0.1775
5	rs76813572	3048359	1.07	0.542615033110665	1.56	0.653525583231	0.0493919525169072	0.178360128274988	0.13	0.0681	0.0037	0.0021	0.0062	0.0017	0.0023	0.0142	0.166	0.0058	0.0059	0.0033	0.1036	0.011	0.0042	0.0016	0.0023	0.143	0.0838	0.0089	0.0059	0.0059	0.0264	0.0059	0.007	0.1775
5	rs16870940	3050614	1.07	0.542615033110665	1.56	0.653525583231	0.0451133123174053	0.130142647632455	0.1301	0.0681	0.0037	0.0021	0.0062	0.0017	0.0023	0.0143	0.166	0.0058	0.0059	0.0033	0.1037	0.0111	0.0042	0.0016	0.0023	0.1429	0.0838	0.0089	0.0059	0.0059	0.0264	0.0059	0.007	0.1774
5	rs16870968	3052607	1.07	0.542615033110665	1.57	0.614941920479678	0.0483738008990995	0.134751448446218	0.1303	0.0683	0.0036	0.0021	0.0062	0.0017	0.0022	0.0143	0.1659	0.0058	0.0058	0.0032	0.1035	0.0112	0.0042	0.0016	0.0023	0.1433	0.0837	0.0089	0.0059	0.0058	0.0264	0.0059	0.007	0.1774
5	rs79184599	3059193	1.06	0.591046266007479	1.56	0.653525583231	0.0479099345764565	0.134206170372496	0.1302	0.0679	0.0036	0.0021	0.0063	0.0016	0.0022	0.0143	0.1659	0.0059	0.0058	0.0033	0.104	0.0112	0.0041	0.0017	0.0022	0.1434	0.0835	0.0089	0.0059	0.0056	0.0264	0.0058	0.0071	0.1774
5	rs6865861	3073012	1.06	0.591046266007479	1.56	0.653525583231	0.0382495797514136	0.0951883754322282	0.1305	0.067	0.0037	0.0021	0.0065	0.0016	0.0022	0.0143	0.1659	0.0059	0.0059	0.0032	0.1046	0.0113	0.0039	0.0017	0.0021	0.1437	0.0835	0.0089	0.0059	0.0052	0.0264	0.0058	0.0073	0.1773
5	rs11743095	3073313	1.06	0.591046266007479	1.56	0.653525583231	0.0418164904834663	0.0947903717034728	0.1304	0.067	0.0037	0.0021	0.0066	0.0016	0.0022	0.0143	0.1656	0.0059	0.0059	0.0032	0.105	0.0113	0.0039	0.0017	0.0021	0.1435	0.0836	0.0089	0.0059	0.0052	0.0265	0.0057	0.0073	0.1773
5	rs457045	3077546	1.05	0.642211085129376	1.57	0.614941920479678	0.0559642311378682	0.0858965225782879	0.1308	0.0672	0.0038	0.0021	0.0068	0.0016	0.0022	0.0145	0.1656	0.006	0.0057	0.0031	0.1047	0.0114	0.0037	0.0017	0.0021	0.1435	0.0838	0.0088	0.0061	0.0052	0.0264	0.0058	0.0074	0.1769
5	rs60484077	3079773	1.05	0.642211085129376	1.57	0.614941920479678	0.0543344553341311	0.0989615604761217	0.1307	0.067	0.0037	0.0021	0.0068	0.0016	0.0021	0.0145	0.1657	0.0059	0.0057	0.003	0.1048	0.0115	0.0037	0.0017	0.0021	0.1434	0.0838	0.0088	0.0061	0.0052	0.0264	0.0058	0.0076	0.1769
5	rs55715365	3081411	1.05	0.642211085129376	1.58	0.577869115575703	0.0537121906239952	0.117195942938933	0.1308	0.0669	0.0037	0.002	0.0068	0.0015	0.0021	0.0144	0.1656	0.0059	0.0057	0.003	0.1052	0.0115	0.0036	0.0016	0.002	0.1434	0.0841	0.0087	0.0061	0.0053	0.0265	0.0056	0.0076	0.1768
5	rs11133979	3086856	1.05	0.642211085129376	1.57	0.614941920479678	0.0609169155715414	0.107095176384412	0.131	0.0666	0.0037	0.002	0.0067	0.0016	0.0021	0.0142	0.1656	0.0058	0.0058	0.003	0.1057	0.0115	0.0036	0.0016	0.0019	0.1433	0.0846	0.0082	0.0062	0.0055	0.0266	0.0055	0.0075	0.1766
5	rs2442698	3089029	1.05	0.642211085129376	1.54	0.735299729443272	0.0496364838285618	0.113165088611038	0.1313	0.0665	0.0037	0.002	0.0067	0.0016	0.002	0.0143	0.1656	0.0058	0.0058	0.003	0.1057	0.0115	0.0036	0.0016	0.002	0.1432	0.0847	0.0082	0.0062	0.0054	0.0266	0.0055	0.0075	0.1769
5	rs6873793	3092192	1.04	0.69615671060944	1.54	0.735299729443272	0.0632678324642541	0.160010082057872	0.1332	0.0657	0.0036	0.0019	0.0068	0.0015	0.0019	0.013	0.1653	0.0058	0.0059	0.0031	0.1073	0.0111	0.0033	0.0014	0.002	0.143	0.0849	0.0081	0.0061	0.0053	0.0262	0.0053	0.0076	0.1773
5	rs16871061	3092909	1.04	0.69615671060944	1.54	0.735299729443272	0.0775924751077798	0.284686660229158	0.1337	0.0655	0.0035	0.002	0.0068	0.0015	0.0019	0.0131	0.1652	0.0056	0.0059	0.003	0.1081	0.0109	0.0033	0.0014	0.0022	0.1422	0.085	0.0081	0.0062	0.0052	0.0262	0.0054	0.0077	0.1769
5	rs73039172	3096846	1.03	0.752927598544599	1.55	0.693638871087907	0.115547214997881	0.242648660608635	0.1345	0.0654	0.0034	0.002	0.0069	0.0014	0.0019	0.0131	0.1653	0.0055	0.0059	0.0026	0.109	0.0107	0.0033	0.0014	0.0022	0.1411	0.0852	0.0082	0.0063	0.0051	0.0262	0.0054	0.0077	0.1766
5	rs1962974	3097123	1.03	0.752927598544599	1.55	0.693638871087907	0.109451538660609	0.252396086480084	0.1344	0.0654	0.0034	0.002	0.007	0.0014	0.0018	0.0131	0.1653	0.0054	0.0059	0.0026	0.109	0.0108	0.0033	0.0014	0.0022	0.141	0.0851	0.0083	0.0063	0.0051	0.0263	0.0053	0.0077	0.1768
5	rs1868563	3097600	1.03	0.752927598544599	1.54	0.735299729443272	0.104509254560854	0.267873511848278	0.1344	0.0654	0.0034	0.002	0.007	0.0014	0.0018	0.0132	0.1653	0.0053	0.0059	0.0026	0.109	0.0107	0.0033	0.0014	0.0022	0.141	0.0851	0.0083	0.0063	0.0051	0.0262	0.0053	0.0077	0.177
5	rs314009	3098010	1.03	0.752927598544599	1.53	0.778525311864042	0.118328213815052	0.285740545131732	0.1344	0.0654	0.0034	0.002	0.007	0.0014	0.0018	0.0131	0.1652	0.0053	0.0059	0.0026	0.1089	0.0106	0.0032	0.0014	0.0022	0.141	0.0853	0.0083	0.0064	0.0051	0.0262	0.0055	0.0077	0.1772
5	rs160889	3100669	1.02	0.812565575704939	1.54	0.735299729443272	0.104482780888598	0.276762643611842	0.1342	0.0655	0.0034	0.002	0.007	0.0014	0.0018	0.0132	0.165	0.0051	0.0059	0.0026	0.1086	0.0104	0.0032	0.0014	0.0022	0.1411	0.0854	0.0084	0.0065	0.0052	0.0262	0.0056	0.0076	0.1776
5	rs317000	3103070	1.02	0.812565575704939	1.54	0.735299729443272	0.0960739472472638	0.429108613084435	0.1332	0.0647	0.0032	0.002	0.007	0.0014	0.0018	0.0132	0.1652	0.0045	0.0059	0.0028	0.1085	0.0096	0.0032	0.0016	0.0022	0.1415	0.0861	0.0084	0.0066	0.0049	0.0277	0.0056	0.007	0.1784
5	rs72729382	3103084	1.02	0.812565575704939	1.54	0.735299729443272	0.094425089919153	0.438219116042569	0.1332	0.0646	0.0032	0.002	0.007	0.0014	0.0019	0.0132	0.1652	0.0045	0.0059	0.0028	0.1085	0.0096	0.0032	0.0016	0.0022	0.1416	0.0861	0.0084	0.0066	0.0049	0.0278	0.0056	0.0071	0.1784
5	rs172700	3104267	1.01	0.875109975033704	1.54	0.735299729443272	0.092794166587624	0.361297182392564	0.1325	0.0638	0.0034	0.002	0.0072	0.0015	0.002	0.0132	0.1647	0.0045	0.0059	0.0029	0.1079	0.0095	0.0033	0.0017	0.0022	0.1415	0.0863	0.0084	0.0066	0.005	0.0289	0.0057	0.0071	0.1786
5	rs4866716	3105242	1.01	0.875109975033704	1.54	0.735299729443272	0.0916680446700864	0.454184016972525	0.1322	0.0634	0.0038	0.0019	0.0075	0.0015	0.0021	0.0131	0.1644	0.0044	0.006	0.0032	0.1065	0.0094	0.0032	0.0019	0.0021	0.1428	0.0862	0.0086	0.0064	0.0051	0.03	0.0055	0.0069	0.1781
5	rs76378258	3105783	1.01	0.875109975033704	1.54	0.735299729443272	0.0871084143543358	0.511347639239443	0.1324	0.0633	0.0038	0.0021	0.0077	0.0015	0.0023	0.0129	0.1645	0.0044	0.006	0.0033	0.1055	0.0094	0.0032	0.0019	0.0021	0.143	0.0859	0.0086	0.0064	0.005	0.0301	0.0054	0.0074	0.1781
5	rs314003	3106049	1.01	0.875109975033704	1.54	0.735299729443272	0.100662321847759	0.461417194644203	0.1321	0.0633	0.0037	0.0021	0.0077	0.0015	0.0024	0.0129	0.1644	0.0044	0.0061	0.0033	0.1055	0.0094	0.0031	0.0019	0.002	0.1429	0.0863	0.0086	0.0064	0.0051	0.0303	0.0053	0.0074	0.1783
5	rs13178543	3106493	1.01	0.875109975033704	1.55	0.693638871087907	0.115942018352639	0.745597873680777	0.1318	0.0633	0.0037	0.0022	0.0076	0.0015	0.0024	0.0126	0.1644	0.0043	0.0061	0.0034	0.1054	0.0093	0.0031	0.0018	0.002	0.1432	0.0868	0.0085	0.0062	0.0051	0.0303	0.0053	0.0074	0.1784
5	rs56000369	3107632	1.01	0.875109975033704	1.55	0.693638871087907	0.0888906592813242	0.627479792701359	0.1312	0.0633	0.0038	0.0024	0.0075	0.0015	0.0025	0.0123	0.1644	0.0042	0.0061	0.0036	0.1053	0.0093	0.0031	0.0019	0.0022	0.1436	0.0874	0.0084	0.006	0.005	0.0302	0.0053	0.0074	0.1784
5	rs74877910	3107960	1.01	0.875109975033704	1.54	0.735299729443272	0.0893937985976894	0.613897058123758	0.1311	0.0632	0.0038	0.0024	0.0075	0.0015	0.0026	0.0122	0.1643	0.0042	0.0061	0.0037	0.1052	0.0093	0.0031	0.0019	0.0024	0.1436	0.0876	0.0084	0.0059	0.005	0.0301	0.0054	0.0074	0.1783
5	rs17544008	3108117	1.01	0.875109975033704	1.54	0.735299729443272	0.0836815314697582	0.576274246854204	0.131	0.0632	0.0038	0.0025	0.0075	0.0015	0.0026	0.0122	0.1644	0.0042	0.0061	0.0037	0.1052	0.0093	0.0031	0.0019	0.0025	0.1436	0.0876	0.0084	0.0059	0.005	0.0301	0.0054	0.0074	0.1783
5	rs41529545	3108137	1.01	0.875109975033704	1.54	0.735299729443272	0.0845358312043879	0.575706472233127	0.131	0.0632	0.0038	0.0025	0.0075	0.0015	0.0026	0.0122	0.1644	0.0042	0.0061	0.0037	0.1052	0.0093	0.0031	0.0019	0.0025	0.1436	0.0876	0.0084	0.0059	0.005	0.0301	0.0054	0.0074	0.1783
5	rs115728225	3112656	1.01	0.875109975033704	1.54	0.735299729443272	0.0917900287250777	0.547913677463002	0.1307	0.0631	0.0039	0.0026	0.0075	0.0016	0.0026	0.0121	0.1644	0.0042	0.006	0.0038	0.1051	0.0093	0.0031	0.0019	0.0026	0.1436	0.0877	0.0084	0.0059	0.005	0.0301	0.0054	0.0074	0.1781
5	rs160570	3115715	1.01	0.875109975033704	1.54	0.735299729443272	0.0796042602671055	0.38677881933423	0.1306	0.0631	0.004	0.0026	0.0074	0.0016	0.0027	0.0121	0.1645	0.0042	0.006	0.0039	0.105	0.0093	0.0032	0.002	0.0026	0.1436	0.0878	0.0084	0.0058	0.005	0.0301	0.0054	0.0074	0.178
5	rs160781	3119676	1.01	0.875109975033704	1.53	0.778525311864042	0.0673439644383436	0.350546110054238	0.1305	0.0631	0.0041	0.0027	0.0075	0.0017	0.0027	0.012	0.1648	0.0042	0.006	0.004	0.1049	0.0093	0.0032	0.002	0.0026	0.1434	0.0879	0.0084	0.0058	0.005	0.03	0.0054	0.0074	0.1777
5	rs160777	3120876	1.01	0.875109975033704	1.52	0.823332010267983	0.0652654255367443	0.308261677107082	0.1305	0.0632	0.0041	0.0028	0.0075	0.0017	0.0027	0.0119	0.1647	0.0042	0.0059	0.004	0.105	0.0093	0.0032	0.002	0.0026	0.1432	0.088	0.0083	0.0057	0.005	0.03	0.0054	0.0074	0.1778
5	rs77928272	3123974	1.01	0.875109975033704	1.51	0.869735485018148	0.0586975285122852	0.324813677246017	0.1306	0.0632	0.0041	0.0028	0.0074	0.0017	0.0028	0.0119	0.1646	0.0042	0.0059	0.0041	0.1048	0.0092	0.0032	0.002	0.0026	0.1433	0.0879	0.0083	0.0057	0.005	0.0299	0.0054	0.0074	0.1779
5	rs67972546	3125312	1.01	0.875109975033704	1.51	0.869735485018148	0.0369796374597023	0.247563158973308	0.1307	0.0633	0.0042	0.0029	0.0074	0.0018	0.0028	0.0118	0.1645	0.0042	0.0058	0.0041	0.1046	0.0092	0.0033	0.002	0.0026	0.1433	0.088	0.0082	0.0056	0.005	0.0299	0.0053	0.0075	0.1781
5	rs469178	3128681	1.01	0.875109975033704	1.51	0.869735485018148	0.015421397614152	0.132033216162468	0.1315	0.0638	0.0043	0.0034	0.0072	0.002	0.0029	0.0116	0.165	0.0042	0.0056	0.0042	0.1039	0.009	0.0036	0.0021	0.0027	0.1428	0.0881	0.0081	0.0054	0.005	0.0294	0.0052	0.0074	0.178
5	rs160896	3133045	1.01	0.875109975033704	1.51	0.869735485018148	0.0375703871275341	0.0802381565494411	0.1317	0.0637	0.0043	0.0043	0.007	0.0022	0.003	0.0117	0.1666	0.0042	0.0053	0.004	0.1027	0.0086	0.0037	0.0022	0.0029	0.1441	0.088	0.0079	0.0047	0.0049	0.0287	0.005	0.0072	0.1777
5	rs17622945	3134783	1.01	0.875109975033704	1.5	0.917750694748585	0.0507386919797154	0.123649852477956	0.1315	0.0636	0.0043	0.0044	0.0069	0.0023	0.003	0.0116	0.1667	0.0042	0.0052	0.0041	0.1025	0.0086	0.0036	0.0026	0.0029	0.144	0.0881	0.0079	0.0046	0.0049	0.0287	0.005	0.0072	0.1778
5	rs316995	3138733	1.01	0.875109975033704	1.5	0.917750694748585	0.0490185856555487	0.0987998293315967	0.1315	0.0636	0.0043	0.0045	0.0069	0.0024	0.0031	0.0116	0.1666	0.0042	0.0052	0.0042	0.1024	0.0085	0.0036	0.0026	0.0029	0.1441	0.0882	0.0079	0.0046	0.0049	0.0287	0.005	0.0072	0.1779
5	rs11747781	3145460	1.01	0.875109975033704	1.5	0.917750694748585	0.0613297317636985	0.0786080873123045	0.1314	0.0635	0.0042	0.0047	0.0068	0.0024	0.0031	0.0115	0.1667	0.0042	0.0051	0.0044	0.1021	0.0084	0.0036	0.0026	0.0029	0.1441	0.0884	0.0079	0.0045	0.0048	0.0286	0.0049	0.0072	0.1782
5	rs75915142	3151306	1.01	0.875109975033704	1.5	0.917750694748585	0.0663092557093371	0.0946313543247389	0.1313	0.0635	0.0043	0.0047	0.0067	0.0024	0.0031	0.0114	0.1668	0.0042	0.0051	0.0044	0.1022	0.0084	0.0036	0.0026	0.003	0.1441	0.0883	0.0078	0.0044	0.0049	0.0285	0.0049	0.0072	0.1785
5	rs78358276	3152113	1.01	0.875109975033704	1.49	0.967391925764805	0.0634599858095153	0.112314398867816	0.1312	0.0635	0.0043	0.0047	0.0066	0.0024	0.0031	0.0114	0.1668	0.0042	0.005	0.0045	0.1023	0.0084	0.0037	0.0026	0.003	0.144	0.0883	0.0078	0.0044	0.0049	0.0284	0.0049	0.0072	0.1787
5	rs75648575	3160317	1.01	0.875109975033704	1.49	0.967391925764805	0.0430642981210866	0.0433073947657033	0.1308	0.0636	0.0043	0.0047	0.0065	0.0023	0.0031	0.0113	0.167	0.0042	0.0048	0.0046	0.1025	0.0083	0.0038	0.0026	0.0031	0.1438	0.0883	0.0078	0.0043	0.0049	0.0282	0.0048	0.0072	0.1795
5	rs1691132	3161324	1.01	0.875109975033704	1.49	0.967391925764805	0.0429902018038629	0.0427370572784093	0.1308	0.0636	0.0043	0.0047	0.0065	0.0023	0.0031	0.0113	0.167	0.0042	0.0048	0.0046	0.1025	0.0083	0.0038	0.0026	0.0031	0.1438	0.0883	0.0078	0.0043	0.0049	0.0282	0.0048	0.0072	0.1795
5	rs1661104	3163011	1.01	0.875109975033704	1.49	0.967391925764805	0.0457129210061879	0.0428508550264692	0.1312	0.0635	0.0043	0.0047	0.0064	0.0024	0.0031	0.0113	0.167	0.0042	0.0048	0.0046	0.1028	0.0084	0.0037	0.0026	0.003	0.1438	0.0884	0.0078	0.0044	0.005	0.0278	0.0047	0.007	0.1795
5	rs115474849	3167342	1.01	0.875109975033704	1.49	0.967391925764805	0.0474807737726241	0.0708766457271976	0.1311	0.0635	0.0043	0.0047	0.0064	0.0023	0.0031	0.0113	0.167	0.0042	0.0048	0.0046	0.1028	0.0083	0.0037	0.0026	0.003	0.1438	0.0886	0.0078	0.0044	0.005	0.0277	0.0047	0.007	0.1797
5	rs13171158	3171701	1.01	0.875109975033704	1.49	0.967391925764805	0.0437500825875149	0.0732976358894361	0.1307	0.0638	0.0043	0.0046	0.0062	0.0023	0.0032	0.0113	0.1672	0.0042	0.0046	0.0046	0.1036	0.0081	0.0037	0.0025	0.0029	0.1437	0.0885	0.0078	0.0043	0.0049	0.0274	0.0046	0.0071	0.1804
5	rs16871345	3177140	1.01	0.875109975033704	1.49	0.967391925764805	0.0343881194257434	0.0194485742272833	0.1304	0.064	0.0044	0.0045	0.006	0.0023	0.0031	0.0112	0.1671	0.0042	0.0045	0.0046	0.1042	0.0079	0.0039	0.0026	0.0031	0.1432	0.0885	0.0078	0.0043	0.005	0.0273	0.0047	0.0071	0.1807
5	rs16871346	3177302	1	0.940597770197411	1.48	1.01867282088958	0.036501106724108	0.02738384419659	0.1303	0.064	0.0044	0.0045	0.006	0.0023	0.0031	0.0112	0.167	0.0042	0.0045	0.0047	0.1041	0.008	0.0038	0.0026	0.0031	0.1434	0.0882	0.0078	0.0043	0.005	0.0273	0.0046	0.0072	0.1809
5	rs2439659	3179203	1	0.940597770197411	1.48	1.01867282088958	0.0360268867073517	0.0223404879041468	0.1306	0.064	0.0047	0.0046	0.006	0.0024	0.0032	0.0114	0.1666	0.0042	0.0045	0.0048	0.1037	0.0079	0.0039	0.0026	0.0032	0.1429	0.0871	0.0078	0.0046	0.0049	0.0274	0.0047	0.0073	0.1815
5	rs408996	3180566	1	0.940597770197411	1.48	1.01867282088958	0.0355569603550519	0.0163881225194082	0.1306	0.064	0.0047	0.0046	0.006	0.0024	0.0032	0.0114	0.1665	0.0042	0.0045	0.0048	0.1037	0.0079	0.0039	0.0026	0.0033	0.1429	0.0869	0.0078	0.0047	0.0049	0.0274	0.0047	0.0073	0.1817
5	rs17625306	3182333	1.01	0.875109975033704	1.48	1.01867282088958	0.0356740403488719	0.0259642663958041	0.1306	0.0639	0.0048	0.0046	0.006	0.0025	0.0033	0.0114	0.1665	0.0042	0.0045	0.005	0.1036	0.0079	0.004	0.0027	0.0033	0.1429	0.0866	0.0079	0.0045	0.005	0.0274	0.0047	0.0073	0.1816
5	rs17625396	3184741	1.01	0.875109975033704	1.48	1.01867282088958	0.0308658092884581	0.01948795674029	0.1305	0.0639	0.0048	0.0046	0.006	0.0025	0.0033	0.0114	0.1665	0.0042	0.0045	0.005	0.1036	0.008	0.004	0.0027	0.0033	0.143	0.0863	0.0079	0.0046	0.005	0.0273	0.0047	0.0074	0.1816
5	rs72733140	3189452	1.01	0.875109975033704	1.48	1.01867282088958	0.0224152264590927	0.0150413407050329	0.1305	0.0638	0.0049	0.0046	0.006	0.0027	0.0035	0.0114	0.1663	0.0042	0.0045	0.0052	0.1035	0.008	0.0041	0.0028	0.0034	0.143	0.0856	0.008	0.0046	0.0051	0.0269	0.0048	0.0074	0.1815
5	rs251806	3195912	1.01	0.875109975033704	1.54	0.735299729443272	0.0161694883922513	0.00672843135079325	0.1305	0.0638	0.005	0.0046	0.0061	0.0028	0.0037	0.0114	0.1663	0.0043	0.0046	0.0053	0.1034	0.0082	0.0043	0.0029	0.0035	0.1431	0.0846	0.0081	0.0047	0.0052	0.0266	0.0048	0.0075	0.1813
5	rs6876379	3200328	1.01	0.875109975033704	1.55	0.693638871087907	0.0228589304118173	0.0052617763805196	0.1306	0.0634	0.0054	0.0046	0.0061	0.0031	0.0039	0.0119	0.1658	0.0045	0.0047	0.0055	0.1035	0.0083	0.0044	0.0029	0.0035	0.1428	0.0838	0.0081	0.0048	0.0054	0.0261	0.0048	0.0077	0.1808
5	rs433274	3203444	1.01	0.875109975033704	1.54	0.735299729443272	0.0235799940290132	0.00528196396567066	0.1307	0.0634	0.0055	0.0046	0.0061	0.0031	0.0039	0.0119	0.1658	0.0046	0.0047	0.0055	0.1037	0.0083	0.0044	0.0029	0.0035	0.1429	0.0837	0.0081	0.0048	0.0054	0.0259	0.0048	0.0077	0.1809
5	rs639617	3205290	1.01	0.875109975033704	1.54	0.735299729443272	0.0213467170002834	0.00686699612519373	0.1312	0.0631	0.0058	0.0044	0.0061	0.0032	0.0039	0.0119	0.1648	0.0046	0.0048	0.0056	0.1034	0.0085	0.0046	0.0029	0.0036	0.1427	0.0832	0.0081	0.0047	0.0056	0.0259	0.0049	0.0079	0.1811
5	rs2439655	3207781	1	0.940597770197411	1.55	0.693638871087907	0.0185576239616641	0.019764718839607	0.1311	0.0631	0.006	0.0042	0.006	0.0032	0.0039	0.0119	0.165	0.0046	0.0048	0.0057	0.1029	0.0085	0.005	0.0029	0.0037	0.1427	0.0827	0.0083	0.0047	0.0057	0.026	0.005	0.008	0.181
5	rs1661065	3208165	1	0.940597770197411	1.55	0.693638871087907	0.0156510215498156	0.0150066731474359	0.1313	0.063	0.0059	0.0042	0.0059	0.0032	0.0039	0.0119	0.1652	0.0046	0.005	0.0055	0.1028	0.0084	0.005	0.0029	0.0037	0.1427	0.0826	0.0082	0.0047	0.0057	0.0259	0.0049	0.0081	0.1816
5	rs13356572	3211414	1	0.940597770197411	1.54	0.735299729443272	0.0133174073715391	0.0277093156342419	0.1316	0.063	0.0061	0.0036	0.0059	0.0034	0.0038	0.0118	0.1643	0.0047	0.005	0.0054	0.1027	0.0082	0.0052	0.003	0.0037	0.1427	0.0826	0.0083	0.0048	0.0062	0.0262	0.005	0.0081	0.1816
5	rs393363	3211498	1	0.940597770197411	1.54	0.735299729443272	0.0163326747743551	0.0246245546219409	0.1316	0.063	0.0061	0.0034	0.0062	0.0034	0.0038	0.0118	0.1644	0.0047	0.005	0.0054	0.1027	0.0082	0.0052	0.0027	0.0037	0.1427	0.0826	0.0084	0.0048	0.0062	0.0262	0.005	0.0081	0.1817
5	rs418955	3212914	1.01	0.875109975033704	1.54	0.735299729443272	0.0125349732579465	0.0247128204185027	0.1317	0.0631	0.0061	0.0034	0.0062	0.0034	0.0038	0.0117	0.1642	0.0047	0.005	0.0054	0.1026	0.0081	0.0053	0.0027	0.0038	0.1428	0.0824	0.0083	0.0048	0.0062	0.0262	0.0051	0.0081	0.1815
5	rs1661071	3214704	1.01	0.875109975033704	1.54	0.735299729443272	0.0128374813062908	0.0275231106336827	0.1317	0.0632	0.0062	0.0033	0.0063	0.0035	0.0038	0.0117	0.1641	0.0047	0.005	0.0054	0.1024	0.0081	0.0053	0.0028	0.0038	0.1428	0.0821	0.0083	0.0048	0.0063	0.0262	0.0052	0.0081	0.1814
5	rs79971580	3215060	1.01	0.875109975033704	1.54	0.735299729443272	0.0121538986358723	0.0286965491729155	0.1317	0.063	0.0062	0.0033	0.0063	0.0036	0.0038	0.0117	0.1641	0.0047	0.005	0.0054	0.1024	0.0081	0.0053	0.0028	0.0038	0.1428	0.0821	0.0083	0.0048	0.0063	0.0262	0.0052	0.0081	0.1814
5	rs2439657	3216765	1.01	0.875109975033704	1.54	0.735299729443272	0.0136925575043911	0.0341808106081697	0.1316	0.0629	0.0062	0.0032	0.0063	0.0037	0.0036	0.0117	0.164	0.0047	0.0051	0.0054	0.1025	0.0081	0.0054	0.0029	0.0038	0.1429	0.082	0.0082	0.0048	0.0063	0.0262	0.0053	0.0081	0.1814
5	rs448269	3218183	1.01	0.875109975033704	1.54	0.735299729443272	0.0231166614802615	0.0346965539143187	0.1311	0.0626	0.0062	0.0033	0.0065	0.0039	0.0034	0.0118	0.1637	0.0048	0.0051	0.0052	0.1028	0.0082	0.0056	0.0029	0.004	0.1432	0.0816	0.0082	0.0048	0.0064	0.0263	0.0054	0.0079	0.1816
5	rs72735245	3218762	1.01	0.875109975033704	1.55	0.693638871087907	0.0210137774114791	0.0614679728446678	0.1309	0.0624	0.0063	0.0034	0.0067	0.0039	0.0035	0.0119	0.1637	0.0048	0.0052	0.0053	0.1018	0.0082	0.0061	0.0029	0.0041	0.1428	0.0816	0.0081	0.0047	0.0065	0.0264	0.0057	0.0078	0.1819
5	rs1691089	3220146	1	0.940597770197411	1.55	0.693638871087907	0.0392146258426867	0.115731792986195	0.1306	0.0617	0.0065	0.0039	0.0066	0.0041	0.0035	0.0117	0.1631	0.0047	0.0053	0.0054	0.1016	0.0083	0.0065	0.003	0.0045	0.1417	0.0816	0.0079	0.0046	0.0067	0.0266	0.006	0.0075	0.1828
5	rs2453372	3220284	1	0.940597770197411	1.54	0.735299729443272	0.0359613627884323	0.120057941307694	0.1309	0.0616	0.0064	0.0039	0.0066	0.004	0.0036	0.0116	0.1629	0.0047	0.0054	0.0055	0.1023	0.0083	0.0065	0.003	0.0046	0.1414	0.0815	0.0079	0.0046	0.0067	0.0266	0.006	0.0074	0.1826
5	rs1609446	3220349	1	0.940597770197411	1.54	0.735299729443272	0.0378953500344639	0.140340967751042	0.1309	0.062	0.0064	0.0039	0.0066	0.0039	0.0035	0.0115	0.1629	0.0047	0.0054	0.0056	0.1021	0.0083	0.0065	0.0029	0.0046	0.1417	0.0817	0.0079	0.0046	0.0067	0.0266	0.0061	0.0074	0.1825
5	rs34711549	3220435	1	0.940597770197411	1.54	0.735299729443272	0.0413243802761372	0.159043458968422	0.1309	0.062	0.0064	0.0039	0.0065	0.0039	0.0035	0.0115	0.1631	0.0047	0.0053	0.0056	0.1019	0.0083	0.0065	0.0027	0.0046	0.1422	0.0819	0.0079	0.0046	0.0066	0.0266	0.006	0.0072	0.1824
5	rs72735252	3220843	1.01	0.875109975033704	1.54	0.735299729443272	0.0313272624761411	0.148360828589878	0.1305	0.0621	0.0062	0.0037	0.0064	0.004	0.0034	0.0115	0.1638	0.0047	0.0053	0.0056	0.1014	0.0083	0.0067	0.0027	0.0046	0.1426	0.0822	0.0078	0.0046	0.0064	0.0262	0.006	0.007	0.1828
5	rs13360683	3221320	1.01	0.875109975033704	1.54	0.735299729443272	0.033246323251752	0.141265183652703	0.13	0.0623	0.006	0.0036	0.0064	0.0041	0.0033	0.0115	0.1647	0.0048	0.0053	0.0055	0.1009	0.0084	0.0068	0.0027	0.0046	0.1432	0.0825	0.0076	0.0046	0.0062	0.0259	0.0059	0.0068	0.1832
5	rs1215677	3221345	1.01	0.875109975033704	1.54	0.735299729443272	0.0401963206569062	0.123649852477956	0.1301	0.0626	0.006	0.0036	0.0064	0.0041	0.0033	0.0115	0.1647	0.0048	0.0053	0.0054	0.1009	0.0084	0.0068	0.0028	0.0047	0.1422	0.0827	0.0076	0.0046	0.0062	0.0259	0.006	0.0068	0.1833
5	rs77698869	3222064	1.01	0.875109975033704	1.55	0.693638871087907	0.0175875507672033	0.114616867058012	0.1298	0.0626	0.0059	0.0036	0.0064	0.0041	0.0033	0.0114	0.1648	0.0048	0.0052	0.0053	0.1009	0.0083	0.0067	0.0033	0.0047	0.1429	0.0825	0.0076	0.0048	0.0061	0.0258	0.006	0.0067	0.1831
5	rs1215678	3222454	1.01	0.875109975033704	1.55	0.693638871087907	0.0129249040319657	0.102791874711138	0.1297	0.0627	0.0059	0.0036	0.0064	0.0041	0.0034	0.0114	0.1649	0.0047	0.0052	0.0053	0.1007	0.0082	0.0067	0.0034	0.0046	0.1431	0.0825	0.0076	0.0048	0.0059	0.0258	0.006	0.0066	0.1831
5	rs903400	3223545	1.01	0.875109975033704	1.56	0.653525583231	0.0119636903978144	0.0858200580892257	0.1296	0.0628	0.0058	0.0036	0.0065	0.0041	0.0034	0.0114	0.1649	0.0048	0.0052	0.0053	0.1009	0.0081	0.0067	0.0034	0.0046	0.1435	0.0826	0.0076	0.0049	0.0057	0.0259	0.0059	0.0066	0.1831
5	rs72735272	3228363	1.01	0.875109975033704	1.57	0.614941920479678	0.00643350993407149	0.0912380688461112	0.1295	0.0627	0.0056	0.0035	0.0063	0.004	0.0034	0.0114	0.1652	0.0047	0.0051	0.0051	0.1014	0.008	0.0065	0.0035	0.0043	0.1446	0.0832	0.0076	0.0049	0.0055	0.0258	0.0056	0.0063	0.1828
5	rs74528688	3230703	1.01	0.875109975033704	1.57	0.614941920479678	0.00570499292084913	0.0979927276923974	0.1295	0.0627	0.0056	0.0035	0.0063	0.004	0.0034	0.0113	0.1653	0.0047	0.0051	0.0051	0.1015	0.008	0.0065	0.0035	0.0043	0.1448	0.0833	0.0076	0.0049	0.0054	0.0258	0.0055	0.0063	0.1827
5	rs73733713	3234852	1.01	0.875109975033704	1.56	0.653525583231	0.00653359709957682	0.0963863223204539	0.1294	0.0627	0.0056	0.0035	0.0063	0.0039	0.0034	0.0113	0.1653	0.0047	0.005	0.0051	0.1017	0.008	0.0065	0.0036	0.0043	0.1452	0.0834	0.0075	0.0049	0.0054	0.0258	0.0054	0.0062	0.1826
5	rs62337326	3236054	1.01	0.875109975033704	1.56	0.653525583231	0.00792114515103965	0.0856672111235445	0.1294	0.0626	0.0055	0.0035	0.0062	0.0039	0.0034	0.0113	0.1653	0.0047	0.005	0.0051	0.1018	0.008	0.0065	0.0036	0.0043	0.1453	0.0835	0.0076	0.0049	0.0054	0.0258	0.0054	0.0061	0.1826
5	rs62337327	3236776	1.01	0.875109975033704	1.57	0.614941920479678	0.00802981254261485	0.1069284058188	0.1295	0.0626	0.0055	0.0035	0.0062	0.0039	0.0034	0.0113	0.1654	0.0047	0.005	0.0051	0.1019	0.0078	0.0064	0.0036	0.0043	0.1454	0.0835	0.0076	0.0049	0.0054	0.0257	0.0054	0.0061	0.1825
5	rs116010433	3237401	1.01	0.875109975033704	1.57	0.614941920479678	0.00787799472002091	0.116592212938476	0.1294	0.0626	0.0055	0.0035	0.0062	0.0039	0.0034	0.0113	0.1654	0.0047	0.0049	0.0051	0.1019	0.0078	0.0064	0.0036	0.0043	0.1454	0.0837	0.0075	0.0048	0.0054	0.0257	0.0054	0.0061	0.1825
5	rs72735286	3239540	1.01	0.875109975033704	1.56	0.653525583231	0.00971926464220274	0.131401906408815	0.1296	0.0626	0.0055	0.0035	0.0061	0.0039	0.0034	0.0113	0.1655	0.0047	0.0048	0.0051	0.102	0.0078	0.0064	0.0037	0.0043	0.1455	0.0839	0.0075	0.0048	0.0053	0.0257	0.0054	0.006	0.1824
5	rs6877817	3245761	1.01	0.875109975033704	1.57	0.614941920479678	0.0123463610114033	0.133389780436249	0.1297	0.0626	0.0055	0.0035	0.0061	0.0038	0.0033	0.0113	0.1656	0.0048	0.0047	0.0051	0.1021	0.0077	0.0064	0.0037	0.0044	0.1456	0.084	0.0075	0.0048	0.0053	0.0256	0.0053	0.0059	0.1824
5	rs1691016	3246919	1	0.940597770197411	1.57	0.614941920479678	0.0147819932612403	0.101399902916346	0.1297	0.0626	0.0055	0.0035	0.0061	0.0038	0.0033	0.0112	0.1657	0.0048	0.0046	0.0051	0.1021	0.0078	0.0064	0.0037	0.0042	0.1458	0.0841	0.0075	0.0048	0.0053	0.0257	0.0053	0.0059	0.1823
5	rs1661056	3247241	1	0.940597770197411	1.57	0.614941920479678	0.0268617926519967	0.0976706135565769	0.1297	0.0625	0.0054	0.0035	0.0061	0.0038	0.0033	0.0112	0.1656	0.0048	0.0047	0.0051	0.1021	0.0078	0.0064	0.0038	0.0047	0.1458	0.084	0.0075	0.0048	0.0051	0.0257	0.0053	0.0059	0.1822
5	rs1494678	3253177	1.01	0.875109975033704	1.56	0.653525583231	0.0157885478867794	0.0944724422579487	0.1293	0.0625	0.0054	0.0035	0.0061	0.0039	0.0035	0.0114	0.1652	0.0049	0.0047	0.0051	0.102	0.0079	0.0062	0.0038	0.0049	0.1458	0.0842	0.0076	0.0048	0.0052	0.0254	0.0053	0.006	0.1821
5	rs12521080	3253584	1.01	0.875109975033704	1.58	0.577869115575703	0.0188370924421279	0.0600758931358558	0.1286	0.0625	0.0054	0.0037	0.0063	0.0039	0.0039	0.0116	0.1645	0.0051	0.0048	0.0051	0.1018	0.008	0.0061	0.004	0.0051	0.1456	0.0844	0.0077	0.0048	0.0052	0.0252	0.0053	0.006	0.182
5	rs115393366	3254462	1.01	0.875109975033704	1.57	0.614941920479678	0.00520276521356343	0.0396608360676342	0.1272	0.0631	0.0053	0.004	0.0063	0.004	0.0043	0.0116	0.1634	0.0052	0.0051	0.0049	0.1013	0.0082	0.0056	0.0045	0.005	0.145	0.0852	0.0082	0.005	0.0054	0.0253	0.0051	0.0062	0.1821
5	rs72737130	3260028	1.01	0.875109975033704	1.58	0.577869115575703	0.00843501379930762	0.0448059960137216	0.127	0.0632	0.0053	0.0041	0.0063	0.004	0.0044	0.0116	0.1632	0.0053	0.0051	0.0049	0.1012	0.0083	0.0056	0.0046	0.005	0.1449	0.0853	0.0083	0.005	0.0054	0.0253	0.005	0.0062	0.1821
5	rs1441537	3261155	1.01	0.875109975033704	1.58	0.577869115575703	0.00704428113549418	0.0428508550264692	0.127	0.0632	0.0052	0.0041	0.0064	0.004	0.0044	0.0116	0.1632	0.0053	0.0051	0.005	0.1012	0.0083	0.0056	0.0046	0.005	0.1449	0.0853	0.0083	0.005	0.0054	0.0253	0.005	0.0062	0.1822
5	rs17633743	3268906	1.01	0.875109975033704	1.58	0.577869115575703	0.00679099732434404	0.0655878312910603	0.126	0.0631	0.0053	0.0044	0.0063	0.0042	0.0045	0.0115	0.1624	0.0054	0.0052	0.0052	0.1005	0.0083	0.0055	0.0048	0.0053	0.145	0.0859	0.0083	0.0051	0.0055	0.0253	0.0051	0.0063	0.1821
5	rs73733745	3269107	1.01	0.875109975033704	1.6	0.508176723760061	0.00829526494877532	0.0723679956772017	0.1258	0.063	0.0053	0.0044	0.0063	0.0042	0.0046	0.0115	0.1623	0.0054	0.0052	0.0053	0.1004	0.0083	0.0055	0.0049	0.0054	0.145	0.086	0.0084	0.0051	0.0055	0.0253	0.0051	0.0063	0.1821
5	rs12516485	3269403	1.01	0.875109975033704	1.61	0.475515229965307	0.0138303058514946	0.084828510477898	0.1253	0.0628	0.0054	0.0045	0.0063	0.0043	0.0046	0.0115	0.162	0.0054	0.0053	0.0054	0.1001	0.0083	0.0055	0.005	0.0055	0.1451	0.0863	0.0084	0.0051	0.0056	0.0253	0.0051	0.0063	0.1822
5	rs78685648	3269575	1	0.940597770197411	1.61	0.475515229965307	0.0122078001690998	0.0906121869682593	0.1249	0.0628	0.0054	0.0047	0.0063	0.0043	0.0047	0.0115	0.1619	0.0054	0.0053	0.0054	0.0997	0.0084	0.0055	0.0051	0.0055	0.1454	0.0862	0.0084	0.0052	0.0056	0.0254	0.0051	0.0063	0.1823
5	rs7706315	3269778	1	0.940597770197411	1.61	0.475515229965307	0.0217934806694872	0.121105112509789	0.1244	0.0628	0.0055	0.0048	0.0063	0.0044	0.0048	0.0114	0.1616	0.0055	0.0054	0.0053	0.0994	0.0085	0.0055	0.0051	0.0056	0.1455	0.0862	0.0085	0.0053	0.0056	0.0255	0.0051	0.0063	0.1824
5	rs79161750	3269924	1	0.940597770197411	1.61	0.475515229965307	0.0174308552223478	0.109861296652405	0.1244	0.0625	0.0053	0.0049	0.0064	0.0044	0.0048	0.0116	0.1619	0.0055	0.0055	0.0053	0.0991	0.0085	0.0055	0.0052	0.0056	0.1455	0.086	0.0085	0.0054	0.0057	0.0254	0.005	0.0064	0.1825
5	rs72737153	3273802	1	0.940597770197411	1.61	0.475515229965307	0.013988989997498	0.101236627245305	0.1237	0.0618	0.0052	0.0049	0.0066	0.0044	0.0048	0.0116	0.1624	0.0056	0.0055	0.0052	0.098	0.0086	0.0056	0.0054	0.0053	0.1457	0.0871	0.0089	0.0055	0.0058	0.025	0.0049	0.0065	0.1825
5	rs72737156	3274904	1	0.940597770197411	1.58	0.577869115575703	0.0117523810586243	0.105266221340643	0.1237	0.0617	0.0052	0.0049	0.0066	0.0045	0.005	0.0116	0.1623	0.0056	0.0055	0.0052	0.0978	0.0086	0.0056	0.0055	0.0053	0.1457	0.0872	0.009	0.0055	0.0059	0.025	0.0049	0.0065	0.1825
5	rs35145874	3275593	1	0.940597770197411	1.58	0.577869115575703	0.0233668137727364	0.12799439413275	0.1237	0.0617	0.0051	0.0049	0.0066	0.0046	0.005	0.0116	0.1623	0.0058	0.0056	0.005	0.0978	0.0085	0.0055	0.0055	0.0053	0.1458	0.0873	0.009	0.0055	0.006	0.025	0.0044	0.0066	0.1825
5	rs114777457	3278154	0.99	1.00906370779823	1.58	0.577869115575703	0.0200634456627466	0.151006531248728	0.1234	0.0615	0.0051	0.005	0.0065	0.0048	0.0051	0.0115	0.1623	0.0058	0.0056	0.005	0.0977	0.0086	0.0057	0.0056	0.0054	0.1457	0.0875	0.0091	0.0056	0.0059	0.0249	0.0044	0.0066	0.1825
5	rs116259145	3279667	0.99	1.00906370779823	1.58	0.577869115575703	0.0234344931716147	0.175653502228685	0.1234	0.0614	0.0052	0.005	0.0065	0.0049	0.0051	0.0115	0.1622	0.0058	0.0056	0.005	0.0976	0.0086	0.0057	0.0056	0.0054	0.1457	0.0876	0.0091	0.0056	0.0058	0.0248	0.0044	0.0067	0.1825
5	rs4645337	3279885	0.99	1.00906370779823	1.58	0.577869115575703	0.0180477970456208	0.182092335747481	0.1234	0.0614	0.0052	0.005	0.0064	0.0049	0.0051	0.0115	0.1624	0.0056	0.0055	0.0049	0.0977	0.0086	0.0057	0.0055	0.0054	0.1457	0.0877	0.0091	0.0056	0.0058	0.0248	0.0044	0.0066	0.1827
5	rs75506835	3280125	0.99	1.00906370779823	1.58	0.577869115575703	0.0140821776392307	0.187586756472022	0.1235	0.0613	0.0052	0.005	0.0064	0.0049	0.0051	0.0114	0.1624	0.0055	0.0056	0.0049	0.098	0.0086	0.0057	0.0056	0.0054	0.1453	0.0877	0.0091	0.0056	0.0058	0.0248	0.0044	0.0067	0.1828
5	rs4546389	3285526	0.99	1.00906370779823	1.58	0.577869115575703	0.0292146964595203	0.227987104214197	0.1237	0.0604	0.0053	0.0051	0.0064	0.005	0.0051	0.0113	0.1618	0.0055	0.0057	0.005	0.0978	0.0085	0.0057	0.0056	0.0054	0.1452	0.0881	0.0092	0.0055	0.0059	0.0246	0.0044	0.0069	0.1835
5	rs77035440	3285872	0.99	1.00906370779823	1.58	0.577869115575703	0.0212473396185276	0.224286708853328	0.1236	0.0604	0.0053	0.0051	0.0064	0.005	0.0051	0.0113	0.1618	0.0055	0.0058	0.005	0.0977	0.0085	0.0057	0.0056	0.0053	0.1453	0.0882	0.0092	0.0054	0.0059	0.0247	0.0045	0.0069	0.1836
5	rs4866544	3286292	0.99	1.00906370779823	1.58	0.577869115575703	0.0249896570754616	0.259529890680576	0.1235	0.0604	0.0053	0.0051	0.0064	0.005	0.005	0.0113	0.1619	0.0055	0.0058	0.0049	0.0975	0.0084	0.0057	0.0056	0.0053	0.1454	0.0883	0.0091	0.0054	0.006	0.0247	0.0046	0.0069	0.1836
5	rs4484443	3288004	0.99	1.00906370779823	1.58	0.577869115575703	0.0480375957580846	0.315479169740318	0.123	0.0602	0.0054	0.0051	0.0064	0.005	0.0049	0.0112	0.1617	0.0058	0.006	0.0049	0.0966	0.0084	0.0057	0.0056	0.0053	0.1456	0.0885	0.0093	0.0055	0.0062	0.0249	0.0048	0.0071	0.1837
5	rs12657277	3288560	0.99	1.00906370779823	1.58	0.577869115575703	0.0508713902685845	0.303119890231718	0.123	0.0596	0.0054	0.0051	0.0064	0.005	0.0049	0.0113	0.1619	0.0058	0.006	0.0049	0.0966	0.0085	0.0057	0.0055	0.0053	0.1456	0.0889	0.0093	0.0056	0.0062	0.0248	0.0048	0.0071	0.1837
5	rs72737195	3289226	0.99	1.00906370779823	1.58	0.577869115575703	0.0240992884374214	0.228205386790011	0.1231	0.0596	0.0054	0.005	0.0064	0.005	0.0049	0.0113	0.1619	0.0058	0.006	0.0049	0.0966	0.0085	0.0057	0.0054	0.0053	0.1458	0.0889	0.0093	0.0056	0.0062	0.0248	0.0048	0.0071	0.1837
5	rs4242089	3299423	0.99	1.00906370779823	1.58	0.577869115575703	0.00387797049519858	0.0800150737202863	0.125	0.0591	0.0048	0.0043	0.0057	0.0048	0.0046	0.0114	0.1648	0.0056	0.0062	0.0046	0.0951	0.0081	0.0054	0.0047	0.0048	0.1474	0.0885	0.0092	0.0051	0.0055	0.0247	0.005	0.0067	0.1859
5	rs3922573	3301100	0.99	1.00906370779823	1.59	0.542287549749139	0.00584735744015858	0.0612017715002894	0.1249	0.059	0.0047	0.0041	0.0056	0.0047	0.0045	0.0114	0.1654	0.0055	0.0062	0.0044	0.0946	0.008	0.0053	0.0047	0.0049	0.1485	0.088	0.0091	0.0051	0.0054	0.0248	0.005	0.0067	0.1862
5	rs3884534	3301209	0.99	1.00906370779823	1.59	0.542287549749139	0.0136273226479118	0.0886673725206129	0.1251	0.059	0.0052	0.0041	0.0056	0.0047	0.0044	0.0113	0.1655	0.0055	0.0062	0.0044	0.0943	0.0079	0.0052	0.0047	0.0049	0.1488	0.0878	0.009	0.0051	0.0053	0.0248	0.005	0.0067	0.1863
5	rs4605789	3302915	0.99	1.00906370779823	1.59	0.542287549749139	0.0141423267221658	0.119709645627486	0.1253	0.0587	0.0053	0.0042	0.0055	0.0047	0.0046	0.0113	0.1648	0.0056	0.0062	0.0045	0.0945	0.0079	0.0052	0.0045	0.0051	0.1495	0.0875	0.0088	0.0052	0.0054	0.0247	0.0051	0.0068	0.1858
5	rs73035202	3304254	0.98	1.080540436168	1.59	0.542287549749139	0.0110849224301394	0.123914232541766	0.1255	0.0587	0.0053	0.0043	0.0055	0.0047	0.0045	0.0113	0.1648	0.0056	0.0062	0.0045	0.0946	0.0079	0.0052	0.0045	0.0051	0.1498	0.0872	0.0088	0.0053	0.0055	0.0246	0.0052	0.0068	0.1855
5	rs79297936	3306631	0.98	1.080540436168	1.59	0.542287549749139	0.0101926127193554	0.104438906794529	0.1258	0.0587	0.0052	0.0043	0.0055	0.0048	0.0044	0.0114	0.165	0.0055	0.0062	0.0044	0.0947	0.0078	0.0051	0.0044	0.0052	0.1504	0.0872	0.0086	0.0054	0.0054	0.0245	0.0052	0.0067	0.1852
5	rs4992063	3309567	0.98	1.080540436168	1.59	0.542287549749139	0.0148860151930654	0.135115418735565	0.1259	0.0584	0.0052	0.0044	0.0054	0.0049	0.0042	0.0115	0.1653	0.0055	0.0062	0.0043	0.095	0.0077	0.005	0.0044	0.0052	0.1511	0.087	0.0085	0.0055	0.0052	0.0244	0.0052	0.0066	0.1847
5	rs11746299	3309887	0.98	1.080540436168	1.59	0.542287549749139	0.0127195427640199	0.119448674213855	0.1259	0.0584	0.0051	0.0044	0.0054	0.0049	0.0042	0.0115	0.1653	0.0055	0.0062	0.0043	0.095	0.0077	0.005	0.0044	0.0052	0.1511	0.087	0.0085	0.0055	0.0052	0.0244	0.0052	0.0066	0.1847
5	rs72739310	3310001	0.98	1.080540436168	1.6	0.508176723760061	0.0122920022280848	0.117800852466429	0.1259	0.0584	0.0051	0.0044	0.0054	0.0049	0.0042	0.0115	0.1653	0.0055	0.0061	0.0043	0.095	0.0077	0.005	0.0044	0.0052	0.1511	0.087	0.0085	0.0055	0.0052	0.0244	0.0052	0.0066	0.1847
5	rs115188022	3311072	0.98	1.080540436168	1.6	0.508176723760061	0.0134523427862518	0.113762026395592	0.1255	0.0585	0.0051	0.0044	0.0054	0.005	0.0041	0.0117	0.1653	0.0055	0.0061	0.0043	0.0949	0.0078	0.0049	0.0043	0.0052	0.1517	0.0872	0.0084	0.0055	0.0051	0.0245	0.0052	0.0067	0.1844
5	rs11745750	3311493	0.98	1.080540436168	1.61	0.475515229965307	0.0191196149662829	0.147138196921556	0.1253	0.0586	0.0051	0.0044	0.0054	0.005	0.004	0.0117	0.1653	0.0054	0.0061	0.0043	0.0949	0.0078	0.0049	0.0043	0.0053	0.1521	0.0873	0.0083	0.0056	0.005	0.0245	0.0052	0.0067	0.1842
5	rs80165985	3312725	0.98	1.080540436168	1.62	0.444280725791627	0.0216926048285401	0.110958399926122	0.125	0.0586	0.0052	0.0043	0.0054	0.0051	0.004	0.0118	0.1652	0.0053	0.0061	0.0043	0.0952	0.0078	0.005	0.0044	0.0056	0.1522	0.0873	0.0082	0.0056	0.005	0.0245	0.0053	0.0067	0.1835
5	rs10866553	3313928	0.98	1.080540436168	1.63	0.414449909043039	0.0255823949581561	0.121105112509789	0.1249	0.0586	0.0052	0.0044	0.0054	0.0051	0.004	0.0118	0.1652	0.0053	0.0061	0.0043	0.0953	0.0078	0.005	0.0044	0.0056	0.1522	0.0873	0.0082	0.0056	0.005	0.0246	0.0053	0.0067	0.1834
5	rs62338551	3318730	0.98	1.080540436168	1.61	0.475515229965307	0.0323497343448929	0.115559999216445	0.1252	0.0584	0.0052	0.0043	0.0053	0.0052	0.004	0.0117	0.1651	0.0053	0.0061	0.0043	0.0953	0.0078	0.005	0.0044	0.0057	0.1529	0.0871	0.008	0.0056	0.0049	0.0245	0.0054	0.0068	0.1831
5	rs113668833	3326716	0.98	1.080540436168	1.61	0.475515229965307	0.0460225038937249	0.106345498243256	0.1255	0.058	0.0053	0.0043	0.0053	0.0051	0.0041	0.0117	0.165	0.0052	0.0062	0.0043	0.0953	0.0077	0.0052	0.0045	0.0058	0.1541	0.0869	0.0078	0.0056	0.0047	0.0245	0.0055	0.0069	0.1819
5	rs73733771	3329664	0.98	1.080540436168	1.6	0.508176723760061	0.0527877684908237	0.105100556467389	0.1255	0.0579	0.0054	0.0043	0.0053	0.0051	0.0041	0.0117	0.165	0.0052	0.0062	0.0043	0.0953	0.0077	0.0052	0.0045	0.0058	0.1544	0.0868	0.0078	0.0056	0.0046	0.0245	0.0055	0.0069	0.1816
5	rs12716143	3334585	0.98	1.080540436168	1.6	0.508176723760061	0.0594865396484993	0.104604167606527	0.1256	0.0578	0.0053	0.0043	0.0053	0.0051	0.0041	0.0118	0.165	0.0052	0.0062	0.0043	0.0954	0.0077	0.0052	0.0045	0.0059	0.155	0.0867	0.0078	0.0057	0.0046	0.0246	0.0056	0.007	0.181
5	rs7711130	3335397	0.98	1.080540436168	1.61	0.475515229965307	0.0575721588265718	0.0994473743104156	0.1256	0.0578	0.0052	0.0042	0.0053	0.0051	0.0041	0.0118	0.1649	0.0052	0.0061	0.0043	0.0955	0.0077	0.0052	0.0045	0.0059	0.1552	0.0866	0.0078	0.0057	0.0047	0.0245	0.0056	0.007	0.1809
5	rs12691271	3336522	0.98	1.080540436168	1.61	0.475515229965307	0.0589902980446327	0.108432939731538	0.1257	0.0576	0.0051	0.0041	0.0054	0.0052	0.0041	0.0118	0.1649	0.0052	0.0061	0.0043	0.0953	0.0076	0.0052	0.0045	0.006	0.1562	0.0863	0.0077	0.0057	0.0048	0.0244	0.0056	0.0071	0.1805
5	rs11750462	3336643	0.98	1.080540436168	1.61	0.475515229965307	0.0562123630535631	0.114274638634281	0.1258	0.0576	0.0051	0.0041	0.0054	0.0052	0.0042	0.0118	0.165	0.0052	0.006	0.0043	0.0953	0.0076	0.0052	0.0045	0.006	0.1564	0.0863	0.0077	0.0057	0.0048	0.0243	0.0057	0.007	0.1804
5	rs11750513	3336804	0.98	1.080540436168	1.61	0.475515229965307	0.0492131471306495	0.107596088542821	0.1259	0.0578	0.0051	0.0041	0.0054	0.0052	0.0041	0.0119	0.1652	0.0052	0.006	0.0042	0.0951	0.0076	0.0052	0.0045	0.006	0.1562	0.086	0.0078	0.0057	0.0048	0.0243	0.0055	0.007	0.1804
5	rs7717048	3339090	0.98	1.080540436168	1.61	0.475515229965307	0.050507031013448	0.123914232541766	0.1258	0.0573	0.0051	0.0044	0.0055	0.0052	0.0042	0.0118	0.165	0.0053	0.006	0.0043	0.0952	0.0079	0.0054	0.0045	0.0062	0.156	0.0862	0.0077	0.0054	0.0048	0.0244	0.0054	0.0072	0.1801
5	rs78974771	3339431	0.99	1.00906370779823	1.61	0.475515229965307	0.0475441882165282	0.137764962141785	0.1259	0.0572	0.005	0.0044	0.0056	0.0052	0.0042	0.0117	0.165	0.0053	0.006	0.0043	0.0952	0.0079	0.0054	0.0045	0.0062	0.1559	0.0862	0.0076	0.0054	0.0048	0.0244	0.0055	0.0072	0.1801
5	rs7701734	3343039	0.99	1.00906370779823	1.61	0.475515229965307	0.0375299027480834	0.138499183774223	0.1262	0.0571	0.005	0.0045	0.0056	0.0053	0.0042	0.0116	0.165	0.0053	0.006	0.0044	0.095	0.008	0.0054	0.0046	0.0062	0.1555	0.0862	0.0076	0.0054	0.0049	0.0243	0.0056	0.0073	0.1798
5	rs10069869	3345080	0.99	1.00906370779823	1.62	0.444280725791627	0.0284518523760488	0.174854293958942	0.1265	0.0568	0.0048	0.0047	0.0059	0.0054	0.0042	0.0115	0.1648	0.0053	0.006	0.0045	0.095	0.0081	0.0053	0.0047	0.0062	0.1548	0.0864	0.0076	0.0055	0.0051	0.0242	0.0058	0.0074	0.1796
5	rs116540116	3349743	0.99	1.00906370779823	1.62	0.444280725791627	0.0268938147926557	0.173657854471256	0.1265	0.0568	0.0048	0.0047	0.006	0.0054	0.0042	0.0115	0.1648	0.0054	0.006	0.0045	0.0949	0.0082	0.0053	0.0047	0.0062	0.1546	0.0864	0.0076	0.0056	0.0051	0.0242	0.0058	0.0074	0.1796
5	rs78662797	3352263	0.99	1.00906370779823	1.62	0.444280725791627	0.0265007665104762	0.174654689430168	0.1266	0.0567	0.0048	0.0047	0.006	0.0054	0.0042	0.0114	0.1647	0.0054	0.006	0.0045	0.0948	0.0082	0.0053	0.0048	0.0062	0.1544	0.0865	0.0076	0.0056	0.0051	0.0241	0.0059	0.0074	0.1797
5	rs6887928	3355269	0.99	1.00906370779823	1.62	0.444280725791627	0.0262165383236425	0.173458725360656	0.1267	0.0566	0.0048	0.0047	0.006	0.0055	0.0042	0.0114	0.1647	0.0054	0.006	0.0045	0.0948	0.0082	0.0053	0.0048	0.0062	0.1543	0.0865	0.0076	0.0056	0.0051	0.0241	0.0059	0.0075	0.1798
5	rs77788769	3358428	0.99	1.00906370779823	1.61	0.475515229965307	0.0268831377337239	0.188098317716734	0.1267	0.0566	0.0048	0.0048	0.006	0.0055	0.0042	0.0114	0.1647	0.0054	0.006	0.0045	0.0948	0.0082	0.0053	0.0048	0.0062	0.1542	0.0866	0.0075	0.0057	0.0051	0.0241	0.0059	0.0075	0.1797
5	rs113377812	3360525	0.99	1.00906370779823	1.61	0.475515229965307	0.0266490037869716	0.211599019334641	0.1268	0.0566	0.0048	0.0048	0.006	0.0055	0.0042	0.0113	0.1646	0.0054	0.0059	0.0046	0.0948	0.0082	0.0053	0.0048	0.0062	0.1539	0.0868	0.0075	0.0057	0.0052	0.024	0.0059	0.0075	0.1798
5	rs12514314	3361581	0.98	1.080540436168	1.61	0.475515229965307	0.0433615561470196	0.278504683205491	0.1297	0.0568	0.005	0.0053	0.0063	0.0057	0.0041	0.0108	0.1637	0.0053	0.0057	0.0047	0.0945	0.008	0.0052	0.005	0.0063	0.1507	0.0881	0.0075	0.0063	0.0053	0.0233	0.006	0.0074	0.1795
5	rs73031231	3361629	0.98	1.080540436168	1.6	0.508176723760061	0.0454662762199579	0.291970733262023	0.13	0.0568	0.0048	0.0053	0.0063	0.0057	0.004	0.0108	0.1637	0.0053	0.0056	0.0047	0.0945	0.0079	0.0052	0.005	0.0063	0.1504	0.0883	0.0074	0.0064	0.0053	0.0233	0.0061	0.0074	0.1794
5	rs61042414	3361715	0.98	1.080540436168	1.6	0.508176723760061	0.0413820683790985	0.236660424985472	0.1305	0.0572	0.0046	0.0053	0.0062	0.0056	0.004	0.0109	0.164	0.0053	0.0056	0.0047	0.0945	0.0078	0.0051	0.005	0.0062	0.15	0.0883	0.0073	0.0065	0.0054	0.0232	0.0061	0.0074	0.1796
5	rs79080616	3363615	0.97	1.15505862992724	1.6	0.508176723760061	0.287369951243247	0.34743829781833	0.1375	0.0569	0.0041	0.006	0.0062	0.0056	0.0034	0.0103	0.1625	0.0046	0.0044	0.0048	0.0974	0.0075	0.0048	0.005	0.0055	0.14	0.0923	0.0068	0.007	0.0059	0.0213	0.0063	0.0074	0.1826
5	rs4242090	3365033	0.97	1.15505862992724	1.6	0.508176723760061	0.288608826123576	0.311022509625061	0.1376	0.0569	0.0041	0.006	0.0062	0.0056	0.0034	0.0103	0.1624	0.0046	0.0044	0.0048	0.0976	0.0075	0.0048	0.005	0.0054	0.1397	0.0924	0.0068	0.0071	0.0059	0.0212	0.0063	0.0074	0.1827
5	rs13187703	3366728	0.97	1.15505862992724	1.6	0.508176723760061	0.26922141034365	0.294568795660129	0.1387	0.0563	0.0042	0.0058	0.0061	0.0054	0.0034	0.0101	0.1627	0.0048	0.0044	0.0048	0.0989	0.0076	0.0047	0.005	0.0053	0.1373	0.0926	0.0068	0.0071	0.0061	0.0212	0.0064	0.0073	0.1832
5	rs59875812	3374292	0.97	1.15505862992724	1.59	0.542287549749139	0.308125399804028	0.270634511739007	0.1391	0.0561	0.0042	0.0059	0.0061	0.0053	0.0034	0.01	0.1628	0.0048	0.0044	0.0048	0.0994	0.0076	0.0047	0.0051	0.0053	0.1364	0.0927	0.0068	0.0071	0.0062	0.0213	0.0064	0.0073	0.1833
5	rs62337541	3378626	0.96	1.23264710971586	1.58	0.577869115575703	0.267157814232525	0.251494699700036	0.1394	0.0567	0.0042	0.0058	0.006	0.005	0.0033	0.0099	0.1625	0.0049	0.0046	0.0047	0.0995	0.0077	0.0047	0.0052	0.0052	0.1357	0.0925	0.0068	0.0071	0.0061	0.0211	0.0065	0.0072	0.1844
5	rs251433	3380046	0.96	1.23264710971586	1.57	0.614941920479678	0.263646717773697	0.252396086480084	0.1387	0.0571	0.0042	0.0058	0.0058	0.0048	0.0033	0.0098	0.1627	0.0049	0.0046	0.0046	0.1	0.0077	0.0047	0.0052	0.0051	0.1354	0.0923	0.0068	0.0071	0.0061	0.021	0.0065	0.0071	0.1852
5	rs17630900	3381167	0.96	1.23264710971586	1.57	0.614941920479678	0.241115483726869	0.245213689870004	0.139	0.0572	0.0042	0.0058	0.0058	0.0047	0.0033	0.0098	0.1629	0.0049	0.0046	0.0045	0.1005	0.0077	0.0047	0.0052	0.0047	0.1351	0.0925	0.0067	0.0071	0.006	0.0209	0.0064	0.007	0.1852
5	rs16871658	3382263	0.96	1.23264710971586	1.56	0.653525583231	0.238957425593204	0.270634511739007	0.1398	0.0573	0.0041	0.0057	0.0057	0.0047	0.0033	0.0098	0.1634	0.0049	0.0045	0.0047	0.1013	0.0077	0.0049	0.0052	0.0046	0.1337	0.0927	0.0065	0.0071	0.0059	0.0207	0.0064	0.007	0.1846
5	rs16871662	3383080	0.96	1.23264710971586	1.55	0.693638871087907	0.241635009787992	0.301332348883514	0.1404	0.0577	0.0041	0.0056	0.0056	0.0045	0.0033	0.0097	0.1639	0.0049	0.0045	0.0047	0.1022	0.0076	0.005	0.0052	0.0045	0.1323	0.0936	0.0066	0.007	0.0059	0.0204	0.0065	0.007	0.1838
5	rs395395	3383382	0.96	1.23264710971586	1.54	0.735299729443272	0.278637234568107	0.393963971887036	0.1404	0.0578	0.0041	0.0056	0.0056	0.0045	0.0034	0.0096	0.1643	0.0049	0.0044	0.0048	0.1022	0.0076	0.0051	0.0052	0.0045	0.1318	0.0942	0.0066	0.007	0.0059	0.0202	0.0066	0.007	0.1833
5	rs55665895	3385638	0.96	1.23264710971586	1.55	0.693638871087907	0.323637258713304	0.414039727461123	0.1408	0.0579	0.0042	0.0056	0.0055	0.0045	0.0034	0.0095	0.1645	0.005	0.0044	0.0047	0.1024	0.0076	0.0051	0.0054	0.0043	0.1314	0.0949	0.0066	0.0069	0.0059	0.0199	0.0065	0.007	0.1829
5	rs76148588	3387486	0.96	1.23264710971586	1.54	0.735299729443272	0.319797303754693	0.379757912824782	0.1406	0.058	0.0042	0.0055	0.0055	0.0043	0.0034	0.0095	0.1642	0.0049	0.0044	0.0047	0.1025	0.0076	0.0052	0.0054	0.0043	0.1313	0.0954	0.0066	0.0069	0.0059	0.0197	0.0065	0.0072	0.1828
5	rs1983047	3388599	0.96	1.23264710971586	1.53	0.778525311864042	0.380118297955414	0.396281241577212	0.1403	0.0581	0.0042	0.0055	0.0056	0.004	0.0034	0.0095	0.1639	0.005	0.0044	0.0048	0.1026	0.0077	0.0053	0.0055	0.0043	0.1311	0.0958	0.0066	0.0069	0.0059	0.0196	0.0065	0.0074	0.1828
5	rs39976	3394013	0.95	1.31333295668949	1.52	0.823332010267983	0.40292190451	0.372646469071057	0.1396	0.0579	0.0043	0.0056	0.006	0.0039	0.0034	0.0095	0.1628	0.0051	0.0045	0.0048	0.1027	0.0077	0.0055	0.0054	0.0043	0.1318	0.0969	0.0066	0.0068	0.006	0.0196	0.0064	0.0081	0.1817
5	rs16871677	3395061	0.95	1.31333295668949	1.51	0.869735485018148	0.434186670872733	0.39023851175149	0.1396	0.058	0.0042	0.0056	0.0063	0.0038	0.0034	0.0094	0.1623	0.0051	0.0045	0.0049	0.1025	0.0077	0.0056	0.0053	0.0043	0.1318	0.0972	0.0067	0.0068	0.0061	0.0197	0.0063	0.0084	0.1816
5	rs62337553	3400744	0.95	1.31333295668949	1.51	0.869735485018148	0.545635416988401	0.43583752910305	0.1397	0.0579	0.0039	0.0056	0.0066	0.0038	0.0034	0.0093	0.162	0.0052	0.0045	0.0049	0.1026	0.0077	0.0056	0.0053	0.0043	0.1317	0.0973	0.0066	0.0068	0.0062	0.0197	0.0062	0.0086	0.1815
5	rs77446147	3403553	0.95	1.31333295668949	1.5	0.917750694748585	0.545898388463262	0.436763289897696	0.1397	0.0579	0.0039	0.0056	0.0066	0.0038	0.0034	0.0093	0.162	0.0052	0.0045	0.0049	0.1026	0.0077	0.0056	0.0053	0.0043	0.1317	0.0973	0.0066	0.0068	0.0062	0.0197	0.0062	0.0086	0.1815
5	rs77288185	3406576	0.95	1.31333295668949	1.51	0.869735485018148	0.562119007100172	0.446182630966478	0.1397	0.0579	0.0039	0.0057	0.0066	0.0038	0.0034	0.0093	0.162	0.0052	0.0045	0.0049	0.1026	0.0076	0.0056	0.0053	0.0044	0.1317	0.0972	0.0066	0.0068	0.0062	0.0197	0.0062	0.0086	0.1815
5	rs2652472	3412354	0.95	1.31333295668949	1.52	0.823332010267983	0.562652418764659	0.448046253849475	0.1397	0.0579	0.0039	0.0057	0.0066	0.0038	0.0034	0.0093	0.162	0.0052	0.0045	0.0049	0.1026	0.0076	0.0056	0.0053	0.0044	0.1317	0.0972	0.0066	0.0068	0.0062	0.0197	0.0062	0.0086	0.1815
5	rs392718	3414169	0.95	1.31333295668949	1.51	0.869735485018148	0.548795016792886	0.446847974241131	0.1397	0.0579	0.0039	0.0057	0.0066	0.0038	0.0034	0.0093	0.162	0.0052	0.0045	0.0049	0.1026	0.0076	0.0056	0.0053	0.0044	0.1319	0.0972	0.0066	0.0068	0.0062	0.0197	0.0062	0.0084	0.1815
5	rs72722955	3414307	0.95	1.31333295668949	1.51	0.869735485018148	0.543140169768277	0.448179448481778	0.1398	0.0579	0.0039	0.0057	0.0066	0.0038	0.0034	0.0093	0.162	0.0052	0.0045	0.0049	0.1024	0.0076	0.0056	0.0053	0.0044	0.1319	0.0972	0.0066	0.0068	0.0062	0.0197	0.0062	0.0084	0.1815
5	rs17632043	3416839	0.95	1.31333295668949	1.51	0.869735485018148	0.543140169768277	0.447913069701138	0.1398	0.0579	0.0039	0.0057	0.0066	0.0038	0.0034	0.0093	0.162	0.0052	0.0045	0.0049	0.1024	0.0076	0.0056	0.0053	0.0044	0.1319	0.0972	0.0066	0.0068	0.0062	0.0197	0.0062	0.0084	0.1815
5	rs372157	3418389	0.95	1.31333295668949	1.52	0.823332010267983	0.543205765010997	0.447646732866489	0.1398	0.0579	0.0039	0.0057	0.0066	0.0038	0.0034	0.0093	0.162	0.0052	0.0045	0.0049	0.1024	0.0076	0.0056	0.0053	0.0044	0.1319	0.0972	0.0066	0.0068	0.0062	0.0197	0.0062	0.0084	0.1815
5	rs4866445	3419685	0.95	1.31333295668949	1.52	0.823332010267983	0.608921420685471	0.481257619688119	0.1397	0.058	0.004	0.0056	0.0067	0.0036	0.0034	0.0094	0.1615	0.0052	0.0045	0.0048	0.1027	0.0078	0.0056	0.0055	0.0044	0.1321	0.0972	0.0066	0.0068	0.0062	0.0197	0.0062	0.0084	0.1814
5	rs597879	3421732	0.95	1.31333295668949	1.53	0.778525311864042	0.650722463233042	0.491735947166663	0.1396	0.0582	0.004	0.0056	0.0068	0.0036	0.0034	0.0095	0.1614	0.0052	0.0045	0.0047	0.1025	0.0078	0.0055	0.0055	0.0043	0.1318	0.0976	0.0067	0.0067	0.0061	0.0198	0.0062	0.0086	0.1813
5	rs112468583	3425644	0.95	1.31333295668949	1.54	0.735299729443272	0.650508531942812	0.476108030014485	0.1395	0.0582	0.004	0.0056	0.0068	0.0036	0.0034	0.0095	0.1614	0.0052	0.0045	0.0047	0.1025	0.0078	0.0055	0.0055	0.0043	0.1318	0.0977	0.0067	0.0067	0.0061	0.0198	0.0062	0.0086	0.1813
5	rs4866566	3429364	0.95	1.31333295668949	1.54	0.735299729443272	0.647445691097591	0.441002003949824	0.1395	0.0583	0.004	0.0056	0.0067	0.0036	0.0034	0.0096	0.1615	0.0051	0.0045	0.0047	0.1025	0.0077	0.0054	0.0056	0.0043	0.1316	0.098	0.0067	0.0067	0.0061	0.0197	0.0062	0.0086	0.1813
5	rs62338607	3429457	0.95	1.31333295668949	1.54	0.735299729443272	0.648086207934488	0.442859865769629	0.1395	0.0583	0.004	0.0056	0.0067	0.0036	0.0034	0.0096	0.1615	0.0051	0.0045	0.0047	0.1025	0.0077	0.0054	0.0056	0.0043	0.1316	0.098	0.0067	0.0067	0.0061	0.0197	0.0062	0.0086	0.1813
5	rs32681	3429491	0.95	1.31333295668949	1.54	0.735299729443272	0.648299777437656	0.443523890922265	0.1395	0.0583	0.004	0.0056	0.0067	0.0036	0.0034	0.0096	0.1615	0.0051	0.0045	0.0047	0.1025	0.0077	0.0054	0.0056	0.0043	0.1316	0.098	0.0067	0.0067	0.0061	0.0197	0.0062	0.0086	0.1813
5	rs116791928	3429915	0.95	1.31333295668949	1.54	0.735299729443272	0.646947710151454	0.43583752910305	0.1395	0.0583	0.004	0.0056	0.0067	0.0036	0.0034	0.0096	0.1615	0.0051	0.0045	0.0047	0.1025	0.0077	0.0054	0.0056	0.0043	0.1316	0.098	0.0067	0.0067	0.0061	0.0197	0.0062	0.0086	0.1813
5	rs413597	3431307	0.95	1.31333295668949	1.54	0.735299729443272	0.652934953966352	0.446448736735691	0.1396	0.0583	0.004	0.0056	0.0066	0.0036	0.0034	0.0096	0.1615	0.0051	0.0045	0.0047	0.1025	0.0077	0.0054	0.0056	0.0043	0.1316	0.098	0.0067	0.0067	0.0061	0.0198	0.0062	0.0086	0.1813
5	rs115911708	3434520	0.95	1.31333295668949	1.54	0.735299729443272	0.666353307739903	0.423194769970787	0.1395	0.0583	0.004	0.0056	0.0066	0.0036	0.0034	0.0096	0.1616	0.0051	0.0043	0.0047	0.1026	0.0077	0.0054	0.0056	0.0043	0.1317	0.098	0.0067	0.0067	0.0061	0.0198	0.0061	0.0086	0.1814
5	rs16871807	3437297	0.95	1.31333295668949	1.54	0.735299729443272	0.672493269628371	0.416911174792667	0.1395	0.0583	0.004	0.0056	0.0066	0.0035	0.0034	0.0096	0.1616	0.0051	0.0043	0.0047	0.1026	0.0077	0.0054	0.0056	0.0043	0.1317	0.098	0.0067	0.0067	0.0061	0.0198	0.0061	0.0086	0.1815
5	rs433634	3448359	0.95	1.31333295668949	1.54	0.735299729443272	0.770201824252991	0.364313935596438	0.1397	0.0581	0.0042	0.0057	0.0058	0.0034	0.0036	0.0096	0.162	0.0051	0.0042	0.0045	0.1026	0.0076	0.0052	0.0057	0.0043	0.1316	0.0987	0.0067	0.0066	0.0061	0.0198	0.0059	0.0087	0.1814
5	rs399253	3449497	0.95	1.31333295668949	1.54	0.735299729443272	0.756953840218523	0.322138494996143	0.1396	0.0581	0.0043	0.0057	0.0057	0.0034	0.0036	0.0096	0.162	0.0051	0.0042	0.0045	0.1025	0.0076	0.0052	0.0057	0.0043	0.1317	0.0989	0.0067	0.0066	0.0061	0.0198	0.0059	0.0087	0.1814
5	rs17633433	3452743	0.95	1.31333295668949	1.55	0.693638871087907	0.712682850370147	0.271556793075828	0.1398	0.0582	0.0043	0.0056	0.0054	0.0034	0.0036	0.0096	0.162	0.0051	0.0042	0.0045	0.1025	0.0075	0.0052	0.0057	0.0043	0.1316	0.099	0.0067	0.0066	0.0061	0.0198	0.0058	0.0087	0.1813
5	rs62338645	3454640	0.96	1.23264710971586	1.57	0.614941920479678	0.662897257755552	0.293977715466915	0.1401	0.0581	0.0044	0.0055	0.0054	0.0034	0.0038	0.0099	0.1619	0.005	0.0042	0.0045	0.1029	0.0073	0.0055	0.0059	0.0041	0.1311	0.0995	0.0066	0.0064	0.006	0.0196	0.0056	0.0084	0.1818
5	rs34644427	3454994	0.96	1.23264710971586	1.57	0.614941920479678	0.67626197766454	0.31825897866741	0.1402	0.058	0.0044	0.0053	0.0054	0.0034	0.0039	0.01	0.1618	0.005	0.0041	0.0045	0.103	0.0071	0.0056	0.0059	0.0039	0.1308	0.0999	0.0066	0.0063	0.006	0.0194	0.0055	0.0083	0.1822
5	rs7727026	3456153	0.95	1.31333295668949	1.58	0.577869115575703	0.933798762526323	0.478545521942798	0.1413	0.0575	0.0045	0.0051	0.0052	0.0036	0.0043	0.0105	0.162	0.0044	0.0039	0.0047	0.1032	0.0067	0.006	0.0066	0.0038	0.1298	0.1002	0.0062	0.0059	0.0059	0.019	0.005	0.0081	0.1833
5	rs16871848	3456245	0.95	1.31333295668949	1.58	0.577869115575703	0.939730648483373	0.475837396802033	0.1413	0.0575	0.0045	0.0051	0.0052	0.0036	0.0043	0.0105	0.162	0.0044	0.0039	0.0047	0.1032	0.0067	0.006	0.0066	0.0038	0.1298	0.1002	0.0062	0.0058	0.0059	0.019	0.005	0.0081	0.1833
5	rs114366819	3464328	0.95	1.31333295668949	1.58	0.577869115575703	1.08268342351908	0.573578525406868	0.1413	0.0576	0.0046	0.0052	0.0052	0.0036	0.0043	0.0105	0.1618	0.0044	0.0039	0.0047	0.1033	0.0067	0.0061	0.0066	0.0037	0.1297	0.1003	0.0061	0.0058	0.0059	0.019	0.005	0.008	0.1835
5	rs75450278	3466473	0.95	1.31333295668949	1.59	0.542287549749139	1.08916086752805	0.581532565821943	0.1413	0.0576	0.0046	0.0052	0.0052	0.0036	0.0043	0.0105	0.1618	0.0044	0.0039	0.0047	0.1033	0.0067	0.0061	0.0066	0.0037	0.1297	0.1002	0.0061	0.0058	0.0059	0.019	0.005	0.008	0.1835
5	rs55914152	3471367	0.95	1.31333295668949	1.59	0.542287549749139	0.998869823945884	0.60181902396282	0.1414	0.0576	0.0046	0.0052	0.0052	0.0036	0.0043	0.0105	0.1618	0.0044	0.0039	0.0046	0.1034	0.0067	0.0058	0.0066	0.0038	0.1296	0.1004	0.0061	0.0058	0.0059	0.0189	0.0054	0.008	0.1836
5	rs114447192	3475923	0.95	1.31333295668949	1.59	0.542287549749139	0.987999270862354	0.599238311216876	0.1414	0.0576	0.0046	0.0052	0.0052	0.0036	0.0043	0.0105	0.1618	0.0044	0.0039	0.0046	0.1034	0.0067	0.0058	0.0066	0.0037	0.1296	0.1004	0.0061	0.0058	0.0059	0.0189	0.0054	0.0079	0.1835
5	rs12189468	3477974	0.95	1.31333295668949	1.59	0.542287549749139	0.982710090984414	0.646524120454731	0.1414	0.0576	0.0045	0.0052	0.0052	0.0036	0.0043	0.0105	0.1619	0.0044	0.0039	0.0046	0.1034	0.0067	0.0057	0.0066	0.0037	0.1296	0.1004	0.0061	0.006	0.006	0.019	0.0054	0.0078	0.1834
5	rs35075879	3478318	0.95	1.31333295668949	1.59	0.542287549749139	1.01323801980353	0.677029823050431	0.1414	0.0578	0.0045	0.0052	0.0052	0.0036	0.0043	0.0105	0.1619	0.0043	0.0038	0.0046	0.1034	0.0066	0.0057	0.0066	0.0037	0.1297	0.1004	0.0061	0.006	0.006	0.0189	0.0054	0.0078	0.1836
5	rs79113659	3479476	0.95	1.31333295668949	1.59	0.542287549749139	1.0082383876869	0.662763459847561	0.1414	0.0578	0.0045	0.0052	0.0052	0.0036	0.0043	0.0105	0.1619	0.0043	0.0038	0.0046	0.1034	0.0065	0.0057	0.0066	0.0037	0.1297	0.1004	0.0061	0.006	0.006	0.0189	0.0054	0.0078	0.1836
5	rs34550654	3482429	0.95	1.31333295668949	1.59	0.542287549749139	1.0097889197047	0.665993033929119	0.1414	0.0578	0.0045	0.0052	0.0052	0.0036	0.0043	0.0105	0.1619	0.0043	0.0038	0.0046	0.1034	0.0065	0.0057	0.0066	0.0037	0.1297	0.1004	0.0061	0.0059	0.006	0.0189	0.0054	0.0077	0.1836
5	Affx-26489435	3483594	0.95	1.31333295668949	1.59	0.542287549749139	1.01203029010977	0.666580615319728	0.1414	0.0578	0.0045	0.0052	0.0052	0.0036	0.0043	0.0105	0.1619	0.0043	0.0038	0.0046	0.1034	0.0065	0.0057	0.0066	0.0037	0.1297	0.1004	0.0061	0.0059	0.0061	0.0189	0.0054	0.0077	0.1836
5	rs17685711	3485586	0.95	1.31333295668949	1.59	0.542287549749139	1.01013361418487	0.664818227207274	0.1414	0.0578	0.0045	0.0052	0.0052	0.0036	0.0043	0.0105	0.1619	0.0043	0.0038	0.0046	0.1034	0.0065	0.0057	0.0066	0.0037	0.1297	0.1005	0.0061	0.0059	0.0061	0.0189	0.0054	0.0077	0.1836
5	rs13189088	3493578	0.95	1.31333295668949	1.6	0.508176723760061	0.970555331164083	0.726520718274321	0.1414	0.0578	0.0046	0.0052	0.0052	0.0037	0.0043	0.0105	0.1618	0.0042	0.0038	0.0047	0.1034	0.0065	0.0057	0.0066	0.0039	0.1296	0.1004	0.006	0.0059	0.0061	0.0189	0.0055	0.0077	0.1835
5	rs75845588	3504798	0.95	1.31333295668949	1.6	0.508176723760061	0.912871146518059	0.726670505542486	0.1412	0.0579	0.0047	0.0052	0.0052	0.0037	0.0044	0.0105	0.1619	0.0042	0.0038	0.0048	0.1033	0.0064	0.0057	0.0066	0.0038	0.1296	0.1003	0.006	0.0059	0.0061	0.0189	0.0055	0.0076	0.1836
5	rs62336072	3505689	0.95	1.31333295668949	1.6	0.508176723760061	0.910392959947972	0.727419544256161	0.1411	0.0579	0.0047	0.0052	0.0052	0.0037	0.0044	0.0105	0.162	0.0042	0.0038	0.0048	0.1033	0.0064	0.0057	0.0066	0.0038	0.1296	0.1003	0.006	0.0059	0.0061	0.0189	0.0055	0.0076	0.1836
5	rs13156164	3509083	0.95	1.31333295668949	1.59	0.542287549749139	0.905280310313532	0.729068029338685	0.1411	0.0579	0.0047	0.0052	0.0052	0.0037	0.0044	0.0105	0.162	0.0041	0.0038	0.0048	0.1033	0.0064	0.0057	0.0066	0.0039	0.1296	0.1003	0.006	0.0059	0.0061	0.0189	0.0055	0.0076	0.1836
5	rs828545	3514564	0.95	1.31333295668949	1.59	0.542287549749139	0.865219925548035	0.760392387117054	0.1408	0.0579	0.0048	0.0052	0.0052	0.0038	0.0044	0.0105	0.1621	0.0041	0.0037	0.0049	0.1032	0.0065	0.0057	0.0066	0.0039	0.1296	0.1001	0.006	0.0059	0.0061	0.0189	0.0055	0.0076	0.1837
5	rs7702252	3516172	0.95	1.31333295668949	1.59	0.542287549749139	0.818576714074742	0.705618519733475	0.1407	0.0579	0.0048	0.0053	0.0052	0.0038	0.0045	0.0106	0.1621	0.0041	0.0037	0.0049	0.1031	0.0065	0.0057	0.0066	0.0039	0.1296	0.1001	0.0059	0.0059	0.0062	0.0189	0.0055	0.0076	0.1836
5	rs763716	3529185	0.95	1.31333295668949	1.59	0.542287549749139	0.819129241424845	0.846256181764532	0.1405	0.0579	0.005	0.0054	0.0052	0.0041	0.0047	0.0106	0.1617	0.004	0.0037	0.005	0.1025	0.0065	0.006	0.0069	0.0041	0.1295	0.0997	0.0058	0.006	0.0062	0.019	0.0056	0.0076	0.1836
5	rs958909	3529485	0.95	1.31333295668949	1.6	0.508176723760061	0.790999875022778	0.827573348195574	0.1405	0.0579	0.005	0.0054	0.0052	0.0041	0.0047	0.0107	0.1616	0.004	0.0037	0.0051	0.1025	0.0065	0.006	0.0069	0.0041	0.1294	0.0996	0.0058	0.006	0.0063	0.019	0.0056	0.0076	0.1835
5	rs710985	3529983	0.95	1.31333295668949	1.6	0.508176723760061	0.767590251454964	0.814962130314421	0.1405	0.0579	0.005	0.0054	0.0052	0.0042	0.0047	0.0107	0.1615	0.004	0.0037	0.0051	0.1024	0.0065	0.006	0.0069	0.0041	0.1295	0.0996	0.0058	0.006	0.0063	0.019	0.0056	0.0076	0.1835
5	rs11750279	3532727	0.95	1.31333295668949	1.6	0.508176723760061	0.73821382343163	0.790321007977761	0.1405	0.0578	0.005	0.0054	0.0052	0.0042	0.0047	0.0107	0.1615	0.004	0.0037	0.0051	0.1024	0.0065	0.006	0.0069	0.0041	0.1295	0.0995	0.0059	0.006	0.0063	0.019	0.0056	0.0076	0.1834
5	rs116148226	3533683	0.95	1.31333295668949	1.61	0.475515229965307	0.741083463334352	0.798109175023936	0.1405	0.0578	0.005	0.0054	0.0052	0.0042	0.0047	0.0107	0.1615	0.004	0.0037	0.0051	0.1024	0.0065	0.006	0.0069	0.0041	0.1295	0.0994	0.0059	0.006	0.0063	0.019	0.0056	0.0076	0.1834
5	rs73040825	3540047	0.95	1.31333295668949	1.61	0.475515229965307	0.869345346713445	0.988753748087316	0.1402	0.0574	0.0055	0.0056	0.0053	0.0048	0.0052	0.0109	0.1611	0.0039	0.0035	0.0053	0.1022	0.0068	0.0062	0.0074	0.0044	0.1289	0.0986	0.006	0.0058	0.0064	0.0191	0.0058	0.0078	0.1824
5	rs2455372	3540746	0.95	1.31333295668949	1.56	0.653525583231	0.888216508850323	1.06368892668273	0.1395	0.0575	0.0057	0.0057	0.0054	0.0049	0.0054	0.011	0.1612	0.0039	0.0036	0.0053	0.1021	0.0068	0.0062	0.0076	0.0046	0.1291	0.0982	0.006	0.0057	0.0064	0.0191	0.0059	0.0077	0.1818
5	rs17636294	3542626	0.95	1.31333295668949	1.56	0.653525583231	0.950548138004616	1.19397248307295	0.139	0.0573	0.006	0.0059	0.0055	0.0052	0.0057	0.0112	0.1609	0.0039	0.0038	0.0053	0.1019	0.007	0.0063	0.0079	0.0047	0.1287	0.0976	0.006	0.0055	0.0066	0.019	0.0061	0.0076	0.1813
5	rs17636496	3544272	0.95	1.31333295668949	1.55	0.693638871087907	1.0164326976432	1.25326128452115	0.1387	0.0572	0.0061	0.006	0.0057	0.0055	0.0059	0.0112	0.1607	0.0039	0.0039	0.0054	0.1018	0.0072	0.0064	0.0081	0.0049	0.1284	0.0971	0.006	0.0054	0.0067	0.019	0.0063	0.0076	0.1809
5	rs116038068	3547151	0.95	1.31333295668949	1.55	0.693638871087907	1.09182730348916	1.42953992968027	0.138	0.0571	0.0063	0.0064	0.0055	0.0058	0.0062	0.0114	0.1604	0.0039	0.004	0.0056	0.1016	0.0073	0.0065	0.0083	0.0052	0.1283	0.0965	0.0061	0.0053	0.0069	0.019	0.0066	0.0076	0.1802
5	rs1664736	3551756	0.95	1.31333295668949	1.55	0.693638871087907	1.15332192035115	1.53690606427792	0.1378	0.057	0.0064	0.0065	0.0056	0.006	0.0064	0.0114	0.1603	0.0039	0.004	0.0057	0.1014	0.0074	0.0065	0.0085	0.0053	0.1281	0.0963	0.0061	0.0052	0.007	0.019	0.0067	0.0076	0.1799
5	rs1562240	3557184	0.95	1.31333295668949	1.52	0.823332010267983	1.19035632737149	1.62195603745317	0.1382	0.057	0.0064	0.0066	0.0056	0.0061	0.0065	0.0116	0.1599	0.0039	0.0042	0.0058	0.1015	0.0075	0.0066	0.0086	0.0054	0.1279	0.0962	0.0061	0.005	0.007	0.0189	0.0067	0.0076	0.1792
5	rs10512697	3558538	0.95	1.31333295668949	1.52	0.823332010267983	1.22821798310116	1.72804269303827	0.1381	0.0569	0.0065	0.0067	0.0056	0.0063	0.0067	0.0116	0.1598	0.0039	0.0042	0.0057	0.1014	0.0075	0.0066	0.0087	0.0055	0.128	0.096	0.0061	0.005	0.007	0.0189	0.0067	0.0075	0.1788
5	rs116460542	3561079	0.95	1.31333295668949	1.52	0.823332010267983	1.26135709076846	1.8163374026014	0.138	0.0568	0.0065	0.0069	0.0056	0.0063	0.0068	0.0116	0.1594	0.0039	0.0042	0.0058	0.1015	0.0075	0.0067	0.0088	0.0057	0.1281	0.096	0.0061	0.005	0.007	0.0189	0.0067	0.0075	0.1785
5	rs115024118	3570262	0.95	1.31333295668949	1.52	0.823332010267983	1.30587601960379	2.16432297538557	0.1376	0.0563	0.0067	0.0072	0.0056	0.0069	0.0073	0.0117	0.1585	0.0039	0.0043	0.0059	0.1015	0.0077	0.0069	0.0091	0.0061	0.128	0.0956	0.0063	0.0053	0.0071	0.0187	0.0068	0.0073	0.1776
5	rs80330098	3571813	0.95	1.31333295668949	1.52	0.823332010267983	1.32614874314322	2.3049374373479	0.1375	0.0561	0.0068	0.0073	0.0056	0.0071	0.0075	0.0117	0.1582	0.0039	0.0043	0.006	0.1015	0.0078	0.007	0.0092	0.0062	0.1279	0.0954	0.0063	0.0054	0.0071	0.0187	0.0069	0.0073	0.1772
5	rs828302	3573395	0.95	1.31333295668949	1.52	0.823332010267983	1.3520417758427	2.46780884692877	0.1372	0.0558	0.0069	0.0074	0.0056	0.0073	0.0077	0.0118	0.1577	0.0039	0.0044	0.0062	0.1015	0.0079	0.0071	0.0094	0.0064	0.1278	0.0951	0.0064	0.0055	0.0072	0.0186	0.007	0.0073	0.1767
5	rs828300	3573916	0.95	1.31333295668949	1.52	0.823332010267983	1.26276877479264	2.57619957195298	0.1368	0.0559	0.0069	0.0076	0.0056	0.0075	0.0079	0.0118	0.1577	0.0039	0.0044	0.0061	0.1013	0.008	0.0072	0.0093	0.0066	0.128	0.0948	0.0065	0.0055	0.0072	0.0185	0.007	0.0074	0.1758
5	rs6867471	3574564	0.96	1.23264710971586	1.52	0.823332010267983	1.35494115807517	3.11870102045333	0.1352	0.0551	0.0069	0.0084	0.0057	0.0082	0.0086	0.012	0.1575	0.0042	0.0046	0.0063	0.0998	0.0085	0.0075	0.0098	0.0073	0.1286	0.0941	0.0067	0.0059	0.0073	0.0184	0.0071	0.0079	0.174
5	rs76573041	3576483	0.97	1.15505862992724	1.51	0.869735485018148	1.18016062214787	3.33198701006596	0.1344	0.0549	0.0067	0.0085	0.0058	0.0087	0.009	0.012	0.1583	0.0043	0.0046	0.0064	0.0979	0.0088	0.0074	0.01	0.0075	0.1286	0.094	0.0072	0.0063	0.007	0.0182	0.0071	0.0083	0.1735
5	rs72725042	3578605	0.97	1.15505862992724	1.52	0.823332010267983	1.15896162479647	3.42674499255471	0.1341	0.0549	0.0066	0.0085	0.0058	0.0089	0.0091	0.012	0.1586	0.0044	0.0046	0.0064	0.0971	0.0088	0.0074	0.01	0.0076	0.1286	0.0939	0.0074	0.0065	0.0068	0.0181	0.0071	0.0084	0.1734
5	rs13177899	3578923	0.97	1.15505862992724	1.51	0.869735485018148	1.15714118433749	3.43380993481716	0.1341	0.0549	0.0066	0.0085	0.0058	0.0089	0.0091	0.012	0.1587	0.0044	0.0046	0.0064	0.097	0.0088	0.0074	0.01	0.0076	0.1286	0.0939	0.0074	0.0065	0.0068	0.0181	0.0071	0.0085	0.1733
5	rs10042985	3581760	0.97	1.15505862992724	1.52	0.823332010267983	1.15559469398039	3.45979068140915	0.134	0.0548	0.0066	0.0085	0.0058	0.009	0.0091	0.0121	0.1588	0.0044	0.0046	0.0064	0.0967	0.0089	0.0074	0.0101	0.0077	0.1286	0.0939	0.0075	0.0066	0.0068	0.0181	0.0072	0.0085	0.1732
5	rs114351962	3593571	0.97	1.15505862992724	1.52	0.823332010267983	1.18603504898115	3.5236773791615	0.1342	0.055	0.0065	0.0085	0.0058	0.0091	0.0092	0.0121	0.159	0.0045	0.0046	0.0064	0.0963	0.0089	0.0073	0.0101	0.0076	0.1286	0.0938	0.0076	0.0067	0.0066	0.0182	0.0071	0.0086	0.1728
5	rs828341	3597027	0.97	1.15505862992724	1.51	0.869735485018148	1.20298729668639	3.55585481931558	0.1344	0.0551	0.0065	0.0085	0.0058	0.0092	0.0093	0.012	0.1591	0.0045	0.0046	0.0064	0.096	0.0089	0.0073	0.0101	0.0076	0.1286	0.0938	0.0078	0.0067	0.0065	0.0182	0.0071	0.0087	0.1724
5	rs72725059	3598342	0.98	1.080540436168	1.52	0.823332010267983	1.20132479375908	3.55413031074779	0.1345	0.0552	0.0064	0.0085	0.0058	0.0092	0.0093	0.012	0.1594	0.0045	0.0046	0.0065	0.0958	0.0089	0.0072	0.0101	0.0076	0.1286	0.0938	0.0078	0.0067	0.0064	0.0182	0.0071	0.0087	0.1722
5	rs62333993	3601924	0.98	1.080540436168	1.54	0.735299729443272	1.13610646907753	3.43228225788235	0.1352	0.0559	0.0061	0.0084	0.0057	0.0091	0.0094	0.0121	0.1609	0.0045	0.0048	0.0065	0.0949	0.0089	0.0071	0.0099	0.0075	0.1291	0.0934	0.0082	0.0067	0.0061	0.0182	0.0071	0.009	0.1709
5	rs114720053	3604679	0.98	1.080540436168	1.54	0.735299729443272	1.08312659131532	3.25686881664592	0.1362	0.0565	0.0056	0.0082	0.0056	0.009	0.0092	0.0123	0.1603	0.0045	0.0047	0.0063	0.0941	0.0089	0.0067	0.0096	0.0073	0.1302	0.0937	0.0084	0.0066	0.0061	0.0182	0.0068	0.0091	0.171
5	rs114839718	3604787	0.98	1.080540436168	1.54	0.735299729443272	1.05921182068596	3.2859445945928	0.1365	0.0565	0.0056	0.0082	0.0056	0.009	0.0092	0.0123	0.1603	0.0045	0.0047	0.0064	0.0944	0.0089	0.0067	0.0095	0.0073	0.1301	0.0936	0.0084	0.0066	0.0061	0.0182	0.0068	0.0091	0.1707
5	rs828328	3604923	0.98	1.080540436168	1.54	0.735299729443272	1.04685407432721	3.24832214357292	0.1364	0.0565	0.0056	0.0082	0.0056	0.009	0.0092	0.0123	0.1602	0.0045	0.0047	0.0063	0.0944	0.0089	0.0067	0.0095	0.0073	0.1301	0.0936	0.0085	0.0066	0.0061	0.0182	0.0068	0.0091	0.1709
5	rs73030319	3605252	0.98	1.080540436168	1.54	0.735299729443272	1.03978141810378	3.19197219375242	0.1365	0.0565	0.0056	0.0082	0.0056	0.009	0.0092	0.0123	0.1602	0.0045	0.0047	0.0063	0.0943	0.0089	0.0067	0.0095	0.0073	0.1303	0.0938	0.0085	0.0065	0.0061	0.0182	0.0068	0.0091	0.1707
5	rs77779657	3605807	0.98	1.080540436168	1.55	0.693638871087907	1.01963146382885	3.19064530939676	0.1367	0.0568	0.0055	0.0081	0.0055	0.0089	0.0092	0.0123	0.1602	0.0045	0.0047	0.0063	0.0944	0.0089	0.0066	0.0095	0.0072	0.1305	0.0938	0.0086	0.0065	0.0061	0.0182	0.0067	0.009	0.1706
5	rs141367363	3605976	0.98	1.080540436168	1.55	0.693638871087907	1.01177156717955	3.16411965595409	0.1364	0.0569	0.0055	0.0081	0.0054	0.0089	0.0092	0.0123	0.1603	0.0045	0.0047	0.0063	0.0945	0.0089	0.0066	0.0094	0.0072	0.1305	0.0938	0.0086	0.0065	0.0061	0.0182	0.0067	0.009	0.1705
5	rs1632148	3606246	0.98	1.080540436168	1.55	0.693638871087907	0.940651067913658	3.05881704266382	0.1365	0.0571	0.0055	0.0081	0.0054	0.0089	0.0092	0.0124	0.1603	0.0046	0.0047	0.0063	0.0945	0.0089	0.0065	0.0094	0.0072	0.1306	0.0939	0.0087	0.0063	0.0061	0.0182	0.0067	0.009	0.1704
5	rs12515916	3606559	0.98	1.080540436168	1.55	0.693638871087907	0.890342019970588	2.82112062188573	0.1375	0.0573	0.0054	0.0078	0.0054	0.0088	0.0089	0.0125	0.1609	0.0046	0.0046	0.0062	0.0944	0.009	0.0063	0.0093	0.007	0.1306	0.0939	0.0088	0.0063	0.006	0.0183	0.0066	0.009	0.1704
5	rs1664711	3607416	0.98	1.080540436168	1.56	0.653525583231	0.829102071829165	2.80167396400697	0.1379	0.0573	0.0053	0.0077	0.0053	0.0088	0.0088	0.0125	0.1608	0.0046	0.0045	0.006	0.0944	0.0089	0.0061	0.0091	0.0069	0.1307	0.0944	0.0087	0.0062	0.0059	0.0183	0.0064	0.0089	0.1711
5	rs80232144	3607891	0.98	1.080540436168	1.55	0.693638871087907	0.810308045167399	2.74790101074829	0.1382	0.0573	0.0052	0.0076	0.0054	0.0087	0.0087	0.0125	0.1608	0.0046	0.0046	0.0059	0.0945	0.0089	0.006	0.0089	0.0068	0.1308	0.0946	0.0086	0.0061	0.0058	0.0182	0.0063	0.0089	0.1715
5	rs36112610	3608507	0.98	1.080540436168	1.57	0.614941920479678	0.705789042969981	2.56324495207507	0.1385	0.0574	0.0051	0.0075	0.0054	0.0085	0.0086	0.0124	0.1609	0.0046	0.0046	0.0058	0.0948	0.0089	0.0059	0.0087	0.0067	0.131	0.0951	0.0086	0.006	0.0056	0.0181	0.0061	0.0088	0.1719
5	rs72725069	3613076	0.98	1.080540436168	1.57	0.614941920479678	0.56893774339961	2.33747425824222	0.1397	0.0578	0.0048	0.0072	0.0052	0.008	0.008	0.0122	0.1615	0.0047	0.0044	0.0052	0.0951	0.0086	0.0053	0.0083	0.0064	0.1328	0.0947	0.0084	0.0055	0.0052	0.0182	0.0057	0.0087	0.1742
5	rs11958230	3613112	0.98	1.080540436168	1.56	0.653525583231	0.562919213484826	2.32650041623029	0.1397	0.0578	0.0048	0.0072	0.0052	0.008	0.008	0.0122	0.1615	0.0047	0.0044	0.0052	0.0951	0.0086	0.0053	0.0083	0.0064	0.1328	0.0947	0.0084	0.0055	0.0052	0.0182	0.0057	0.0087	0.1742
5	rs72725070	3615385	0.98	1.080540436168	1.55	0.693638871087907	0.613356640638576	2.35467952135298	0.1403	0.058	0.0046	0.0071	0.0051	0.0078	0.0078	0.0121	0.1619	0.0047	0.0044	0.005	0.0953	0.0086	0.0051	0.0081	0.0063	0.133	0.0946	0.0082	0.0052	0.005	0.0184	0.0055	0.0086	0.175
5	rs17637833	3619253	0.98	1.080540436168	1.55	0.693638871087907	0.776207679700476	2.61418208915558	0.1411	0.0583	0.0044	0.007	0.005	0.0075	0.0074	0.0119	0.1625	0.0046	0.0044	0.0046	0.0955	0.0086	0.0047	0.0078	0.0062	0.1333	0.0944	0.008	0.0049	0.0046	0.0186	0.0052	0.0085	0.1761
5	rs7380789	3624721	0.98	1.080540436168	1.55	0.693638871087907	0.624719319139513	2.53532638764907	0.1412	0.0584	0.0043	0.007	0.005	0.0075	0.0074	0.0119	0.1626	0.0046	0.0044	0.0046	0.0955	0.0086	0.0047	0.0078	0.0061	0.1334	0.0944	0.008	0.0049	0.0046	0.0187	0.0052	0.0085	0.1764
5	rs71594970	3627368	0.98	1.080540436168	1.55	0.693638871087907	0.623319980039736	2.46025911644552	0.1412	0.0585	0.0042	0.007	0.005	0.0075	0.0074	0.0119	0.1627	0.0046	0.0043	0.0046	0.0956	0.0088	0.0047	0.0078	0.0061	0.1333	0.0946	0.008	0.0048	0.0046	0.0187	0.0051	0.0085	0.1764
5	rs72725071	3627859	0.98	1.080540436168	1.56	0.653525583231	0.635542262097433	2.46854555567323	0.1412	0.0585	0.0042	0.0069	0.005	0.0074	0.0074	0.0119	0.1628	0.0046	0.0043	0.0045	0.0956	0.0088	0.0047	0.0078	0.0061	0.1333	0.0946	0.008	0.0048	0.0046	0.0187	0.0051	0.0085	0.1764
5	rs115301585	3634276	0.98	1.080540436168	1.57	0.614941920479678	0.643041060991841	2.5107660956422	0.1411	0.0585	0.0041	0.0069	0.005	0.0074	0.0073	0.0119	0.1628	0.0046	0.0044	0.0044	0.0957	0.0089	0.0047	0.0077	0.0061	0.1332	0.0951	0.0079	0.0047	0.0045	0.0188	0.0051	0.0085	0.1764
5	rs6888850	3641531	0.98	1.080540436168	1.58	0.577869115575703	0.591397353679542	2.34662403929878	0.1411	0.0585	0.004	0.0068	0.005	0.0074	0.0073	0.0119	0.1629	0.0046	0.0044	0.0044	0.0958	0.0089	0.0047	0.0077	0.006	0.1332	0.0953	0.0079	0.0047	0.0045	0.0189	0.005	0.0085	0.1765
5	rs2166362	3642021	0.98	1.080540436168	1.58	0.577869115575703	0.583775414984942	2.33985277276369	0.1413	0.0585	0.004	0.0068	0.005	0.0073	0.0073	0.0119	0.1628	0.0046	0.0044	0.0044	0.0958	0.0089	0.0046	0.0077	0.006	0.1331	0.095	0.0079	0.0048	0.0044	0.0189	0.005	0.0085	0.1766
5	rs72725091	3649755	0.98	1.080540436168	1.59	0.542287549749139	0.626190170921595	2.45565699746859	0.1416	0.0586	0.004	0.0067	0.0049	0.0073	0.0072	0.0119	0.1632	0.0046	0.0044	0.0043	0.0957	0.0089	0.0046	0.0075	0.006	0.1331	0.0951	0.0078	0.0048	0.0044	0.0189	0.005	0.0085	0.1767
5	rs59920395	3650343	0.98	1.080540436168	1.59	0.542287549749139	0.619827922360914	2.46523057567604	0.1416	0.0586	0.004	0.0067	0.0049	0.0073	0.0072	0.0119	0.1632	0.0046	0.0044	0.0043	0.0957	0.0089	0.0046	0.0075	0.0059	0.1331	0.0951	0.0078	0.0048	0.0044	0.019	0.005	0.0085	0.1767
5	rs55780164	3652449	0.98	1.080540436168	1.58	0.577869115575703	0.661675186012235	2.55214714476601	0.1417	0.0585	0.0039	0.0067	0.0049	0.0073	0.0072	0.0119	0.1633	0.0046	0.0044	0.0042	0.0958	0.0089	0.0046	0.0074	0.0059	0.1331	0.0951	0.0078	0.0048	0.0044	0.019	0.0049	0.0085	0.1767
5	rs77076479	3654179	0.98	1.080540436168	1.58	0.577869115575703	0.670106506685079	2.5886061879162	0.1418	0.0585	0.0039	0.0067	0.0049	0.0073	0.0071	0.0119	0.1634	0.0046	0.0045	0.0042	0.0958	0.0089	0.0046	0.0073	0.0059	0.133	0.0952	0.0078	0.0048	0.0044	0.019	0.0049	0.0085	0.1768
5	rs73036076	3656474	0.98	1.080540436168	1.58	0.577869115575703	0.475674893002247	2.38876988535845	0.1424	0.0583	0.0038	0.0063	0.0048	0.0071	0.0069	0.0122	0.1644	0.0047	0.0047	0.004	0.0959	0.009	0.0045	0.0069	0.0057	0.1324	0.0956	0.0077	0.0047	0.0043	0.0192	0.0045	0.0084	0.177
5	rs6878244	3657491	0.98	1.080540436168	1.57	0.614941920479678	0.364858575814722	1.96557238920038	0.1432	0.058	0.0038	0.006	0.0049	0.0069	0.0067	0.0124	0.1655	0.0049	0.0048	0.0037	0.0961	0.0092	0.0044	0.0065	0.0055	0.1314	0.0958	0.0077	0.0046	0.0045	0.0195	0.0043	0.0084	0.1771
5	rs115945214	3658886	0.98	1.080540436168	1.59	0.542287549749139	0.365883964942444	1.95681178217323	0.1436	0.0575	0.0038	0.0056	0.005	0.0068	0.0064	0.0125	0.166	0.005	0.0051	0.0035	0.0963	0.0095	0.0044	0.0062	0.0052	0.1308	0.0955	0.0075	0.0045	0.0046	0.0199	0.0042	0.0086	0.1773
5	rs13187167	3660665	0.97	1.15505862992724	1.6	0.508176723760061	0.425168481013707	1.86862014886445	0.1439	0.0569	0.004	0.0051	0.0052	0.0067	0.0061	0.0129	0.1665	0.0052	0.0056	0.0033	0.0963	0.01	0.0044	0.0059	0.0049	0.1301	0.0953	0.0073	0.0044	0.0048	0.0204	0.0039	0.009	0.1776
5	rs74385109	3661210	0.97	1.15505862992724	1.6	0.508176723760061	0.465692580901128	1.75370691190936	0.1445	0.0569	0.004	0.005	0.0051	0.0067	0.0061	0.0129	0.1665	0.0053	0.0056	0.0033	0.0964	0.01	0.0044	0.0058	0.0049	0.1297	0.0954	0.0073	0.0044	0.0048	0.0204	0.0039	0.009	0.1774
5	rs10866561	3661877	0.97	1.15505862992724	1.6	0.508176723760061	0.409127282857944	1.49800188017621	0.1447	0.0569	0.004	0.005	0.0051	0.0067	0.0061	0.0129	0.1665	0.0053	0.0056	0.0033	0.0965	0.0101	0.0044	0.0058	0.0048	0.1295	0.0955	0.0072	0.0044	0.0049	0.0204	0.0039	0.0091	0.1773
5	rs62334059	3663777	0.97	1.15505862992724	1.6	0.508176723760061	0.414516843717124	1.44182486817275	0.1445	0.0571	0.004	0.005	0.0052	0.0067	0.006	0.0129	0.1666	0.0053	0.0057	0.0033	0.0965	0.0102	0.0044	0.0058	0.0048	0.1292	0.0953	0.0073	0.0044	0.0049	0.0205	0.0039	0.0094	0.177
5	rs6867973	3670636	0.97	1.15505862992724	1.6	0.508176723760061	0.412850345858203	1.47552408932199	0.1445	0.0572	0.004	0.005	0.0053	0.0067	0.006	0.0128	0.1664	0.0053	0.0058	0.0033	0.0965	0.0102	0.0043	0.0058	0.0048	0.1294	0.0953	0.0073	0.0044	0.0049	0.0205	0.0039	0.0094	0.1769
5	rs4866600	3674901	0.98	1.080540436168	1.6	0.508176723760061	0.526859016545083	1.64197683728246	0.1447	0.0572	0.004	0.0049	0.0053	0.0067	0.0059	0.0127	0.1664	0.0053	0.0058	0.0033	0.0968	0.0102	0.0043	0.0057	0.0047	0.1292	0.095	0.0074	0.0045	0.0049	0.0205	0.0039	0.0098	0.1766
5	rs115824133	3675801	0.98	1.080540436168	1.6	0.508176723760061	0.61155304688902	1.76691205810802	0.1447	0.0572	0.004	0.0049	0.0053	0.0067	0.0059	0.0127	0.1663	0.0054	0.0058	0.0033	0.0968	0.0102	0.0043	0.0057	0.0047	0.1294	0.0949	0.0074	0.0045	0.0049	0.0205	0.0039	0.0098	0.1766
5	rs13156948	3680015	1	0.940597770197411	1.6	0.508176723760061	0.458167817375485	1.29490625750755	0.1456	0.0568	0.004	0.0042	0.0058	0.0061	0.0051	0.0131	0.1661	0.006	0.0063	0.0034	0.0962	0.0114	0.0051	0.0052	0.0044	0.1296	0.0947	0.0068	0.0045	0.0054	0.0209	0.0036	0.0097	0.1758
5	rs62335648	3680334	1	0.940597770197411	1.6	0.508176723760061	0.475551786842356	1.18191193887292	0.1457	0.0567	0.004	0.004	0.0058	0.0059	0.0049	0.0132	0.1662	0.0062	0.0064	0.0033	0.0959	0.0117	0.0052	0.0051	0.0043	0.1298	0.0948	0.0067	0.0045	0.0055	0.0211	0.0036	0.0096	0.1755
5	rs78560590	3682343	0.99	1.00906370779823	1.6	0.508176723760061	0.822447766336136	1.33509528209395	0.1453	0.0563	0.0045	0.0038	0.0063	0.0054	0.0043	0.0144	0.1646	0.0071	0.0072	0.0038	0.0946	0.013	0.0057	0.0047	0.0041	0.1286	0.0933	0.007	0.0045	0.0063	0.0223	0.0042	0.0111	0.1735
5	rs6892937	3684777	0.99	1.00906370779823	1.61	0.475515229965307	0.739799071276565	1.12177974792972	0.1452	0.0563	0.0043	0.0038	0.0063	0.0054	0.0043	0.0145	0.1644	0.0072	0.0072	0.0038	0.0947	0.0131	0.0057	0.0047	0.0041	0.1284	0.0931	0.007	0.0045	0.0063	0.0224	0.0043	0.0112	0.1735
5	rs6555217	3685242	0.99	1.00906370779823	1.61	0.475515229965307	0.77890921279059	1.1799314756808	0.1449	0.0564	0.0044	0.0038	0.0063	0.0054	0.0043	0.0145	0.1642	0.0072	0.0073	0.0038	0.0947	0.0133	0.0058	0.0048	0.0042	0.1285	0.0931	0.007	0.0045	0.0064	0.0225	0.0043	0.0113	0.1733
5	rs4407636	3686037	0.99	1.00906370779823	1.62	0.444280725791627	0.838329061554274	1.23510578939059	0.1449	0.057	0.0045	0.0038	0.0064	0.0052	0.0042	0.0146	0.1643	0.0075	0.0073	0.0038	0.0946	0.0135	0.0059	0.0046	0.0043	0.1282	0.0931	0.0069	0.0046	0.0064	0.0227	0.0044	0.0114	0.1722
5	rs12521166	3686190	0.99	1.00906370779823	1.62	0.444280725791627	0.842239770505206	1.20920292318333	0.145	0.0571	0.0045	0.0037	0.0065	0.0051	0.0041	0.0147	0.1639	0.0075	0.0072	0.0037	0.0945	0.0135	0.006	0.0045	0.0043	0.1284	0.0931	0.0069	0.0046	0.0064	0.0228	0.0044	0.0114	0.1718
5	rs7728616	3687018	0.99	1.00906370779823	1.62	0.444280725791627	0.931297024033009	1.11116065121817	0.1452	0.058	0.005	0.0034	0.0068	0.0047	0.0041	0.0155	0.1615	0.0078	0.007	0.0038	0.0937	0.0139	0.0064	0.0043	0.0044	0.1289	0.0943	0.0067	0.0048	0.0068	0.0238	0.0046	0.0115	0.1691
5	rs34551473	3688263	0.99	1.00906370779823	1.63	0.414449909043039	0.807402936058541	1.05155870425389	0.146	0.0583	0.0051	0.0034	0.0069	0.0046	0.0041	0.0158	0.1616	0.0077	0.0068	0.0039	0.093	0.0141	0.0064	0.0043	0.0043	0.1285	0.0944	0.0067	0.0048	0.0068	0.0238	0.0046	0.0114	0.1691
5	rs16872263	3693778	0.99	1.00906370779823	1.63	0.414449909043039	0.844557928302812	1.04284122301051	0.1463	0.0583	0.0051	0.0034	0.0069	0.0046	0.0041	0.0158	0.162	0.0077	0.0066	0.0039	0.0927	0.0141	0.0064	0.0045	0.0043	0.1285	0.0941	0.0067	0.0049	0.0069	0.0239	0.0046	0.0113	0.1688
5	rs72727033	3694075	0.99	1.00906370779823	1.63	0.414449909043039	0.820550761129311	0.971220409522277	0.1462	0.0583	0.0051	0.0034	0.0067	0.0046	0.0041	0.0158	0.162	0.0076	0.0066	0.0039	0.0927	0.0141	0.0064	0.0045	0.0043	0.1286	0.0941	0.0067	0.0049	0.0069	0.0241	0.0046	0.0113	0.1688
5	rs4304080	3694917	0.99	1.00906370779823	1.64	0.38599849551783	0.815264914579856	0.95819013773783	0.1462	0.0583	0.0051	0.0034	0.0067	0.0046	0.0041	0.0158	0.162	0.0076	0.0066	0.004	0.0926	0.0141	0.0064	0.0045	0.0043	0.1286	0.0941	0.0067	0.0049	0.0069	0.0241	0.0045	0.0113	0.169
5	rs13181786	3696272	0.99	1.00906370779823	1.62	0.444280725791627	0.602227559350964	0.949152948788535	0.1463	0.0585	0.0051	0.0035	0.0071	0.0042	0.004	0.0158	0.1622	0.0075	0.0065	0.0041	0.0914	0.0144	0.0063	0.0044	0.0041	0.129	0.0936	0.0067	0.005	0.0069	0.0243	0.0045	0.0111	0.17
5	rs11960658	3699383	1	0.940597770197411	1.62	0.444280725791627	0.42937309671799	1.06741408490203	0.146	0.0598	0.0049	0.0034	0.0072	0.0038	0.004	0.0158	0.1611	0.0073	0.0063	0.0045	0.0906	0.0152	0.006	0.0041	0.0041	0.1306	0.0923	0.0065	0.0049	0.0065	0.0239	0.0043	0.0107	0.1726
5	rs1502641	3699935	1	0.940597770197411	1.61	0.475515229965307	0.425576361637737	1.06984484861549	0.1459	0.0598	0.0048	0.0034	0.0072	0.0038	0.0039	0.0158	0.1611	0.0073	0.0063	0.0045	0.0906	0.0152	0.006	0.0041	0.0042	0.1305	0.0925	0.0065	0.0049	0.0065	0.0238	0.0043	0.0108	0.1728
5	rs959394	3706014	1	0.940597770197411	1.61	0.475515229965307	0.904621491992179	1.76092393330244	0.1438	0.0601	0.0048	0.0034	0.0074	0.0038	0.0039	0.0156	0.161	0.0071	0.0061	0.0043	0.0899	0.0176	0.0057	0.0041	0.0044	0.1318	0.0921	0.0064	0.0048	0.0065	0.0236	0.0043	0.0108	0.1731
5	rs17639669	3706362	1	0.940597770197411	1.61	0.475515229965307	0.899193914903614	1.72593578530656	0.1438	0.0602	0.0048	0.0034	0.0074	0.0038	0.0039	0.0156	0.1611	0.0071	0.0061	0.0043	0.0899	0.0176	0.0057	0.0041	0.0044	0.1318	0.092	0.0064	0.0048	0.0064	0.0236	0.0043	0.0108	0.1732
5	rs16872309	3710836	1	0.940597770197411	1.61	0.475515229965307	0.884461230064141	1.81456883380794	0.1435	0.0605	0.0048	0.0034	0.0073	0.0038	0.0039	0.0157	0.1609	0.0071	0.0061	0.0044	0.0896	0.0177	0.0057	0.0041	0.0044	0.1316	0.0923	0.0064	0.0048	0.0064	0.0235	0.0043	0.0107	0.1733
5	rs56332887	3716262	1	0.940597770197411	1.61	0.475515229965307	0.834744442536338	1.74983615260158	0.1436	0.0607	0.0048	0.0034	0.0073	0.0038	0.004	0.0156	0.1607	0.007	0.0061	0.0044	0.0896	0.0178	0.0057	0.0041	0.0044	0.1316	0.0924	0.0063	0.0048	0.0063	0.0236	0.0044	0.0107	0.1733
5	rs7729617	3717737	1	0.940597770197411	1.61	0.475515229965307	0.859248814495976	1.75177137575689	0.1442	0.0618	0.0046	0.0033	0.0072	0.0038	0.0041	0.0152	0.1605	0.0069	0.0058	0.0042	0.0888	0.0182	0.0056	0.0039	0.0045	0.1312	0.093	0.006	0.0048	0.0056	0.0229	0.0048	0.0102	0.1753
5	rs10062153	3717888	1	0.940597770197411	1.61	0.475515229965307	0.79840228724268	1.72892068310278	0.1444	0.0617	0.0046	0.0033	0.0071	0.0038	0.0041	0.0152	0.1607	0.0068	0.0059	0.0041	0.0889	0.0183	0.0048	0.0039	0.004	0.131	0.0932	0.006	0.0048	0.0056	0.0232	0.0048	0.0098	0.1766
5	rs1502635	3718000	1	0.940597770197411	1.62	0.444280725791627	0.846638585311876	1.80095916900432	0.1446	0.0618	0.0046	0.0034	0.0072	0.0038	0.0041	0.0153	0.1606	0.0068	0.0058	0.004	0.0889	0.0183	0.0046	0.004	0.004	0.1312	0.093	0.006	0.0047	0.0056	0.0233	0.0048	0.0098	0.1765
5	rs72727064	3720352	1.01	0.875109975033704	1.61	0.475515229965307	0.870236232351517	1.4847831754756	0.145	0.0628	0.0045	0.0033	0.0068	0.0039	0.0039	0.0151	0.1608	0.0066	0.0055	0.0039	0.0888	0.0183	0.0043	0.0039	0.0041	0.1316	0.0933	0.0057	0.0047	0.0053	0.0231	0.005	0.0096	0.1769
5	rs76881864	3727059	1.01	0.875109975033704	1.62	0.444280725791627	0.932547544471449	1.40774249045079	0.1453	0.0634	0.0045	0.0032	0.0065	0.0039	0.0038	0.0151	0.1609	0.0065	0.0053	0.0039	0.0887	0.0183	0.0041	0.0038	0.0041	0.1318	0.0935	0.0055	0.0046	0.0051	0.023	0.0051	0.0095	0.1771
5	rs13171764	3730312	1.01	0.875109975033704	1.62	0.444280725791627	0.939897969661279	1.505219915521	0.1453	0.0635	0.0045	0.0032	0.0065	0.0039	0.0038	0.0151	0.1609	0.0065	0.0054	0.0039	0.0887	0.0183	0.0041	0.0038	0.0041	0.1319	0.0935	0.0055	0.0046	0.0051	0.023	0.0052	0.0095	0.1771
5	rs72643744	3731115	1.01	0.875109975033704	1.62	0.444280725791627	0.945174909098148	1.47998101233153	0.1455	0.0635	0.0045	0.0032	0.0065	0.0039	0.0037	0.0151	0.1606	0.0065	0.0054	0.0039	0.0887	0.0183	0.0041	0.0037	0.004	0.1318	0.0935	0.0055	0.0046	0.0051	0.023	0.0051	0.0095	0.1774
5	rs13173150	3731411	1.01	0.875109975033704	1.62	0.444280725791627	0.945174909098148	1.4792951919864	0.1455	0.0635	0.0045	0.0032	0.0065	0.0039	0.0037	0.0151	0.1606	0.0065	0.0054	0.0039	0.0887	0.0183	0.0041	0.0037	0.004	0.1318	0.0935	0.0055	0.0046	0.0051	0.023	0.0051	0.0095	0.1774
5	rs955076	3734213	1.01	0.875109975033704	1.62	0.444280725791627	0.765519112684567	1.39941270964656	0.1453	0.063	0.0045	0.0032	0.0066	0.0039	0.0038	0.015	0.1607	0.0062	0.0055	0.004	0.0885	0.0183	0.0042	0.0038	0.0041	0.1322	0.0934	0.0054	0.0047	0.0052	0.0229	0.0052	0.0095	0.1776
5	rs62334638	3737822	1.01	0.875109975033704	1.63	0.414449909043039	0.751926206290805	1.36499100722732	0.1454	0.0628	0.0043	0.0033	0.0065	0.0039	0.0039	0.0151	0.1608	0.0062	0.0055	0.0041	0.0882	0.0183	0.0041	0.0039	0.004	0.1327	0.0935	0.0054	0.0047	0.0052	0.0229	0.0052	0.0094	0.1778
5	rs115893950	3741053	1.01	0.875109975033704	1.6	0.508176723760061	0.742747072621563	1.26828658803354	0.1454	0.0628	0.0043	0.0033	0.0064	0.004	0.0039	0.015	0.1608	0.0062	0.0055	0.0041	0.0881	0.0182	0.0041	0.0039	0.004	0.1325	0.0935	0.0054	0.0047	0.0052	0.0229	0.0054	0.0094	0.1777
5	rs11745682	3750452	1.02	0.812565575704939	1.6	0.508176723760061	0.718338586029247	1.21849027844306	0.1456	0.0629	0.0043	0.0033	0.0064	0.004	0.004	0.0149	0.1608	0.0062	0.0054	0.0042	0.0878	0.0182	0.0041	0.004	0.004	0.1327	0.0935	0.0053	0.0047	0.0053	0.0228	0.0054	0.0093	0.1778
5	rs60756335	3753245	1.02	0.812565575704939	1.6	0.508176723760061	0.515090488075386	1.09909389126877	0.1451	0.064	0.0042	0.0032	0.0063	0.004	0.0039	0.0144	0.161	0.006	0.0056	0.0045	0.0867	0.0179	0.0041	0.0042	0.0037	0.1344	0.0939	0.0051	0.0046	0.0049	0.0222	0.0053	0.0088	0.1785
5	rs35006743	3753296	1.02	0.812565575704939	1.59	0.542287549749139	0.436308336626559	1.0305955280823	0.1449	0.0638	0.0042	0.0032	0.0063	0.0042	0.0039	0.0145	0.1613	0.0058	0.0056	0.0045	0.0867	0.0178	0.0041	0.0042	0.0036	0.1347	0.0938	0.0051	0.0046	0.005	0.0223	0.0053	0.0088	0.1785
5	rs35710183	3753887	1.03	0.752927598544599	1.59	0.542287549749139	0.332107935169347	0.744995366120845	0.1447	0.0639	0.0041	0.0031	0.0061	0.004	0.0036	0.0143	0.162	0.0054	0.0057	0.0046	0.0861	0.0176	0.0042	0.0041	0.0033	0.1364	0.0941	0.005	0.0048	0.005	0.0223	0.0053	0.0086	0.1785
5	rs9791123	3754134	1.03	0.752927598544599	1.58	0.577869115575703	0.304089369734138	0.655729654332116	0.1445	0.064	0.0041	0.0031	0.006	0.0039	0.0034	0.0143	0.162	0.0053	0.0057	0.0047	0.0858	0.0175	0.0042	0.0041	0.0032	0.1374	0.0941	0.005	0.0048	0.005	0.0223	0.0053	0.0084	0.1785
5	rs905350	3760907	1.03	0.752927598544599	1.57	0.614941920479678	0.217761997031215	0.390110222609675	0.1434	0.0648	0.004	0.0027	0.0056	0.0035	0.0033	0.0141	0.1618	0.0051	0.0056	0.005	0.0858	0.0171	0.0044	0.004	0.0026	0.1409	0.0946	0.0049	0.0048	0.0049	0.0224	0.005	0.0079	0.1785
5	rs13436137	3765085	1.03	0.752927598544599	1.58	0.577869115575703	0.210191484301119	0.356160107168408	0.1429	0.0647	0.004	0.0028	0.0055	0.0037	0.0035	0.014	0.162	0.005	0.0055	0.005	0.086	0.017	0.0044	0.0041	0.0025	0.1415	0.0946	0.0048	0.0048	0.0049	0.0223	0.0049	0.0079	0.1785
5	rs11741338	3770600	1.04	0.69615671060944	1.58	0.577869115575703	0.232589913034046	0.353537065851035	0.142	0.0647	0.004	0.0028	0.0054	0.0036	0.0035	0.0138	0.1629	0.0048	0.0056	0.005	0.0861	0.0169	0.0044	0.004	0.0022	0.1422	0.0941	0.0046	0.0048	0.005	0.0223	0.0048	0.008	0.1791
5	rs72727096	3770760	1.04	0.69615671060944	1.58	0.577869115575703	0.233991964538172	0.354785442021858	0.1422	0.0647	0.004	0.0028	0.0054	0.0036	0.0034	0.0138	0.1628	0.0048	0.0056	0.005	0.0861	0.0169	0.0044	0.004	0.0022	0.1422	0.0941	0.0046	0.0048	0.005	0.0223	0.0048	0.008	0.1791
5	rs17698073	3772867	1.04	0.69615671060944	1.58	0.577869115575703	0.224566795086017	0.345329538580049	0.1421	0.065	0.004	0.0027	0.0054	0.0035	0.0034	0.0137	0.1629	0.0048	0.0056	0.0051	0.0863	0.0168	0.0044	0.004	0.0022	0.1423	0.0942	0.0046	0.0048	0.005	0.0223	0.0048	0.008	0.1789
5	rs13356024	3773462	1.04	0.69615671060944	1.57	0.614941920479678	0.226150537096392	0.337547162062978	0.1421	0.065	0.004	0.0027	0.0054	0.0035	0.0034	0.0137	0.1629	0.0048	0.0055	0.005	0.0864	0.0168	0.0044	0.004	0.0022	0.1424	0.0942	0.0045	0.0047	0.005	0.0224	0.0048	0.008	0.179
5	rs76005199	3778889	1.04	0.69615671060944	1.58	0.577869115575703	0.133858196465245	0.18300418311591	0.1414	0.0654	0.0047	0.0026	0.0052	0.0036	0.0032	0.0139	0.1625	0.0048	0.0053	0.0051	0.0871	0.0157	0.0042	0.004	0.0022	0.1434	0.0942	0.0045	0.0048	0.0051	0.0222	0.0047	0.0079	0.1788
5	rs11738523	3779800	1.04	0.69615671060944	1.57	0.614941920479678	0.150027624103646	0.0946313543247389	0.1408	0.0656	0.0057	0.0028	0.0051	0.0038	0.0029	0.0141	0.1619	0.0047	0.0052	0.0051	0.0877	0.0145	0.0041	0.004	0.0024	0.1445	0.0945	0.0045	0.0048	0.0053	0.0219	0.0046	0.0078	0.1784
5	rs2963804	3781243	1.04	0.69615671060944	1.58	0.577869115575703	0.135465949729516	0.0786080873123045	0.1407	0.0658	0.0058	0.0028	0.0051	0.0038	0.0029	0.0142	0.1619	0.0047	0.0052	0.0051	0.0878	0.0141	0.004	0.004	0.0024	0.1446	0.0945	0.0045	0.0048	0.0053	0.022	0.0046	0.0078	0.1784
5	rs13176946	3783513	1.04	0.69615671060944	1.58	0.577869115575703	0.140548836951299	0.0995284336681809	0.1405	0.0658	0.0058	0.0028	0.0051	0.0038	0.0029	0.0142	0.1619	0.0047	0.0052	0.0051	0.088	0.014	0.0041	0.0039	0.0024	0.1448	0.0944	0.0045	0.0047	0.0053	0.0219	0.0046	0.0079	0.1784
5	rs34636900	3790706	1.05	0.642211085129376	1.58	0.577869115575703	0.105013047076644	0.081581939666704	0.1394	0.0662	0.006	0.0028	0.0051	0.0038	0.0028	0.0143	0.1616	0.0046	0.005	0.005	0.0889	0.0136	0.0043	0.0039	0.0025	0.1456	0.0943	0.0044	0.0047	0.0054	0.0216	0.0046	0.008	0.1783
5	rs10462777	3794274	1.05	0.642211085129376	1.58	0.577869115575703	0.088866745170763	0.0832365891098821	0.1386	0.0662	0.006	0.0028	0.0051	0.0037	0.0028	0.0144	0.1614	0.0046	0.0049	0.005	0.0891	0.0134	0.0043	0.0039	0.0027	0.1469	0.0941	0.0045	0.0047	0.0055	0.0211	0.0046	0.0081	0.1781
5	rs141809332	3794440	1.05	0.642211085129376	1.58	0.577869115575703	0.094425089919153	0.089598786029296	0.1386	0.0662	0.006	0.0028	0.0051	0.0037	0.0028	0.0144	0.1614	0.0046	0.0049	0.0049	0.089	0.0134	0.0043	0.0039	0.0027	0.1471	0.0941	0.0045	0.0047	0.0055	0.0211	0.0046	0.0081	0.1781
5	rs1875615	3799458	1.05	0.642211085129376	1.58	0.577869115575703	0.0948480790930166	0.0783868612179857	0.1369	0.0662	0.0061	0.0027	0.0053	0.0038	0.0028	0.0152	0.1605	0.0043	0.005	0.0048	0.0907	0.0127	0.0042	0.0039	0.0026	0.1487	0.0944	0.0045	0.0044	0.0053	0.0205	0.0043	0.0083	0.1784
5	rs11738661	3804398	1.05	0.642211085129376	1.59	0.542287549749139	0.0877948314554025	0.0870467638780062	0.1366	0.0661	0.0061	0.0027	0.0053	0.0038	0.0028	0.0153	0.1602	0.0043	0.005	0.0047	0.0907	0.0124	0.0043	0.0039	0.0026	0.1492	0.0948	0.0045	0.0044	0.0053	0.0204	0.0042	0.0083	0.1786
5	rs6894320	3811658	1.05	0.642211085129376	1.59	0.542287549749139	0.092524086539792	0.102873984975318	0.1367	0.0675	0.0061	0.0027	0.0054	0.0037	0.0027	0.0157	0.1596	0.0042	0.0049	0.0046	0.0911	0.0123	0.0043	0.0038	0.0026	0.1492	0.0945	0.0046	0.0044	0.0053	0.0202	0.0043	0.0085	0.1777
5	rs13153637	3812814	1.05	0.642211085129376	1.59	0.542287549749139	0.0776363344076961	0.0929680434291591	0.1367	0.0677	0.0061	0.0027	0.0055	0.0037	0.0027	0.0159	0.1598	0.0042	0.0049	0.0045	0.0911	0.0119	0.0043	0.0036	0.0026	0.1496	0.0942	0.0046	0.0044	0.0052	0.0203	0.0043	0.0086	0.1772
5	rs79282575	3814838	1.05	0.642211085129376	1.59	0.542287549749139	0.0752262443760473	0.0930469842341008	0.1366	0.0678	0.0061	0.0028	0.0056	0.0037	0.0027	0.016	0.1599	0.0042	0.0049	0.0046	0.0911	0.0118	0.0043	0.0036	0.0027	0.1497	0.0941	0.0046	0.0044	0.0052	0.0203	0.0043	0.0086	0.1769
5	rs11740368	3817356	1.05	0.642211085129376	1.59	0.542287549749139	0.0719008096321998	0.0907684969522739	0.1366	0.0678	0.0061	0.0029	0.0056	0.0037	0.0027	0.016	0.1599	0.0042	0.0049	0.0046	0.091	0.0118	0.0043	0.0036	0.0027	0.1498	0.0941	0.0045	0.0044	0.0052	0.0203	0.0043	0.0086	0.1768
5	rs114547808	3820673	1.05	0.642211085129376	1.59	0.542287549749139	0.067104254206207	0.0923374721587286	0.1365	0.0678	0.0061	0.0029	0.0057	0.0037	0.0027	0.016	0.16	0.0042	0.0049	0.0046	0.091	0.0117	0.0043	0.0035	0.0027	0.1499	0.0941	0.0046	0.0043	0.0053	0.0204	0.0044	0.0086	0.1767
5	rs12657720	3822665	1.05	0.642211085129376	1.59	0.542287549749139	0.0608420559684596	0.0764072979413735	0.1364	0.0679	0.0061	0.003	0.0057	0.0038	0.0027	0.0161	0.16	0.0042	0.0049	0.0045	0.091	0.0116	0.0043	0.0035	0.0027	0.15	0.094	0.0046	0.0043	0.0053	0.0204	0.0044	0.0085	0.1765
5	rs79712354	3823175	1.05	0.642211085129376	1.59	0.542287549749139	0.0629037975275355	0.0786818857989365	0.1364	0.0679	0.0061	0.003	0.0057	0.0038	0.0027	0.0161	0.16	0.0042	0.0049	0.0045	0.091	0.0116	0.0043	0.0035	0.0027	0.15	0.094	0.0046	0.0043	0.0052	0.0204	0.0044	0.0085	0.1766
5	rs114284134	3824939	1.05	0.642211085129376	1.59	0.542287549749139	0.0612733301335838	0.0727249699591535	0.1365	0.0679	0.0061	0.003	0.0057	0.0038	0.0027	0.0161	0.1601	0.0042	0.0049	0.0045	0.091	0.0116	0.0043	0.0035	0.0027	0.15	0.094	0.0046	0.0043	0.0053	0.0204	0.0043	0.0085	0.1765
5	rs7726464	3829344	1.05	0.642211085129376	1.59	0.542287549749139	0.0603383443500323	0.0630081124065204	0.1365	0.0679	0.0061	0.003	0.0057	0.0038	0.0027	0.0161	0.1601	0.0043	0.0049	0.0045	0.091	0.0115	0.0043	0.0035	0.0027	0.1501	0.094	0.0046	0.0043	0.0053	0.0204	0.0043	0.0085	0.1764
5	rs72729434	3832973	1.05	0.642211085129376	1.59	0.542287549749139	0.057608235370751	0.0568807159807942	0.1365	0.0679	0.0061	0.003	0.0057	0.0038	0.0027	0.0161	0.1601	0.0043	0.0049	0.0045	0.0909	0.0116	0.0043	0.0035	0.0027	0.1501	0.094	0.0046	0.0043	0.0053	0.0204	0.0043	0.0085	0.1764
5	rs12521994	3833240	1.05	0.642211085129376	1.59	0.542287549749139	0.0565502846560853	0.0550250321670733	0.1365	0.0679	0.0061	0.003	0.0057	0.0038	0.0027	0.0161	0.1601	0.0043	0.0049	0.0045	0.0909	0.0116	0.0043	0.0035	0.0027	0.1501	0.094	0.0046	0.0043	0.0053	0.0204	0.0043	0.0085	0.1764
5	rs35333432	3841497	1.05	0.642211085129376	1.6	0.508176723760061	0.0533342760767288	0.0525091471335297	0.1364	0.068	0.0062	0.0032	0.0057	0.0038	0.0027	0.0165	0.1595	0.0043	0.0049	0.0046	0.091	0.0115	0.0045	0.0035	0.0029	0.1503	0.0933	0.0045	0.0043	0.0054	0.0204	0.0044	0.0083	0.1763
5	rs2963791	3844541	1.06	0.591046266007479	1.6	0.508176723760061	0.0335698075803392	0.0249341414783909	0.1361	0.0682	0.0062	0.0033	0.0057	0.0038	0.0028	0.0169	0.1586	0.0043	0.0049	0.0046	0.0913	0.0114	0.0047	0.0034	0.0031	0.1507	0.093	0.0044	0.0045	0.0055	0.0205	0.0045	0.008	0.1759
5	rs2398646	3844766	1.06	0.591046266007479	1.6	0.508176723760061	0.0390480103119384	0.0299895715503581	0.1355	0.0681	0.0062	0.0034	0.0058	0.0038	0.0028	0.0169	0.1583	0.0044	0.005	0.0047	0.091	0.0115	0.0048	0.0034	0.0032	0.1509	0.0931	0.0044	0.0045	0.0056	0.0207	0.0045	0.0079	0.1759
5	rs34768786	3845326	1.06	0.591046266007479	1.61	0.475515229965307	0.07254971140468	0.0538236392758575	0.1347	0.0685	0.0063	0.0035	0.0059	0.0041	0.0028	0.0169	0.158	0.0045	0.0049	0.005	0.0914	0.0115	0.0049	0.0034	0.0033	0.151	0.0933	0.0042	0.0045	0.0057	0.0205	0.0046	0.0077	0.1751
5	rs2398645	3845796	1.06	0.591046266007479	1.62	0.444280725791627	0.062293810913501	0.0459741297644504	0.1343	0.0688	0.0061	0.0036	0.0059	0.0042	0.0027	0.0169	0.1578	0.0046	0.005	0.0051	0.0917	0.0115	0.005	0.0034	0.0034	0.1511	0.0934	0.0042	0.0045	0.0058	0.0204	0.0047	0.0076	0.1746
5	rs2932323	3846323	1.06	0.591046266007479	1.62	0.444280725791627	0.0585150380615362	0.0463861150393925	0.1342	0.0688	0.0061	0.0036	0.0059	0.0042	0.0027	0.017	0.1578	0.0046	0.005	0.0051	0.0918	0.0115	0.005	0.0035	0.0034	0.1511	0.0934	0.0042	0.0045	0.0058	0.0204	0.0047	0.0076	0.1745
5	rs2967822	3848800	1.07	0.542615033110665	1.62	0.444280725791627	0.0699767714034975	0.0515171046324881	0.1344	0.0688	0.0061	0.0036	0.006	0.0042	0.0027	0.017	0.1577	0.0046	0.005	0.0051	0.0917	0.0115	0.005	0.0034	0.0034	0.1512	0.0934	0.0042	0.0045	0.0058	0.0203	0.0047	0.0076	0.1743
5	rs1319960	3855371	1.08	0.496867270490283	1.62	0.444280725791627	0.0639420487407991	0.102791874711138	0.1351	0.0691	0.006	0.0036	0.0062	0.0043	0.0026	0.0173	0.157	0.0048	0.005	0.0056	0.0913	0.0114	0.005	0.0035	0.0034	0.1517	0.0923	0.0044	0.0047	0.0058	0.0205	0.0049	0.0074	0.1732
5	rs12153260	3856449	1.08	0.496867270490283	1.6	0.508176723760061	0.055084010617644	0.198115648868462	0.1344	0.0705	0.0059	0.0037	0.0062	0.0042	0.0025	0.0172	0.1563	0.0049	0.0051	0.0056	0.0915	0.0111	0.0051	0.0035	0.0035	0.1521	0.0924	0.0044	0.0049	0.0058	0.0205	0.0051	0.0073	0.1726
5	rs79212719	3858658	1.09	0.453749840114468	1.6	0.508176723760061	0.141438747459138	0.259984935510679	0.1318	0.0748	0.0061	0.0043	0.0065	0.004	0.0025	0.0167	0.1535	0.0049	0.0049	0.0056	0.0919	0.0104	0.0051	0.0038	0.0037	0.1527	0.0927	0.0044	0.0055	0.0053	0.0207	0.0059	0.0068	0.1714
5	rs79643255	3858907	1.08	0.496867270490283	1.6	0.508176723760061	0.176263335263472	0.236329154656731	0.1315	0.0752	0.006	0.0045	0.0066	0.004	0.0025	0.0166	0.1531	0.0049	0.0049	0.0056	0.0919	0.0104	0.0052	0.0039	0.0037	0.1526	0.0927	0.0044	0.0056	0.0053	0.0208	0.006	0.0068	0.1712
5	rs2398627	3861766	1.08	0.496867270490283	1.6	0.508176723760061	0.145096649040723	0.119014199330991	0.1312	0.0758	0.006	0.0046	0.0067	0.004	0.0025	0.0165	0.1527	0.005	0.005	0.0056	0.0919	0.0103	0.0052	0.0039	0.0038	0.1527	0.0927	0.0044	0.0057	0.0052	0.0208	0.0061	0.0068	0.171
5	rs16872453	3862650	1.08	0.496867270490283	1.6	0.508176723760061	0.154485515063329	0.138407328021447	0.1311	0.0758	0.006	0.0046	0.0067	0.004	0.0025	0.0165	0.1527	0.005	0.005	0.0058	0.0919	0.0103	0.0052	0.0039	0.0039	0.1525	0.0927	0.0044	0.0057	0.0052	0.0208	0.0061	0.0068	0.171
5	rs17698903	3863830	1.08	0.496867270490283	1.6	0.508176723760061	0.160149398791451	0.15433717567609	0.1311	0.0759	0.006	0.0046	0.0067	0.004	0.0025	0.0165	0.1525	0.005	0.005	0.0058	0.092	0.0103	0.0052	0.0039	0.0039	0.1525	0.0928	0.0044	0.0057	0.0052	0.0208	0.0061	0.0068	0.171
5	rs17653429	3865308	1.08	0.496867270490283	1.59	0.542287549749139	0.162213658219861	0.152621024875718	0.1312	0.0759	0.006	0.0046	0.0067	0.004	0.0025	0.0165	0.1524	0.005	0.005	0.0058	0.092	0.0103	0.0052	0.0039	0.0039	0.1525	0.0929	0.0044	0.0057	0.0052	0.0208	0.0061	0.0068	0.171
5	rs62334665	3872127	1.08	0.496867270490283	1.59	0.542287549749139	0.160664009425754	0.215765508792263	0.1314	0.0759	0.006	0.0045	0.0067	0.0039	0.0025	0.0165	0.152	0.0049	0.005	0.0058	0.0921	0.0103	0.0053	0.0038	0.0039	0.1524	0.093	0.0044	0.0058	0.0053	0.0207	0.0062	0.0068	0.1706
5	rs1318458	3872550	1.08	0.496867270490283	1.57	0.614941920479678	0.131163682041697	0.18912286330841	0.1315	0.0758	0.0061	0.0045	0.0067	0.004	0.0025	0.0166	0.1517	0.0049	0.0051	0.0059	0.0923	0.0103	0.0054	0.0037	0.0039	0.1523	0.0931	0.0044	0.0059	0.0053	0.0207	0.0063	0.0068	0.1704
5	rs6871719	3872844	1.08	0.496867270490283	1.57	0.614941920479678	0.14242792412648	0.158368059185819	0.1319	0.0759	0.0061	0.0046	0.0068	0.0041	0.0026	0.0168	0.1511	0.005	0.0052	0.006	0.0921	0.0105	0.0055	0.0038	0.0039	0.152	0.0931	0.0044	0.0058	0.0053	0.0206	0.0063	0.0067	0.17
5	rs628334	3874286	1.08	0.496867270490283	1.57	0.614941920479678	0.123806297347768	0.0475125237901663	0.1333	0.0755	0.0059	0.0048	0.0069	0.0045	0.0029	0.0173	0.1497	0.0052	0.0055	0.0061	0.0927	0.0106	0.0054	0.004	0.0041	0.1504	0.0931	0.0044	0.006	0.0053	0.0206	0.0064	0.0064	0.169
5	rs10063265	3878545	1.08	0.496867270490283	1.56	0.653525583231	0.104244705538319	0.0484702906443168	0.1333	0.0755	0.0059	0.0046	0.0069	0.0045	0.0029	0.0173	0.1497	0.0052	0.0055	0.0062	0.0927	0.0106	0.0054	0.004	0.0041	0.1505	0.0932	0.0044	0.006	0.0053	0.0205	0.0064	0.0064	0.1689
5	rs478794	3879123	1.08	0.496867270490283	1.57	0.614941920479678	0.108500517446727	0.0506558270656353	0.1333	0.0755	0.0059	0.0046	0.0069	0.0045	0.0029	0.0173	0.1499	0.0052	0.0055	0.0062	0.0926	0.0106	0.0054	0.004	0.0041	0.1504	0.0932	0.0044	0.006	0.0053	0.0205	0.0064	0.0064	0.1689
5	rs114087828	3880405	1.08	0.496867270490283	1.57	0.614941920479678	0.114928479809725	0.0664115023068583	0.1333	0.0755	0.0059	0.0046	0.0069	0.0045	0.0029	0.0173	0.1498	0.0052	0.0055	0.0062	0.0926	0.0106	0.0054	0.004	0.0041	0.1505	0.0932	0.0044	0.006	0.0053	0.0205	0.0064	0.0064	0.1689
5	rs7721528	3888766	1.08	0.496867270490283	1.57	0.614941920479678	0.124748796014421	0.0872005922721465	0.1335	0.0756	0.006	0.0046	0.0069	0.0045	0.0029	0.0173	0.1498	0.0052	0.0055	0.0062	0.0924	0.0106	0.0054	0.004	0.0041	0.1506	0.0929	0.0044	0.006	0.0053	0.0205	0.0064	0.0064	0.1689
5	rs116429101	3890720	1.08	0.496867270490283	1.57	0.614941920479678	0.122546658624723	0.0979927276923974	0.1335	0.0758	0.0059	0.0046	0.0069	0.0046	0.0029	0.0172	0.1497	0.0052	0.0055	0.0061	0.0924	0.0106	0.0054	0.0041	0.0041	0.1507	0.0927	0.0044	0.006	0.0053	0.0205	0.0064	0.0063	0.1691
5	rs487866	3890976	1.08	0.496867270490283	1.57	0.614941920479678	0.119618799069619	0.0899101185383723	0.1335	0.0758	0.0059	0.0046	0.0069	0.0046	0.0029	0.0172	0.1497	0.0052	0.0055	0.0061	0.0924	0.0106	0.0054	0.0041	0.0041	0.1507	0.0927	0.0044	0.006	0.0053	0.0205	0.0064	0.0063	0.1691
5	rs115444451	3895990	1.09	0.453749840114468	1.58	0.577869115575703	0.0717548071050813	0.121454929311561	0.1339	0.0757	0.0055	0.0051	0.0068	0.005	0.0034	0.0171	0.1487	0.0052	0.0056	0.0057	0.0925	0.0102	0.0053	0.0044	0.0044	0.1499	0.0931	0.0046	0.0064	0.0053	0.0208	0.0061	0.006	0.1691
5	rs77794717	3911267	1.09	0.453749840114468	1.58	0.577869115575703	0.0948480790930166	0.185341543807636	0.1346	0.0756	0.005	0.0059	0.0065	0.0056	0.0041	0.0173	0.1474	0.005	0.0056	0.0052	0.0924	0.0094	0.0053	0.0048	0.0048	0.1491	0.0937	0.0049	0.0069	0.0054	0.0212	0.0057	0.0056	0.1691
5	rs72729473	3916710	1.09	0.453749840114468	1.58	0.577869115575703	0.0968041274984686	0.192207832856813	0.1346	0.0756	0.005	0.0059	0.0065	0.0056	0.0041	0.0173	0.1473	0.005	0.0056	0.0052	0.0924	0.0094	0.0053	0.0048	0.0049	0.1491	0.0938	0.0049	0.0069	0.0054	0.0212	0.0057	0.0055	0.1691
5	rs112815103	3925226	1.09	0.453749840114468	1.58	0.577869115575703	0.096652770788914	0.187484501240129	0.1347	0.0756	0.005	0.0059	0.0065	0.0056	0.0041	0.0173	0.1473	0.005	0.0056	0.0052	0.0924	0.0094	0.0053	0.0048	0.0049	0.1491	0.0938	0.0049	0.0069	0.0054	0.0212	0.0057	0.0055	0.1691
5	rs116799671	3932849	1.09	0.453749840114468	1.55	0.693638871087907	0.108636063274952	0.243316969283838	0.1348	0.0755	0.005	0.006	0.0064	0.0057	0.0043	0.0172	0.147	0.0048	0.0056	0.0052	0.0923	0.0092	0.0053	0.0048	0.0049	0.1489	0.0939	0.005	0.007	0.0054	0.0213	0.0057	0.0055	0.1691
5	rs114203732	3941248	1.09	0.453749840114468	1.56	0.653525583231	0.107258408471014	0.244432118962801	0.1348	0.0755	0.005	0.0061	0.0064	0.0058	0.0043	0.0172	0.147	0.0048	0.0056	0.0052	0.0923	0.0092	0.0053	0.0049	0.005	0.1489	0.0939	0.005	0.007	0.0054	0.0213	0.0057	0.0055	0.1691
5	rs57082480	3951628	1.08	0.496867270490283	1.56	0.653525583231	0.100895265438441	0.232585218397759	0.1349	0.0754	0.0049	0.0062	0.0064	0.0059	0.0044	0.0172	0.1467	0.0048	0.0056	0.0051	0.0922	0.0091	0.0053	0.0049	0.0051	0.1488	0.094	0.0051	0.0071	0.0054	0.0213	0.0057	0.0054	0.1691
5	rs89528	3954583	1.08	0.496867270490283	1.56	0.653525583231	0.0990155281118777	0.214052936535515	0.1348	0.0753	0.0049	0.0062	0.0063	0.0059	0.0044	0.0172	0.1467	0.0048	0.0056	0.0051	0.0923	0.0092	0.0052	0.0049	0.0051	0.1488	0.0941	0.0052	0.0071	0.0054	0.0213	0.0056	0.0054	0.1691
5	rs692992	3955063	1.08	0.496867270490283	1.56	0.653525583231	0.0817625703510846	0.208306422178862	0.1349	0.0754	0.0049	0.0062	0.0063	0.0058	0.0044	0.0172	0.1467	0.0048	0.0056	0.0051	0.0923	0.0091	0.0052	0.0049	0.0051	0.1489	0.0942	0.0052	0.0071	0.0054	0.0213	0.0056	0.0054	0.1692
5	rs78959717	3955288	1.08	0.496867270490283	1.56	0.653525583231	0.0808587735563549	0.205874635080142	0.1348	0.0753	0.0049	0.0062	0.0063	0.0058	0.0044	0.0172	0.1467	0.0048	0.0056	0.0051	0.0923	0.0091	0.0052	0.0049	0.0051	0.1488	0.0942	0.0052	0.0072	0.0054	0.0213	0.0056	0.0054	0.1692
5	rs17654653	3957498	1.08	0.496867270490283	1.56	0.653525583231	0.0778778459962153	0.203557499282664	0.1348	0.0753	0.0049	0.0062	0.0063	0.0058	0.0044	0.0173	0.1465	0.0048	0.0056	0.0051	0.0925	0.0091	0.0052	0.0048	0.0051	0.1487	0.0942	0.0053	0.0072	0.0054	0.0214	0.0056	0.0054	0.1693
5	rs16872585	3957865	1.08	0.496867270490283	1.56	0.653525583231	0.0773953057974636	0.203242205344153	0.1348	0.0753	0.0049	0.0062	0.0063	0.0058	0.0044	0.0173	0.1465	0.0048	0.0056	0.0051	0.0925	0.0091	0.0052	0.0048	0.0051	0.1487	0.0943	0.0053	0.0072	0.0054	0.0214	0.0056	0.0054	0.1693
5	rs556440	3963294	1.08	0.496867270490283	1.56	0.653525583231	0.0732868962573753	0.203452383151327	0.1348	0.0748	0.0049	0.0062	0.0063	0.0058	0.0044	0.0172	0.1468	0.0048	0.0056	0.005	0.0925	0.0091	0.0052	0.0047	0.0051	0.1487	0.0945	0.0053	0.0071	0.0053	0.0213	0.0056	0.0055	0.1697
5	rs7724049	3980081	1.08	0.496867270490283	1.56	0.653525583231	0.0695878598838889	0.208200494923219	0.1353	0.0746	0.0048	0.0062	0.0063	0.0058	0.0044	0.0171	0.1472	0.0048	0.0056	0.005	0.0926	0.009	0.0052	0.0047	0.005	0.1475	0.0947	0.0054	0.0071	0.0053	0.0211	0.0056	0.0055	0.1703
5	rs74852359	3980322	1.08	0.496867270490283	1.56	0.653525583231	0.0685306853321679	0.205347245176615	0.1353	0.0746	0.0049	0.0062	0.0063	0.0058	0.0044	0.0171	0.1471	0.0048	0.0056	0.005	0.0926	0.009	0.0053	0.0047	0.005	0.1475	0.0947	0.0054	0.0071	0.0053	0.0211	0.0057	0.0055	0.1703
5	rs114053162	3989201	1.08	0.496867270490283	1.56	0.653525583231	0.0743484133001554	0.206508097723319	0.1354	0.0745	0.0049	0.0062	0.0063	0.0059	0.0044	0.0171	0.1471	0.0047	0.0056	0.005	0.0927	0.009	0.0052	0.0046	0.005	0.1474	0.0948	0.0054	0.0071	0.0053	0.0211	0.0057	0.0055	0.1704
5	rs559712	4006265	1.08	0.496867270490283	1.56	0.653525583231	0.141375071029346	0.194066926194425	0.1364	0.0739	0.0048	0.0063	0.0064	0.006	0.0045	0.0171	0.1467	0.0047	0.0054	0.0048	0.0932	0.0088	0.0051	0.0041	0.005	0.1466	0.0954	0.0055	0.0071	0.0053	0.0212	0.0056	0.0054	0.171
5	rs77730222	4012690	1.07	0.542615033110665	1.56	0.653525583231	0.240596573876853	0.207142208090513	0.1368	0.0735	0.0048	0.0064	0.0064	0.0061	0.0046	0.0171	0.1464	0.0046	0.0054	0.0047	0.0934	0.0088	0.0051	0.0038	0.005	0.146	0.0957	0.0056	0.0071	0.0053	0.0213	0.0056	0.0054	0.1713
5	rs937218	4018995	1.07	0.542615033110665	1.56	0.653525583231	0.317886338440811	0.241424953590957	0.1371	0.0733	0.0048	0.0065	0.0064	0.0062	0.0046	0.0171	0.1463	0.0046	0.0054	0.0046	0.0935	0.0087	0.005	0.0036	0.0051	0.1459	0.0958	0.0057	0.0071	0.0054	0.0213	0.0056	0.0055	0.1714
5	rs491716	4019946	1.07	0.542615033110665	1.55	0.693638871087907	0.336386081913937	0.257258421026637	0.1372	0.0733	0.0048	0.0065	0.0064	0.0062	0.0046	0.017	0.1463	0.0046	0.0054	0.0046	0.0935	0.0087	0.005	0.0036	0.0051	0.1457	0.0959	0.0057	0.0071	0.0054	0.0213	0.0056	0.0055	0.1715
5	rs16900091	4020187	1.07	0.542615033110665	1.55	0.693638871087907	0.336334368437118	0.250819328992232	0.1372	0.0733	0.0048	0.0065	0.0064	0.0062	0.0046	0.017	0.1463	0.0046	0.0054	0.0046	0.0935	0.0087	0.005	0.0036	0.0051	0.1457	0.0959	0.0057	0.0071	0.0054	0.0213	0.0056	0.0055	0.1715
5	rs75371446	4025910	1.07	0.542615033110665	1.55	0.693638871087907	0.383319029292591	0.267643825487871	0.1374	0.0733	0.0048	0.0066	0.0064	0.0062	0.0047	0.017	0.1463	0.0045	0.0054	0.0045	0.0935	0.0087	0.005	0.0035	0.0051	0.1453	0.0962	0.0057	0.0071	0.0054	0.0213	0.0055	0.0054	0.1717
5	rs11748327	4029789	1.07	0.542615033110665	1.55	0.693638871087907	0.429138968374211	0.320075775582771	0.1377	0.0734	0.0048	0.0066	0.0064	0.0063	0.0047	0.0169	0.1463	0.0045	0.0054	0.0044	0.0934	0.0087	0.0049	0.0035	0.0052	0.1449	0.0965	0.0057	0.0071	0.0054	0.0213	0.0055	0.0054	0.1719
5	rs112670284	4035650	1.07	0.542615033110665	1.55	0.693638871087907	0.460891654641492	0.298953907724961	0.1377	0.0733	0.0048	0.0067	0.0064	0.0062	0.0047	0.0169	0.1463	0.0045	0.0054	0.0044	0.0933	0.0087	0.0049	0.0034	0.0052	0.145	0.0965	0.0057	0.0071	0.0054	0.0213	0.0054	0.0054	0.1719
5	rs112925556	4037985	1.07	0.542615033110665	1.56	0.653525583231	0.454789188606889	0.286678328200725	0.1377	0.0733	0.0048	0.0067	0.0064	0.0062	0.0047	0.0169	0.1463	0.0045	0.0054	0.0045	0.0933	0.0086	0.0049	0.0034	0.0052	0.1449	0.0965	0.0058	0.0071	0.0054	0.0214	0.0054	0.0054	0.1719
5	rs16872714	4048841	1.07	0.542615033110665	1.56	0.653525583231	0.435305801639955	0.319227557082015	0.1378	0.0731	0.0048	0.0067	0.0064	0.0062	0.0047	0.0169	0.1462	0.0045	0.0054	0.0046	0.0935	0.0086	0.0049	0.0034	0.0052	0.1447	0.0967	0.0058	0.007	0.0054	0.0216	0.0054	0.0053	0.1719
5	rs72731439	4054295	1.07	0.542615033110665	1.56	0.653525583231	0.428495441965778	0.343471944883084	0.1378	0.0731	0.0048	0.0067	0.0064	0.0062	0.0047	0.0169	0.1461	0.0045	0.0054	0.0046	0.0936	0.0085	0.0049	0.0034	0.0052	0.1445	0.0967	0.0059	0.007	0.0054	0.0217	0.0054	0.0053	0.1718
5	rs2452880	4059421	1.07	0.542615033110665	1.56	0.653525583231	0.43501115540619	0.353038067993508	0.1378	0.0731	0.0048	0.0067	0.0064	0.0062	0.0047	0.0169	0.146	0.0045	0.0054	0.0046	0.0936	0.0085	0.0049	0.0034	0.0052	0.1445	0.0968	0.0059	0.007	0.0054	0.0218	0.0054	0.0053	0.1718
5	rs74730410	4062177	1.07	0.542615033110665	1.56	0.653525583231	0.429490184634187	0.349550745462972	0.1378	0.0731	0.0048	0.0067	0.0064	0.0061	0.0047	0.0169	0.146	0.0045	0.0054	0.0046	0.0936	0.0085	0.0049	0.0034	0.0052	0.1445	0.0968	0.0059	0.007	0.0054	0.0218	0.0054	0.0053	0.1718
5	rs1629924	4063022	1.07	0.542615033110665	1.56	0.653525583231	0.422434887975938	0.357536288561415	0.1378	0.0731	0.0049	0.0067	0.0064	0.0061	0.0047	0.017	0.146	0.0045	0.0054	0.0046	0.0936	0.0085	0.0049	0.0034	0.0052	0.1445	0.0968	0.006	0.007	0.0054	0.0218	0.0054	0.0053	0.1718
5	rs34044113	4076801	1.07	0.542615033110665	1.58	0.577869115575703	0.413367175953333	0.3506705877194	0.1376	0.0731	0.0048	0.0067	0.0065	0.0062	0.0047	0.0169	0.1462	0.0044	0.0053	0.0046	0.0936	0.0085	0.0049	0.0035	0.0052	0.144	0.0968	0.006	0.0071	0.0055	0.0218	0.0055	0.0054	0.1719
5	rs6883925	4084675	1.07	0.542615033110665	1.57	0.614941920479678	0.454126968941527	0.47137772545368	0.137	0.0732	0.0048	0.0069	0.0065	0.0064	0.0049	0.0169	0.1468	0.0042	0.0052	0.0046	0.0937	0.0087	0.0051	0.0037	0.0052	0.1428	0.0966	0.0061	0.0071	0.0056	0.0219	0.0056	0.0055	0.172
5	rs4235562	4086022	1.07	0.542615033110665	1.57	0.614941920479678	0.47315431059198	0.458600724416322	0.1371	0.0732	0.0048	0.0069	0.0065	0.0064	0.0049	0.0169	0.1466	0.0042	0.0052	0.0048	0.0937	0.0087	0.0051	0.0037	0.0052	0.1426	0.0966	0.0061	0.0071	0.0056	0.0219	0.0057	0.0055	0.1719
5	rs1187477	4096237	1.07	0.542615033110665	1.57	0.614941920479678	0.649510607830751	0.546091549888461	0.1366	0.0731	0.0049	0.0071	0.0064	0.0065	0.0049	0.0169	0.1472	0.0038	0.0049	0.0051	0.095	0.0087	0.005	0.0038	0.0053	0.1406	0.0973	0.0062	0.0074	0.0055	0.0217	0.0061	0.0053	0.1715
5	rs10068190	4096631	1.07	0.542615033110665	1.57	0.614941920479678	0.656653867794245	0.547633252704308	0.1367	0.073	0.0049	0.0071	0.0064	0.0065	0.0049	0.0169	0.1471	0.0038	0.0049	0.0051	0.0952	0.0087	0.005	0.0038	0.0053	0.1405	0.0973	0.0062	0.0074	0.0055	0.0218	0.0061	0.0053	0.1714
5	rs1209069	4098642	1.07	0.542615033110665	1.57	0.614941920479678	0.641056354639088	0.511072010681904	0.1367	0.0729	0.0049	0.0071	0.0064	0.0065	0.0049	0.0169	0.1473	0.0038	0.0049	0.0051	0.0952	0.0087	0.005	0.0039	0.0053	0.1405	0.0973	0.0062	0.0074	0.0055	0.0217	0.0061	0.0052	0.1713
5	rs1493470	4100989	1.08	0.496867270490283	1.57	0.614941920479678	0.699293345094982	0.571877544373897	0.136	0.0727	0.0049	0.007	0.0062	0.0067	0.0049	0.0168	0.1481	0.0035	0.0047	0.0051	0.0957	0.0086	0.0051	0.0041	0.0052	0.1399	0.0976	0.0062	0.0075	0.0056	0.0214	0.0063	0.005	0.1715
5	rs1187490	4105476	1.08	0.496867270490283	1.57	0.614941920479678	0.576266883495424	0.502134642320138	0.1357	0.0723	0.005	0.0066	0.006	0.0065	0.0046	0.0169	0.1487	0.0034	0.0046	0.0053	0.096	0.0088	0.0054	0.0042	0.0049	0.1379	0.0996	0.0064	0.0078	0.0059	0.0214	0.0062	0.0048	0.1714
5	rs1187491	4105915	1.08	0.496867270490283	1.57	0.614941920479678	0.582893699814202	0.500214924685902	0.1357	0.0723	0.005	0.0066	0.006	0.0065	0.0046	0.0169	0.1487	0.0034	0.0046	0.0053	0.096	0.0088	0.0054	0.0042	0.0049	0.1377	0.0997	0.0064	0.0078	0.0059	0.0214	0.0062	0.0048	0.1714
5	rs115417340	4109671	1.09	0.453749840114468	1.57	0.614941920479678	0.60002676399416	0.52448296337943	0.1357	0.072	0.0051	0.0065	0.006	0.0065	0.0045	0.0171	0.1489	0.0033	0.0046	0.0053	0.0961	0.0087	0.0055	0.0042	0.0049	0.1376	0.0999	0.0064	0.0079	0.006	0.0213	0.0062	0.0049	0.1712
5	rs80014613	4111461	1.09	0.453749840114468	1.57	0.614941920479678	0.566459833864149	0.524205569219621	0.1357	0.0716	0.0052	0.0063	0.0059	0.0065	0.0045	0.0174	0.1491	0.0033	0.0046	0.0053	0.0961	0.0087	0.0055	0.0042	0.0048	0.1374	0.1001	0.0064	0.0079	0.0061	0.0211	0.0063	0.0049	0.1711
5	rs6876544	4117231	1.09	0.453749840114468	1.57	0.614941920479678	0.550180044374232	0.585519478473959	0.1357	0.0703	0.0056	0.0058	0.0058	0.0065	0.0043	0.0182	0.1498	0.0032	0.0046	0.0056	0.0963	0.0086	0.0058	0.0043	0.0048	0.1367	0.1008	0.0062	0.0081	0.0066	0.0206	0.0063	0.0051	0.1705
5	rs17664513	4121368	1.09	0.453749840114468	1.57	0.614941920479678	0.596184331159955	0.62443929620335	0.1357	0.0702	0.0056	0.0058	0.0058	0.0065	0.0043	0.0182	0.1498	0.0031	0.0046	0.0056	0.0964	0.0085	0.0058	0.0043	0.0048	0.1367	0.1008	0.0062	0.0081	0.0066	0.0206	0.0063	0.005	0.1705
5	rs62334700	4121581	1.09	0.453749840114468	1.57	0.614941920479678	0.60037039301134	0.630088683760135	0.1357	0.0702	0.0056	0.0058	0.0058	0.0065	0.0043	0.0182	0.1498	0.0031	0.0046	0.0056	0.0963	0.0085	0.0058	0.0043	0.0048	0.1368	0.1008	0.0062	0.0082	0.0066	0.0206	0.0064	0.005	0.1705
5	rs116589905	4122960	1.09	0.453749840114468	1.56	0.653525583231	0.610513623248443	0.643170888784072	0.1356	0.0701	0.0056	0.0058	0.0058	0.0065	0.0043	0.0182	0.1498	0.0031	0.0046	0.0057	0.0963	0.0085	0.0058	0.0043	0.0048	0.1368	0.1007	0.0062	0.0082	0.0066	0.0206	0.0064	0.005	0.1705
5	rs115554476	4129194	1.09	0.453749840114468	1.56	0.653525583231	0.652792109907156	0.73687198445977	0.1356	0.0698	0.0055	0.0058	0.0057	0.0066	0.0043	0.0182	0.1499	0.0031	0.0046	0.0057	0.0963	0.0085	0.0058	0.0045	0.0048	0.137	0.1007	0.0061	0.0082	0.0066	0.0205	0.0065	0.005	0.1706
5	rs76628197	4130960	1.09	0.453749840114468	1.56	0.653525583231	0.656940334148969	0.739727982529079	0.1356	0.0696	0.0055	0.0058	0.0057	0.0066	0.0043	0.0182	0.15	0.0031	0.0046	0.0057	0.0964	0.0085	0.0058	0.0045	0.0048	0.137	0.1007	0.0061	0.0083	0.0066	0.0205	0.0065	0.005	0.1706
5	rs1911917	4132366	1.09	0.453749840114468	1.56	0.653525583231	0.635471709545068	0.714410746195424	0.1356	0.0695	0.0056	0.0058	0.0057	0.0066	0.0043	0.0182	0.15	0.0031	0.0046	0.0057	0.0964	0.0084	0.0058	0.0045	0.0048	0.1371	0.1007	0.0061	0.0083	0.0067	0.0205	0.0065	0.005	0.1705
5	rs17665119	4137654	1.09	0.453749840114468	1.56	0.653525583231	0.57215985922919	0.764782439519586	0.1356	0.0691	0.0055	0.0056	0.0057	0.0066	0.0043	0.0181	0.1505	0.0032	0.0046	0.0057	0.0962	0.0084	0.006	0.0046	0.0048	0.1367	0.1004	0.0062	0.0084	0.0069	0.0203	0.0067	0.0051	0.1708
5	rs10078218	4157482	1.09	0.453749840114468	1.56	0.653525583231	0.768204391104629	1.00202354563968	0.1334	0.068	0.0061	0.0059	0.0056	0.0065	0.0044	0.0177	0.1513	0.0033	0.0046	0.0063	0.096	0.0084	0.0063	0.0047	0.005	0.1341	0.1022	0.0065	0.0084	0.0077	0.0199	0.0071	0.0053	0.171
5	rs111947686	4159353	1.09	0.453749840114468	1.57	0.614941920479678	0.79676339700299	1.04413183595493	0.1334	0.068	0.0062	0.0059	0.0056	0.0065	0.0044	0.0177	0.1513	0.0033	0.0046	0.0063	0.0958	0.0084	0.0064	0.0047	0.005	0.1341	0.1022	0.0065	0.0084	0.0077	0.0199	0.0071	0.0053	0.171
5	rs74443637	4159802	1.09	0.453749840114468	1.57	0.614941920479678	0.788668474915849	1.04267991763062	0.1334	0.068	0.0062	0.0059	0.0056	0.0065	0.0044	0.0177	0.1513	0.0033	0.0046	0.0063	0.0959	0.0084	0.0063	0.0047	0.005	0.1341	0.1023	0.0065	0.0084	0.0076	0.0199	0.0071	0.0053	0.1711
5	rs34541030	4175873	1.09	0.453749840114468	1.57	0.614941920479678	0.891078271767596	1.40859292371548	0.1328	0.0677	0.0064	0.0059	0.0057	0.0065	0.0045	0.0176	0.1516	0.0034	0.0048	0.0064	0.095	0.0083	0.0071	0.0047	0.005	0.1337	0.1023	0.0067	0.0084	0.008	0.0195	0.0075	0.0055	0.1703
5	rs116156785	4178560	1.09	0.453749840114468	1.56	0.653525583231	0.886501311201353	1.41505896198153	0.133	0.0674	0.0064	0.006	0.0057	0.0065	0.0045	0.0176	0.1517	0.0034	0.0048	0.0064	0.095	0.0083	0.0071	0.0047	0.0051	0.1336	0.1023	0.0067	0.0084	0.008	0.0195	0.0074	0.0055	0.1702
5	rs112823918	4182144	1.1	0.413206464175836	1.55	0.693638871087907	0.874777631942005	1.41829379546503	0.1329	0.0674	0.0065	0.006	0.0057	0.0065	0.0045	0.0176	0.1517	0.0034	0.0048	0.0064	0.095	0.0083	0.0071	0.0047	0.0051	0.1336	0.1023	0.0067	0.0084	0.008	0.0195	0.0074	0.0055	0.1701
5	rs34936570	4198977	1.1	0.413206464175836	1.55	0.693638871087907	0.837930446533859	1.46507593039836	0.1329	0.0673	0.0066	0.006	0.0057	0.0065	0.0046	0.0176	0.1518	0.0035	0.0049	0.0065	0.0946	0.0084	0.0072	0.0047	0.0052	0.1334	0.1026	0.0067	0.0085	0.008	0.0194	0.0075	0.0055	0.17
5	rs7734004	4205074	1.11	0.375177619549844	1.56	0.653525583231	0.593104937213253	1.75405886116773	0.1317	0.0661	0.0069	0.0063	0.0061	0.0063	0.0052	0.0175	0.1541	0.0037	0.0053	0.0069	0.0915	0.0082	0.008	0.0052	0.0058	0.1327	0.1043	0.0067	0.008	0.0085	0.0188	0.0083	0.0057	0.1677
5	rs16872919	4207187	1.11	0.375177619549844	1.56	0.653525583231	0.557926680394952	1.73541984971654	0.1318	0.0661	0.0069	0.0063	0.006	0.0063	0.0052	0.0174	0.1543	0.0037	0.0052	0.0069	0.0914	0.0082	0.008	0.0052	0.0058	0.1326	0.1042	0.0067	0.008	0.0085	0.0187	0.0084	0.0058	0.1675
5	rs17722826	4215876	1.11	0.375177619549844	1.56	0.653525583231	0.580387594941804	1.78418845691016	0.1319	0.0659	0.0069	0.0065	0.006	0.0063	0.0054	0.0174	0.1545	0.0037	0.0053	0.0068	0.0913	0.0081	0.0081	0.0053	0.0059	0.1328	0.1041	0.0067	0.0079	0.0084	0.0186	0.0085	0.0058	0.1671
5	rs16872968	4217581	1.11	0.375177619549844	1.57	0.614941920479678	0.48831282916466	1.71172411090512	0.132	0.0657	0.0069	0.0066	0.006	0.0063	0.0055	0.0175	0.1547	0.0037	0.0053	0.0067	0.0912	0.0081	0.0081	0.0054	0.006	0.1328	0.104	0.0067	0.0079	0.0083	0.0186	0.0087	0.0058	0.1669
5	rs76385051	4223061	1.12	0.339600448506511	1.56	0.653525583231	0.585744549385786	1.88212353907108	0.1312	0.0652	0.0069	0.0067	0.0059	0.0065	0.0058	0.0176	0.1551	0.0038	0.0054	0.0067	0.0913	0.008	0.0081	0.0057	0.0062	0.133	0.1039	0.0065	0.0078	0.0085	0.0183	0.009	0.0056	0.1665
5	rs77801591	4224099	1.12	0.339600448506511	1.56	0.653525583231	0.583571887274547	1.93966383656561	0.1305	0.0647	0.007	0.0069	0.006	0.0067	0.006	0.0177	0.1554	0.0039	0.0056	0.0066	0.0914	0.0079	0.0082	0.0059	0.0064	0.1332	0.1038	0.0063	0.0078	0.0086	0.018	0.0093	0.0056	0.1661
5	rs6555267	4225232	1.11	0.375177619549844	1.55	0.693638871087907	0.804580660710273	2.28923798732378	0.1295	0.0638	0.0072	0.0071	0.006	0.0069	0.0064	0.0177	0.156	0.0042	0.0058	0.0064	0.0911	0.0078	0.0085	0.0061	0.0067	0.1331	0.1041	0.006	0.0077	0.0086	0.0175	0.01	0.0054	0.1661
5	rs12515677	4226631	1.11	0.375177619549844	1.53	0.778525311864042	0.964289905360299	2.40767377900995	0.1293	0.0636	0.0072	0.0071	0.006	0.0071	0.0064	0.0177	0.1561	0.0042	0.0058	0.0065	0.0911	0.0079	0.0086	0.0061	0.0067	0.1332	0.1039	0.006	0.0077	0.0087	0.0175	0.0103	0.0054	0.1655
5	rs34024106	4228680	1.11	0.375177619549844	1.45	1.18248085352797	0.97488311276622	2.26553207584742	0.1289	0.0634	0.0072	0.0071	0.0061	0.0071	0.0065	0.0178	0.1561	0.0042	0.0058	0.0063	0.0913	0.0079	0.0085	0.0061	0.0068	0.1337	0.1039	0.006	0.0077	0.0086	0.0174	0.0103	0.0054	0.1654
5	rs115479447	4229365	1.11	0.375177619549844	1.44	1.24044493409381	0.992872161253751	2.22839560711274	0.1287	0.0631	0.0072	0.0072	0.0062	0.0071	0.0065	0.0179	0.1561	0.0042	0.0059	0.0063	0.0914	0.0079	0.0085	0.0061	0.0068	0.1341	0.1039	0.0059	0.0076	0.0085	0.0174	0.0103	0.0054	0.1654
5	rs12521129	4229937	1.11	0.375177619549844	1.43	1.30010819984047	1.0185935785433	2.21421719569112	0.1285	0.0628	0.0072	0.0072	0.0062	0.0071	0.0066	0.0179	0.156	0.0042	0.0059	0.0062	0.0915	0.0079	0.0085	0.0062	0.0068	0.1345	0.1038	0.0059	0.0076	0.0084	0.0174	0.0103	0.0054	0.1654
5	rs28706777	4230067	1.11	0.375177619549844	1.43	1.30010819984047	1.07427703292764	2.3442446680265	0.1285	0.0628	0.0073	0.0074	0.0062	0.0071	0.0066	0.018	0.1559	0.0042	0.0059	0.0063	0.0918	0.0078	0.0086	0.0062	0.0068	0.1344	0.1034	0.0059	0.0076	0.0084	0.0173	0.0103	0.0054	0.1654
5	rs28737363	4230573	1.11	0.375177619549844	1.43	1.30010819984047	1.044669090188	2.32613473268665	0.129	0.0628	0.0072	0.0073	0.0062	0.0071	0.0066	0.0178	0.1559	0.0042	0.0059	0.0063	0.0916	0.0078	0.0086	0.0062	0.0069	0.1346	0.1038	0.0057	0.0076	0.0083	0.0173	0.0104	0.0055	0.165
5	rs115553008	4233932	1.11	0.375177619549844	1.43	1.30010819984047	1.06633732447169	2.23130543279653	0.1292	0.0627	0.007	0.0074	0.0062	0.007	0.0067	0.0178	0.1556	0.0041	0.006	0.0064	0.0916	0.0076	0.0084	0.0063	0.007	0.135	0.1037	0.0055	0.0075	0.0082	0.0172	0.0104	0.0055	0.1654
