## Supplementary Tab. 4 for "Sparse haplotype-based fine-scale local ancestry inference at scale reveals recent selection on immune responses": 304206_file05 (part 48 of 161)

Chromosome	rs_number	hg19_GRCh37_Position	LDAS_26pop	-log10(p_LDAS_26pop)	LDAS_5continent	-log10(p_LDAS_5continent)	-log10(p_AAS_26pop)	-log10(p_AAS_5continent)	prob_ACB	prob_ASW	prob_BEB	prob_CDX	prob_CEU	prob_CHB	prob_CHS	prob_CLM	prob_ESN	prob_FIN	prob_GBR	prob_GIH	prob_GWD	prob_IBS	prob_ITU	prob_JPT	prob_KHV	prob_LWK	prob_MSL	prob_MXL	prob_PEL	prob_PJL	prob_PUR	prob_STU	prob_TSI	prob_YRI
5	rs75980899	4234139	1.11	0.375177619549844	1.42	1.36148099659693	1.06721834699595	2.23003232419557	0.1292	0.0627	0.007	0.0074	0.0062	0.007	0.0067	0.0178	0.1556	0.0041	0.006	0.0064	0.0916	0.0076	0.0084	0.0063	0.007	0.1351	0.1037	0.0055	0.0075	0.0082	0.0172	0.0104	0.0055	0.1654
5	rs17723577	4235808	1.11	0.375177619549844	1.42	1.36148099659693	1.14832801491098	2.27993425398657	0.1291	0.0626	0.007	0.0074	0.0062	0.007	0.0067	0.0178	0.1556	0.0041	0.006	0.0064	0.0916	0.0076	0.0084	0.0063	0.007	0.1351	0.1037	0.0054	0.0075	0.0081	0.0172	0.0106	0.0055	0.1655
5	rs7702251	4241397	1.11	0.375177619549844	1.42	1.36148099659693	1.23474392951131	2.31845704135797	0.1293	0.0626	0.0067	0.0074	0.0062	0.0069	0.0067	0.0178	0.1552	0.0041	0.006	0.0066	0.0917	0.0075	0.0084	0.0064	0.007	0.1354	0.1036	0.0054	0.0075	0.008	0.0171	0.0108	0.0055	0.1659
5	rs116751924	4241448	1.11	0.375177619549844	1.41	1.42457320662932	1.2113132023165	2.35303153006643	0.1293	0.0626	0.0068	0.0074	0.0062	0.0069	0.0067	0.0178	0.1552	0.0041	0.006	0.0067	0.0917	0.0075	0.0084	0.0064	0.007	0.1354	0.1035	0.0054	0.0075	0.008	0.0171	0.0108	0.0055	0.1659
5	rs255674	4242256	1.11	0.375177619549844	1.41	1.42457320662932	1.23605072054011	2.35394706308827	0.1293	0.0626	0.0068	0.0074	0.0062	0.0069	0.0067	0.0178	0.155	0.0041	0.006	0.0067	0.0916	0.0075	0.0084	0.0063	0.007	0.1356	0.1035	0.0054	0.0075	0.008	0.0172	0.0108	0.0054	0.1658
5	rs12519713	4243292	1.11	0.375177619549844	1.41	1.42457320662932	1.2560921598303	2.37281685067471	0.1294	0.0627	0.0067	0.0074	0.0061	0.0069	0.0067	0.0178	0.1549	0.0041	0.006	0.0067	0.0915	0.0074	0.0084	0.0063	0.007	0.1358	0.1036	0.0054	0.0075	0.008	0.0172	0.0108	0.0054	0.1657
5	rs62343090	4246007	1.12	0.339600448506511	1.41	1.42457320662932	1.26418106435162	2.32741465653363	0.1293	0.0626	0.0067	0.0074	0.0061	0.0066	0.0065	0.0179	0.1555	0.0041	0.006	0.0068	0.0916	0.0074	0.0084	0.0063	0.0068	0.1361	0.1033	0.0053	0.0074	0.0079	0.0173	0.0108	0.0054	0.1659
5	rs56197490	4251333	1.12	0.339600448506511	1.43	1.30010819984047	0.772817263110207	1.74086785643183	0.1301	0.0624	0.0063	0.0068	0.0059	0.0059	0.0062	0.0173	0.1582	0.0041	0.006	0.0067	0.093	0.0072	0.0075	0.0062	0.0064	0.1386	0.1017	0.0048	0.0071	0.0072	0.0174	0.0101	0.0055	0.167
5	rs17667617	4252546	1.12	0.339600448506511	1.43	1.30010819984047	0.759396760457333	1.70997079073118	0.1301	0.0624	0.0063	0.0068	0.0059	0.0059	0.0062	0.0173	0.1583	0.0041	0.006	0.0067	0.093	0.0072	0.0075	0.0062	0.0064	0.1387	0.1016	0.0048	0.0071	0.0072	0.0174	0.01	0.0055	0.167
5	rs72733430	4252832	1.12	0.339600448506511	1.4	1.48939427074937	0.750633588470761	1.70593916633368	0.1301	0.0624	0.0063	0.0068	0.0059	0.0059	0.0062	0.0173	0.1583	0.0041	0.006	0.0067	0.093	0.0072	0.0075	0.0062	0.0064	0.1387	0.1017	0.0048	0.0071	0.0071	0.0174	0.01	0.0055	0.1671
5	rs263734	4256610	1.12	0.339600448506511	1.4	1.48939427074937	0.707269067064772	1.65854372651312	0.1301	0.0624	0.0062	0.0068	0.0059	0.0058	0.0061	0.0173	0.1585	0.0041	0.006	0.0067	0.093	0.0072	0.0075	0.0062	0.0064	0.1388	0.1015	0.0047	0.0071	0.0071	0.0174	0.01	0.0055	0.1671
5	rs465637	4265252	1.12	0.339600448506511	1.39	1.55595320949678	0.613912083748638	1.54104667000688	0.1303	0.0629	0.0061	0.0066	0.0058	0.0057	0.0059	0.0171	0.1592	0.0041	0.0059	0.0066	0.0929	0.0071	0.0073	0.006	0.0062	0.1396	0.1013	0.0046	0.007	0.007	0.0174	0.0098	0.0055	0.168
5	rs79363554	4268993	1.12	0.339600448506511	1.39	1.55595320949678	0.468438134898274	1.48684200496486	0.1301	0.0629	0.006	0.0065	0.0057	0.0055	0.0058	0.0168	0.1595	0.004	0.0059	0.0066	0.093	0.0072	0.0071	0.006	0.0062	0.1401	0.1013	0.0046	0.0069	0.0068	0.0173	0.0094	0.0054	0.1686
5	rs74581592	4269690	1.12	0.339600448506511	1.39	1.55595320949678	0.459801172287185	1.47278243752843	0.1302	0.0629	0.006	0.0065	0.0057	0.0055	0.0058	0.0168	0.1596	0.004	0.0058	0.0066	0.0929	0.0072	0.0071	0.006	0.0062	0.1401	0.1014	0.0046	0.0069	0.0068	0.0173	0.0094	0.0054	0.1687
5	rs460779	4271117	1.12	0.339600448506511	1.39	1.55595320949678	0.443120097103458	1.45498170762842	0.1301	0.063	0.006	0.0065	0.0056	0.0056	0.0059	0.0168	0.1596	0.004	0.0059	0.0066	0.0929	0.0072	0.0071	0.006	0.0062	0.14	0.1014	0.0046	0.0069	0.0068	0.0174	0.0093	0.0054	0.1687
5	rs115522238	4274773	1.12	0.339600448506511	1.39	1.55595320949678	0.439559638297463	1.38125157253232	0.1303	0.0631	0.0059	0.0064	0.0055	0.0055	0.0058	0.0168	0.1596	0.004	0.006	0.0065	0.0926	0.0073	0.0071	0.006	0.0061	0.14	0.1014	0.0045	0.0068	0.0069	0.0174	0.0094	0.0057	0.1689
5	rs72733455	4277627	1.12	0.339600448506511	1.39	1.55595320949678	0.430251641864703	1.37989530717699	0.1302	0.0632	0.0059	0.0064	0.0055	0.0055	0.0058	0.0168	0.1598	0.004	0.006	0.0065	0.0926	0.0073	0.0071	0.0059	0.0061	0.14	0.1015	0.0044	0.0068	0.0069	0.0174	0.0094	0.0056	0.169
5	rs465469	4279402	1.12	0.339600448506511	1.39	1.55595320949678	0.426684445340932	1.34960704806337	0.1302	0.0633	0.0058	0.0063	0.0055	0.0055	0.0058	0.0168	0.1598	0.004	0.006	0.0065	0.0926	0.0073	0.0071	0.0059	0.0061	0.1401	0.1015	0.0044	0.0068	0.0069	0.0174	0.0094	0.0057	0.1691
5	rs255675	4281719	1.12	0.339600448506511	1.39	1.55595320949678	0.587308466083923	1.60926665874733	0.1323	0.0639	0.0049	0.0052	0.0049	0.0043	0.0046	0.0154	0.1606	0.0035	0.0053	0.0055	0.0939	0.007	0.0063	0.0048	0.0054	0.1436	0.1003	0.0036	0.0062	0.0064	0.018	0.009	0.0051	0.1755
5	rs11134043	4285241	1.12	0.339600448506511	1.38	1.62425864340582	0.568133542980106	1.56142988553365	0.1323	0.0639	0.0049	0.0051	0.0049	0.0043	0.0046	0.0154	0.1605	0.0035	0.0053	0.0055	0.0939	0.007	0.0063	0.0047	0.0053	0.1436	0.1003	0.0035	0.0062	0.0064	0.0181	0.009	0.0052	0.1756
5	rs111281877	4288538	1.12	0.339600448506511	1.38	1.62425864340582	0.566660557013363	1.4423371101839	0.1326	0.0639	0.0048	0.0049	0.0048	0.0042	0.0043	0.0152	0.1604	0.0035	0.0053	0.0055	0.0943	0.0071	0.0063	0.0047	0.0051	0.1439	0.1003	0.0035	0.0062	0.0062	0.0181	0.009	0.0052	0.1763
5	rs12188540	4301293	1.11	0.375177619549844	1.38	1.62425864340582	0.595978808661822	1.4217001853465	0.1333	0.0643	0.0046	0.0048	0.0046	0.0041	0.0043	0.0149	0.1606	0.0034	0.0053	0.0054	0.0943	0.0069	0.006	0.0044	0.005	0.1444	0.1008	0.0034	0.0061	0.006	0.0182	0.009	0.0049	0.1768
5	rs80007090	4301393	1.11	0.375177619549844	1.38	1.62425864340582	0.599545836042671	1.43295069994994	0.1333	0.0643	0.0046	0.0048	0.0046	0.0041	0.0043	0.0149	0.1606	0.0034	0.0053	0.0054	0.0943	0.0069	0.006	0.0044	0.005	0.1444	0.1008	0.0034	0.0061	0.006	0.0182	0.009	0.0049	0.1769
5	rs149681609	4304354	1.11	0.375177619549844	1.4	1.48939427074937	0.616275293680074	1.48272480139422	0.1333	0.0644	0.0046	0.0048	0.0046	0.0041	0.0043	0.0149	0.1606	0.0034	0.0052	0.0054	0.0943	0.0069	0.006	0.0044	0.005	0.1444	0.1007	0.0034	0.0061	0.0059	0.0182	0.0089	0.0049	0.1769
5	rs72733461	4304879	1.11	0.375177619549844	1.4	1.48939427074937	0.619060876698589	1.49387976496244	0.1333	0.0644	0.0046	0.0048	0.0046	0.0041	0.0043	0.0149	0.1606	0.0034	0.0052	0.0054	0.0943	0.0069	0.006	0.0044	0.005	0.1444	0.1007	0.0034	0.0061	0.0059	0.0182	0.0089	0.0049	0.1769
5	rs13183782	4309666	1.11	0.375177619549844	1.41	1.42457320662932	0.625909886651389	1.57198326907905	0.1334	0.0645	0.0046	0.0048	0.0046	0.0041	0.0042	0.0149	0.1606	0.0034	0.0052	0.0053	0.0943	0.0068	0.006	0.0043	0.005	0.1445	0.1007	0.0034	0.0061	0.0059	0.0182	0.0089	0.0049	0.1771
5	rs261189	4325585	1.11	0.375177619549844	1.41	1.42457320662932	0.565724133635678	1.39601513607094	0.1336	0.0646	0.0045	0.0048	0.0045	0.004	0.0042	0.0148	0.1605	0.0034	0.0051	0.0053	0.0944	0.0066	0.006	0.0042	0.0051	0.1448	0.1007	0.0034	0.006	0.0059	0.0183	0.0089	0.0048	0.1775
5	rs111685434	4327162	1.12	0.339600448506511	1.41	1.42457320662932	0.571487884317459	1.42476707494184	0.1336	0.0646	0.0045	0.0048	0.0045	0.004	0.0042	0.0148	0.1605	0.0034	0.0051	0.0053	0.0944	0.0066	0.006	0.0042	0.0051	0.1448	0.1007	0.0034	0.006	0.0059	0.0183	0.0089	0.0048	0.1775
5	rs13162629	4335547	1.12	0.339600448506511	1.41	1.42457320662932	0.552690461603191	1.48907291662318	0.1334	0.0647	0.0046	0.0046	0.0045	0.0039	0.0041	0.0149	0.1599	0.0034	0.0051	0.0053	0.0946	0.0065	0.0062	0.0042	0.005	0.1453	0.1008	0.0033	0.0059	0.0059	0.0184	0.0089	0.0048	0.1778
5	rs13163896	4335595	1.12	0.339600448506511	1.42	1.36148099659693	0.552690461603191	1.48907291662318	0.1334	0.0647	0.0046	0.0046	0.0045	0.0039	0.0041	0.0149	0.1599	0.0034	0.0051	0.0053	0.0946	0.0065	0.0062	0.0042	0.005	0.1453	0.1008	0.0033	0.0059	0.0059	0.0184	0.0089	0.0048	0.1778
5	rs116154070	4337785	1.12	0.339600448506511	1.42	1.36148099659693	0.554411212622593	1.50504799362707	0.1334	0.0647	0.0046	0.0046	0.0045	0.0039	0.0041	0.0149	0.1599	0.0034	0.0051	0.0053	0.0946	0.0065	0.0062	0.0042	0.005	0.1453	0.1008	0.0033	0.0059	0.0059	0.0184	0.0089	0.0048	0.1778
5	rs12652867	4341237	1.12	0.339600448506511	1.42	1.36148099659693	0.609128990745976	1.51003499024832	0.1334	0.0647	0.0045	0.0046	0.0045	0.0039	0.0041	0.0149	0.1599	0.0034	0.0051	0.0053	0.0946	0.0065	0.0062	0.0042	0.005	0.1452	0.1008	0.0033	0.0059	0.0059	0.0184	0.009	0.0048	0.1778
5	rs155356	4346529	1.12	0.339600448506511	1.42	1.36148099659693	0.60160820967299	1.44746114847463	0.1333	0.0647	0.0044	0.0046	0.0045	0.0039	0.0041	0.0149	0.1597	0.0034	0.0051	0.0053	0.0946	0.0065	0.0062	0.0043	0.005	0.1453	0.1008	0.0033	0.0059	0.0059	0.0184	0.009	0.0049	0.1777
5	rs115251404	4354457	1.12	0.339600448506511	1.47	1.07160640764864	0.596047312519041	1.4818672801143	0.1332	0.0648	0.0045	0.0046	0.0044	0.0039	0.0041	0.0149	0.1599	0.0034	0.0051	0.0053	0.0945	0.0065	0.0062	0.0043	0.005	0.1456	0.1007	0.0034	0.0059	0.0059	0.0183	0.009	0.0049	0.1778
5	rs76872371	4360665	1.12	0.339600448506511	1.47	1.07160640764864	0.574986177443398	1.48272480139422	0.1331	0.0649	0.0045	0.0046	0.0043	0.0039	0.004	0.0149	0.1603	0.0035	0.0051	0.0053	0.0941	0.0065	0.0061	0.0043	0.005	0.1461	0.1004	0.0034	0.0058	0.0059	0.0182	0.009	0.0049	0.1779
5	rs17727333	4361391	1.12	0.339600448506511	1.48	1.01867282088958	0.574918808661447	1.5186393761786	0.1331	0.0649	0.0045	0.0046	0.0043	0.0039	0.004	0.0148	0.1602	0.0035	0.0051	0.0053	0.0942	0.0065	0.0061	0.0043	0.0049	0.1462	0.1004	0.0034	0.0058	0.0059	0.0181	0.009	0.0049	0.1779
5	rs261117	4363529	1.12	0.339600448506511	1.47	1.07160640764864	0.562319008694097	1.48461162689774	0.1331	0.0649	0.0045	0.0046	0.0043	0.0039	0.004	0.0148	0.1603	0.0035	0.0051	0.0052	0.0942	0.0065	0.0061	0.0043	0.0049	0.1462	0.1004	0.0034	0.0058	0.0059	0.0181	0.009	0.0049	0.1779
5	rs77189169	4366184	1.12	0.339600448506511	1.47	1.07160640764864	0.555736578018403	1.49387976496244	0.1332	0.065	0.0045	0.0046	0.0043	0.0039	0.004	0.0148	0.1603	0.0035	0.0051	0.0052	0.094	0.0065	0.0061	0.0042	0.0048	0.1464	0.1004	0.0034	0.0058	0.0058	0.0181	0.0089	0.0049	0.1781
5	rs11950758	4367386	1.12	0.339600448506511	1.47	1.07160640764864	0.572294298446584	1.52776842722738	0.1332	0.0649	0.0045	0.0046	0.0043	0.0039	0.004	0.0148	0.1604	0.0035	0.0051	0.0052	0.0939	0.0065	0.0061	0.0042	0.0048	0.1464	0.1006	0.0034	0.0057	0.0058	0.0181	0.0089	0.0048	0.1782
5	rs261123	4367532	1.12	0.339600448506511	1.47	1.07160640764864	0.562319008694097	1.51330374692105	0.1333	0.0649	0.0045	0.0046	0.0043	0.0039	0.004	0.0148	0.1604	0.0035	0.0051	0.0052	0.0939	0.0065	0.0061	0.0042	0.0048	0.1464	0.1006	0.0034	0.0057	0.0058	0.0181	0.0089	0.0048	0.1783
5	rs1909986	4369247	1.12	0.339600448506511	1.47	1.07160640764864	0.60788405900215	1.61830410931336	0.1332	0.065	0.0045	0.0046	0.0043	0.0039	0.004	0.0147	0.1603	0.0035	0.0051	0.0052	0.094	0.0065	0.0061	0.0042	0.0048	0.1464	0.1006	0.0034	0.0057	0.0058	0.0181	0.0089	0.0048	0.1783
5	rs78788791	4375821	1.12	0.339600448506511	1.47	1.07160640764864	0.803719149012718	1.90400659409792	0.1331	0.0652	0.0044	0.0048	0.0043	0.0037	0.0041	0.0144	0.1606	0.0034	0.0053	0.0049	0.0944	0.0065	0.006	0.0046	0.0048	0.1463	0.0999	0.0038	0.0056	0.0059	0.0181	0.0087	0.0049	0.1782
5	rs13175033	4375862	1.12	0.339600448506511	1.47	1.07160640764864	0.777210629688615	1.88461249898658	0.1331	0.0652	0.0043	0.0048	0.0043	0.0037	0.0041	0.0144	0.1606	0.0034	0.0053	0.0049	0.0944	0.0065	0.006	0.0046	0.0048	0.1462	0.0998	0.0038	0.0056	0.0059	0.0181	0.0087	0.0049	0.1782
5	rs261129	4376022	1.12	0.339600448506511	1.47	1.07160640764864	0.865058313706428	2.12415355357234	0.133	0.0651	0.0044	0.0049	0.0044	0.0036	0.004	0.0144	0.1607	0.0034	0.0054	0.0049	0.0944	0.0065	0.006	0.0048	0.0049	0.146	0.0995	0.0038	0.0057	0.0059	0.0181	0.0087	0.0049	0.1781
5	rs77149078	4377782	1.12	0.339600448506511	1.46	1.12620512571235	1.01842063942653	2.20822214446531	0.1329	0.0651	0.0044	0.0049	0.0045	0.0035	0.004	0.0145	0.1607	0.0034	0.0054	0.0049	0.0942	0.0065	0.0061	0.0048	0.0049	0.146	0.0993	0.0039	0.0057	0.0059	0.018	0.0088	0.005	0.1782
5	rs4701855	4380725	1.12	0.339600448506511	1.48	1.01867282088958	1.14189395992255	2.17012124970752	0.1324	0.0649	0.0044	0.005	0.0047	0.0037	0.0042	0.0147	0.1607	0.0035	0.0054	0.0049	0.0938	0.0065	0.0063	0.0049	0.0049	0.146	0.0985	0.0039	0.0057	0.0059	0.0178	0.0092	0.0052	0.1784
5	rs72733488	4382878	1.12	0.339600448506511	1.49	0.967391925764805	1.3323881015317	2.68922327386232	0.1324	0.0649	0.0044	0.005	0.0047	0.0037	0.0042	0.0147	0.1607	0.0035	0.0054	0.0049	0.0938	0.0065	0.0063	0.0049	0.005	0.146	0.0984	0.004	0.0057	0.0059	0.0178	0.0092	0.0053	0.1784
5	rs75739840	4387716	1.12	0.339600448506511	1.49	0.967391925764805	1.51480558646513	3.15256926125977	0.1323	0.0649	0.0045	0.005	0.0047	0.0037	0.0042	0.0147	0.1606	0.0035	0.0055	0.0049	0.0938	0.0065	0.0063	0.0049	0.005	0.1459	0.0982	0.004	0.0057	0.0059	0.0178	0.0092	0.0053	0.1784
5	rs13169860	4397105	1.13	0.306408690300974	1.49	0.967391925764805	1.62151699732562	3.27434913707072	0.132	0.0647	0.0046	0.0051	0.0047	0.0038	0.0043	0.0147	0.1605	0.0036	0.0057	0.0047	0.0937	0.0065	0.0064	0.0051	0.0051	0.1457	0.0972	0.0041	0.0057	0.0059	0.0178	0.0092	0.0054	0.1785
5	rs16873384	4398411	1.12	0.339600448506511	1.5	0.917750694748585	0.282584447614768	1.17712683600937	0.1268	0.0651	0.0052	0.0057	0.0058	0.0044	0.0052	0.0153	0.1593	0.0046	0.0067	0.0055	0.0961	0.0074	0.0072	0.0053	0.0059	0.1434	0.0894	0.0054	0.0061	0.0068	0.0186	0.009	0.0069	0.178
5	rs7722827	4398977	1.12	0.339600448506511	1.5	0.917750694748585	0.18049691791297	0.865646913082982	0.1242	0.0657	0.0057	0.0059	0.0063	0.0044	0.0056	0.0157	0.1592	0.0051	0.0071	0.0058	0.0977	0.008	0.0077	0.0054	0.0061	0.1416	0.0856	0.006	0.0062	0.0075	0.0185	0.0091	0.0079	0.177
5	rs261198	4399383	1.11	0.375177619549844	1.5	0.917750694748585	0.144773550326117	0.794442127616285	0.1223	0.0657	0.0059	0.006	0.0066	0.0048	0.0061	0.016	0.1586	0.0053	0.0074	0.0059	0.0981	0.0081	0.0081	0.0056	0.0062	0.1408	0.0846	0.0065	0.0065	0.0076	0.0187	0.009	0.0082	0.1763
5	rs4702673	4403708	1.08	0.496867270490283	1.5	0.917750694748585	0.196890155548902	0.908148328108771	0.1185	0.0658	0.0065	0.0058	0.0076	0.0056	0.0072	0.0168	0.1574	0.0062	0.0082	0.0066	0.0994	0.0085	0.009	0.006	0.0067	0.1362	0.0822	0.0074	0.0074	0.0081	0.0199	0.0095	0.0094	0.1728
5	rs74341830	4404687	1.08	0.496867270490283	1.5	0.917750694748585	0.196349838665096	0.986838060646024	0.1182	0.0658	0.0067	0.0058	0.0076	0.0057	0.0073	0.0169	0.1571	0.0062	0.0083	0.0068	0.0995	0.0086	0.0091	0.0061	0.0067	0.1357	0.082	0.0074	0.0074	0.0083	0.0199	0.0096	0.0094	0.1729
5	rs62346668	4405130	1.08	0.496867270490283	1.5	0.917750694748585	0.198167105251851	0.994984695381354	0.1182	0.0658	0.0067	0.0058	0.0076	0.0057	0.0073	0.0169	0.157	0.0062	0.0083	0.0068	0.0995	0.0086	0.0091	0.0061	0.0067	0.1357	0.082	0.0074	0.0074	0.0083	0.0199	0.0096	0.0094	0.1729
5	rs7718259	4405918	1.08	0.496867270490283	1.49	0.967391925764805	0.197586091179761	1.01516680595698	0.1182	0.0658	0.0067	0.0058	0.0076	0.0057	0.0073	0.0169	0.157	0.0062	0.0083	0.0069	0.0995	0.0086	0.0091	0.0061	0.0068	0.1357	0.082	0.0074	0.0074	0.0083	0.0199	0.0096	0.0094	0.1729
5	rs11955008	4406510	1.08	0.496867270490283	1.49	0.967391925764805	0.198050824788234	1.00442533787149	0.1182	0.0658	0.0068	0.0057	0.0076	0.0057	0.0073	0.017	0.157	0.0063	0.0083	0.0069	0.0995	0.0086	0.0091	0.0061	0.0067	0.1356	0.0819	0.0074	0.0074	0.0083	0.0199	0.0096	0.0094	0.1729
5	rs4702677	4407484	1.08	0.496867270490283	1.49	0.967391925764805	0.222244167698147	1.06028983013752	0.1184	0.0657	0.0068	0.0057	0.0078	0.0057	0.0073	0.017	0.1569	0.0062	0.0083	0.0069	0.0994	0.0086	0.0091	0.0061	0.0067	0.1356	0.0815	0.0074	0.0075	0.0084	0.0199	0.0097	0.0095	0.1727
5	rs6890665	4409999	1.07	0.542615033110665	1.5	0.917750694748585	0.259890254894275	1.10381986300221	0.1182	0.0656	0.0068	0.0055	0.0078	0.0058	0.0074	0.017	0.1571	0.0063	0.0084	0.007	0.0989	0.0086	0.0091	0.0061	0.0068	0.1353	0.0818	0.0073	0.0076	0.0085	0.02	0.0097	0.0096	0.1723
5	rs10040412	4417602	1.07	0.542615033110665	1.51	0.869735485018148	0.244634238670784	1.14389344371446	0.118	0.0656	0.0068	0.0055	0.0079	0.0059	0.0074	0.017	0.1572	0.0063	0.0084	0.0072	0.0989	0.0087	0.0092	0.006	0.0069	0.1348	0.0818	0.0073	0.0077	0.0085	0.02	0.0098	0.0097	0.1723
5	rs62343480	4419546	1.07	0.542615033110665	1.51	0.869735485018148	0.225566331565994	1.16147593088354	0.118	0.0656	0.0068	0.0055	0.008	0.0059	0.0074	0.017	0.1572	0.0063	0.0084	0.0073	0.0988	0.0087	0.0091	0.006	0.0068	0.1348	0.0818	0.0073	0.0077	0.0085	0.02	0.0098	0.0097	0.1723
5	rs76047880	4423839	1.07	0.542615033110665	1.51	0.869735485018148	0.238742208410178	1.21749460628171	0.1177	0.0655	0.0068	0.0054	0.008	0.0059	0.0073	0.0171	0.1574	0.0064	0.0085	0.0074	0.0988	0.0087	0.0091	0.006	0.0068	0.1346	0.0818	0.0072	0.0078	0.0086	0.0201	0.0098	0.0097	0.1723
5	rs17739603	4427015	1.07	0.542615033110665	1.5	0.917750694748585	0.241418465714554	1.22978453633205	0.1177	0.0655	0.0068	0.0054	0.008	0.0059	0.0073	0.0171	0.1574	0.0064	0.0085	0.0074	0.0988	0.0087	0.0091	0.006	0.0068	0.1346	0.0818	0.0072	0.0078	0.0086	0.0201	0.0097	0.0097	0.1723
5	rs17677758	4428838	1.07	0.542615033110665	1.5	0.917750694748585	0.244808731347048	1.24109699152168	0.1176	0.0655	0.0068	0.0054	0.008	0.0059	0.0073	0.0171	0.1574	0.0064	0.0085	0.0074	0.0988	0.0087	0.0091	0.006	0.0068	0.1345	0.0819	0.0072	0.0078	0.0086	0.0201	0.0097	0.0097	0.1723
5	rs9313080	4437973	1.07	0.542615033110665	1.51	0.869735485018148	0.257282656756015	1.26544610455599	0.1175	0.0654	0.0068	0.0053	0.0081	0.0059	0.0073	0.0171	0.1578	0.0064	0.0084	0.0074	0.0993	0.0088	0.009	0.006	0.0068	0.1341	0.0816	0.0072	0.0077	0.0086	0.0202	0.0098	0.0098	0.1722
5	rs6887047	4439786	1.06	0.591046266007479	1.5	0.917750694748585	0.424178722804855	1.67705835191485	0.1183	0.0655	0.0068	0.0052	0.0083	0.006	0.0073	0.017	0.1586	0.0065	0.0088	0.0076	0.0988	0.0092	0.009	0.0058	0.0066	0.1316	0.0817	0.0071	0.008	0.0085	0.0203	0.0101	0.0099	0.1717
5	rs114829091	4441786	1.06	0.591046266007479	1.5	0.917750694748585	0.502816500858276	1.80926461403545	0.1179	0.0656	0.0071	0.0051	0.0084	0.006	0.0074	0.0165	0.1556	0.0067	0.0084	0.0078	0.0999	0.0094	0.0095	0.0055	0.0062	0.1334	0.0817	0.0067	0.0081	0.0081	0.02	0.0105	0.0102	0.1726
5	rs115063471	4469486	1.04	0.69615671060944	1.5	0.917750694748585	0.946013644524148	2.18952383460027	0.1175	0.0656	0.0073	0.0049	0.0085	0.0061	0.0074	0.0161	0.1533	0.0068	0.0081	0.0079	0.1007	0.0096	0.0099	0.0053	0.0059	0.1347	0.0816	0.0063	0.0081	0.0079	0.0198	0.0108	0.0104	0.1733
5	rs17740048	4469806	1.04	0.69615671060944	1.49	0.967391925764805	0.947104461271177	2.18734672944904	0.1175	0.0656	0.0073	0.0049	0.0085	0.0061	0.0074	0.0161	0.1532	0.0068	0.0081	0.0079	0.1007	0.0096	0.0099	0.0053	0.0059	0.1349	0.0816	0.0063	0.0081	0.0079	0.0198	0.0108	0.0104	0.1733
5	rs115071920	4471599	1.04	0.69615671060944	1.47	1.07160640764864	0.949119644205039	2.24640793653876	0.1174	0.0655	0.0074	0.0049	0.0085	0.0061	0.0074	0.0161	0.1531	0.0068	0.0081	0.0079	0.1007	0.0096	0.0099	0.0053	0.0059	0.1349	0.0816	0.0063	0.0081	0.0079	0.0198	0.0108	0.0105	0.1732
5	rs9313082	4474329	1.04	0.69615671060944	1.47	1.07160640764864	0.755581211871609	2.02094039497427	0.1173	0.0656	0.0074	0.0049	0.0086	0.0061	0.0074	0.0161	0.1528	0.0068	0.0082	0.008	0.1006	0.0097	0.01	0.0053	0.0059	0.135	0.0816	0.0063	0.0081	0.0079	0.0198	0.0109	0.0106	0.1733
5	rs10066908	4478547	1.03	0.752927598544599	1.47	1.07160640764864	0.790066957172301	1.9616383889832	0.1174	0.0656	0.0074	0.0049	0.0086	0.0061	0.0074	0.0161	0.1528	0.0067	0.0082	0.008	0.1009	0.0098	0.01	0.0052	0.0058	0.1352	0.0815	0.0062	0.0081	0.0079	0.0198	0.0109	0.0106	0.1734
5	rs73037376	4481844	1.03	0.752927598544599	1.47	1.07160640764864	0.796841406381681	1.94555608889986	0.1174	0.0656	0.0074	0.0049	0.0086	0.0061	0.0074	0.0161	0.1528	0.0067	0.0082	0.008	0.1009	0.0098	0.01	0.0052	0.0058	0.1352	0.0816	0.0062	0.0081	0.0079	0.0198	0.0109	0.0106	0.1734
5	rs13167384	4490108	1.03	0.752927598544599	1.47	1.07160640764864	0.844797892760113	1.87021851758785	0.1175	0.0656	0.0074	0.0048	0.0086	0.0061	0.0073	0.0161	0.1527	0.0067	0.0082	0.008	0.1011	0.0097	0.01	0.0051	0.0058	0.135	0.0816	0.0062	0.0081	0.0078	0.0198	0.0109	0.0107	0.1735
5	rs77758095	4494632	1.03	0.752927598544599	1.46	1.12620512571235	0.872992318812858	1.98758690457324	0.1174	0.0656	0.0073	0.0048	0.0086	0.0061	0.0073	0.0161	0.1528	0.0067	0.0082	0.008	0.1012	0.0097	0.01	0.0051	0.0058	0.135	0.0816	0.0062	0.0081	0.0078	0.0198	0.0109	0.0107	0.1734
5	rs921392	4515553	1.03	0.752927598544599	1.46	1.12620512571235	0.798168070947367	1.81509937846525	0.1174	0.0656	0.0071	0.0049	0.009	0.0061	0.0071	0.0163	0.1529	0.0068	0.0083	0.0081	0.1007	0.0099	0.0099	0.005	0.0059	0.1352	0.0822	0.0059	0.008	0.0076	0.0199	0.0108	0.0107	0.173
5	rs115396848	4515797	1.03	0.752927598544599	1.45	1.18248085352797	0.809522437331043	1.85034152141936	0.1174	0.0656	0.0071	0.0049	0.0091	0.0061	0.0071	0.0163	0.1529	0.0068	0.0083	0.0081	0.1008	0.0099	0.0099	0.005	0.0059	0.135	0.0823	0.0059	0.008	0.0076	0.0199	0.0108	0.0107	0.173
5	rs1450822	4520856	1.02	0.812565575704939	1.45	1.18248085352797	0.808266147575208	1.88336796114774	0.1169	0.066	0.0069	0.0052	0.0094	0.0061	0.007	0.0165	0.1528	0.0069	0.0085	0.0081	0.1005	0.0102	0.01	0.0051	0.0063	0.1347	0.0829	0.0056	0.0078	0.0072	0.0201	0.0109	0.0109	0.172
5	rs57263812	4521291	1.02	0.812565575704939	1.45	1.18248085352797	0.827198496949898	1.89119268960005	0.1169	0.066	0.0069	0.0052	0.0094	0.0061	0.007	0.0165	0.1528	0.0069	0.0085	0.008	0.1005	0.0102	0.01	0.0051	0.0063	0.1346	0.0829	0.0057	0.0078	0.0072	0.0201	0.0109	0.0109	0.172
5	rs115444730	4522737	1.02	0.812565575704939	1.44	1.24044493409381	0.844717901379134	1.95556070727596	0.1169	0.066	0.0069	0.0052	0.0094	0.0061	0.007	0.0165	0.1528	0.0069	0.0085	0.008	0.1005	0.0102	0.01	0.005	0.0063	0.1347	0.0829	0.0057	0.0078	0.0072	0.0201	0.0109	0.0109	0.172
5	rs7733851	4533500	1.02	0.812565575704939	1.44	1.24044493409381	0.870155226793725	1.94198473153918	0.1166	0.066	0.0069	0.0052	0.0095	0.0061	0.007	0.0165	0.1529	0.0069	0.0085	0.008	0.1006	0.0103	0.0101	0.005	0.0064	0.1344	0.0831	0.0056	0.0078	0.0071	0.0202	0.0108	0.011	0.172
5	rs17690946	4557126	1.02	0.812565575704939	1.44	1.24044493409381	1.27625718302412	2.29799880462936	0.1172	0.0657	0.0065	0.0051	0.0094	0.0058	0.0069	0.0159	0.1533	0.007	0.0087	0.008	0.0994	0.0107	0.01	0.0047	0.0063	0.1359	0.0819	0.0054	0.0076	0.0068	0.0197	0.0108	0.0112	0.1742
5	rs293090	4563324	1.02	0.812565575704939	1.45	1.18248085352797	1.22384377851306	2.19242707743139	0.1172	0.0657	0.0065	0.0051	0.0094	0.0058	0.0069	0.0159	0.1533	0.007	0.0087	0.008	0.0993	0.0107	0.0101	0.0047	0.0063	0.1359	0.0819	0.0054	0.0076	0.0068	0.0197	0.0108	0.0112	0.1744
5	rs11744510	4570005	1.02	0.812565575704939	1.45	1.18248085352797	1.32653238383578	2.41814299796365	0.1172	0.0656	0.0065	0.0051	0.0094	0.0058	0.0069	0.0158	0.1532	0.007	0.0087	0.008	0.0993	0.0107	0.0101	0.0047	0.0063	0.1359	0.0818	0.0054	0.0076	0.0068	0.0196	0.0107	0.0112	0.1746
5	rs77242473	4571510	1.02	0.812565575704939	1.45	1.18248085352797	1.35175196613298	2.44167298400912	0.1173	0.0655	0.0065	0.0051	0.0094	0.0058	0.0069	0.0158	0.1531	0.0071	0.0087	0.008	0.0992	0.0107	0.0101	0.0047	0.0064	0.1359	0.0817	0.0054	0.0075	0.0068	0.0196	0.0107	0.0112	0.1747
5	rs1030490	4574945	1.01	0.875109975033704	1.45	1.18248085352797	1.3310433044047	2.57638469371707	0.1183	0.0644	0.0064	0.0058	0.0092	0.0058	0.0071	0.0154	0.1512	0.0073	0.009	0.0081	0.0984	0.0113	0.0102	0.005	0.0072	0.1359	0.0802	0.0052	0.007	0.0072	0.0193	0.0105	0.0112	0.1774
5	rs62342399	4575065	1.01	0.875109975033704	1.45	1.18248085352797	1.32729979113767	2.60379991262783	0.1186	0.0643	0.0063	0.0058	0.0092	0.0058	0.0071	0.0153	0.1511	0.0073	0.0091	0.0081	0.0984	0.0113	0.01	0.005	0.0072	0.136	0.0802	0.0052	0.0069	0.0072	0.0192	0.0104	0.0113	0.1778
5	rs16873641	4578894	1.01	0.875109975033704	1.46	1.12620512571235	1.22263495805206	2.50172478327088	0.119	0.0639	0.006	0.0062	0.0093	0.0057	0.0069	0.0151	0.152	0.0072	0.0089	0.0082	0.0988	0.0115	0.0097	0.0051	0.0076	0.1361	0.0802	0.0051	0.0065	0.007	0.0189	0.01	0.011	0.1783
5	rs10063020	4581034	1.01	0.875109975033704	1.47	1.07160640764864	1.16652844962637	2.41244852229336	0.119	0.064	0.006	0.0062	0.0093	0.0058	0.0069	0.0153	0.152	0.0072	0.0089	0.0083	0.0987	0.0115	0.0097	0.0051	0.0076	0.1361	0.0801	0.0051	0.0065	0.007	0.0189	0.01	0.011	0.1782
5	rs293101	4582220	1.01	0.875109975033704	1.47	1.07160640764864	1.12492628771201	2.38803612359776	0.1191	0.0641	0.006	0.0063	0.0093	0.0057	0.0069	0.0152	0.1521	0.0072	0.0089	0.0081	0.0988	0.0115	0.0097	0.0051	0.0077	0.136	0.0803	0.0051	0.0065	0.007	0.019	0.0099	0.011	0.178
5	rs115710162	4582316	1.01	0.875109975033704	1.48	1.01867282088958	1.1758538507113	2.49213420394515	0.1191	0.0641	0.006	0.0063	0.0093	0.0057	0.0069	0.0152	0.1521	0.0072	0.0089	0.0081	0.0987	0.0115	0.0097	0.0051	0.0077	0.136	0.0803	0.0051	0.0065	0.007	0.019	0.0099	0.011	0.178
5	rs73735325	4586935	1.01	0.875109975033704	1.51	0.869735485018148	1.60420217762965	2.43799459491111	0.1207	0.0635	0.0052	0.0068	0.0092	0.006	0.0071	0.0142	0.1527	0.007	0.0087	0.0077	0.0978	0.0116	0.0088	0.0054	0.0085	0.1374	0.0797	0.0052	0.0062	0.0069	0.0184	0.0096	0.0105	0.1796
5	rs10068606	4588708	1.01	0.875109975033704	1.51	0.869735485018148	2.23233183924905	2.68475854827057	0.1219	0.0632	0.0047	0.0071	0.0092	0.0062	0.0072	0.0133	0.1534	0.0068	0.0085	0.0075	0.0982	0.0117	0.0085	0.0056	0.0092	0.1382	0.0782	0.0053	0.006	0.0069	0.0181	0.0092	0.0103	0.1799
5	rs16873651	4589364	1.01	0.875109975033704	1.51	0.869735485018148	2.24166213451848	2.66672233096226	0.1219	0.0633	0.0047	0.0071	0.0092	0.0062	0.0072	0.0133	0.1535	0.0068	0.0085	0.0074	0.0983	0.0117	0.0087	0.0057	0.0092	0.1381	0.0781	0.0053	0.006	0.0069	0.018	0.0091	0.0102	0.1801
5	rs7730075	4600961	1.01	0.875109975033704	1.51	0.869735485018148	2.32607806269934	2.56916610771925	0.1224	0.0635	0.0044	0.0071	0.0092	0.0063	0.0071	0.0133	0.1535	0.0066	0.0084	0.0072	0.0982	0.0116	0.0084	0.0057	0.0093	0.1387	0.0783	0.0053	0.006	0.0068	0.0178	0.009	0.0101	0.1804
5	rs76508387	4603027	1.01	0.875109975033704	1.51	0.869735485018148	2.33529841185891	2.6002784878337	0.1224	0.0635	0.0044	0.0071	0.0091	0.0063	0.0071	0.0133	0.1535	0.0067	0.0084	0.0072	0.0982	0.0116	0.0084	0.0057	0.0093	0.1387	0.0783	0.0053	0.006	0.0068	0.0178	0.009	0.0101	0.1803
5	rs115221969	4605342	1.01	0.875109975033704	1.55	0.693638871087907	2.31174548208394	2.56028497992505	0.1224	0.0636	0.0044	0.0071	0.0091	0.0063	0.0071	0.0133	0.1535	0.0067	0.0084	0.0072	0.0982	0.0116	0.0083	0.0057	0.0093	0.1388	0.0783	0.0054	0.006	0.0069	0.0177	0.009	0.0101	0.1803
5	rs1346577	4605479	1.01	0.875109975033704	1.54	0.735299729443272	2.51157665446704	2.59712821289306	0.1224	0.0637	0.0044	0.0072	0.0091	0.0062	0.0071	0.0133	0.1537	0.0067	0.0084	0.0072	0.0982	0.0117	0.0083	0.0057	0.0094	0.1386	0.0779	0.0054	0.006	0.0069	0.0177	0.009	0.0101	0.1804
5	rs72735655	4608358	1.01	0.875109975033704	1.54	0.735299729443272	2.55038304938043	2.66858108651827	0.1225	0.0637	0.0043	0.0072	0.009	0.0062	0.0071	0.0133	0.1537	0.0067	0.0084	0.0071	0.0982	0.0118	0.0083	0.0057	0.0094	0.1387	0.0778	0.0054	0.006	0.0069	0.0177	0.0089	0.0101	0.1805
5	rs13171304	4611913	1.01	0.875109975033704	1.54	0.735299729443272	2.47699956944589	2.5589901193075	0.1226	0.0639	0.0043	0.0073	0.0089	0.0062	0.0072	0.0132	0.1537	0.0067	0.0084	0.0071	0.0982	0.0118	0.0082	0.0057	0.0094	0.1388	0.0778	0.0054	0.0061	0.0069	0.0177	0.0089	0.0101	0.1805
5	rs74932848	4612355	1.01	0.875109975033704	1.54	0.735299729443272	2.50214261140652	2.62141538145256	0.1226	0.0639	0.0043	0.0072	0.0089	0.0062	0.0072	0.0132	0.1536	0.0067	0.0084	0.0071	0.0982	0.0118	0.0082	0.0057	0.0094	0.1388	0.0778	0.0054	0.0061	0.0069	0.0177	0.0089	0.0101	0.1805
5	rs75470921	4623260	1.01	0.875109975033704	1.54	0.735299729443272	2.58816653874627	2.72105897707561	0.1229	0.0642	0.0043	0.0071	0.0087	0.0061	0.0071	0.0131	0.1534	0.0065	0.0083	0.0069	0.0978	0.0119	0.0081	0.0058	0.0094	0.1389	0.0775	0.0053	0.0061	0.0069	0.0181	0.009	0.0104	0.1808
5	rs293129	4625767	1.01	0.875109975033704	1.53	0.778525311864042	2.5240129403376	2.67192722290156	0.123	0.0643	0.0043	0.007	0.0086	0.0061	0.007	0.013	0.1534	0.0065	0.0083	0.0068	0.0976	0.0119	0.008	0.0058	0.0094	0.1389	0.0775	0.0053	0.0061	0.0069	0.0182	0.009	0.0105	0.1809
5	rs28654458	4630252	1.01	0.875109975033704	1.54	0.735299729443272	2.25955132169541	2.51685733961309	0.1244	0.0649	0.004	0.0068	0.0083	0.006	0.0068	0.0124	0.1533	0.0064	0.0083	0.0064	0.0966	0.0118	0.0076	0.0058	0.0093	0.1399	0.0782	0.0054	0.0061	0.0068	0.0185	0.0086	0.0105	0.1814
5	rs115450952	4631022	1.01	0.875109975033704	1.54	0.735299729443272	2.16703179052532	2.53033815964688	0.1251	0.0652	0.0039	0.0067	0.0082	0.0059	0.0066	0.0122	0.1534	0.0063	0.0082	0.0062	0.0959	0.0117	0.0075	0.0057	0.0092	0.1402	0.0786	0.0055	0.0061	0.0067	0.0187	0.0085	0.0106	0.1817
5	rs293102	4632694	0.99	1.00906370779823	1.53	0.778525311864042	1.86646294069988	2.54438207785155	0.1285	0.0667	0.0035	0.0064	0.0077	0.0056	0.0061	0.0108	0.1535	0.0061	0.0079	0.0053	0.093	0.0115	0.0069	0.0056	0.0088	0.1419	0.0803	0.0057	0.0061	0.0061	0.0197	0.0077	0.0106	0.1828
5	rs293105	4633275	0.99	1.00906370779823	1.53	0.778525311864042	1.35358782232519	2.12035887229525	0.1298	0.0666	0.0035	0.0062	0.0076	0.0056	0.0058	0.0102	0.154	0.0057	0.0074	0.0051	0.0919	0.0114	0.0068	0.0056	0.0085	0.1416	0.0812	0.006	0.006	0.0062	0.0201	0.0075	0.0106	0.184
5	rs293111	4636324	0.98	1.080540436168	1.54	0.735299729443272	1.14307096089223	1.81846001151636	0.1303	0.067	0.0035	0.006	0.0075	0.0055	0.0056	0.0101	0.1537	0.0056	0.0073	0.0048	0.0917	0.0116	0.0069	0.0054	0.0082	0.1413	0.0818	0.0062	0.0061	0.006	0.0203	0.0075	0.0105	0.1846
5	rs35124788	4637094	0.98	1.080540436168	1.54	0.735299729443272	1.11217700486349	1.78930553000661	0.1303	0.0671	0.0035	0.006	0.0075	0.0055	0.0056	0.0101	0.1537	0.0057	0.0073	0.0048	0.0917	0.0116	0.0069	0.0054	0.0082	0.1412	0.0818	0.0062	0.0061	0.0059	0.0203	0.0075	0.0105	0.1846
5	rs115513567	4637347	0.98	1.080540436168	1.54	0.735299729443272	1.12285735528594	1.84360440514658	0.1303	0.0671	0.0035	0.006	0.0076	0.0055	0.0056	0.0101	0.1537	0.0056	0.0073	0.0048	0.0917	0.0116	0.0069	0.0054	0.0082	0.1411	0.0818	0.0062	0.0061	0.0059	0.0203	0.0074	0.0105	0.1848
5	rs79513073	4637977	0.98	1.080540436168	1.54	0.735299729443272	1.12105950992518	1.83031776437133	0.1303	0.0671	0.0035	0.006	0.0076	0.0055	0.0056	0.0101	0.1537	0.0056	0.0073	0.0048	0.0917	0.0116	0.0069	0.0054	0.0082	0.1411	0.0818	0.0062	0.0061	0.0059	0.0203	0.0074	0.0105	0.1848
5	rs7713961	4638885	0.98	1.080540436168	1.54	0.735299729443272	1.07480718636506	1.78101341161813	0.1303	0.0671	0.0036	0.006	0.0076	0.0055	0.0056	0.0101	0.1537	0.0056	0.0073	0.0048	0.0917	0.0116	0.0069	0.0054	0.0082	0.1411	0.0818	0.0062	0.0061	0.0059	0.0203	0.0074	0.0105	0.1848
5	rs56746453	4641221	0.98	1.080540436168	1.54	0.735299729443272	1.01764256111028	1.69000186149437	0.1306	0.0672	0.0035	0.0061	0.0076	0.0055	0.0057	0.01	0.1535	0.0056	0.0073	0.0048	0.0915	0.0116	0.0069	0.0054	0.0082	0.1409	0.0819	0.0061	0.0061	0.0059	0.0204	0.0074	0.0106	0.1849
5	rs116735707	4643971	0.98	1.080540436168	1.54	0.735299729443272	0.803719149012718	1.5546884408956	0.1311	0.0674	0.0036	0.006	0.0075	0.0055	0.0056	0.0097	0.1533	0.0056	0.0073	0.0049	0.0914	0.0115	0.0068	0.0054	0.008	0.1408	0.0822	0.0062	0.006	0.0059	0.0206	0.0074	0.0106	0.1851
5	rs11134061	4644642	0.98	1.080540436168	1.55	0.693638871087907	0.756191134242259	1.57648477811438	0.1313	0.0675	0.0036	0.006	0.0075	0.0055	0.0056	0.0096	0.1533	0.0056	0.0072	0.0049	0.0917	0.0114	0.0067	0.0054	0.0079	0.1405	0.0821	0.0061	0.006	0.006	0.0207	0.0074	0.0107	0.1854
5	rs2399809	4645484	0.98	1.080540436168	1.55	0.693638871087907	0.620595403540775	1.46028405167073	0.1319	0.0674	0.0036	0.0059	0.0075	0.0055	0.0055	0.0095	0.1536	0.0055	0.0072	0.0049	0.0919	0.0114	0.0067	0.0053	0.0078	0.1399	0.082	0.0061	0.006	0.006	0.0208	0.0073	0.0106	0.1855
5	rs76157887	4649033	0.98	1.080540436168	1.55	0.693638871087907	0.505792443066756	1.36346822214026	0.1329	0.0673	0.0039	0.0058	0.0075	0.0056	0.0054	0.0092	0.1537	0.0056	0.0071	0.0045	0.0915	0.0115	0.0067	0.0052	0.0075	0.1395	0.0818	0.0058	0.0061	0.0063	0.0208	0.0074	0.0105	0.1863
5	rs115326359	4649997	0.98	1.080540436168	1.55	0.693638871087907	0.482717490473545	1.33391525346101	0.1328	0.0673	0.0039	0.0058	0.0076	0.0056	0.0054	0.0092	0.1536	0.0057	0.0071	0.0046	0.0913	0.0114	0.0067	0.0052	0.0075	0.1395	0.0819	0.0058	0.0062	0.0063	0.0208	0.0074	0.0105	0.1864
5	rs6874821	4650276	0.98	1.080540436168	1.54	0.735299729443272	0.480240689906598	1.31842270477208	0.1328	0.0673	0.0039	0.0058	0.0075	0.0057	0.0054	0.0092	0.1536	0.0057	0.0071	0.0046	0.0913	0.0114	0.0067	0.0052	0.0075	0.1395	0.0819	0.0058	0.0063	0.0063	0.0208	0.0074	0.0105	0.1865
5	rs7720797	4651572	0.98	1.080540436168	1.53	0.778525311864042	0.481354486477396	1.34167293578714	0.1328	0.0673	0.0039	0.0059	0.0075	0.0057	0.0055	0.0091	0.1536	0.0057	0.0071	0.0046	0.0913	0.0114	0.0068	0.0052	0.0075	0.1395	0.0818	0.0058	0.0063	0.0063	0.0208	0.0074	0.0105	0.1863
5	rs4702892	4655828	0.98	1.080540436168	1.53	0.778525311864042	0.264328721921541	1.19728053588701	0.1328	0.0678	0.004	0.0058	0.0075	0.0056	0.006	0.009	0.1534	0.0055	0.0069	0.0046	0.0914	0.011	0.0069	0.0052	0.0071	0.1401	0.0817	0.0058	0.0065	0.0061	0.0209	0.0074	0.0104	0.1861
5	rs66559905	4666170	0.98	1.080540436168	1.54	0.735299729443272	0.212725162075744	1.04074462163015	0.1328	0.068	0.004	0.0055	0.0074	0.0056	0.0059	0.009	0.1544	0.0055	0.0068	0.0046	0.0916	0.0106	0.007	0.005	0.0069	0.1391	0.0818	0.0059	0.0069	0.0059	0.0211	0.0073	0.0104	0.1864
5	rs77899860	4667881	0.98	1.080540436168	1.54	0.735299729443272	0.229336623847261	1.03268823796268	0.1325	0.0682	0.004	0.0054	0.0075	0.0055	0.0062	0.009	0.1549	0.0055	0.0068	0.0046	0.0916	0.0105	0.0073	0.0049	0.0067	0.1388	0.0817	0.006	0.0072	0.0058	0.0212	0.0072	0.0103	0.186
5	rs114788097	4669805	0.98	1.080540436168	1.54	0.735299729443272	0.273930694238871	1.1494751455897	0.1326	0.0683	0.004	0.0054	0.0075	0.0055	0.0065	0.009	0.1554	0.0055	0.0067	0.0046	0.0913	0.0105	0.0074	0.005	0.0067	0.1383	0.0817	0.006	0.0073	0.0058	0.0212	0.0072	0.0103	0.1858
5	rs4543236	4672567	0.98	1.080540436168	1.54	0.735299729443272	0.261380279213824	1.06449853604223	0.1327	0.0683	0.004	0.0054	0.0075	0.0055	0.0066	0.009	0.1556	0.0055	0.0067	0.0046	0.0913	0.0105	0.0074	0.005	0.0067	0.1381	0.0817	0.006	0.0073	0.0058	0.0212	0.0072	0.0102	0.1856
5	rs12515510	4672920	0.97	1.15505862992724	1.54	0.735299729443272	0.281783200475109	1.23543850106007	0.1325	0.0693	0.0041	0.0053	0.0075	0.0055	0.0066	0.009	0.1555	0.0055	0.0067	0.0046	0.0911	0.0104	0.0074	0.005	0.0066	0.138	0.0815	0.006	0.0072	0.0059	0.0213	0.0071	0.0101	0.1858
5	rs7730916	4675409	0.97	1.15505862992724	1.54	0.735299729443272	0.21507286324924	0.668638083173446	0.1338	0.0703	0.0043	0.0049	0.0071	0.0046	0.0063	0.009	0.1535	0.0057	0.0061	0.0051	0.0936	0.0098	0.0074	0.0042	0.0055	0.1378	0.0802	0.0061	0.0079	0.0055	0.0218	0.0071	0.009	0.1888
5	rs77519069	4679412	0.95	1.31333295668949	1.54	0.735299729443272	0.214261675293035	0.485877250230223	0.1329	0.0728	0.0045	0.0043	0.0068	0.004	0.0059	0.0089	0.1516	0.0059	0.006	0.0056	0.0941	0.0097	0.0074	0.0038	0.005	0.1381	0.0807	0.0061	0.0085	0.0054	0.0228	0.007	0.0081	0.1896
5	rs57732534	4679976	0.95	1.31333295668949	1.54	0.735299729443272	0.231573172436036	0.461148764557849	0.1328	0.0729	0.0045	0.0043	0.0068	0.0041	0.0059	0.0089	0.1515	0.0059	0.006	0.0056	0.094	0.0097	0.0074	0.0039	0.005	0.1381	0.0807	0.0061	0.0088	0.0053	0.0228	0.007	0.0081	0.1895
5	rs55833198	4680091	0.95	1.31333295668949	1.54	0.735299729443272	0.230052694385425	0.450978953083495	0.133	0.0728	0.0045	0.0043	0.0068	0.0041	0.0059	0.0089	0.1515	0.0059	0.006	0.0056	0.094	0.0097	0.0074	0.0039	0.005	0.1381	0.0806	0.0061	0.0088	0.0053	0.0228	0.007	0.0081	0.1895
5	rs67062454	4682076	0.95	1.31333295668949	1.54	0.735299729443272	0.222326886607718	0.400410066384862	0.1333	0.0728	0.0046	0.0043	0.0068	0.0041	0.0059	0.0089	0.1514	0.0059	0.006	0.0056	0.094	0.0097	0.0074	0.0039	0.005	0.138	0.0804	0.0061	0.0088	0.0053	0.0228	0.007	0.008	0.1895
5	rs55971744	4684979	0.95	1.31333295668949	1.53	0.778525311864042	0.235868628474484	0.429898791629352	0.1333	0.0729	0.0047	0.0043	0.0068	0.0041	0.006	0.0089	0.1511	0.0059	0.0059	0.0056	0.094	0.0096	0.0074	0.0039	0.005	0.1381	0.0804	0.0061	0.0088	0.0053	0.0228	0.007	0.008	0.1895
5	rs72735684	4688020	0.95	1.31333295668949	1.53	0.778525311864042	0.258090378539983	0.485333174157101	0.1334	0.0729	0.0047	0.0043	0.0068	0.0041	0.006	0.0088	0.151	0.0059	0.0059	0.0056	0.094	0.0096	0.0074	0.0039	0.005	0.1382	0.0804	0.0061	0.0088	0.0053	0.0228	0.007	0.008	0.1895
5	rs6885274	4695085	0.94	1.39714162152937	1.53	0.778525311864042	0.25317586042552	0.48234356693159	0.1336	0.0731	0.0047	0.0043	0.0067	0.0041	0.0059	0.0088	0.1506	0.0058	0.0059	0.0056	0.094	0.0095	0.0074	0.0039	0.005	0.1386	0.0803	0.0061	0.0088	0.0052	0.0228	0.007	0.008	0.1895
5	rs4702912	4699217	0.94	1.39714162152937	1.53	0.778525311864042	0.202182947007061	0.402737695088342	0.1338	0.0732	0.0048	0.0043	0.0067	0.004	0.0059	0.0087	0.1501	0.0058	0.0059	0.0056	0.0939	0.0094	0.0074	0.004	0.005	0.1385	0.0806	0.006	0.0088	0.0052	0.0228	0.0069	0.0079	0.1901
5	rs72735691	4701236	0.94	1.39714162152937	1.52	0.823332010267983	0.202261377339727	0.466525122858513	0.1337	0.0731	0.0048	0.0042	0.0067	0.004	0.0059	0.0088	0.1502	0.0057	0.0059	0.0056	0.0941	0.0093	0.0073	0.004	0.005	0.139	0.0801	0.0061	0.0088	0.0051	0.0227	0.0069	0.0078	0.1906
5	rs4702916	4708380	0.94	1.39714162152937	1.52	0.823332010267983	0.175611605513748	0.340752715683388	0.1337	0.073	0.0049	0.0042	0.0067	0.004	0.0059	0.0088	0.1503	0.0057	0.0059	0.0055	0.0943	0.0092	0.0073	0.0041	0.005	0.1396	0.0795	0.0061	0.0088	0.0051	0.0225	0.007	0.0077	0.1911
5	rs1501753	4717396	0.94	1.39714162152937	1.52	0.823332010267983	0.170448104159607	0.258961436124977	0.1334	0.0732	0.0049	0.0041	0.0066	0.004	0.0059	0.0088	0.1504	0.0057	0.0059	0.0055	0.0943	0.0091	0.0073	0.0041	0.0049	0.1398	0.0794	0.0061	0.0088	0.0051	0.0225	0.007	0.0077	0.1914
5	rs7727102	4720585	0.94	1.39714162152937	1.52	0.823332010267983	0.185534399379347	0.239315944137995	0.1331	0.0731	0.0049	0.0041	0.0066	0.0039	0.0058	0.0088	0.1505	0.0057	0.0059	0.0055	0.0944	0.0091	0.0074	0.0041	0.0048	0.1398	0.0795	0.0061	0.0088	0.0051	0.0226	0.007	0.0077	0.1913
5	rs34375440	4723173	0.94	1.39714162152937	1.51	0.869735485018148	0.202300598973999	0.315117118608855	0.1329	0.0732	0.0049	0.0041	0.0066	0.0039	0.0058	0.0088	0.1505	0.0056	0.0058	0.0055	0.0944	0.0091	0.0074	0.0041	0.0048	0.1398	0.0795	0.0061	0.0088	0.005	0.0226	0.007	0.0077	0.1914
5	rs1393119	4738462	0.95	1.31333295668949	1.51	0.869735485018148	0.108094508360365	0.223852665860229	0.1298	0.0743	0.0048	0.004	0.0066	0.0041	0.0054	0.009	0.1511	0.0053	0.0058	0.0056	0.0943	0.0088	0.0075	0.0041	0.0048	0.1403	0.0797	0.0061	0.0089	0.0049	0.0232	0.0069	0.0076	0.193
5	rs4702946	4745979	0.95	1.31333295668949	1.51	0.869735485018148	0.102901989723731	0.189841171687917	0.1297	0.0743	0.0048	0.004	0.0066	0.0041	0.0053	0.009	0.1511	0.0053	0.0058	0.0056	0.0943	0.0088	0.0075	0.0041	0.0048	0.1403	0.0797	0.0061	0.0089	0.0049	0.0232	0.0069	0.0076	0.1931
5	rs72735701	4746887	0.95	1.31333295668949	1.51	0.869735485018148	0.103059393851501	0.200725750430196	0.1296	0.0744	0.0048	0.004	0.0066	0.0041	0.0053	0.009	0.1511	0.0053	0.0057	0.0057	0.0941	0.0088	0.0075	0.0041	0.0048	0.1403	0.0798	0.0061	0.0089	0.0049	0.0232	0.007	0.0076	0.1931
5	rs76897043	4759105	0.95	1.31333295668949	1.5	0.917750694748585	0.101518093421165	0.142284369371962	0.1288	0.0746	0.0048	0.0039	0.0065	0.0041	0.0052	0.0091	0.1512	0.0052	0.0057	0.0057	0.0939	0.0088	0.0075	0.0042	0.0047	0.1406	0.0799	0.0061	0.0089	0.0048	0.0234	0.007	0.0075	0.1938
5	rs114248643	4760281	0.95	1.31333295668949	1.5	0.917750694748585	0.102797136915405	0.151101331023699	0.1288	0.0746	0.0048	0.0039	0.0065	0.0041	0.0052	0.0091	0.1512	0.0052	0.0057	0.0057	0.0938	0.0088	0.0075	0.0042	0.0047	0.1406	0.0799	0.0061	0.0089	0.0048	0.0234	0.007	0.0075	0.1938
5	rs79992493	4766097	0.95	1.31333295668949	1.5	0.917750694748585	0.103216947902537	0.162241167983665	0.1288	0.0747	0.0048	0.0039	0.0065	0.0041	0.0052	0.0091	0.1511	0.0052	0.0056	0.0057	0.0938	0.0087	0.0075	0.0042	0.0048	0.1406	0.08	0.0061	0.0089	0.0048	0.0234	0.007	0.0075	0.1939
5	rs1501756	4776814	0.95	1.31333295668949	1.5	0.917750694748585	0.0807237590515604	0.0976706135565769	0.1285	0.0749	0.0046	0.0038	0.0065	0.0041	0.0048	0.0092	0.1511	0.005	0.0056	0.0058	0.0929	0.0087	0.0075	0.0041	0.0047	0.1414	0.0804	0.0061	0.0089	0.0047	0.0233	0.007	0.0073	0.195
5	rs4391137	4777057	0.95	1.31333295668949	1.5	0.917750694748585	0.0727388115920177	0.0705234598699202	0.1287	0.075	0.0046	0.0038	0.0064	0.0041	0.0047	0.0092	0.1514	0.005	0.0056	0.0058	0.0932	0.0087	0.0074	0.004	0.0046	0.1415	0.0805	0.0061	0.0089	0.0046	0.0231	0.0069	0.0073	0.1952
5	rs79267964	4778242	0.96	1.23264710971586	1.5	0.917750694748585	0.0728440052941019	0.0903779228433499	0.1286	0.075	0.0045	0.0037	0.0064	0.004	0.0045	0.0092	0.152	0.0049	0.0056	0.0057	0.0931	0.0086	0.0073	0.0039	0.0045	0.1415	0.0802	0.006	0.0089	0.0046	0.0231	0.0068	0.0073	0.1959
5	rs16874048	4780903	0.98	1.080540436168	1.5	0.917750694748585	0.0812872743630402	0.0962262556519893	0.1283	0.0755	0.0044	0.0033	0.0062	0.0039	0.0039	0.0094	0.1546	0.0046	0.0055	0.0053	0.0927	0.0085	0.0069	0.0035	0.0041	0.1416	0.079	0.0056	0.009	0.0045	0.0235	0.0064	0.0071	0.1987
5	rs77397897	4790619	0.98	1.080540436168	1.5	0.917750694748585	0.0729071688588048	0.0722966879026286	0.1283	0.0755	0.0044	0.0033	0.0062	0.0039	0.0038	0.0094	0.1549	0.0046	0.0055	0.0053	0.0926	0.0085	0.0069	0.0034	0.004	0.1416	0.0791	0.0056	0.009	0.0045	0.0235	0.0064	0.0071	0.1989
5	rs1173233	4791110	0.98	1.080540436168	1.5	0.917750694748585	0.0683084043548549	0.0548980311015246	0.1283	0.0755	0.0044	0.0033	0.0062	0.0039	0.0038	0.0094	0.1549	0.0046	0.0055	0.0053	0.0926	0.0085	0.0069	0.0034	0.004	0.1416	0.0791	0.0056	0.009	0.0045	0.0235	0.0064	0.0071	0.199
5	rs73048578	4792006	0.98	1.080540436168	1.5	0.917750694748585	0.070367096290999	0.0507171370080232	0.1282	0.0755	0.0044	0.0033	0.0062	0.0039	0.0038	0.0094	0.1549	0.0046	0.0056	0.0052	0.0926	0.0085	0.0069	0.0034	0.004	0.1416	0.0791	0.0056	0.009	0.0045	0.0235	0.0063	0.0071	0.1991
5	rs1173244	4795041	0.98	1.080540436168	1.5	0.917750694748585	0.0820804209050102	0.038894318141909	0.128	0.0753	0.0045	0.0032	0.0062	0.0038	0.0037	0.0095	0.1551	0.0046	0.0056	0.0052	0.0926	0.0085	0.0071	0.0034	0.0039	0.1415	0.0795	0.0055	0.0091	0.0045	0.0234	0.0063	0.0072	0.1992
5	rs1173179	4803549	0.99	1.00906370779823	1.5	0.917750694748585	0.140390277773315	0.0857436209346151	0.1287	0.075	0.0044	0.0025	0.0059	0.0033	0.0025	0.0098	0.1569	0.0047	0.0055	0.0048	0.0926	0.0084	0.007	0.0029	0.0029	0.1421	0.0816	0.0054	0.0094	0.0044	0.0225	0.0056	0.0071	0.2002
5	rs115561786	4809405	1	0.940597770197411	1.5	0.917750694748585	0.245463688037318	0.216408881536101	0.1291	0.0746	0.0043	0.0021	0.0057	0.003	0.0022	0.0097	0.1584	0.0045	0.0055	0.0043	0.0928	0.0081	0.0067	0.0024	0.0023	0.1432	0.0826	0.0051	0.0096	0.0042	0.0222	0.0052	0.0071	0.2013
5	rs79314937	4819490	1	0.940597770197411	1.5	0.917750694748585	0.232674752925692	0.180878975749788	0.1291	0.0746	0.0043	0.0021	0.0057	0.0029	0.0022	0.0097	0.1585	0.0045	0.0055	0.0043	0.0929	0.0081	0.0067	0.0024	0.0023	0.1431	0.0827	0.005	0.0096	0.0042	0.0222	0.0052	0.0071	0.2014
5	rs1452037	4825712	1	0.940597770197411	1.5	0.917750694748585	0.226568342138469	0.158560926491128	0.1291	0.0746	0.0043	0.0021	0.0057	0.0029	0.0022	0.0097	0.1585	0.0045	0.0055	0.0043	0.0929	0.0081	0.0067	0.0024	0.0023	0.1431	0.0827	0.005	0.0096	0.0042	0.0222	0.0052	0.0071	0.2014
5	rs72737729	4827967	1	0.940597770197411	1.5	0.917750694748585	0.217721112742587	0.134933388472316	0.1291	0.0746	0.0043	0.0021	0.0057	0.0029	0.0022	0.0097	0.1585	0.0045	0.0055	0.0043	0.0929	0.0081	0.0067	0.0024	0.0023	0.1432	0.0827	0.005	0.0096	0.0042	0.0222	0.0052	0.0071	0.2015
5	rs816472	4829327	1	0.940597770197411	1.5	0.917750694748585	0.21478875161851	0.123209689104335	0.1291	0.0746	0.0043	0.0021	0.0057	0.0029	0.0022	0.0097	0.1585	0.0045	0.0055	0.0043	0.0929	0.0081	0.0067	0.0024	0.0023	0.1432	0.0827	0.005	0.0096	0.0042	0.0222	0.0052	0.0071	0.2015
5	rs17701132	4837176	1	0.940597770197411	1.5	0.917750694748585	0.310253096146269	0.127192227947889	0.1292	0.0744	0.0043	0.002	0.0056	0.0029	0.002	0.0098	0.1589	0.0045	0.0054	0.0042	0.093	0.008	0.0067	0.0022	0.002	0.1434	0.0825	0.0049	0.0097	0.0041	0.0227	0.0051	0.007	0.2018
5	rs17701155	4837192	1	0.940597770197411	1.5	0.917750694748585	0.313085437669579	0.129066862162823	0.1292	0.0744	0.0043	0.002	0.0056	0.0029	0.002	0.0103	0.1588	0.0045	0.0054	0.0042	0.093	0.008	0.0067	0.0022	0.0019	0.1433	0.0825	0.0049	0.0097	0.004	0.0227	0.0051	0.007	0.2018
5	rs77415277	4839548	1	0.940597770197411	1.5	0.917750694748585	0.320553286771475	0.127281264844169	0.1292	0.0744	0.0043	0.0019	0.0056	0.0029	0.002	0.0103	0.1588	0.0045	0.0053	0.0042	0.093	0.008	0.0067	0.0022	0.0019	0.1433	0.0824	0.0049	0.0097	0.004	0.0228	0.0051	0.007	0.2018
5	rs860987	4853391	1	0.940597770197411	1.5	0.917750694748585	0.337991248970774	0.108600609017041	0.1292	0.0743	0.0043	0.0019	0.0056	0.0029	0.002	0.0103	0.1589	0.0045	0.0053	0.0041	0.093	0.008	0.0067	0.0022	0.0018	0.1434	0.0825	0.0049	0.0098	0.004	0.0228	0.0051	0.007	0.2019
5	rs71596725	4856507	1	0.940597770197411	1.5	0.917750694748585	0.341734686889287	0.108852299542982	0.1292	0.0743	0.0042	0.0019	0.0056	0.0029	0.002	0.0103	0.1589	0.0045	0.0053	0.0041	0.093	0.008	0.0067	0.0022	0.0018	0.1434	0.0825	0.0049	0.0098	0.004	0.0228	0.0051	0.007	0.2019
5	rs816467	4872310	1	0.940597770197411	1.51	0.869735485018148	0.343666714050095	0.110367133129176	0.1292	0.0744	0.0041	0.0017	0.0056	0.0028	0.0019	0.0104	0.1596	0.0044	0.0053	0.004	0.093	0.0079	0.0067	0.0021	0.0018	0.1435	0.0829	0.0049	0.0096	0.0039	0.0229	0.005	0.0071	0.2017
5	rs190277586	4872931	1.01	0.875109975033704	1.51	0.869735485018148	0.369457278406793	0.123385683898008	0.1291	0.0744	0.0041	0.0017	0.0056	0.0028	0.0019	0.0104	0.1597	0.0044	0.0053	0.004	0.093	0.0079	0.0067	0.002	0.0018	0.1435	0.0829	0.005	0.0096	0.0039	0.0229	0.005	0.0071	0.2016
5	rs74996903	4876056	1.01	0.875109975033704	1.51	0.869735485018148	0.405477994228481	0.143678453793877	0.1291	0.0744	0.004	0.0017	0.0056	0.0028	0.0018	0.0104	0.1602	0.0044	0.0054	0.0039	0.0929	0.0078	0.0067	0.002	0.0017	0.1436	0.083	0.0051	0.0095	0.0039	0.023	0.005	0.0071	0.2015
5	rs72737735	4876636	1.01	0.875109975033704	1.51	0.869735485018148	0.407928054304492	0.149115027303675	0.1291	0.0744	0.004	0.0017	0.0056	0.0028	0.0018	0.0104	0.1602	0.0044	0.0054	0.0039	0.0929	0.0078	0.0067	0.002	0.0017	0.1436	0.083	0.005	0.0095	0.0039	0.023	0.005	0.0071	0.2015
5	rs570260	4881885	1.01	0.875109975033704	1.48	1.01867282088958	0.395133883054444	0.153097045109159	0.1293	0.0745	0.0038	0.0017	0.0056	0.0028	0.0018	0.0104	0.1605	0.0044	0.0054	0.0038	0.0929	0.0078	0.0066	0.002	0.0017	0.1433	0.083	0.005	0.0094	0.004	0.023	0.005	0.0071	0.2018
5	rs62337717	4883271	1.01	0.875109975033704	1.48	1.01867282088958	0.400487002118924	0.204820306571179	0.1292	0.0745	0.0038	0.0017	0.0056	0.0028	0.0018	0.0104	0.1605	0.0043	0.0053	0.0038	0.093	0.0078	0.0066	0.002	0.0017	0.1433	0.083	0.005	0.0094	0.004	0.023	0.005	0.0071	0.2018
5	rs1968828	4886332	1.01	0.875109975033704	1.48	1.01867282088958	0.430251641864703	0.295515270054933	0.129	0.0745	0.0039	0.0017	0.0057	0.0028	0.0018	0.0106	0.1604	0.0043	0.0053	0.0038	0.0932	0.0077	0.0066	0.002	0.0017	0.1434	0.083	0.005	0.0094	0.0041	0.023	0.0049	0.007	0.2016
5	rs17752940	4886607	1.01	0.875109975033704	1.48	1.01867282088958	0.423015769333284	0.292796633443496	0.129	0.0745	0.0039	0.0017	0.0057	0.0028	0.0018	0.0106	0.1604	0.0043	0.0053	0.0038	0.0932	0.0077	0.0066	0.002	0.0017	0.1434	0.0831	0.0051	0.0094	0.0041	0.023	0.0049	0.007	0.2016
5	rs4308452	4886982	1.01	0.875109975033704	1.48	1.01867282088958	0.421158346827269	0.283984731142961	0.129	0.0745	0.0039	0.0017	0.0057	0.0028	0.0018	0.0106	0.1603	0.0043	0.0053	0.0038	0.0932	0.0077	0.0066	0.002	0.0017	0.1435	0.0831	0.0051	0.0094	0.0041	0.023	0.0049	0.007	0.2017
5	rs79541887	4894806	1.01	0.875109975033704	1.48	1.01867282088958	0.466789858494239	0.417303152941702	0.1289	0.0745	0.0039	0.0017	0.0057	0.0028	0.0018	0.0106	0.1602	0.0043	0.0053	0.0038	0.0932	0.0077	0.0066	0.002	0.0017	0.1434	0.0832	0.0051	0.0094	0.0041	0.023	0.0049	0.0069	0.2016
5	rs77362329	4896482	1.01	0.875109975033704	1.48	1.01867282088958	0.48557343492309	0.477597225300816	0.1289	0.0745	0.0039	0.0017	0.0057	0.0028	0.0018	0.0106	0.1602	0.0043	0.0053	0.0038	0.0931	0.0078	0.0066	0.002	0.0017	0.1433	0.0831	0.0051	0.0093	0.0042	0.023	0.0049	0.0069	0.2016
5	rs116738447	4907548	1.03	0.752927598544599	1.49	0.967391925764805	0.220099511644408	0.342977075173033	0.1274	0.0742	0.0044	0.0019	0.0057	0.003	0.0024	0.0112	0.1594	0.0041	0.0061	0.0047	0.0911	0.008	0.007	0.0021	0.002	0.1406	0.0852	0.0052	0.0084	0.0046	0.024	0.0052	0.0071	0.2014
5	rs116035008	4914826	1.02	0.812565575704939	1.49	0.967391925764805	0.227572826268387	0.328594252649366	0.127	0.0741	0.0045	0.0019	0.0057	0.003	0.0025	0.0113	0.1592	0.0041	0.0062	0.0049	0.0907	0.008	0.007	0.0022	0.0021	0.1399	0.0856	0.0053	0.0082	0.0047	0.0242	0.0053	0.0071	0.2014
5	rs62337722	4916902	1.02	0.812565575704939	1.47	1.07160640764864	0.222078781458495	0.340876181357564	0.1271	0.0741	0.0045	0.0019	0.0057	0.003	0.0025	0.0113	0.1592	0.0041	0.0063	0.005	0.0906	0.008	0.0071	0.0022	0.0021	0.1396	0.0858	0.0053	0.0081	0.0047	0.0242	0.0053	0.0071	0.2014
5	rs662368	4922271	1.02	0.812565575704939	1.47	1.07160640764864	0.194887527025782	0.283049649841416	0.1269	0.074	0.0046	0.0019	0.0057	0.003	0.0025	0.0115	0.1593	0.0041	0.0063	0.005	0.0905	0.008	0.0071	0.0022	0.0021	0.1393	0.0859	0.0053	0.0081	0.0048	0.0243	0.0054	0.0071	0.2015
5	rs78297304	4922915	1.02	0.812565575704939	1.45	1.18248085352797	0.197276613890778	0.327129283155808	0.1269	0.074	0.0046	0.0019	0.0057	0.003	0.0025	0.0115	0.1593	0.0041	0.0063	0.005	0.0904	0.008	0.0071	0.0022	0.0021	0.1392	0.0859	0.0053	0.0081	0.0048	0.0243	0.0054	0.0071	0.2015
5	rs11954958	4923757	1.02	0.812565575704939	1.45	1.18248085352797	0.198865603318457	0.368221072650091	0.1269	0.074	0.0046	0.0019	0.0058	0.003	0.0025	0.0115	0.1593	0.0041	0.0063	0.005	0.0904	0.008	0.0071	0.0022	0.0021	0.1392	0.0859	0.0053	0.0081	0.0049	0.0243	0.0054	0.0071	0.2015
5	rs48128	4929407	1.02	0.812565575704939	1.45	1.18248085352797	0.180166371872139	0.34211154935086	0.1267	0.0739	0.0046	0.002	0.0058	0.003	0.0025	0.0115	0.1593	0.0041	0.0064	0.005	0.0902	0.008	0.0071	0.0022	0.0021	0.1389	0.086	0.0053	0.0081	0.0049	0.0243	0.0055	0.0072	0.2015
5	rs891157	4938277	1.02	0.812565575704939	1.43	1.30010819984047	0.185833208291315	0.267184636499526	0.1265	0.0734	0.0047	0.0027	0.006	0.003	0.0026	0.0119	0.1592	0.0043	0.0067	0.0049	0.0898	0.0079	0.0073	0.0022	0.0022	0.1395	0.0855	0.0053	0.0077	0.005	0.0247	0.0057	0.0074	0.2002
5	rs607841	4938396	1.02	0.812565575704939	1.43	1.30010819984047	0.199877012251919	0.311623659583544	0.1265	0.0734	0.0048	0.0027	0.006	0.003	0.0025	0.0119	0.1592	0.0043	0.0067	0.0049	0.0898	0.0079	0.0073	0.0021	0.0022	0.1395	0.0858	0.0054	0.0077	0.005	0.0247	0.0056	0.0074	0.2
5	rs6868240	4938915	1.02	0.812565575704939	1.42	1.36148099659693	0.222947826429516	0.290085620434842	0.1263	0.0732	0.0048	0.0029	0.0061	0.003	0.0025	0.0119	0.1594	0.0043	0.0067	0.0049	0.0899	0.008	0.0073	0.0021	0.0021	0.1392	0.086	0.0053	0.0077	0.005	0.0248	0.0058	0.0074	0.1995
5	rs11134086	4941242	1.02	0.812565575704939	1.42	1.36148099659693	0.212402477810865	0.240869377161002	0.1248	0.0714	0.0052	0.0041	0.0065	0.0031	0.0025	0.012	0.1577	0.0045	0.0071	0.0049	0.089	0.0081	0.0071	0.0025	0.0025	0.1384	0.087	0.0052	0.0074	0.0057	0.0257	0.0065	0.0081	0.1988
5	rs445245	4944080	1.02	0.812565575704939	1.42	1.36148099659693	0.232081233927821	0.34211154935086	0.1252	0.0713	0.0053	0.0041	0.0065	0.0031	0.0025	0.012	0.1575	0.0045	0.0071	0.0052	0.0885	0.0081	0.0071	0.0025	0.0026	0.1375	0.0868	0.0052	0.0073	0.0059	0.0259	0.0065	0.0085	0.1989
5	rs77484	4949284	1.02	0.812565575704939	1.42	1.36148099659693	0.375835359609406	0.330672900779806	0.1251	0.0702	0.0056	0.0047	0.0065	0.0032	0.0026	0.012	0.156	0.0046	0.0072	0.0054	0.0878	0.0081	0.007	0.0026	0.0028	0.138	0.0875	0.0051	0.0071	0.006	0.0265	0.0066	0.009	0.1987
5	rs1366431	4959279	1.02	0.812565575704939	1.42	1.36148099659693	0.462590469628205	0.392935280557162	0.1261	0.0692	0.0059	0.0049	0.0066	0.0033	0.0026	0.0122	0.1544	0.0047	0.0071	0.0057	0.088	0.0083	0.007	0.0027	0.0029	0.1383	0.0874	0.0051	0.0069	0.0059	0.0269	0.0067	0.0089	0.198
5	rs40646	4977136	1.03	0.752927598544599	1.42	1.36148099659693	0.715285001649425	0.455119953789333	0.1263	0.0668	0.0062	0.0051	0.0066	0.0031	0.0024	0.0132	0.1538	0.0047	0.0074	0.0061	0.088	0.0083	0.007	0.0027	0.003	0.1392	0.0872	0.0051	0.0066	0.006	0.0273	0.0067	0.0087	0.1981
5	rs40468	4982814	1.03	0.752927598544599	1.42	1.36148099659693	0.689453676488577	0.40532828509247	0.1263	0.0667	0.0062	0.0051	0.0066	0.0031	0.0024	0.0133	0.1538	0.0047	0.0074	0.0061	0.088	0.0083	0.007	0.0027	0.003	0.1392	0.0872	0.0051	0.0066	0.0061	0.0274	0.0067	0.0087	0.1981
5	rs12513607	4983619	1.03	0.752927598544599	1.42	1.36148099659693	0.716401497458817	0.434119653407269	0.1263	0.0667	0.0062	0.0051	0.0066	0.0031	0.0024	0.0133	0.1537	0.0047	0.0074	0.0061	0.088	0.0083	0.007	0.0027	0.003	0.1392	0.0872	0.0051	0.0066	0.0061	0.0274	0.0067	0.0086	0.1981
5	rs116465546	4992505	1.03	0.752927598544599	1.42	1.36148099659693	0.822210537884988	0.487782751111011	0.1262	0.0661	0.0063	0.0052	0.0066	0.0031	0.0024	0.0134	0.1535	0.0047	0.0075	0.0061	0.088	0.0083	0.007	0.0027	0.003	0.1393	0.0875	0.0051	0.0068	0.0061	0.0275	0.0068	0.0087	0.1978
5	rs62339981	4993530	1.03	0.752927598544599	1.43	1.30010819984047	0.821103860102563	0.498297082620606	0.1262	0.0661	0.0063	0.0052	0.0066	0.0031	0.0024	0.0134	0.1535	0.0047	0.0075	0.0061	0.088	0.0083	0.007	0.0027	0.003	0.1393	0.0875	0.0051	0.0068	0.0061	0.0275	0.0068	0.0087	0.1978
5	rs114541913	4994013	1.03	0.752927598544599	1.43	1.30010819984047	0.821340951489203	0.496791526453984	0.1262	0.0661	0.0063	0.0052	0.0066	0.0031	0.0024	0.0134	0.1535	0.0047	0.0075	0.0061	0.088	0.0083	0.007	0.0027	0.003	0.1393	0.0875	0.0051	0.0068	0.0061	0.0275	0.0068	0.0087	0.1978
5	rs249472	5002228	1.02	0.812565575704939	1.43	1.30010819984047	0.842319661746446	0.526009287903278	0.1263	0.0641	0.0065	0.0053	0.0068	0.0033	0.0025	0.0141	0.1529	0.0048	0.0077	0.0063	0.0884	0.0083	0.007	0.0028	0.0031	0.1389	0.0877	0.0051	0.0069	0.0063	0.0281	0.0072	0.0087	0.1964
5	rs30485	5009457	1.02	0.812565575704939	1.43	1.30010819984047	0.914607552572534	0.488327532078867	0.1268	0.0625	0.0067	0.0055	0.0069	0.0034	0.0026	0.0144	0.1522	0.0049	0.0079	0.0067	0.0884	0.0083	0.0072	0.0029	0.0034	0.139	0.0876	0.0051	0.007	0.0064	0.0285	0.0073	0.0089	0.1951
5	rs72737800	5013358	1.02	0.812565575704939	1.43	1.30010819984047	0.973354756184491	0.564097130552056	0.1268	0.0625	0.0067	0.0055	0.0069	0.0034	0.0026	0.0144	0.1522	0.0049	0.0079	0.0067	0.0884	0.0083	0.0072	0.0029	0.0034	0.1391	0.0877	0.0051	0.007	0.0064	0.0285	0.0073	0.0089	0.195
5	rs55645531	5020081	1.02	0.812565575704939	1.43	1.30010819984047	1.00729131835237	0.606844617274835	0.1268	0.0624	0.0067	0.0055	0.0069	0.0034	0.0025	0.0145	0.1521	0.0049	0.0079	0.0067	0.0884	0.0083	0.0072	0.0028	0.0034	0.1391	0.0877	0.0051	0.007	0.0064	0.0285	0.0073	0.0089	0.1948
5	rs12653269	5022661	1.02	0.812565575704939	1.42	1.36148099659693	1.0146190000324	0.632119570454491	0.1268	0.0624	0.0067	0.0055	0.0069	0.0034	0.0025	0.0145	0.1521	0.0049	0.0079	0.0067	0.0884	0.0083	0.0072	0.0028	0.0034	0.1391	0.0877	0.0051	0.007	0.0064	0.0285	0.0073	0.0089	0.1948
5	rs249456	5036347	1.02	0.812565575704939	1.42	1.36148099659693	1.30635278482748	0.631684251863888	0.1271	0.0612	0.0066	0.0056	0.0069	0.0035	0.0025	0.0151	0.1508	0.0054	0.0084	0.0069	0.0888	0.0085	0.0073	0.0027	0.0036	0.1395	0.0879	0.0052	0.007	0.0065	0.0288	0.0075	0.0095	0.1926
5	rs173622	5038035	1.02	0.812565575704939	1.42	1.36148099659693	1.30673424460866	0.589084750770878	0.1272	0.0611	0.0067	0.0056	0.0069	0.0035	0.0025	0.0152	0.1507	0.0054	0.0084	0.007	0.0889	0.0085	0.0073	0.0027	0.0036	0.1395	0.0879	0.0052	0.007	0.0066	0.0288	0.0075	0.0096	0.1923
5	rs72650147	5038608	1.02	0.812565575704939	1.42	1.36148099659693	1.30702036720829	0.603253893533817	0.1272	0.061	0.0067	0.0056	0.0069	0.0035	0.0025	0.0152	0.1507	0.0054	0.0084	0.007	0.0889	0.0085	0.0073	0.0027	0.0036	0.1395	0.0879	0.0052	0.007	0.0066	0.0288	0.0075	0.0096	0.1923
5	rs387172	5038977	1.02	0.812565575704939	1.41	1.42457320662932	1.29407342904031	0.587230160120654	0.1272	0.061	0.0067	0.0056	0.0069	0.0035	0.0025	0.0152	0.1507	0.0054	0.0084	0.007	0.0889	0.0085	0.0073	0.0027	0.0036	0.1395	0.0879	0.0052	0.007	0.0066	0.0288	0.0075	0.0096	0.1923
5	rs379006	5039187	1.02	0.812565575704939	1.41	1.42457320662932	1.30492268754686	0.606557173197669	0.1272	0.061	0.0067	0.0056	0.0069	0.0035	0.0025	0.0152	0.1505	0.0054	0.0084	0.007	0.0889	0.0085	0.0073	0.0027	0.0036	0.1394	0.088	0.0052	0.007	0.0066	0.0288	0.0077	0.0096	0.1922
5	rs16874620	5042752	1.02	0.812565575704939	1.41	1.42457320662932	1.37822004406797	0.668491073109832	0.1271	0.0611	0.0067	0.0056	0.0069	0.0036	0.0025	0.0152	0.1503	0.0055	0.0084	0.007	0.0891	0.0085	0.0073	0.0027	0.0036	0.1392	0.088	0.0052	0.007	0.0065	0.0289	0.0077	0.0096	0.192
5	rs113311257	5045325	1.02	0.812565575704939	1.41	1.42457320662932	1.38708541008477	0.700711474366439	0.1271	0.0612	0.0067	0.0056	0.0069	0.0036	0.0025	0.0153	0.1502	0.0055	0.0085	0.007	0.0892	0.0085	0.0073	0.0027	0.0036	0.1391	0.088	0.0052	0.007	0.0065	0.0289	0.0077	0.0096	0.1918
5	rs78327398	5048828	1.02	0.812565575704939	1.41	1.42457320662932	1.38338080517203	0.775401566944082	0.127	0.0612	0.0067	0.0057	0.0069	0.0037	0.0026	0.0154	0.1498	0.0056	0.0085	0.0071	0.0894	0.0086	0.0073	0.0028	0.0037	0.1391	0.0879	0.0051	0.007	0.0066	0.029	0.0077	0.0097	0.1913
5	rs272188	5050480	1.02	0.812565575704939	1.4	1.48939427074937	1.28022922552846	0.659390942408062	0.127	0.0613	0.0068	0.0057	0.0069	0.0037	0.0027	0.0155	0.1496	0.0057	0.0085	0.0071	0.0895	0.0086	0.0073	0.0028	0.0037	0.139	0.0879	0.005	0.007	0.0066	0.029	0.0077	0.0098	0.1911
5	rs17706904	5056082	1.02	0.812565575704939	1.4	1.48939427074937	1.36016592787167	0.868757806310667	0.1271	0.0611	0.0068	0.0057	0.0069	0.0037	0.0027	0.0155	0.1496	0.0058	0.0084	0.0071	0.0894	0.0086	0.0073	0.0028	0.0038	0.139	0.0878	0.005	0.007	0.0066	0.029	0.0078	0.0097	0.1908
5	rs4702153	5057009	1.02	0.812565575704939	1.4	1.48939427074937	1.32595693853932	0.890910440253776	0.1272	0.0611	0.0068	0.0057	0.0069	0.0037	0.0027	0.0155	0.1497	0.0058	0.0084	0.0071	0.0894	0.0086	0.0072	0.0028	0.0038	0.139	0.0878	0.005	0.007	0.0066	0.029	0.0078	0.0097	0.1908
5	rs76507621	5058575	1.02	0.812565575704939	1.41	1.42457320662932	1.37024970405609	0.953273082423306	0.1271	0.0611	0.0068	0.0057	0.0069	0.0037	0.0027	0.0156	0.1497	0.0059	0.0084	0.0071	0.0895	0.0087	0.0072	0.0028	0.0038	0.139	0.0878	0.005	0.007	0.0066	0.029	0.0077	0.0098	0.1906
5	rs114829509	5066418	1.02	0.812565575704939	1.42	1.36148099659693	1.30092158356178	0.983965882255484	0.127	0.0608	0.0068	0.0057	0.0069	0.0037	0.0028	0.0156	0.1495	0.0061	0.0083	0.0071	0.0897	0.0088	0.0072	0.0029	0.0038	0.1391	0.0879	0.005	0.0069	0.0068	0.029	0.0077	0.0099	0.1899
5	rs270647	5066606	1.02	0.812565575704939	1.44	1.24044493409381	1.27172348786668	0.944086859526392	0.127	0.0608	0.0068	0.0057	0.0069	0.0037	0.0028	0.0156	0.1495	0.0061	0.0083	0.0071	0.0897	0.0088	0.0072	0.0029	0.0038	0.1392	0.0879	0.005	0.0069	0.0068	0.029	0.0077	0.0099	0.1899
5	rs72650159	5070675	1.03	0.752927598544599	1.44	1.24044493409381	1.33940856308354	1.15374681798332	0.1268	0.0604	0.0068	0.0058	0.007	0.0037	0.0029	0.0157	0.1491	0.0066	0.0083	0.0073	0.0899	0.0089	0.0073	0.0029	0.0037	0.1396	0.088	0.0049	0.0067	0.0068	0.0291	0.0078	0.0101	0.1887
5	rs270642	5072083	1.03	0.752927598544599	1.44	1.24044493409381	1.32816332497875	1.10007137140404	0.1268	0.0603	0.0068	0.0058	0.007	0.0038	0.0029	0.0158	0.149	0.0068	0.0083	0.0074	0.09	0.009	0.0073	0.003	0.0037	0.1397	0.088	0.0049	0.0066	0.0068	0.0291	0.0078	0.0102	0.1883
5	rs79678961	5073110	1.03	0.752927598544599	1.44	1.24044493409381	1.3529113452057	1.12897852789052	0.1268	0.0603	0.0068	0.0058	0.007	0.0038	0.0029	0.0158	0.149	0.0068	0.0083	0.0074	0.09	0.009	0.0073	0.003	0.0037	0.1398	0.088	0.0049	0.0066	0.0068	0.0291	0.0078	0.0102	0.1883
5	rs78330548	5075075	1.03	0.752927598544599	1.44	1.24044493409381	1.44170991260381	1.2019145342621	0.1269	0.0602	0.0068	0.0059	0.007	0.0038	0.003	0.0158	0.1489	0.0069	0.0083	0.0074	0.09	0.009	0.0074	0.003	0.0036	0.1399	0.0879	0.0049	0.0066	0.0068	0.0291	0.0078	0.0102	0.188
5	rs77487280	5076033	1.03	0.752927598544599	1.44	1.24044493409381	1.49801295647591	1.31220065703232	0.1269	0.0601	0.0068	0.0059	0.007	0.0038	0.003	0.0158	0.1488	0.0069	0.0083	0.0074	0.09	0.0089	0.0074	0.003	0.0036	0.1399	0.0879	0.0049	0.0066	0.0068	0.0291	0.0078	0.0102	0.1879
5	rs1824938	5092028	1.03	0.752927598544599	1.43	1.30010819984047	1.5749814708833	1.48718518743612	0.1269	0.0599	0.0068	0.0059	0.0071	0.0039	0.003	0.0158	0.1486	0.0073	0.0083	0.0075	0.09	0.0089	0.0075	0.0031	0.0037	0.1402	0.0877	0.0049	0.0066	0.0068	0.0291	0.0079	0.0101	0.1874
5	rs76645100	5094008	1.03	0.752927598544599	1.44	1.24044493409381	1.67197774354572	1.70506291321384	0.1269	0.0599	0.0068	0.0059	0.0071	0.0039	0.003	0.0158	0.1485	0.0074	0.0083	0.0075	0.09	0.0089	0.0075	0.0031	0.0037	0.1402	0.0877	0.0049	0.0066	0.0068	0.0291	0.0079	0.01	0.1874
5	rs112827959	5103204	1.03	0.752927598544599	1.45	1.18248085352797	1.81024776813473	1.91665435729696	0.1271	0.0599	0.0068	0.0059	0.0069	0.0039	0.003	0.0157	0.1487	0.0073	0.0082	0.0075	0.0901	0.0091	0.0075	0.0031	0.0037	0.1403	0.0874	0.0049	0.0067	0.0068	0.029	0.0079	0.0099	0.1874
5	rs814790	5110692	1.03	0.752927598544599	1.49	0.967391925764805	1.84017012419492	1.79901613748091	0.1273	0.0599	0.0068	0.0059	0.0067	0.004	0.003	0.0156	0.1488	0.0071	0.0081	0.0074	0.0903	0.009	0.0076	0.0032	0.0037	0.1404	0.0874	0.0049	0.0067	0.0068	0.029	0.0079	0.0098	0.1873
5	rs75044825	5110992	1.03	0.752927598544599	1.49	0.967391925764805	2.01860567401342	1.97272788978237	0.1273	0.0599	0.0068	0.0059	0.0067	0.004	0.003	0.0157	0.1489	0.0071	0.0081	0.0074	0.0903	0.009	0.0076	0.0032	0.0037	0.1405	0.0873	0.0049	0.0067	0.0068	0.029	0.0079	0.0097	0.1872
5	rs270625	5111129	1.03	0.752927598544599	1.5	0.917750694748585	2.04572932473326	1.96145959657081	0.1272	0.0599	0.0068	0.0059	0.0067	0.004	0.003	0.0157	0.1488	0.0071	0.0081	0.0074	0.0903	0.009	0.0076	0.0032	0.0037	0.1405	0.0874	0.0049	0.0067	0.0068	0.029	0.0079	0.0097	0.1872
5	rs112000244	5114894	1.03	0.752927598544599	1.47	1.07160640764864	1.71381271134749	1.94966427084387	0.1275	0.0593	0.0069	0.0063	0.0069	0.005	0.0037	0.0165	0.1464	0.0073	0.0082	0.0078	0.0905	0.0093	0.0088	0.0041	0.0043	0.1407	0.0853	0.0052	0.0074	0.0074	0.0287	0.0083	0.0102	0.1824
5	rs2115010	5116544	1.03	0.752927598544599	1.46	1.12620512571235	1.66623966784131	1.81934453686133	0.1257	0.0591	0.0068	0.0069	0.0071	0.0056	0.0044	0.0166	0.1458	0.0073	0.0083	0.0081	0.0901	0.0095	0.0094	0.0049	0.0049	0.1408	0.0835	0.0054	0.0077	0.0075	0.0284	0.0083	0.0104	0.1819
5	rs116303657	5120698	1.03	0.752927598544599	1.46	1.12620512571235	1.71433926359159	1.96199598053822	0.1256	0.059	0.0068	0.0069	0.0071	0.0056	0.0044	0.0166	0.1458	0.0072	0.0083	0.0081	0.0901	0.0094	0.0094	0.0049	0.0049	0.1408	0.0835	0.0054	0.0078	0.0076	0.0284	0.0083	0.0104	0.182
5	rs116613678	5121659	1.03	0.752927598544599	1.46	1.12620512571235	1.70234799795032	1.90347243952334	0.1256	0.059	0.0068	0.0069	0.0071	0.0057	0.0044	0.0165	0.1457	0.0072	0.0083	0.0081	0.0901	0.0094	0.0094	0.0049	0.0049	0.1409	0.0835	0.0054	0.0078	0.0076	0.0284	0.0083	0.0104	0.182
5	rs16874770	5124098	1.03	0.752927598544599	1.46	1.12620512571235	1.53733531693617	1.83899681745499	0.1256	0.0589	0.0068	0.0069	0.007	0.0057	0.0044	0.0165	0.1458	0.0072	0.0083	0.0081	0.0901	0.0095	0.0093	0.0049	0.005	0.141	0.0835	0.0054	0.0078	0.0076	0.0283	0.0083	0.0104	0.182
5	rs270188	5124149	1.03	0.752927598544599	1.46	1.12620512571235	1.55398111574128	1.83226561262488	0.1256	0.0589	0.0069	0.0069	0.007	0.0057	0.0044	0.0165	0.1458	0.0073	0.0083	0.0081	0.09	0.0095	0.0093	0.0049	0.0049	0.1409	0.0835	0.0054	0.0078	0.0076	0.0284	0.0083	0.0104	0.182
5	rs270187	5124263	1.03	0.752927598544599	1.47	1.07160640764864	1.44794859645128	1.89564058657355	0.1256	0.0589	0.0069	0.0068	0.0071	0.0056	0.0043	0.0165	0.1458	0.0071	0.0083	0.0082	0.0899	0.0094	0.0092	0.0049	0.0048	0.1409	0.0837	0.0055	0.0078	0.0076	0.0284	0.0083	0.0103	0.1823
5	rs16874791	5124549	1.03	0.752927598544599	1.47	1.07160640764864	1.55733840560982	2.08913217961611	0.1258	0.0589	0.0069	0.0068	0.0072	0.0056	0.0043	0.0166	0.1457	0.0071	0.0083	0.0082	0.0901	0.0094	0.0092	0.0049	0.0048	0.1408	0.0839	0.0056	0.0077	0.0073	0.0284	0.0083	0.0104	0.1821
5	rs12517707	5131299	1.04	0.69615671060944	1.49	0.967391925764805	1.0756026130258	2.50578366481357	0.1263	0.0586	0.0069	0.0069	0.007	0.006	0.005	0.0171	0.1432	0.0068	0.0082	0.0079	0.0946	0.0097	0.0091	0.0053	0.0055	0.1406	0.0837	0.0057	0.0077	0.0074	0.0276	0.0081	0.0102	0.1786
5	rs270221	5131987	1.04	0.69615671060944	1.49	0.967391925764805	1.07807878091465	2.83309524601028	0.127	0.0584	0.0071	0.0068	0.007	0.0061	0.0052	0.0172	0.1425	0.0066	0.0081	0.0078	0.0959	0.0098	0.0091	0.0054	0.0057	0.1405	0.0834	0.0058	0.0077	0.0073	0.0272	0.0081	0.0103	0.1778
5	rs751905	5133444	1.03	0.752927598544599	1.49	0.967391925764805	0.800667908665088	2.71994121078802	0.1282	0.0582	0.0073	0.0066	0.007	0.0063	0.0055	0.0174	0.1411	0.0063	0.008	0.0076	0.0986	0.01	0.0091	0.0057	0.0061	0.1401	0.0827	0.0059	0.0077	0.0072	0.0266	0.0081	0.0104	0.176
5	rs1108236	5133939	1.03	0.752927598544599	1.49	0.967391925764805	0.84623828955415	2.76263951622936	0.1283	0.0581	0.0073	0.0066	0.007	0.0064	0.0056	0.0175	0.14	0.0062	0.008	0.0076	0.0998	0.0101	0.009	0.0058	0.0063	0.1397	0.083	0.006	0.0076	0.0072	0.0267	0.0081	0.0104	0.1755
5	rs12188580	5135606	1.03	0.752927598544599	1.5	0.917750694748585	0.75497150504529	2.78467053179333	0.1282	0.0579	0.0073	0.0064	0.0069	0.0064	0.0059	0.0178	0.1383	0.0058	0.0081	0.0072	0.1024	0.0103	0.0086	0.0059	0.0066	0.1396	0.0845	0.0061	0.0077	0.0069	0.0265	0.0078	0.0103	0.1744
5	rs7733478	5135853	1.03	0.752927598544599	1.5	0.917750694748585	0.612593283716588	2.51150433423514	0.1281	0.0583	0.0073	0.0063	0.0069	0.0064	0.0059	0.0178	0.138	0.0058	0.0081	0.0072	0.1028	0.0103	0.0084	0.0059	0.0066	0.1397	0.0846	0.0062	0.0078	0.0069	0.0265	0.0078	0.0103	0.174
5	rs11748898	5137060	1.03	0.752927598544599	1.5	0.917750694748585	0.576671592902939	1.80625988163008	0.1281	0.0583	0.0072	0.0062	0.0068	0.0063	0.0059	0.0178	0.1377	0.0056	0.008	0.0069	0.1038	0.0103	0.0081	0.006	0.0065	0.1399	0.0853	0.0061	0.0079	0.0067	0.0268	0.0076	0.0103	0.174
5	rs270201	5141326	1.01	0.875109975033704	1.5	0.917750694748585	0.420578736481635	0.798873595334217	0.1294	0.0576	0.0067	0.0053	0.0067	0.0059	0.006	0.0178	0.1362	0.0051	0.0071	0.0062	0.1073	0.0106	0.007	0.0062	0.0061	0.1391	0.0894	0.006	0.0083	0.006	0.0271	0.0075	0.0103	0.1736
5	rs79022129	5141390	1.01	0.875109975033704	1.55	0.693638871087907	0.3857007713477	0.760392387117054	0.1294	0.0576	0.0067	0.0053	0.0067	0.0059	0.006	0.0178	0.1363	0.0052	0.0071	0.0062	0.1073	0.0106	0.007	0.0062	0.006	0.1391	0.0895	0.006	0.0083	0.006	0.0271	0.0074	0.0103	0.1736
5	rs62339869	5144701	1	0.940597770197411	1.55	0.693638871087907	0.229799821993013	0.504468240767327	0.1299	0.0577	0.0066	0.0053	0.0067	0.0058	0.0059	0.0178	0.1366	0.0053	0.0071	0.006	0.1073	0.0106	0.0068	0.006	0.0059	0.139	0.0902	0.006	0.0084	0.0058	0.0271	0.0073	0.0103	0.1736
5	rs1428016	5145199	1	0.940597770197411	1.56	0.653525583231	0.201321351746418	0.450978953083495	0.1299	0.0577	0.0066	0.0053	0.0067	0.0058	0.0059	0.0178	0.1367	0.0053	0.0071	0.006	0.1073	0.0106	0.0068	0.006	0.0059	0.1389	0.0902	0.006	0.0084	0.0058	0.0271	0.0073	0.0103	0.1737
5	rs16874851	5146020	1	0.940597770197411	1.56	0.653525583231	0.185385098525039	0.41130384207908	0.13	0.0576	0.0066	0.0054	0.0067	0.0058	0.0059	0.0178	0.1368	0.0053	0.0071	0.006	0.1072	0.0107	0.0067	0.006	0.0058	0.1388	0.0903	0.006	0.0083	0.0058	0.0272	0.0073	0.0102	0.1737
5	rs2086310	5146335	1	0.940597770197411	1.6	0.508176723760061	0.184193178150054	0.394349922762874	0.1299	0.0576	0.0065	0.0054	0.0067	0.0058	0.0059	0.0178	0.1368	0.0053	0.0071	0.006	0.1071	0.0107	0.0069	0.006	0.0059	0.1388	0.0904	0.006	0.0083	0.0058	0.0272	0.0075	0.0102	0.1735
5	rs1019747	5146377	1	0.940597770197411	1.6	0.508176723760061	0.206284191376715	0.396152405986527	0.1298	0.0576	0.0065	0.0054	0.0067	0.0058	0.0059	0.0178	0.1368	0.0053	0.0071	0.006	0.107	0.0107	0.0068	0.0062	0.0059	0.1388	0.0905	0.006	0.0083	0.0058	0.0272	0.0076	0.0102	0.1734
5	rs1863968	5146395	1	0.940597770197411	1.6	0.508176723760061	0.22063458577601	0.404161956150176	0.1299	0.0575	0.0065	0.0054	0.0067	0.0058	0.0059	0.0178	0.1366	0.0053	0.0071	0.006	0.107	0.0107	0.0068	0.0062	0.006	0.1388	0.0905	0.006	0.0083	0.0058	0.0272	0.0076	0.0102	0.1735
5	rs10462804	5148660	1	0.940597770197411	1.59	0.542287549749139	0.248708879175095	0.422539043765051	0.13	0.0574	0.0066	0.0054	0.0066	0.0058	0.0059	0.0178	0.1366	0.0053	0.0071	0.006	0.107	0.0105	0.0068	0.0062	0.0061	0.1383	0.0907	0.0061	0.0083	0.0059	0.0271	0.0078	0.0104	0.1736
5	rs58597863	5150687	1	0.940597770197411	1.59	0.542287549749139	0.25491238003207	0.429635355396446	0.1299	0.0574	0.0066	0.0054	0.0066	0.0058	0.0059	0.0178	0.1364	0.0053	0.0071	0.006	0.1071	0.0105	0.0068	0.0062	0.0061	0.1382	0.0907	0.0061	0.0083	0.0058	0.0271	0.0078	0.0104	0.1737
5	rs111327672	5152497	1	0.940597770197411	1.6	0.508176723760061	0.262466843005446	0.445916567275182	0.1299	0.0574	0.0066	0.0054	0.0066	0.0057	0.0059	0.0178	0.1364	0.0053	0.0071	0.006	0.1071	0.0105	0.0069	0.0061	0.0061	0.1382	0.0907	0.0061	0.0083	0.0058	0.0271	0.0078	0.0104	0.1738
5	rs6555331	5154458	1	0.940597770197411	1.6	0.508176723760061	0.267203578537919	0.442328836132061	0.1298	0.0572	0.0067	0.0054	0.0066	0.0057	0.0058	0.0178	0.1364	0.0053	0.0071	0.0059	0.1072	0.0104	0.007	0.0061	0.006	0.1381	0.0908	0.0061	0.0083	0.0058	0.0271	0.0078	0.0104	0.174
5	rs16874880	5155021	1	0.940597770197411	1.59	0.542287549749139	0.279761966649852	0.4626256363958	0.1297	0.0571	0.0066	0.0054	0.0066	0.0057	0.0058	0.0178	0.1365	0.0053	0.007	0.0059	0.1073	0.0104	0.0069	0.0061	0.006	0.1379	0.0909	0.0061	0.0082	0.0058	0.0272	0.0077	0.0104	0.1744
5	rs74980388	5158559	1	0.940597770197411	1.6	0.508176723760061	0.293255908445194	0.435440935232717	0.1296	0.0567	0.0066	0.0054	0.0066	0.0057	0.0058	0.018	0.1365	0.0054	0.0069	0.0059	0.1078	0.0103	0.0068	0.0061	0.006	0.1373	0.0912	0.006	0.0081	0.0057	0.0273	0.0077	0.0105	0.1752
5	rs72647741	5160105	1	0.940597770197411	1.6	0.508176723760061	0.29571509875109	0.398602255525312	0.1296	0.0566	0.0066	0.0054	0.0065	0.0057	0.0058	0.018	0.1366	0.0054	0.0069	0.0059	0.1079	0.0103	0.0068	0.0061	0.006	0.1372	0.0912	0.006	0.008	0.0057	0.0274	0.0077	0.0105	0.1754
5	rs12516983	5160319	1	0.940597770197411	1.6	0.508176723760061	0.294411812258813	0.394735978039587	0.1296	0.0566	0.0066	0.0054	0.0065	0.0057	0.0058	0.018	0.1366	0.0054	0.0069	0.0059	0.1079	0.0103	0.0068	0.0061	0.006	0.1372	0.0912	0.006	0.008	0.0057	0.0274	0.0077	0.0105	0.1754
5	rs16874894	5161189	1	0.940597770197411	1.61	0.475515229965307	0.280137418492894	0.369989442003854	0.1296	0.0565	0.0066	0.0054	0.0065	0.0057	0.0058	0.018	0.1366	0.0054	0.0069	0.0059	0.108	0.0104	0.0067	0.0061	0.006	0.1372	0.0912	0.006	0.008	0.0057	0.0274	0.0077	0.0105	0.1755
5	rs992542	5162228	1	0.940597770197411	1.61	0.475515229965307	0.285090285539325	0.364062267821493	0.1296	0.0563	0.0065	0.0054	0.0065	0.0056	0.0059	0.018	0.1365	0.0054	0.0069	0.006	0.1081	0.0104	0.0067	0.0061	0.006	0.1373	0.0912	0.006	0.008	0.0057	0.0274	0.0076	0.0105	0.1756
5	rs7733655	5166023	1	0.940597770197411	1.61	0.475515229965307	0.294460027480629	0.356660361560978	0.1294	0.0561	0.0065	0.0052	0.0067	0.0055	0.0059	0.0179	0.1372	0.0054	0.0068	0.0062	0.109	0.0107	0.0066	0.0058	0.006	0.1363	0.0911	0.0061	0.0079	0.0057	0.0275	0.0077	0.0106	0.1755
5	rs874429	5166159	1	0.940597770197411	1.61	0.475515229965307	0.257103350424016	0.301094249939693	0.1294	0.0561	0.0065	0.0052	0.0067	0.0055	0.0059	0.0179	0.1374	0.0054	0.0068	0.0063	0.1092	0.0108	0.0066	0.0058	0.006	0.1361	0.091	0.0062	0.0078	0.0057	0.0276	0.0077	0.0106	0.1754
5	rs34627029	5166415	1	0.940597770197411	1.61	0.475515229965307	0.274394762085897	0.313670147471775	0.1294	0.0561	0.0065	0.0052	0.0067	0.0054	0.0059	0.0179	0.1373	0.0053	0.0068	0.0063	0.1092	0.0108	0.0066	0.0058	0.006	0.136	0.091	0.0062	0.0078	0.0057	0.0276	0.0077	0.0106	0.1754
5	rs997428	5167648	1	0.940597770197411	1.62	0.444280725791627	0.284853379263353	0.315358472342807	0.1294	0.056	0.0066	0.0052	0.0068	0.0054	0.0059	0.0181	0.1369	0.0054	0.0069	0.0063	0.1093	0.0107	0.0066	0.0057	0.006	0.1358	0.0909	0.0062	0.0078	0.0058	0.0278	0.0077	0.0107	0.1754
5	rs11955813	5169346	1	0.940597770197411	1.62	0.444280725791627	0.277655092187807	0.334227645271916	0.1297	0.0559	0.0066	0.0052	0.0069	0.0054	0.0059	0.0179	0.1368	0.0053	0.0069	0.0063	0.1092	0.0108	0.0066	0.0057	0.0061	0.1356	0.0907	0.0062	0.0079	0.0058	0.0279	0.0077	0.0108	0.1754
5	rs72741821	5173010	1	0.940597770197411	1.66	0.333131717406117	0.284237916656012	0.335333090830472	0.1297	0.0558	0.0065	0.005	0.0071	0.0053	0.0057	0.018	0.137	0.0053	0.0071	0.0063	0.1095	0.011	0.0065	0.0056	0.0059	0.1358	0.0909	0.0061	0.0079	0.0059	0.028	0.0076	0.0108	0.1752
5	rs4701693	5176672	1	0.940597770197411	1.66	0.333131717406117	0.265786859663126	0.313790652930855	0.1298	0.0557	0.0066	0.0048	0.0071	0.0051	0.0055	0.0178	0.1372	0.0053	0.0071	0.0064	0.1097	0.0112	0.0064	0.0054	0.0058	0.1364	0.0908	0.0061	0.0078	0.006	0.0281	0.0075	0.0106	0.1749
5	rs4702233	5176958	1	0.940597770197411	1.66	0.333131717406117	0.269359288970946	0.318380003416938	0.1298	0.0557	0.0066	0.0048	0.0071	0.0051	0.0055	0.0178	0.1372	0.0053	0.0071	0.0064	0.1097	0.0112	0.0064	0.0054	0.0058	0.1364	0.0908	0.0061	0.0078	0.006	0.0281	0.0075	0.0106	0.1749
5	rs34913150	5179745	1	0.940597770197411	1.63	0.414449909043039	0.255626673989937	0.368726076957863	0.1298	0.0557	0.0065	0.0048	0.0072	0.005	0.0055	0.0178	0.1371	0.0058	0.0071	0.0065	0.1097	0.0112	0.0064	0.0054	0.0058	0.1358	0.091	0.0061	0.0079	0.006	0.0283	0.0074	0.0106	0.1749
5	rs72724109	5179885	1	0.940597770197411	1.63	0.414449909043039	0.250207754430416	0.363936452423715	0.1299	0.0557	0.0065	0.0048	0.0072	0.005	0.0055	0.0178	0.1372	0.0057	0.007	0.0065	0.1097	0.0112	0.0064	0.0054	0.0058	0.1358	0.091	0.0061	0.008	0.006	0.0283	0.0074	0.0105	0.175
5	rs16874918	5181439	1	0.940597770197411	1.62	0.444280725791627	0.263237974348919	0.387803021158424	0.1298	0.0558	0.0065	0.0048	0.0072	0.0049	0.0055	0.0177	0.1371	0.0057	0.007	0.0065	0.1096	0.0112	0.0064	0.0054	0.0057	0.1359	0.0909	0.0061	0.008	0.006	0.0283	0.0074	0.0105	0.1751
5	rs61748184	5182286	1.01	0.875109975033704	1.61	0.475515229965307	0.354632662244956	0.577552234654293	0.1297	0.0557	0.0065	0.0048	0.0071	0.0048	0.0054	0.0178	0.1374	0.0058	0.0071	0.0065	0.1099	0.0113	0.0064	0.0053	0.0056	0.1359	0.091	0.006	0.0079	0.0059	0.0282	0.0074	0.0105	0.1749
5	rs116285303	5182849	1.01	0.875109975033704	1.61	0.475515229965307	0.393226847729462	0.587943297997434	0.1295	0.0555	0.0065	0.0047	0.0071	0.0046	0.0053	0.018	0.1378	0.006	0.0072	0.0065	0.1104	0.0113	0.0064	0.0052	0.0054	0.1359	0.091	0.006	0.0079	0.0059	0.0281	0.0075	0.0105	0.1746
5	rs115925507	5187684	1.02	0.812565575704939	1.62	0.444280725791627	0.515154452512591	0.637930494938114	0.129	0.0551	0.0065	0.0046	0.0072	0.0042	0.005	0.0183	0.1391	0.0065	0.0074	0.0066	0.1116	0.0115	0.0063	0.0051	0.0048	0.1357	0.0913	0.0061	0.0077	0.0059	0.0278	0.0075	0.0105	0.1737
5	rs34105281	5190182	1.02	0.812565575704939	1.62	0.444280725791627	0.504715066124452	0.635749945461327	0.129	0.0551	0.0065	0.0047	0.0072	0.0042	0.005	0.0183	0.1391	0.0065	0.0074	0.0066	0.1116	0.0115	0.0063	0.0051	0.0048	0.1357	0.0913	0.0061	0.0077	0.0059	0.0278	0.0075	0.0105	0.1737
5	rs55936747	5190864	1.02	0.812565575704939	1.61	0.475515229965307	0.492748903280075	0.593941838942692	0.129	0.0551	0.0065	0.0047	0.0072	0.0042	0.005	0.0183	0.1391	0.0065	0.0074	0.0066	0.1117	0.0115	0.0063	0.0051	0.0048	0.1357	0.0913	0.0061	0.0077	0.0059	0.0278	0.0075	0.0105	0.1737
5	rs76875859	5191032	1.02	0.812565575704939	1.61	0.475515229965307	0.485386929286657	0.560005215498061	0.129	0.0551	0.0065	0.0047	0.0072	0.0042	0.005	0.0183	0.1391	0.0065	0.0074	0.0066	0.1117	0.0115	0.0063	0.0051	0.0048	0.1357	0.0913	0.0061	0.0077	0.0059	0.0278	0.0075	0.0105	0.1737
5	rs11743270	5191047	1.02	0.812565575704939	1.61	0.475515229965307	0.485635611166843	0.556624321713013	0.129	0.0551	0.0065	0.0047	0.0072	0.0042	0.005	0.0183	0.1391	0.0065	0.0074	0.0066	0.1117	0.0115	0.0063	0.0051	0.0048	0.1357	0.0913	0.0061	0.0077	0.0059	0.0278	0.0075	0.0105	0.1737
5	rs13353847	5196681	1.02	0.812565575704939	1.61	0.475515229965307	0.496135765283215	0.594227847243236	0.1287	0.055	0.0065	0.0047	0.0072	0.0042	0.0049	0.0183	0.1394	0.0066	0.0074	0.0066	0.1119	0.0115	0.0063	0.0049	0.0048	0.1357	0.0912	0.0061	0.0079	0.0059	0.0278	0.0075	0.0106	0.1734
5	rs11748003	5198715	1.02	0.812565575704939	1.61	0.475515229965307	0.54038854818114	0.573578525406868	0.1285	0.0549	0.0065	0.0047	0.0071	0.0042	0.0049	0.0184	0.1395	0.0066	0.0075	0.0066	0.1122	0.0115	0.0063	0.0049	0.0048	0.1358	0.0911	0.0061	0.008	0.0059	0.0278	0.0076	0.0106	0.1732
5	rs4702240	5202120	1.02	0.812565575704939	1.6	0.508176723760061	0.652863530166317	0.702643636758336	0.1281	0.0548	0.0065	0.0047	0.007	0.0041	0.0048	0.0183	0.1395	0.0066	0.0075	0.0066	0.1123	0.0115	0.0063	0.0049	0.0048	0.136	0.0913	0.0061	0.008	0.0059	0.0276	0.0075	0.0106	0.1734
5	rs13178572	5206891	1.03	0.752927598544599	1.58	0.577869115575703	0.94090215627346	1.08770185971432	0.1278	0.0548	0.0065	0.0046	0.0069	0.0041	0.0046	0.0183	0.1401	0.0066	0.0076	0.0065	0.1125	0.0113	0.0063	0.0049	0.0048	0.1366	0.0915	0.0059	0.008	0.0058	0.0274	0.0074	0.0107	0.173
5	rs77988587	5208216	1.05	0.642211085129376	1.58	0.577869115575703	0.733768050581127	1.27965947596105	0.127	0.0553	0.0067	0.004	0.0072	0.0039	0.0036	0.0183	0.1433	0.0069	0.0077	0.0068	0.1117	0.0112	0.0065	0.0046	0.0044	0.1382	0.0923	0.0061	0.008	0.0058	0.0263	0.0074	0.0104	0.1712
5	rs6888758	5208254	1.06	0.591046266007479	1.58	0.577869115575703	0.672638044710563	1.19182312112066	0.127	0.0553	0.0067	0.004	0.0072	0.0039	0.0036	0.0183	0.1434	0.0069	0.0077	0.0068	0.1116	0.0112	0.0065	0.0046	0.0044	0.1383	0.0923	0.0061	0.008	0.0058	0.0262	0.0074	0.0104	0.1711
5	rs16875054	5209210	1.07	0.542615033110665	1.58	0.577869115575703	0.75162197317993	1.64511389495976	0.1245	0.0559	0.0068	0.004	0.0077	0.004	0.0035	0.0182	0.1459	0.0075	0.0081	0.0072	0.1095	0.0122	0.0066	0.005	0.0046	0.1392	0.0925	0.0065	0.0079	0.0062	0.0251	0.0076	0.0107	0.1676
5	rs80158412	5211315	1.06	0.591046266007479	1.58	0.577869115575703	1.04013023035604	1.86471383938264	0.1232	0.0562	0.007	0.004	0.0079	0.0041	0.0035	0.018	0.147	0.0077	0.0082	0.0073	0.1085	0.0126	0.0067	0.0052	0.0048	0.1396	0.0926	0.0067	0.0079	0.0064	0.0246	0.0078	0.0109	0.1659
5	rs1560062	5221300	1.06	0.591046266007479	1.58	0.577869115575703	0.818892424381582	1.74368071165821	0.123	0.0562	0.007	0.004	0.0079	0.0041	0.0035	0.018	0.1472	0.0078	0.0083	0.0074	0.1083	0.0127	0.0067	0.0053	0.0048	0.1396	0.0926	0.0067	0.0079	0.0064	0.0245	0.0079	0.011	0.1655
5	rs114609964	5224162	1.06	0.591046266007479	1.59	0.542287549749139	0.733542310644888	1.59399022371659	0.123	0.0562	0.0071	0.004	0.008	0.0041	0.0035	0.018	0.1467	0.0078	0.0082	0.0073	0.1083	0.0129	0.0068	0.0054	0.0048	0.1401	0.0925	0.0068	0.0078	0.0065	0.0244	0.008	0.0111	0.1655
5	rs16875084	5224299	1.06	0.591046266007479	1.59	0.542287549749139	0.724163751273906	1.57492633793909	0.123	0.0562	0.0071	0.004	0.008	0.0041	0.0035	0.018	0.1467	0.0078	0.0082	0.0073	0.1083	0.0129	0.0068	0.0054	0.0048	0.1401	0.0925	0.0068	0.0078	0.0065	0.0244	0.0081	0.0111	0.1655
5	rs72724149	5230526	1.06	0.591046266007479	1.59	0.542287549749139	0.712460004751065	1.54208209390993	0.1229	0.0561	0.0072	0.004	0.0082	0.0041	0.0036	0.018	0.1468	0.0078	0.0082	0.0074	0.1083	0.013	0.0069	0.0053	0.0048	0.1401	0.0924	0.0068	0.0079	0.0065	0.0243	0.0081	0.011	0.1653
5	rs2964439	5230590	1.06	0.591046266007479	1.6	0.508176723760061	0.696570198123572	1.52863010262455	0.1229	0.0561	0.0072	0.004	0.0081	0.0041	0.0035	0.018	0.1468	0.0078	0.0082	0.0074	0.1083	0.0129	0.0069	0.0053	0.0048	0.1401	0.0925	0.0068	0.0079	0.0065	0.0243	0.0081	0.011	0.1653
5	rs2913630	5235028	1.06	0.591046266007479	1.59	0.542287549749139	0.620944402550343	1.32717560906787	0.1234	0.0567	0.0071	0.004	0.0082	0.004	0.0035	0.0178	0.1461	0.0076	0.0082	0.0075	0.1077	0.0133	0.0071	0.0053	0.0048	0.1407	0.0925	0.0068	0.008	0.0065	0.0244	0.0082	0.011	0.1645
5	rs16875119	5239081	1.06	0.591046266007479	1.59	0.542287549749139	0.549586259817006	1.37057696943007	0.1235	0.0568	0.007	0.004	0.0082	0.004	0.0035	0.0177	0.1461	0.0075	0.0082	0.0074	0.1073	0.0133	0.0071	0.0053	0.0048	0.1406	0.0927	0.0069	0.008	0.0067	0.0245	0.0081	0.011	0.1648
5	rs35061588	5241271	1.06	0.591046266007479	1.59	0.542287549749139	0.423771508530748	1.3966945420713	0.1241	0.0568	0.0066	0.0039	0.0084	0.0039	0.0034	0.0175	0.1465	0.0074	0.0082	0.0073	0.1064	0.0135	0.0071	0.0052	0.0048	0.141	0.0926	0.0068	0.008	0.0067	0.0246	0.008	0.0109	0.165
5	rs76452920	5241671	1.06	0.591046266007479	1.6	0.508176723760061	0.39535854598677	1.32229297391177	0.1242	0.0567	0.0066	0.0039	0.0084	0.0039	0.0034	0.0175	0.1466	0.0074	0.0081	0.0073	0.1064	0.0135	0.0071	0.0052	0.0048	0.1412	0.0926	0.0068	0.008	0.0067	0.0247	0.008	0.0109	0.165
5	rs72724169	5244321	1.07	0.542615033110665	1.6	0.508176723760061	0.36216722369248	1.35281667640877	0.1244	0.0568	0.0065	0.0038	0.0084	0.0039	0.0034	0.0175	0.1468	0.0074	0.0081	0.0073	0.106	0.0135	0.0071	0.0052	0.0047	0.1415	0.0926	0.0068	0.008	0.0067	0.0247	0.008	0.0108	0.165
5	rs116820284	5245669	1.07	0.542615033110665	1.6	0.508176723760061	0.327960374961823	1.32667036798017	0.1247	0.0568	0.0064	0.0038	0.0084	0.0038	0.0034	0.0175	0.147	0.0073	0.0081	0.0072	0.1056	0.0135	0.0072	0.0051	0.0046	0.1418	0.0926	0.0067	0.008	0.0067	0.0247	0.0081	0.0108	0.1651
5	rs113068407	5247833	1.07	0.542615033110665	1.6	0.508176723760061	0.255671353587435	1.36042350189257	0.1255	0.0568	0.0061	0.0038	0.0084	0.0037	0.0033	0.0176	0.1476	0.0072	0.008	0.0072	0.1045	0.0137	0.0072	0.005	0.0044	0.1426	0.0924	0.0066	0.008	0.0068	0.0249	0.008	0.0106	0.1651
5	rs10075921	5248659	1.07	0.542615033110665	1.59	0.542287549749139	0.213573519328484	1.23860004228503	0.1257	0.0568	0.006	0.0037	0.0084	0.0037	0.0033	0.0177	0.1478	0.0072	0.0081	0.0072	0.1041	0.0137	0.0072	0.0049	0.0043	0.1428	0.0924	0.0066	0.008	0.0068	0.0249	0.008	0.0106	0.1652
5	rs10036107	5249101	1.07	0.542615033110665	1.6	0.508176723760061	0.198244647129723	1.16542629112682	0.1258	0.0568	0.006	0.0037	0.0084	0.0037	0.0033	0.0176	0.1479	0.0072	0.0081	0.0072	0.1039	0.0137	0.0073	0.0049	0.0043	0.1428	0.0925	0.0066	0.008	0.0068	0.0249	0.0081	0.0106	0.1652
5	rs1428022	5253439	1.08	0.496867270490283	1.6	0.508176723760061	0.192172010208727	1.10871272717327	0.1259	0.0567	0.0058	0.0037	0.0084	0.0036	0.0033	0.0176	0.148	0.007	0.0081	0.0073	0.1038	0.0137	0.0072	0.0049	0.0043	0.1431	0.0926	0.0068	0.0079	0.0068	0.0249	0.008	0.0105	0.1652
5	rs77507318	5267212	1.1	0.413206464175836	1.59	0.542287549749139	0.0978169744080694	0.969470446382346	0.1264	0.0583	0.0051	0.0039	0.0083	0.0035	0.0032	0.0177	0.1493	0.0067	0.0081	0.0068	0.1014	0.0134	0.0068	0.0047	0.0041	0.1464	0.0917	0.0068	0.0076	0.0065	0.0241	0.0072	0.0104	0.1667
5	rs73735780	5269504	1.1	0.413206464175836	1.6	0.508176723760061	0.0877948314554025	0.895605050596397	0.1264	0.0583	0.0051	0.0039	0.0083	0.0035	0.0032	0.0177	0.1493	0.0067	0.0081	0.0068	0.1014	0.0134	0.0068	0.0047	0.0041	0.1464	0.0917	0.0068	0.0076	0.0065	0.0241	0.0072	0.0104	0.1668
5	rs56309708	5270207	1.1	0.413206464175836	1.62	0.444280725791627	0.0889145774730086	0.912232447117604	0.1264	0.0583	0.0051	0.0039	0.0083	0.0035	0.0032	0.0177	0.1493	0.0067	0.0081	0.0068	0.1012	0.0134	0.0068	0.0047	0.0041	0.1465	0.0917	0.0068	0.0077	0.0065	0.0241	0.0072	0.0104	0.1669
5	rs9313108	5270394	1.1	0.413206464175836	1.62	0.444280725791627	0.0898505719870831	0.909718706925826	0.1264	0.0583	0.0051	0.0039	0.0083	0.0035	0.0032	0.0177	0.1493	0.0067	0.0081	0.0068	0.1012	0.0134	0.0068	0.0047	0.0041	0.1465	0.0916	0.0068	0.0077	0.0065	0.0241	0.0072	0.0104	0.1669
5	rs28717705	5285638	1.12	0.339600448506511	1.62	0.444280725791627	0.0151097367064682	0.925925175292134	0.1303	0.0654	0.0042	0.0034	0.0083	0.0028	0.0031	0.018	0.1524	0.0062	0.0077	0.0057	0.0941	0.0126	0.0055	0.0037	0.0035	0.1516	0.0899	0.0072	0.0069	0.0055	0.0243	0.006	0.0102	0.167
5	rs11134102	5285689	1.12	0.339600448506511	1.62	0.444280725791627	0.0142362704979234	0.937919831821536	0.1305	0.0653	0.0042	0.0034	0.0083	0.0028	0.0031	0.0179	0.1525	0.0062	0.0077	0.0058	0.0941	0.0126	0.0054	0.0034	0.0036	0.1516	0.09	0.0072	0.0069	0.0055	0.0243	0.006	0.0102	0.167
5	rs113737668	5287851	1.12	0.339600448506511	1.63	0.414449909043039	0.0126393152579505	0.921041476263619	0.1305	0.0653	0.0042	0.0034	0.0083	0.0028	0.0031	0.018	0.1526	0.0062	0.0076	0.0057	0.094	0.0126	0.0054	0.0034	0.0036	0.1517	0.0899	0.0072	0.0069	0.0055	0.0244	0.0059	0.0102	0.1671
5	rs11134103	5288590	1.12	0.339600448506511	1.63	0.414449909043039	0.0116015181297657	0.884971137740132	0.1305	0.0653	0.0042	0.0034	0.0083	0.0028	0.0031	0.018	0.1526	0.0061	0.0076	0.0057	0.094	0.0126	0.0054	0.0035	0.0036	0.1517	0.0899	0.0072	0.0069	0.0055	0.0244	0.0058	0.0102	0.1672
5	rs10512785	5290139	1.12	0.339600448506511	1.63	0.414449909043039	0.0135428631313649	0.989392470584787	0.1305	0.0654	0.0041	0.0034	0.0083	0.0027	0.0031	0.0181	0.1527	0.0061	0.0076	0.0056	0.0939	0.0126	0.0054	0.0035	0.0035	0.1518	0.0899	0.0072	0.0069	0.0054	0.0245	0.0059	0.0102	0.1671
5	rs115397005	5290493	1.12	0.339600448506511	1.63	0.414449909043039	0.014548202462686	0.923561450737483	0.1306	0.0656	0.0041	0.0034	0.0083	0.0027	0.0032	0.0182	0.1528	0.0061	0.0076	0.0056	0.0937	0.0125	0.0054	0.0035	0.0035	0.1518	0.0898	0.0073	0.0069	0.0054	0.0246	0.0059	0.0102	0.167
5	rs6555349	5299686	1.12	0.339600448506511	1.63	0.414449909043039	0.00468078546536337	0.538538814758869	0.1307	0.0662	0.0041	0.0033	0.0083	0.0027	0.0034	0.0189	0.1535	0.0061	0.0075	0.0053	0.0928	0.0122	0.0052	0.0035	0.0035	0.1521	0.0894	0.0074	0.0069	0.0052	0.0249	0.006	0.01	0.1666
5	rs12109856	5301148	1.12	0.339600448506511	1.63	0.414449909043039	0.00396812282384387	0.50707962899475	0.1307	0.0665	0.0041	0.0033	0.0083	0.0027	0.0035	0.0189	0.1532	0.0061	0.0075	0.0054	0.0928	0.0122	0.0052	0.0035	0.0035	0.1521	0.0893	0.0074	0.007	0.0053	0.0249	0.006	0.01	0.1666
5	rs72726039	5304604	1.12	0.339600448506511	1.63	0.414449909043039	0.00410384427489676	0.479765475437379	0.1307	0.0665	0.0041	0.0033	0.0083	0.0027	0.0034	0.0189	0.1533	0.006	0.0074	0.0053	0.0931	0.0122	0.0051	0.0035	0.0034	0.1523	0.0893	0.0074	0.0069	0.0052	0.025	0.006	0.01	0.1665
5	rs72647763	5307371	1.12	0.339600448506511	1.63	0.414449909043039	0.00522467556298141	0.521018183963016	0.1306	0.0666	0.0041	0.0033	0.0083	0.0027	0.0034	0.0189	0.1532	0.006	0.0074	0.0053	0.0932	0.0121	0.005	0.0035	0.0034	0.1526	0.0891	0.0074	0.0069	0.0052	0.025	0.006	0.01	0.1665
5	rs34190926	5307895	1.12	0.339600448506511	1.63	0.414449909043039	0.00515915950106708	0.516039058559199	0.1305	0.0666	0.0041	0.0033	0.0083	0.0027	0.0034	0.0189	0.1532	0.006	0.0074	0.0053	0.0932	0.0121	0.005	0.0035	0.0034	0.1527	0.0891	0.0074	0.0069	0.0052	0.025	0.006	0.01	0.1665
5	rs11739014	5308752	1.12	0.339600448506511	1.64	0.38599849551783	0.00447441663959388	0.507904988062322	0.1305	0.0667	0.0041	0.0033	0.0083	0.0026	0.0034	0.0189	0.1531	0.006	0.0073	0.0053	0.0934	0.0121	0.005	0.0035	0.0034	0.153	0.089	0.0074	0.0069	0.0052	0.0251	0.006	0.01	0.1665
5	rs74666719	5309403	1.12	0.339600448506511	1.64	0.38599849551783	0.00415076033716873	0.470163348564579	0.1304	0.0668	0.0041	0.0032	0.0083	0.0026	0.0034	0.019	0.153	0.006	0.0072	0.0053	0.0935	0.012	0.005	0.0035	0.0034	0.1533	0.0889	0.0074	0.0068	0.0052	0.0252	0.006	0.01	0.1664
5	rs4702258	5309811	1.12	0.339600448506511	1.64	0.38599849551783	0.00317097118817178	0.410913404832249	0.1304	0.0669	0.0041	0.0032	0.0082	0.0026	0.0034	0.019	0.1529	0.006	0.0072	0.0054	0.0935	0.012	0.005	0.0035	0.0034	0.1535	0.0888	0.0074	0.0068	0.0052	0.0252	0.006	0.01	0.1664
5	rs80124255	5310409	1.12	0.339600448506511	1.64	0.38599849551783	0.00361482580600638	0.434383823819548	0.1304	0.067	0.0041	0.0032	0.0082	0.0026	0.0034	0.019	0.1529	0.0059	0.0072	0.0054	0.0935	0.012	0.005	0.0034	0.0034	0.1536	0.0888	0.0074	0.0068	0.0052	0.0252	0.006	0.01	0.1664
5	rs9313109	5313459	1.13	0.306408690300974	1.64	0.38599849551783	0.00419017853611733	0.40818317931713	0.1304	0.0675	0.004	0.0032	0.0082	0.0025	0.0034	0.019	0.1528	0.0059	0.0072	0.0054	0.0935	0.0119	0.005	0.0034	0.0034	0.1536	0.0886	0.0074	0.0068	0.0052	0.0252	0.0059	0.01	0.1663
5	rs114770549	5315822	1.13	0.306408690300974	1.64	0.38599849551783	0.00692649314908942	0.461551425041483	0.1303	0.0676	0.0039	0.0032	0.0082	0.0026	0.0033	0.019	0.1528	0.0058	0.0072	0.0054	0.0937	0.0119	0.005	0.0034	0.0034	0.1536	0.0887	0.0073	0.0069	0.0051	0.0252	0.006	0.0099	0.1662
5	rs116469197	5315967	1.13	0.306408690300974	1.64	0.38599849551783	0.0065747162986111	0.434251733237424	0.1303	0.0676	0.0039	0.0032	0.0082	0.0026	0.0033	0.019	0.1528	0.0058	0.0071	0.0054	0.0938	0.0119	0.0049	0.0034	0.0034	0.1536	0.0887	0.0073	0.0069	0.0051	0.0252	0.006	0.0099	0.1662
5	rs6885895	5318581	1.14	0.275532638758866	1.64	0.38599849551783	0.00150493159452984	0.238097650956508	0.1296	0.0687	0.0041	0.003	0.008	0.0027	0.0032	0.0192	0.1534	0.0053	0.0064	0.0056	0.0943	0.0117	0.0045	0.0033	0.0034	0.1552	0.0899	0.007	0.0064	0.005	0.0252	0.0057	0.0094	0.1656
5	rs76403531	5318668	1.14	0.275532638758866	1.65	0.358901199458623	0.00331747677030859	0.366076988562448	0.1294	0.0687	0.0041	0.003	0.008	0.0028	0.0032	0.0192	0.1535	0.0052	0.0063	0.0056	0.0945	0.0117	0.0045	0.0033	0.0034	0.1553	0.0899	0.007	0.0064	0.005	0.0251	0.0057	0.0094	0.1656
5	rs72647765	5319335	1.14	0.275532638758866	1.64	0.38599849551783	0.00348067902243733	0.289262050115139	0.128	0.0686	0.0041	0.0028	0.0079	0.0029	0.0032	0.0194	0.1539	0.0049	0.0061	0.0059	0.0959	0.0117	0.0043	0.0032	0.0035	0.156	0.0898	0.0074	0.0065	0.0049	0.025	0.0054	0.0093	0.1654
5	rs115635531	5320850	1.13	0.306408690300974	1.63	0.414449909043039	0.0426504811402373	0.354535666146967	0.1258	0.0688	0.004	0.0025	0.0076	0.0032	0.0033	0.0194	0.1547	0.0044	0.0055	0.0062	0.0979	0.0114	0.0039	0.003	0.0036	0.1569	0.0901	0.0082	0.0067	0.0047	0.0247	0.0049	0.009	0.1653
5	rs35336935	5320959	1.13	0.306408690300974	1.63	0.414449909043039	0.0358044430365178	0.314996462279819	0.1257	0.0688	0.004	0.0024	0.0076	0.0033	0.0033	0.0194	0.1547	0.0044	0.0055	0.0062	0.098	0.0114	0.0039	0.003	0.0036	0.1568	0.0901	0.0082	0.0067	0.0048	0.0247	0.0049	0.009	0.1653
5	rs75532836	5323850	1.12	0.339600448506511	1.61	0.475515229965307	0.0329373408159351	0.309341129294488	0.1254	0.0688	0.004	0.0024	0.0076	0.0033	0.0033	0.0195	0.1547	0.0044	0.0054	0.0063	0.0981	0.0114	0.0039	0.0031	0.0036	0.1568	0.0901	0.0083	0.0067	0.0048	0.0246	0.0049	0.009	0.1652
5	rs13357138	5325269	1.12	0.339600448506511	1.61	0.475515229965307	0.0239121934954243	0.237876357464678	0.1253	0.0689	0.004	0.0024	0.0076	0.0033	0.0033	0.0195	0.1547	0.0044	0.0054	0.0063	0.0982	0.0114	0.0039	0.003	0.0037	0.1569	0.0901	0.0084	0.0067	0.0049	0.0246	0.0049	0.009	0.1652
5	rs10060344	5325763	1.12	0.339600448506511	1.61	0.475515229965307	0.0175090746640272	0.169295433701399	0.1253	0.0689	0.004	0.0024	0.0075	0.0034	0.0033	0.0195	0.1548	0.0044	0.0054	0.0063	0.0983	0.0114	0.0039	0.003	0.0036	0.1569	0.0901	0.0084	0.0067	0.0048	0.0246	0.0049	0.009	0.1652
5	rs62338569	5327111	1.12	0.339600448506511	1.6	0.508176723760061	0.0243271718901173	0.18330847945307	0.1251	0.0691	0.004	0.0023	0.0075	0.0036	0.0033	0.0194	0.1549	0.0043	0.0053	0.0061	0.0992	0.0116	0.004	0.003	0.0036	0.1572	0.0897	0.0084	0.0069	0.0047	0.0244	0.0046	0.0089	0.1649
5	rs74358711	5327232	1.12	0.339600448506511	1.6	0.508176723760061	0.0250708249556957	0.178360128274988	0.1251	0.069	0.004	0.0023	0.0075	0.0036	0.0033	0.0194	0.155	0.0043	0.0053	0.0061	0.0992	0.0116	0.004	0.003	0.0036	0.1572	0.0897	0.0084	0.007	0.0047	0.0244	0.0046	0.0089	0.1649
5	rs77295546	5328355	1.12	0.339600448506511	1.6	0.508176723760061	0.0303044527783692	0.128887886765328	0.1249	0.0691	0.0041	0.0023	0.0076	0.0038	0.0033	0.0193	0.1551	0.0042	0.0053	0.0061	0.0997	0.0118	0.004	0.003	0.0036	0.1574	0.0894	0.0084	0.0071	0.0047	0.0242	0.0045	0.0089	0.1646
5	rs2964153	5329658	1.12	0.339600448506511	1.6	0.508176723760061	0.0325692195196625	0.0740160700702378	0.1248	0.0692	0.0041	0.0023	0.0078	0.0039	0.0034	0.0192	0.1551	0.0042	0.0053	0.006	0.1	0.0116	0.004	0.003	0.0036	0.1575	0.0892	0.0085	0.0072	0.0047	0.0241	0.0044	0.0089	0.1644
5	rs10512788	5329706	1.12	0.339600448506511	1.6	0.508176723760061	0.0333207793454365	0.0825580642487778	0.1247	0.0692	0.0041	0.0023	0.0078	0.0039	0.0034	0.0192	0.1551	0.0042	0.0053	0.006	0.1	0.0116	0.004	0.003	0.0036	0.1575	0.0892	0.0085	0.0072	0.0047	0.0241	0.0044	0.0089	0.1644
5	rs115804858	5331742	1.12	0.339600448506511	1.6	0.508176723760061	0.0433317674600799	0.0862792547225027	0.1243	0.0694	0.0041	0.0023	0.0078	0.0039	0.0034	0.0193	0.1552	0.0042	0.0053	0.006	0.1002	0.0116	0.0041	0.003	0.0036	0.1576	0.0889	0.0085	0.0074	0.0047	0.0241	0.0044	0.0089	0.1641
5	rs16875345	5333766	1.12	0.339600448506511	1.6	0.508176723760061	0.0465364238999529	0.0761886257580679	0.1242	0.0695	0.0042	0.0022	0.0078	0.004	0.0034	0.0193	0.1553	0.0042	0.0052	0.006	0.1001	0.0116	0.0041	0.003	0.0036	0.1576	0.0888	0.0086	0.0075	0.0048	0.0241	0.0044	0.009	0.164
5	rs10078523	5341822	1.12	0.339600448506511	1.59	0.542287549749139	0.0765663739229358	0.0437086340941684	0.1234	0.0699	0.0043	0.0022	0.0079	0.0041	0.0035	0.0193	0.1552	0.0043	0.0051	0.0061	0.1004	0.0116	0.0041	0.0031	0.0037	0.1577	0.0883	0.0087	0.0078	0.0049	0.0241	0.0045	0.009	0.1633
5	rs2964464	5348292	1.12	0.339600448506511	1.58	0.577869115575703	0.0927204591176123	0.0684894613515642	0.1229	0.0696	0.0045	0.0022	0.0081	0.0042	0.0036	0.0192	0.1549	0.0044	0.0052	0.0062	0.0997	0.0119	0.0043	0.0032	0.0037	0.1571	0.0881	0.0088	0.0081	0.005	0.0247	0.0045	0.0094	0.1632
5	rs7736076	5350575	1.12	0.339600448506511	1.58	0.577869115575703	0.131011576462426	0.0859730143927169	0.123	0.0698	0.0047	0.0023	0.0082	0.0044	0.0037	0.0193	0.1538	0.0045	0.0052	0.0062	0.0985	0.0122	0.0043	0.0032	0.0037	0.1572	0.0889	0.0083	0.0082	0.0051	0.0248	0.0047	0.0096	0.1628
5	rs78746507	5357708	1.12	0.339600448506511	1.58	0.577869115575703	0.135931871766278	0.0968671493317768	0.1227	0.0699	0.0048	0.0023	0.0082	0.0045	0.0038	0.0194	0.1535	0.0045	0.0053	0.0063	0.0984	0.0123	0.0044	0.0032	0.0038	0.1568	0.0888	0.0083	0.0081	0.0052	0.0248	0.0048	0.0097	0.1627
5	rs77318272	5361432	1.12	0.339600448506511	1.59	0.542287549749139	0.127841967457293	0.110789343161344	0.1226	0.07	0.0049	0.0024	0.0083	0.0045	0.0038	0.0194	0.1535	0.0045	0.0053	0.0062	0.0983	0.0124	0.0045	0.0032	0.0038	0.1567	0.0887	0.0083	0.0081	0.0052	0.0249	0.0048	0.0098	0.1627
5	rs16875423	5361557	1.12	0.339600448506511	1.59	0.542287549749139	0.129980084832901	0.113250292166019	0.1226	0.07	0.0049	0.0024	0.0083	0.0045	0.0038	0.0194	0.1534	0.0045	0.0053	0.0062	0.0983	0.0124	0.0045	0.0032	0.0038	0.1566	0.0887	0.0083	0.0081	0.0052	0.0249	0.0048	0.0098	0.1627
5	rs55930845	5371182	1.12	0.339600448506511	1.58	0.577869115575703	0.107716416707817	0.117800852466429	0.1226	0.0701	0.0049	0.0025	0.0083	0.0046	0.0039	0.0195	0.1535	0.0045	0.0053	0.0062	0.0979	0.0125	0.0045	0.0032	0.004	0.1558	0.0888	0.0083	0.008	0.0052	0.0248	0.0048	0.0099	0.1628
5	rs11749599	5379195	1.12	0.339600448506511	1.59	0.542287549749139	0.106158774304606	0.116075670936253	0.1227	0.0702	0.0049	0.0026	0.0083	0.0046	0.0039	0.0196	0.1535	0.0045	0.0053	0.0063	0.0977	0.0124	0.0046	0.0032	0.004	0.1555	0.0889	0.0084	0.0081	0.0052	0.0247	0.0048	0.0099	0.1628
5	rs1560042	5383115	1.12	0.339600448506511	1.58	0.577869115575703	0.102954441109911	0.127726796987499	0.1228	0.0703	0.0049	0.0027	0.0083	0.0046	0.0039	0.0196	0.1535	0.0045	0.0053	0.0063	0.0975	0.0125	0.0046	0.0033	0.0041	0.1551	0.0889	0.0084	0.0081	0.0052	0.0247	0.0049	0.01	0.1627
5	rs2964139	5390365	1.12	0.339600448506511	1.59	0.542287549749139	0.111617021481058	0.220174408763185	0.1229	0.0705	0.005	0.0029	0.0084	0.0046	0.0041	0.0198	0.1534	0.0046	0.0054	0.0064	0.0969	0.0128	0.0048	0.0034	0.0044	0.1538	0.0889	0.0084	0.0081	0.0052	0.0245	0.0049	0.0101	0.1623
5	rs17786186	5399145	1.12	0.339600448506511	1.61	0.475515229965307	0.14118414457362	0.249919729101347	0.1235	0.07	0.0053	0.0034	0.0085	0.0047	0.0043	0.0199	0.1535	0.0045	0.0056	0.0068	0.0964	0.0129	0.0054	0.0036	0.005	0.1517	0.0887	0.0083	0.0076	0.005	0.0249	0.005	0.0102	0.162
5	rs6868526	5399472	1.12	0.339600448506511	1.62	0.444280725791627	0.16691497600425	0.267643825487871	0.1235	0.0698	0.0055	0.0034	0.0085	0.0047	0.0043	0.0199	0.1535	0.0045	0.0056	0.0068	0.0969	0.0129	0.0054	0.0035	0.005	0.1516	0.0883	0.0083	0.0077	0.005	0.0251	0.005	0.0102	0.162
5	rs12516739	5400245	1.12	0.339600448506511	1.61	0.475515229965307	0.168534857567794	0.281298917916753	0.1236	0.0698	0.0055	0.0034	0.0085	0.0047	0.0043	0.0199	0.1535	0.0045	0.0056	0.0068	0.0968	0.0129	0.0054	0.0035	0.005	0.1516	0.0883	0.0083	0.0077	0.005	0.0251	0.005	0.0102	0.162
5	rs2964132	5401773	1.12	0.339600448506511	1.6	0.508176723760061	0.161351664944212	0.27236458532069	0.1236	0.0698	0.0055	0.0034	0.0085	0.0047	0.0043	0.0199	0.1533	0.0045	0.0056	0.0068	0.0968	0.013	0.0054	0.0035	0.005	0.1516	0.0883	0.0083	0.0077	0.005	0.0251	0.005	0.0103	0.1621
5	rs56376155	5404126	1.12	0.339600448506511	1.6	0.508176723760061	0.12886317611354	0.223093750891437	0.1237	0.0697	0.0054	0.0034	0.0085	0.0047	0.0043	0.0199	0.1534	0.0045	0.0056	0.0068	0.0967	0.013	0.0054	0.0036	0.005	0.1516	0.0882	0.0083	0.0077	0.0049	0.0251	0.005	0.0102	0.1622
5	rs2964385	5404366	1.12	0.339600448506511	1.59	0.542287549749139	0.138307329140719	0.22864215522869	0.1237	0.0697	0.0054	0.0034	0.0085	0.0047	0.0043	0.02	0.1532	0.0045	0.0056	0.0068	0.0967	0.013	0.0054	0.0035	0.005	0.1517	0.0882	0.0083	0.0078	0.0049	0.0251	0.005	0.0102	0.1623
5	rs2913341	5405699	1.13	0.306408690300974	1.59	0.542287549749139	0.148482320734178	0.287382279670815	0.1236	0.0697	0.0054	0.0038	0.0083	0.005	0.0045	0.0201	0.153	0.0045	0.0054	0.0069	0.0965	0.0131	0.0058	0.0038	0.0051	0.1512	0.0879	0.0084	0.0078	0.0049	0.0248	0.005	0.0101	0.1623
5	rs2964384	5406015	1.13	0.306408690300974	1.59	0.542287549749139	0.163980477124397	0.30168960325458	0.1238	0.0694	0.0056	0.0041	0.0083	0.0053	0.0045	0.0199	0.1528	0.0045	0.0052	0.0071	0.0955	0.0132	0.0061	0.0042	0.0052	0.1505	0.0883	0.0083	0.0073	0.0049	0.0247	0.005	0.0101	0.1628
5	rs1078266	5406467	1.13	0.306408690300974	1.58	0.577869115575703	0.203557967866189	0.286795616918561	0.1242	0.0696	0.0054	0.0043	0.0081	0.0053	0.0042	0.02	0.1526	0.0047	0.0051	0.0072	0.0952	0.0133	0.0063	0.0044	0.0051	0.151	0.0883	0.0082	0.007	0.0047	0.0247	0.0049	0.0102	0.1624
5	rs2913356	5415012	1.13	0.306408690300974	1.58	0.577869115575703	0.218375777580019	0.32627560388876	0.1231	0.0707	0.0053	0.0044	0.008	0.005	0.0042	0.0201	0.1532	0.0048	0.0052	0.0074	0.095	0.0133	0.0067	0.0046	0.005	0.1504	0.0887	0.0081	0.007	0.0046	0.0249	0.0049	0.0103	0.1617
5	rs2913369	5418072	1.13	0.306408690300974	1.58	0.577869115575703	0.198089580628993	0.31042170516544	0.1232	0.0709	0.0053	0.0047	0.008	0.0047	0.0043	0.0201	0.153	0.0048	0.0051	0.0073	0.095	0.0133	0.0067	0.0047	0.0051	0.1504	0.0892	0.0083	0.0067	0.0046	0.025	0.0049	0.0101	0.161
5	Affx-36901039	5420243	1.13	0.306408690300974	1.58	0.577869115575703	0.153681409599251	0.241202673904836	0.1236	0.0712	0.0053	0.0048	0.0077	0.0047	0.0044	0.02	0.1535	0.0049	0.0051	0.0074	0.0951	0.0132	0.0068	0.0047	0.0051	0.1502	0.0891	0.0081	0.0063	0.0047	0.0247	0.0051	0.0102	0.1608
5	rs2913381	5421137	1.14	0.275532638758866	1.59	0.542287549749139	0.101232333497966	0.177757419773831	0.1239	0.0708	0.0053	0.0048	0.0075	0.0047	0.0046	0.0199	0.1534	0.0049	0.0051	0.0074	0.0951	0.013	0.0068	0.0046	0.0052	0.1499	0.0897	0.008	0.0061	0.0047	0.0248	0.0052	0.01	0.1609
5	rs72727738	5442743	1.14	0.275532638758866	1.59	0.542287549749139	0.0922055414352884	0.0689082558075355	0.1242	0.0704	0.0044	0.0049	0.0067	0.0041	0.0048	0.0197	0.1554	0.005	0.005	0.0074	0.095	0.0121	0.007	0.0046	0.0046	0.1521	0.0896	0.0079	0.006	0.0048	0.0256	0.005	0.0095	0.1603
5	rs2560299	5448263	1.14	0.275532638758866	1.59	0.542287549749139	0.101908576649293	0.0903779228433499	0.1242	0.0704	0.0044	0.0049	0.0067	0.0041	0.0048	0.0197	0.1555	0.005	0.005	0.0074	0.095	0.0121	0.007	0.0047	0.0046	0.1522	0.0896	0.0079	0.006	0.0048	0.0256	0.0051	0.0095	0.1603
5	rs2619844	5460619	1.14	0.275532638758866	1.59	0.542287549749139	0.117131391158065	0.0996095188275764	0.1241	0.0704	0.0043	0.005	0.0067	0.0041	0.0048	0.0197	0.1557	0.0049	0.005	0.0074	0.0949	0.0121	0.007	0.0047	0.0046	0.1522	0.0898	0.0079	0.0059	0.0048	0.0257	0.0051	0.0095	0.1603
5	rs2578500	5462148	1.14	0.275532638758866	1.59	0.542287549749139	0.12593303575528	0.115302490246665	0.1243	0.0704	0.0042	0.005	0.0067	0.0041	0.0048	0.0197	0.1557	0.0049	0.005	0.0074	0.0947	0.0119	0.007	0.0047	0.0046	0.1522	0.0901	0.0079	0.0059	0.0048	0.0257	0.0051	0.0095	0.1602
5	rs3806873	5462607	1.14	0.275532638758866	1.58	0.577869115575703	0.131925809108804	0.118406938826225	0.1243	0.0704	0.0042	0.005	0.0067	0.0041	0.0048	0.0197	0.1557	0.0049	0.005	0.0074	0.0947	0.0121	0.007	0.0047	0.0046	0.1522	0.0901	0.0079	0.0059	0.0048	0.0257	0.0051	0.0095	0.16
5	rs3806874	5462620	1.14	0.275532638758866	1.58	0.577869115575703	0.131925809108804	0.118406938826225	0.1243	0.0704	0.0042	0.005	0.0067	0.0041	0.0048	0.0197	0.1557	0.0049	0.005	0.0074	0.0947	0.0121	0.007	0.0047	0.0046	0.1522	0.0901	0.0079	0.0059	0.0048	0.0257	0.0051	0.0095	0.16
5	rs2306349	5473866	1.14	0.275532638758866	1.58	0.577869115575703	0.130889968744511	0.108684480987511	0.1243	0.0704	0.0042	0.005	0.0067	0.0041	0.0048	0.0197	0.1557	0.0049	0.005	0.0074	0.0947	0.0121	0.007	0.0047	0.0046	0.1522	0.0901	0.0079	0.0059	0.0048	0.0257	0.0051	0.0095	0.16
5	rs75296145	5474491	1.14	0.275532638758866	1.58	0.577869115575703	0.130859577473527	0.108516761928989	0.1243	0.0704	0.0042	0.005	0.0067	0.0041	0.0048	0.0197	0.1557	0.0049	0.005	0.0074	0.0947	0.0121	0.007	0.0047	0.0046	0.1522	0.0901	0.0079	0.0059	0.0048	0.0257	0.0051	0.0095	0.16
5	rs10512795	5480946	1.14	0.275532638758866	1.58	0.577869115575703	0.132139682405314	0.108600609017041	0.1243	0.0704	0.0042	0.005	0.0067	0.0041	0.0048	0.0197	0.1557	0.0049	0.005	0.0074	0.0947	0.0121	0.007	0.0047	0.0046	0.1522	0.0901	0.0079	0.0059	0.0048	0.0257	0.0051	0.0095	0.16
5	rs62335516	5481072	1.14	0.275532638758866	1.58	0.577869115575703	0.132139682405314	0.108516761928989	0.1243	0.0704	0.0042	0.005	0.0067	0.0041	0.0048	0.0197	0.1557	0.0049	0.005	0.0074	0.0947	0.0121	0.007	0.0047	0.0046	0.1522	0.0901	0.0079	0.0059	0.0048	0.0257	0.0051	0.0095	0.16
5	rs80089210	5482830	1.14	0.275532638758866	1.58	0.577869115575703	0.131773170442771	0.105929888658967	0.1243	0.0704	0.0042	0.005	0.0067	0.0041	0.0048	0.0197	0.1557	0.0049	0.005	0.0074	0.0947	0.0121	0.007	0.0047	0.0046	0.1522	0.0901	0.0079	0.0059	0.0048	0.0257	0.0051	0.0095	0.16
5	rs72727742	5484210	1.14	0.275532638758866	1.57	0.614941920479678	0.131285443256259	0.104273747164463	0.1243	0.0704	0.0042	0.005	0.0067	0.0041	0.0048	0.0197	0.1557	0.0049	0.005	0.0074	0.0947	0.0121	0.007	0.0047	0.0046	0.1522	0.0901	0.0079	0.0059	0.0048	0.0257	0.0051	0.0095	0.16
5	rs2964131	5492718	1.14	0.275532638758866	1.58	0.577869115575703	0.151449728249586	0.099852929030262	0.1239	0.0701	0.0041	0.005	0.0068	0.0041	0.0049	0.0198	0.1551	0.005	0.0052	0.0075	0.0945	0.0123	0.0073	0.0048	0.0046	0.152	0.09	0.008	0.0062	0.0049	0.0258	0.0052	0.0099	0.1595
5	rs2578538	5504594	1.14	0.275532638758866	1.58	0.577869115575703	0.147076844820644	0.188815300640284	0.1234	0.0701	0.004	0.0047	0.0072	0.0041	0.0047	0.0203	0.154	0.0053	0.0054	0.0075	0.0947	0.0125	0.0075	0.0047	0.0044	0.1512	0.09	0.0082	0.0065	0.005	0.0263	0.0053	0.0103	0.1592
5	rs11738553	5509225	1.14	0.275532638758866	1.58	0.577869115575703	0.144257484756205	0.194687968510382	0.1235	0.0701	0.004	0.0047	0.0072	0.0041	0.0047	0.0203	0.1539	0.0053	0.0054	0.0075	0.0946	0.0125	0.0075	0.0047	0.0044	0.1511	0.09	0.0082	0.0066	0.005	0.0264	0.0053	0.0103	0.1592
5	rs7702234	5515538	1.14	0.275532638758866	1.57	0.614941920479678	0.144032051390742	0.210003689127119	0.1236	0.0701	0.004	0.0047	0.0073	0.0041	0.0047	0.0203	0.1539	0.0054	0.0054	0.0075	0.0946	0.0125	0.0075	0.0047	0.0044	0.151	0.0899	0.0082	0.0066	0.005	0.0264	0.0053	0.0104	0.159
5	rs2578514	5521830	1.14	0.275532638758866	1.57	0.614941920479678	0.15241331018801	0.243205543777458	0.1235	0.0701	0.004	0.0047	0.0073	0.0041	0.0047	0.0204	0.1539	0.0055	0.0054	0.0075	0.0946	0.0125	0.0075	0.0047	0.0044	0.151	0.0897	0.0082	0.0066	0.005	0.0265	0.0053	0.0105	0.159
5	rs2578529	5532546	1.14	0.275532638758866	1.58	0.577869115575703	0.121381941601141	0.264777923715796	0.1237	0.0702	0.004	0.0046	0.0075	0.0039	0.0046	0.0204	0.1536	0.0055	0.0055	0.0075	0.0944	0.0126	0.0072	0.0046	0.0043	0.1509	0.0896	0.0083	0.0066	0.005	0.0268	0.0053	0.0105	0.159
5	rs2591698	5534081	1.14	0.275532638758866	1.58	0.577869115575703	0.121294861199871	0.284218648692039	0.1236	0.0698	0.004	0.0046	0.0075	0.0039	0.0046	0.0204	0.1532	0.0055	0.0055	0.0075	0.0942	0.0128	0.0073	0.0047	0.0043	0.1509	0.0898	0.0083	0.0067	0.0051	0.0268	0.0055	0.0106	0.1591
5	rs2652722	5535854	1.14	0.275532638758866	1.58	0.577869115575703	0.124512763716078	0.292088675716606	0.1236	0.0697	0.004	0.0046	0.0075	0.0039	0.0046	0.0205	0.1531	0.0055	0.0056	0.0075	0.0942	0.0128	0.0073	0.0047	0.0043	0.1508	0.0898	0.0083	0.0067	0.0051	0.0268	0.0056	0.0106	0.1592
5	rs3894130	5536935	1.14	0.275532638758866	1.58	0.577869115575703	0.110407697245881	0.275950843732749	0.1235	0.0697	0.0041	0.0046	0.0075	0.0039	0.0046	0.0204	0.1531	0.0055	0.0056	0.0075	0.0941	0.0128	0.0073	0.0047	0.0043	0.1508	0.0898	0.0083	0.0067	0.0051	0.0268	0.0056	0.0106	0.1592
5	rs10071056	5545464	1.15	0.246899131395369	1.58	0.577869115575703	0.08467488841591	0.389853679420715	0.1232	0.0697	0.004	0.0041	0.0076	0.0035	0.004	0.0209	0.1516	0.0057	0.0061	0.0077	0.0941	0.013	0.0072	0.0046	0.004	0.1511	0.0881	0.0083	0.0072	0.0055	0.0268	0.0063	0.0109	0.1607
5	rs10035219	5546061	1.14	0.275532638758866	1.59	0.542287549749139	0.0972084725609871	0.398602255525312	0.1233	0.0695	0.004	0.004	0.0077	0.0035	0.0039	0.021	0.1511	0.0058	0.0061	0.0078	0.094	0.0131	0.0073	0.0046	0.0039	0.1515	0.0881	0.0083	0.0072	0.0056	0.0267	0.0065	0.0109	0.1609
5	rs17788093	5546083	1.14	0.275532638758866	1.58	0.577869115575703	0.11733034405262	0.471647697668966	0.1231	0.0693	0.004	0.0041	0.0078	0.0035	0.0039	0.021	0.151	0.0059	0.0062	0.0079	0.0944	0.0132	0.0073	0.0046	0.0039	0.1508	0.088	0.0083	0.0072	0.0056	0.0268	0.0066	0.0111	0.1605
5	rs113846727	5546208	1.14	0.275532638758866	1.57	0.614941920479678	0.118156782760448	0.455655002605928	0.1231	0.0693	0.004	0.004	0.0078	0.0034	0.0039	0.021	0.1508	0.0058	0.0062	0.0079	0.0942	0.0132	0.0074	0.0045	0.0039	0.1509	0.088	0.0083	0.0072	0.0057	0.0267	0.0068	0.0111	0.1606
5	rs1871474	5546893	1.13	0.306408690300974	1.55	0.693638871087907	0.142523869491599	0.837907647954728	0.1228	0.0693	0.0045	0.0036	0.0083	0.0031	0.0037	0.0212	0.1488	0.0061	0.0066	0.008	0.0927	0.0127	0.0075	0.0045	0.0039	0.1519	0.0877	0.0083	0.0072	0.0062	0.0262	0.0076	0.0121	0.1616
5	rs252835	5550595	1.13	0.306408690300974	1.55	0.693638871087907	0.164502263511014	1.01918041850499	0.1226	0.0688	0.0049	0.0034	0.0086	0.003	0.0036	0.0215	0.1487	0.0062	0.0067	0.008	0.0918	0.0126	0.0075	0.0045	0.0038	0.1527	0.0874	0.0083	0.0068	0.0064	0.0262	0.008	0.0124	0.1619
5	rs77390644	5556446	1.13	0.306408690300974	1.55	0.693638871087907	0.161592751572436	1.05349777958881	0.1225	0.0687	0.0049	0.0034	0.0086	0.003	0.0035	0.0215	0.1486	0.0062	0.0068	0.008	0.0914	0.0127	0.0076	0.0044	0.0038	0.153	0.0873	0.0083	0.0068	0.0064	0.0262	0.0081	0.0123	0.1619
5	rs12514175	5561758	1.13	0.306408690300974	1.54	0.735299729443272	0.218089226208779	1.22513174493488	0.1225	0.0686	0.005	0.0033	0.0088	0.0029	0.0034	0.0216	0.1485	0.0063	0.0069	0.0079	0.0905	0.0128	0.008	0.0044	0.0037	0.1534	0.0872	0.0082	0.0067	0.0063	0.0263	0.0083	0.0124	0.1619
5	rs35029754	5562089	1.13	0.306408690300974	1.54	0.735299729443272	0.224774827799958	1.25626386271805	0.1225	0.0686	0.005	0.0033	0.0088	0.0029	0.0034	0.0216	0.1485	0.0063	0.0069	0.0079	0.0905	0.0128	0.008	0.0044	0.0037	0.1535	0.0872	0.0082	0.0067	0.0063	0.0263	0.0083	0.0124	0.1619
5	rs144605622	5562114	1.13	0.306408690300974	1.54	0.735299729443272	0.224941331299761	1.26160485049363	0.1225	0.0686	0.005	0.0033	0.0088	0.0029	0.0034	0.0216	0.1485	0.0063	0.0069	0.0079	0.0905	0.0128	0.008	0.0044	0.0037	0.1535	0.0872	0.0082	0.0067	0.0063	0.0263	0.0083	0.0124	0.1619
5	rs2619843	5563740	1.12	0.339600448506511	1.54	0.735299729443272	0.261425503792067	1.37040764215689	0.1226	0.0685	0.0051	0.0033	0.0088	0.0029	0.0034	0.0216	0.1484	0.0063	0.0069	0.0079	0.0902	0.0129	0.0081	0.0044	0.0037	0.1536	0.0871	0.0082	0.0067	0.0063	0.0263	0.0084	0.0124	0.162
5	rs2560294	5566114	1.13	0.306408690300974	1.54	0.735299729443272	0.301202816666024	1.45515270246316	0.123	0.0685	0.0051	0.003	0.0088	0.0029	0.0033	0.0216	0.1483	0.0062	0.007	0.0082	0.0898	0.0129	0.0081	0.0042	0.0036	0.1539	0.0869	0.0083	0.0066	0.0063	0.0264	0.0085	0.0124	0.1622
5	rs71598482	5568096	1.13	0.306408690300974	1.54	0.735299729443272	0.29470116665358	1.43260956348941	0.123	0.0685	0.0051	0.003	0.0088	0.0028	0.0033	0.0216	0.1483	0.0062	0.007	0.0082	0.0894	0.0129	0.0081	0.0042	0.0036	0.154	0.0873	0.0083	0.0066	0.0063	0.0264	0.0085	0.0124	0.1622
5	rs28719130	5575178	1.13	0.306408690300974	1.54	0.735299729443272	0.313683448415982	1.54587957850542	0.1231	0.0684	0.0051	0.003	0.0088	0.0028	0.0032	0.0216	0.1486	0.0061	0.0072	0.0083	0.0889	0.0129	0.0082	0.0042	0.0035	0.1541	0.0872	0.0082	0.0066	0.0064	0.0265	0.0086	0.0123	0.1623
5	rs28718808	5576707	1.12	0.339600448506511	1.54	0.735299729443272	0.364858575814722	1.77149320924696	0.1233	0.0684	0.0053	0.003	0.0087	0.0027	0.0031	0.0216	0.1493	0.0061	0.0074	0.0083	0.088	0.013	0.0082	0.004	0.0034	0.1542	0.087	0.0082	0.0065	0.0064	0.0265	0.0089	0.0123	0.1622
5	rs80261598	5578400	1.12	0.339600448506511	1.53	0.778525311864042	0.375890112881476	1.8423637391669	0.1233	0.0677	0.0054	0.0027	0.0087	0.0027	0.003	0.0217	0.1506	0.0063	0.0076	0.0084	0.0845	0.0131	0.0083	0.0038	0.0033	0.1551	0.0867	0.0082	0.0063	0.0064	0.0271	0.0088	0.0123	0.1637
5	rs16875779	5579112	1.12	0.339600448506511	1.53	0.778525311864042	0.409813347645602	1.98597494884481	0.1233	0.0676	0.0054	0.0027	0.0087	0.0027	0.003	0.0217	0.1512	0.0064	0.0076	0.0084	0.0837	0.0131	0.0083	0.0038	0.0033	0.1555	0.0866	0.0083	0.0063	0.0065	0.0273	0.0087	0.0123	0.1639
5	rs16875784	5579439	1.12	0.339600448506511	1.51	0.869735485018148	0.370434897877631	1.9321681921705	0.1232	0.0675	0.0054	0.0027	0.0087	0.0027	0.003	0.0217	0.1513	0.0064	0.0076	0.0084	0.0838	0.0131	0.0083	0.0037	0.0033	0.1556	0.0866	0.0083	0.0062	0.0065	0.0274	0.0087	0.0123	0.1639
5	rs246761	5580939	1.12	0.339600448506511	1.49	0.967391925764805	0.294218993416709	1.96056566817052	0.1223	0.0673	0.0053	0.0025	0.0086	0.0028	0.003	0.0216	0.1526	0.0063	0.0075	0.0084	0.0841	0.0132	0.0078	0.0037	0.0032	0.1564	0.0863	0.0082	0.0062	0.0064	0.0282	0.0084	0.0121	0.1637
5	rs33031	5582115	1.12	0.339600448506511	1.49	0.967391925764805	0.238054232814529	1.95162947653177	0.1214	0.0672	0.0053	0.0025	0.0086	0.0028	0.003	0.0216	0.1531	0.0064	0.0076	0.0083	0.0842	0.0132	0.0078	0.0036	0.0032	0.1561	0.0867	0.0084	0.0063	0.0065	0.0284	0.0084	0.0119	0.1636
5	rs57545823	5583189	1.12	0.339600448506511	1.48	1.01867282088958	0.251313016652114	2.29580820493091	0.1208	0.0672	0.0054	0.0025	0.0087	0.0029	0.0031	0.0216	0.1533	0.0064	0.0077	0.0082	0.0842	0.0133	0.0077	0.0036	0.0032	0.1559	0.087	0.0085	0.0063	0.0066	0.0285	0.0084	0.0118	0.1635
5	rs62333944	5584432	1.12	0.339600448506511	1.49	0.967391925764805	0.245988345814888	2.25769779140891	0.1208	0.0671	0.0053	0.0025	0.0086	0.0029	0.0031	0.0216	0.1535	0.0064	0.0077	0.0082	0.0843	0.0133	0.0077	0.0036	0.0032	0.156	0.0869	0.0085	0.0063	0.0066	0.0285	0.0084	0.0118	0.1635
5	rs153263	5585303	1.12	0.339600448506511	1.48	1.01867282088958	0.256342058888956	2.343512614255	0.1208	0.0671	0.0053	0.0025	0.0086	0.0029	0.0031	0.0216	0.1534	0.0064	0.0077	0.0082	0.0843	0.0134	0.0077	0.0036	0.0032	0.1558	0.0868	0.0085	0.0063	0.0066	0.0285	0.0083	0.0118	0.1636
5	rs153267	5586855	1.12	0.339600448506511	1.48	1.01867282088958	0.200500866951862	2.10843856816318	0.1213	0.0671	0.0053	0.0025	0.0086	0.0029	0.0031	0.0216	0.1538	0.0064	0.0077	0.0081	0.0844	0.0132	0.0077	0.0036	0.0032	0.1556	0.0868	0.0085	0.0064	0.0065	0.0284	0.0083	0.0116	0.1635
5	rs2455480	5596283	1.12	0.339600448506511	1.47	1.07160640764864	0.103585157213547	1.71102275087457	0.121	0.0671	0.0054	0.0024	0.0085	0.0029	0.0032	0.0216	0.1543	0.0065	0.0077	0.0075	0.0857	0.0132	0.0071	0.0037	0.0032	0.1548	0.0872	0.0089	0.0062	0.0067	0.0283	0.0081	0.0112	0.1638
5	rs56062360	5599601	1.11	0.375177619549844	1.47	1.07160640764864	0.0893937985976894	1.55140579509241	0.1205	0.0672	0.0053	0.0023	0.0082	0.003	0.0033	0.0217	0.1551	0.0066	0.0076	0.0074	0.0863	0.0133	0.007	0.0037	0.0031	0.1549	0.087	0.0089	0.0062	0.0068	0.0284	0.0081	0.0111	0.1633
5	rs386004	5599920	1.11	0.375177619549844	1.47	1.07160640764864	0.104933400736885	1.57181017394364	0.1197	0.0672	0.0053	0.0022	0.0081	0.003	0.0033	0.0217	0.1559	0.0067	0.0075	0.0073	0.0859	0.0133	0.0068	0.0038	0.0031	0.1551	0.0872	0.009	0.0062	0.007	0.0287	0.0081	0.011	0.1633
5	rs2928230	5601175	1.1	0.413206464175836	1.47	1.07160640764864	0.0792925976747497	0.869069021582043	0.1191	0.0676	0.005	0.0021	0.0075	0.0034	0.0036	0.0214	0.157	0.0065	0.0071	0.0063	0.0877	0.0131	0.006	0.0037	0.0028	0.1553	0.0876	0.0097	0.0062	0.0072	0.0298	0.0077	0.0098	0.1628
5	rs58807543	5601412	1.09	0.453749840114468	1.49	0.967391925764805	0.0745405371143949	0.820186230289756	0.1192	0.0676	0.005	0.0022	0.0073	0.0034	0.0036	0.0214	0.1571	0.0065	0.0071	0.0063	0.088	0.013	0.006	0.0038	0.0029	0.1551	0.0876	0.0098	0.0062	0.0072	0.03	0.0077	0.0096	0.1624
5	rs252601	5607865	1.09	0.453749840114468	1.46	1.12620512571235	0.0852558634117956	0.854466767690948	0.1194	0.0676	0.005	0.0022	0.0071	0.0034	0.0037	0.0213	0.1573	0.0065	0.007	0.0062	0.0881	0.0129	0.0061	0.0039	0.003	0.1549	0.0877	0.0098	0.0062	0.0074	0.03	0.0075	0.0095	0.1625
5	rs10064279	5608058	1.09	0.453749840114468	1.45	1.18248085352797	0.0862376078755472	0.842698221002554	0.1193	0.0676	0.0049	0.0022	0.0071	0.0034	0.0037	0.0213	0.1573	0.0065	0.007	0.0063	0.0881	0.0129	0.0061	0.0039	0.003	0.1549	0.0877	0.0099	0.0062	0.0074	0.03	0.0075	0.0095	0.1626
5	rs75484658	5609200	1.09	0.453749840114468	1.45	1.18248085352797	0.077373418045792	0.771605394462297	0.1193	0.0676	0.0049	0.0022	0.0072	0.0034	0.0036	0.0213	0.1573	0.0066	0.0071	0.0063	0.0881	0.0129	0.006	0.0038	0.003	0.1549	0.0877	0.0099	0.0062	0.0074	0.03	0.0075	0.0095	0.1626
5	rs7716720	5621492	1.09	0.453749840114468	1.45	1.18248085352797	0.102954441109911	1.02255419096616	0.118	0.0667	0.0057	0.0026	0.007	0.0035	0.0037	0.022	0.1564	0.0066	0.0072	0.0059	0.0884	0.0123	0.0065	0.004	0.0034	0.1536	0.0887	0.01	0.0065	0.0076	0.0303	0.0078	0.0096	0.1622
5	rs153270	5622224	1.08	0.496867270490283	1.45	1.18248085352797	0.103532505886234	1.02786012711274	0.118	0.0667	0.0057	0.0026	0.007	0.0035	0.0037	0.0221	0.1564	0.0066	0.0072	0.0059	0.0883	0.0123	0.0065	0.004	0.0032	0.1536	0.0887	0.01	0.0065	0.0076	0.0303	0.0078	0.0096	0.1621
5	rs153275	5627872	1.08	0.496867270490283	1.45	1.18248085352797	0.101336188013685	1.0223934868529	0.1184	0.0667	0.0057	0.0026	0.0071	0.0035	0.0037	0.0223	0.1561	0.0066	0.0072	0.0059	0.0882	0.0123	0.0065	0.0041	0.0033	0.1536	0.0887	0.0101	0.0065	0.0077	0.0302	0.0078	0.0096	0.1619
5	rs2619852	5628172	1.08	0.496867270490283	1.45	1.18248085352797	0.101882515327659	1.01853803691385	0.1186	0.0667	0.0057	0.0026	0.0071	0.0035	0.0037	0.0223	0.156	0.0066	0.0072	0.0059	0.0882	0.0123	0.0066	0.0041	0.0033	0.1536	0.0886	0.0101	0.0064	0.0077	0.0302	0.0078	0.0095	0.1617
5	rs10462807	5629063	1.08	0.496867270490283	1.45	1.18248085352797	0.114479772125081	1.11507939087063	0.1177	0.0661	0.0059	0.0029	0.007	0.0037	0.0036	0.0223	0.156	0.0067	0.0071	0.0059	0.0878	0.0123	0.0069	0.0042	0.0034	0.1523	0.0896	0.0099	0.0064	0.008	0.0308	0.0081	0.0096	0.1619
5	rs34408391	5638530	1.08	0.496867270490283	1.45	1.18248085352797	0.0905990023102235	0.964700961743584	0.1176	0.0663	0.0058	0.0029	0.007	0.0037	0.0036	0.0221	0.1565	0.0067	0.0064	0.0058	0.0881	0.0123	0.0071	0.0042	0.0035	0.1519	0.0901	0.0099	0.0064	0.008	0.0311	0.0075	0.0097	0.1618
5	rs969196	5639130	1.08	0.496867270490283	1.45	1.18248085352797	0.0893697987487781	0.966608202890066	0.1176	0.0663	0.0058	0.0029	0.007	0.0037	0.0036	0.0221	0.1565	0.0067	0.0064	0.0058	0.0881	0.0123	0.0071	0.0042	0.0035	0.1519	0.0901	0.0099	0.0064	0.008	0.0311	0.0075	0.0097	0.1618
5	rs58470689	5642203	1.08	0.496867270490283	1.45	1.18248085352797	0.0924750344512077	0.986359251419928	0.1176	0.0663	0.0058	0.0029	0.007	0.0037	0.0036	0.0221	0.1565	0.0067	0.0064	0.0058	0.0881	0.0124	0.0071	0.0042	0.0035	0.1519	0.09	0.0099	0.0064	0.0081	0.0311	0.0075	0.0097	0.1618
5	rs72720912	5644918	1.08	0.496867270490283	1.45	1.18248085352797	0.0918388510499069	0.95200497423001	0.1176	0.0663	0.0058	0.0029	0.0071	0.0037	0.0036	0.0221	0.1565	0.0067	0.0064	0.0058	0.0881	0.0124	0.0071	0.0043	0.0035	0.1518	0.0899	0.0099	0.0064	0.0081	0.0311	0.0075	0.0097	0.1617
5	rs77937967	5648475	1.08	0.496867270490283	1.46	1.12620512571235	0.110846510709773	1.00266391527146	0.1174	0.0662	0.0059	0.0029	0.0071	0.0037	0.0036	0.0221	0.1564	0.0067	0.0064	0.0058	0.0879	0.0125	0.0072	0.0043	0.0036	0.1517	0.0898	0.01	0.0064	0.0082	0.0313	0.0077	0.0098	0.1613
5	rs17791535	5649753	1.08	0.496867270490283	1.46	1.12620512571235	0.121381941601141	1.02255419096616	0.1173	0.0662	0.0059	0.003	0.0071	0.0037	0.0036	0.0221	0.1564	0.0067	0.0064	0.0058	0.0879	0.0125	0.0072	0.0044	0.0036	0.1516	0.0898	0.01	0.0064	0.0082	0.0314	0.0078	0.0098	0.1611
5	rs77970539	5650434	1.08	0.496867270490283	1.46	1.12620512571235	0.123483317414132	1.02528689802769	0.1173	0.0662	0.0059	0.003	0.0071	0.0037	0.0036	0.0221	0.1563	0.0067	0.0064	0.0058	0.0879	0.0125	0.0072	0.0044	0.0036	0.1516	0.0898	0.01	0.0064	0.0082	0.0314	0.0078	0.0098	0.161
5	rs114778640	5654026	1.08	0.496867270490283	1.48	1.01867282088958	0.139251812168798	1.0363926989436	0.1171	0.0662	0.0059	0.003	0.0071	0.0036	0.0036	0.022	0.1562	0.0067	0.0064	0.0058	0.088	0.0125	0.0073	0.0044	0.0037	0.1515	0.09	0.01	0.0064	0.0083	0.0315	0.0078	0.0098	0.1608
5	rs77332517	5656630	1.08	0.496867270490283	1.48	1.01867282088958	0.153547632948531	1.06385083931481	0.1169	0.0662	0.006	0.003	0.0071	0.0036	0.0036	0.0219	0.1561	0.0067	0.0064	0.0058	0.088	0.0126	0.0073	0.0045	0.0037	0.1514	0.0902	0.01	0.0064	0.0084	0.0315	0.0078	0.0098	0.1607
5	rs112535403	5657885	1.08	0.496867270490283	1.48	1.01867282088958	0.157319405169206	1.06887241898745	0.1169	0.0662	0.006	0.003	0.0071	0.0036	0.0036	0.0219	0.156	0.0067	0.0064	0.0058	0.0881	0.0126	0.0073	0.0045	0.0037	0.1514	0.0903	0.01	0.0064	0.0084	0.0316	0.0079	0.0098	0.1606
5	rs2081838	5658833	1.08	0.496867270490283	1.48	1.01867282088958	0.161007621744403	1.07292529906492	0.1169	0.0662	0.006	0.003	0.0072	0.0036	0.0036	0.0219	0.156	0.0067	0.0064	0.0058	0.0881	0.0126	0.0073	0.0045	0.0037	0.1513	0.0903	0.01	0.0064	0.0084	0.0316	0.0079	0.0098	0.1606
5	rs34210	5665597	1.07	0.542615033110665	1.49	0.967391925764805	0.185907953686545	1.12701439044241	0.1167	0.0662	0.006	0.003	0.0072	0.0036	0.0036	0.0217	0.1558	0.0067	0.0064	0.0059	0.0882	0.0126	0.0074	0.0046	0.0038	0.1511	0.0907	0.01	0.0063	0.0085	0.0318	0.008	0.0098	0.1603
5	rs114402660	5668468	1.08	0.496867270490283	1.55	0.693638871087907	0.170732617994886	1.00330436369574	0.1169	0.0655	0.0057	0.0031	0.0072	0.0037	0.0037	0.0214	0.1559	0.0065	0.0063	0.006	0.0884	0.0124	0.0071	0.0047	0.0039	0.1515	0.0911	0.0099	0.0063	0.0087	0.0324	0.0078	0.0096	0.16
5	rs76689458	5675939	1.07	0.542615033110665	1.53	0.778525311864042	0.182376616782008	0.90657849569505	0.1171	0.0649	0.0055	0.0032	0.0071	0.0039	0.0039	0.021	0.1561	0.0064	0.0063	0.0061	0.0887	0.0121	0.0068	0.0049	0.0039	0.1519	0.0914	0.0098	0.0063	0.0088	0.033	0.0076	0.0095	0.1596
5	rs11748708	5678997	1.07	0.542615033110665	1.53	0.778525311864042	0.183933034810592	0.895918202294638	0.1171	0.0648	0.0055	0.0032	0.0071	0.0039	0.0039	0.0209	0.1561	0.0064	0.0063	0.0061	0.0887	0.0121	0.0067	0.0049	0.004	0.152	0.0915	0.0098	0.0063	0.0088	0.0331	0.0076	0.0095	0.1596
5	rs74357371	5686946	1.07	0.542615033110665	1.53	0.778525311864042	0.185049424132958	0.903597322956039	0.117	0.0648	0.0055	0.0032	0.0071	0.0039	0.0039	0.0209	0.1561	0.0064	0.0063	0.0061	0.0887	0.012	0.0067	0.0049	0.004	0.1521	0.0915	0.0098	0.0063	0.0088	0.0331	0.0076	0.0095	0.1596
5	rs34511214	5688524	1.07	0.542615033110665	1.54	0.735299729443272	0.186469094529839	0.945194608415154	0.1171	0.0648	0.0055	0.0032	0.0071	0.0039	0.0039	0.0209	0.1561	0.0065	0.0063	0.0061	0.0887	0.012	0.0067	0.0049	0.004	0.1521	0.0915	0.0098	0.0063	0.0088	0.0331	0.0076	0.0095	0.1596
5	rs16876026	5694586	1.07	0.542615033110665	1.53	0.778525311864042	0.181011795636426	0.850591804417804	0.1171	0.0648	0.0054	0.0033	0.0071	0.004	0.004	0.0208	0.1563	0.0065	0.0062	0.0061	0.0882	0.012	0.0067	0.0049	0.004	0.1523	0.0913	0.0097	0.0063	0.0088	0.0329	0.0075	0.0095	0.1597
5	rs115634567	5703006	1.07	0.542615033110665	1.52	0.823332010267983	0.179396457531951	0.842234368911525	0.1171	0.0648	0.0054	0.0033	0.0071	0.004	0.004	0.0208	0.1563	0.0065	0.0062	0.0061	0.0882	0.012	0.0067	0.005	0.004	0.1524	0.0913	0.0097	0.0063	0.0088	0.0329	0.0075	0.0095	0.1597
5	rs17736004	5703184	1.07	0.542615033110665	1.52	0.823332010267983	0.179286625168226	0.842234368911525	0.1171	0.0648	0.0054	0.0033	0.0071	0.004	0.004	0.0208	0.1563	0.0065	0.0062	0.0061	0.0882	0.012	0.0067	0.005	0.004	0.1524	0.0913	0.0097	0.0063	0.0088	0.0329	0.0075	0.0095	0.1597
5	rs256486	5703311	1.07	0.542615033110665	1.51	0.869735485018148	0.179213425175455	0.841306824100118	0.1171	0.0648	0.0054	0.0033	0.0071	0.004	0.004	0.0208	0.1563	0.0065	0.0062	0.0061	0.0882	0.012	0.0067	0.005	0.004	0.1524	0.0913	0.0097	0.0063	0.0088	0.0329	0.0075	0.0095	0.1597
5	rs74941215	5710888	1.07	0.542615033110665	1.51	0.869735485018148	0.183190933667249	0.762056934347811	0.117	0.0646	0.0054	0.0034	0.007	0.0043	0.004	0.0207	0.1565	0.0065	0.0061	0.0061	0.0884	0.012	0.0066	0.005	0.0041	0.1524	0.0912	0.0096	0.0063	0.0088	0.0329	0.0074	0.0095	0.1595
5	rs1560072	5713528	1.07	0.542615033110665	1.52	0.823332010267983	0.167512564720948	0.705767337705041	0.1169	0.0645	0.0055	0.0035	0.007	0.0048	0.0041	0.0205	0.1569	0.0065	0.006	0.0061	0.0886	0.012	0.0065	0.0052	0.0043	0.1524	0.0911	0.0095	0.0063	0.0087	0.0329	0.0072	0.0094	0.1591
5	rs79940824	5715828	1.07	0.542615033110665	1.52	0.823332010267983	0.168076139783589	0.651926903587229	0.1168	0.0644	0.0057	0.0037	0.0068	0.005	0.0043	0.0202	0.157	0.0066	0.0059	0.0062	0.0891	0.0118	0.0065	0.0053	0.0044	0.1525	0.0911	0.0094	0.0062	0.0087	0.0329	0.0072	0.0093	0.1584
5	rs60285236	5718247	1.06	0.591046266007479	1.52	0.823332010267983	0.172373931299221	0.64564897477924	0.1167	0.0644	0.0059	0.004	0.0067	0.0054	0.0044	0.0199	0.157	0.0067	0.0058	0.0063	0.0896	0.0116	0.0064	0.0054	0.0046	0.1527	0.091	0.0092	0.0062	0.0086	0.0329	0.0071	0.0093	0.1577
5	rs75402453	5722271	1.05	0.642211085129376	1.52	0.823332010267983	0.168146664303596	0.534911634763518	0.1172	0.0644	0.0061	0.0044	0.0066	0.0058	0.0047	0.0195	0.1575	0.0067	0.0056	0.0064	0.0906	0.0113	0.0062	0.0057	0.0049	0.152	0.0907	0.0091	0.0061	0.0084	0.0327	0.0068	0.0093	0.1568
5	rs72707457	5722317	1.05	0.642211085129376	1.52	0.823332010267983	0.169312809911796	0.534354148285541	0.1172	0.0644	0.0061	0.0044	0.0066	0.0058	0.0047	0.0195	0.1575	0.0067	0.0056	0.0064	0.0906	0.0113	0.0062	0.0057	0.0049	0.152	0.0907	0.0091	0.0061	0.0084	0.0327	0.0068	0.0093	0.1568
5	rs7725455	5723290	1.05	0.642211085129376	1.52	0.823332010267983	0.191031146777917	0.469758737588602	0.1176	0.0644	0.0061	0.0045	0.0066	0.0059	0.0048	0.0191	0.1575	0.0067	0.0056	0.0063	0.091	0.0112	0.0062	0.0058	0.0049	0.1522	0.0908	0.0092	0.0058	0.0082	0.0325	0.0065	0.0091	0.1567
5	rs115477611	5725572	1.05	0.642211085129376	1.52	0.823332010267983	0.167196038962512	0.46396931963904	0.1176	0.0644	0.0061	0.0045	0.0066	0.006	0.0048	0.0189	0.1574	0.0067	0.0056	0.0064	0.0912	0.0112	0.0062	0.0059	0.005	0.1523	0.0908	0.0092	0.0056	0.0082	0.0325	0.0065	0.0093	0.1566
5	rs16876081	5726795	1.05	0.642211085129376	1.51	0.869735485018148	0.164537083759329	0.512036874955223	0.1176	0.0645	0.0061	0.0046	0.0066	0.006	0.0048	0.0189	0.1574	0.0067	0.0056	0.0064	0.0912	0.0112	0.0062	0.0059	0.005	0.1523	0.0908	0.0092	0.0056	0.0082	0.0325	0.0065	0.0093	0.1566
5	rs6888633	5726847	1.05	0.642211085129376	1.51	0.869735485018148	0.163009070983206	0.509556725914749	0.1178	0.0645	0.0061	0.0046	0.0066	0.006	0.0048	0.0189	0.1574	0.0067	0.0056	0.0064	0.0911	0.0112	0.0062	0.0059	0.005	0.1524	0.0908	0.0092	0.0056	0.0082	0.0325	0.0065	0.0093	0.1566
5	rs10060961	5732146	1.04	0.69615671060944	1.51	0.869735485018148	0.222616538182482	0.486421483203512	0.1173	0.0644	0.0065	0.0045	0.0066	0.006	0.0049	0.0188	0.1571	0.0068	0.0057	0.0064	0.0911	0.0113	0.0061	0.0059	0.0049	0.1524	0.0907	0.0093	0.0057	0.0082	0.0327	0.0066	0.0094	0.156
5	rs35008313	5737730	1.05	0.642211085129376	1.51	0.869735485018148	0.218293884251717	0.492554870984337	0.1174	0.0644	0.0065	0.0045	0.0067	0.006	0.0049	0.0188	0.1572	0.0068	0.0057	0.0064	0.0912	0.0113	0.006	0.0059	0.0049	0.152	0.0908	0.0093	0.0056	0.0082	0.0328	0.0066	0.0095	0.156
5	rs75449236	5748960	1.05	0.642211085129376	1.51	0.869735485018148	0.244111171070793	0.507629830565208	0.1174	0.0644	0.0065	0.0045	0.0067	0.006	0.0049	0.0188	0.157	0.0067	0.0058	0.0064	0.0912	0.0113	0.006	0.0059	0.005	0.1518	0.0908	0.0093	0.0057	0.0082	0.033	0.0066	0.0095	0.1558
5	rs35611158	5753919	1.05	0.642211085129376	1.51	0.869735485018148	0.256879313349416	0.521572161333961	0.1175	0.0644	0.0065	0.0045	0.0067	0.006	0.0049	0.0188	0.1568	0.0067	0.0058	0.0064	0.0912	0.0114	0.0059	0.0059	0.005	0.1518	0.0909	0.0093	0.0057	0.0082	0.0332	0.0067	0.0095	0.1557
5	rs114213961	5757437	1.05	0.642211085129376	1.51	0.869735485018148	0.256700160366659	0.525870485250927	0.1175	0.0644	0.0065	0.0045	0.0067	0.006	0.0049	0.0188	0.1568	0.0067	0.0058	0.0064	0.0912	0.0114	0.0059	0.0059	0.005	0.1517	0.0909	0.0093	0.0057	0.0082	0.0332	0.0067	0.0095	0.1556
5	rs34946	5763130	1.04	0.69615671060944	1.51	0.869735485018148	0.227572826268387	0.527953486639443	0.1175	0.0645	0.0065	0.0045	0.0068	0.006	0.0049	0.0189	0.1567	0.0067	0.0058	0.0063	0.0912	0.0114	0.0059	0.0059	0.005	0.1517	0.0909	0.0093	0.0057	0.0081	0.0333	0.0067	0.0095	0.1556
5	rs79309996	5764798	1.04	0.69615671060944	1.51	0.869735485018148	0.237968312949126	0.526981163033203	0.1175	0.0645	0.0065	0.0045	0.0068	0.006	0.0049	0.0189	0.1567	0.0067	0.0058	0.0063	0.0912	0.0114	0.0059	0.0059	0.005	0.1517	0.0909	0.0093	0.0057	0.0081	0.0333	0.0067	0.0095	0.1556
5	rs74288256	5769499	1.03	0.752927598544599	1.51	0.869735485018148	0.299886719202155	0.804535130679967	0.1181	0.0649	0.0069	0.0042	0.0071	0.0058	0.005	0.0189	0.1557	0.007	0.0065	0.0071	0.0923	0.0119	0.006	0.0058	0.0048	0.1468	0.0925	0.009	0.0057	0.0086	0.034	0.0078	0.0097	0.1531
5	rs76085817	5771990	1.02	0.812565575704939	1.53	0.778525311864042	0.539211303564215	0.932234322882368	0.1181	0.065	0.0068	0.0038	0.0074	0.0055	0.0048	0.0187	0.1547	0.0072	0.0069	0.0074	0.0935	0.0122	0.0058	0.0056	0.0044	0.1458	0.0925	0.009	0.0058	0.0089	0.035	0.008	0.01	0.1524
5	rs2561845	5772601	1.02	0.812565575704939	1.54	0.735299729443272	0.483958203953322	0.964383159999236	0.1181	0.065	0.0066	0.0038	0.0075	0.0055	0.0048	0.0187	0.1547	0.0072	0.0069	0.0074	0.0936	0.0122	0.0058	0.0056	0.0044	0.1457	0.0925	0.009	0.0058	0.0089	0.0351	0.0081	0.01	0.1523
5	rs2617567	5775631	1.02	0.812565575704939	1.54	0.735299729443272	0.574110670419133	1.01612979644321	0.1178	0.0649	0.0066	0.0037	0.0075	0.0055	0.0048	0.0187	0.1542	0.0072	0.007	0.0075	0.0938	0.0122	0.0056	0.0055	0.0044	0.146	0.0924	0.0089	0.0058	0.0089	0.0354	0.0081	0.0101	0.1527
5	rs16876253	5777625	1.03	0.752927598544599	1.54	0.735299729443272	0.558458223285307	0.995784081988299	0.1177	0.0651	0.0065	0.0037	0.0077	0.0054	0.0047	0.0188	0.1542	0.0072	0.0071	0.0074	0.0941	0.0122	0.0056	0.0054	0.0043	0.1464	0.0927	0.0088	0.0058	0.0088	0.0354	0.0081	0.0103	0.1519
5	rs2560463	5783653	1.02	0.812565575704939	1.54	0.735299729443272	0.537839386049264	0.990829888317765	0.1177	0.0656	0.0065	0.0036	0.0078	0.0054	0.0047	0.019	0.1535	0.0073	0.007	0.0074	0.0943	0.0122	0.0055	0.0052	0.0043	0.1466	0.0927	0.0087	0.0058	0.0087	0.0352	0.008	0.0104	0.152
5	rs114009002	5784492	1.02	0.812565575704939	1.54	0.735299729443272	0.546885063623785	0.982370930638485	0.1177	0.0656	0.0065	0.0036	0.0078	0.0054	0.0047	0.019	0.1535	0.0073	0.007	0.0074	0.0943	0.0122	0.0055	0.0052	0.0043	0.1466	0.0927	0.0087	0.0058	0.0087	0.0352	0.008	0.0104	0.152
5	rs32566	5792507	1.03	0.752927598544599	1.53	0.778525311864042	0.604363125556963	0.963588745462093	0.1176	0.0663	0.0062	0.0034	0.0078	0.0051	0.0046	0.0189	0.1535	0.0072	0.0071	0.0073	0.094	0.0121	0.0054	0.0049	0.004	0.1467	0.0933	0.0085	0.0057	0.0087	0.0354	0.0078	0.0106	0.1528
5	rs10068978	5795406	1.03	0.752927598544599	1.53	0.778525311864042	0.64559692486342	0.996263773488399	0.1175	0.0665	0.0061	0.0033	0.0079	0.005	0.0045	0.0189	0.1533	0.0072	0.0072	0.0072	0.0941	0.0121	0.0054	0.0048	0.0039	0.1466	0.0937	0.0084	0.0056	0.0087	0.0355	0.0077	0.0106	0.1534
5	rs7729443	5796868	1.03	0.752927598544599	1.53	0.778525311864042	0.662393928390023	1.03784295561106	0.1173	0.0666	0.0061	0.0032	0.0079	0.005	0.0045	0.0189	0.1533	0.0072	0.0072	0.0071	0.0941	0.0122	0.0053	0.0047	0.0038	0.1467	0.0937	0.0083	0.0056	0.0086	0.0356	0.0076	0.0107	0.1536
5	rs6555373	5797909	1.03	0.752927598544599	1.53	0.778525311864042	0.633568141058431	1.05204340997102	0.1172	0.0667	0.0061	0.0032	0.0079	0.005	0.0044	0.0188	0.1533	0.0072	0.0072	0.0071	0.0941	0.0122	0.0053	0.0047	0.0038	0.1466	0.0937	0.0083	0.0057	0.0085	0.0356	0.0076	0.0107	0.1538
5	rs32558	5798853	1.02	0.812565575704939	1.53	0.778525311864042	0.890260230018267	1.37633616109275	0.1144	0.0668	0.0059	0.0027	0.0084	0.0042	0.0038	0.0193	0.1527	0.007	0.0079	0.0069	0.0953	0.0127	0.0047	0.004	0.0032	0.1439	0.095	0.0081	0.0056	0.0086	0.037	0.0077	0.0105	0.1587
5	rs12188612	5800155	1.01	0.875109975033704	1.53	0.778525311864042	1.60553964125336	2.00963479773195	0.1143	0.0672	0.0052	0.002	0.009	0.0026	0.0027	0.0201	0.1555	0.0065	0.0084	0.0063	0.0956	0.0127	0.0042	0.0033	0.0024	0.142	0.0977	0.0074	0.0058	0.0083	0.0364	0.007	0.0099	0.1626
5	rs4701707	5800497	1.01	0.875109975033704	1.53	0.778525311864042	1.42660032022399	1.9360939801745	0.1143	0.0673	0.0052	0.0019	0.009	0.0025	0.0026	0.0202	0.1558	0.0064	0.0084	0.0063	0.0956	0.0127	0.0041	0.0032	0.0023	0.1417	0.098	0.0073	0.0058	0.0082	0.0363	0.007	0.0099	0.1629
5	rs79555382	5801398	1.01	0.875109975033704	1.57	0.614941920479678	1.28467971913241	1.81456883380794	0.1144	0.0673	0.0052	0.0019	0.009	0.0025	0.0026	0.0203	0.1558	0.0065	0.0083	0.0063	0.0957	0.0128	0.0041	0.0031	0.0023	0.1415	0.0981	0.0073	0.0058	0.0083	0.0362	0.007	0.0098	0.1631
5	rs12520495	5802571	1.01	0.875109975033704	1.59	0.542287549749139	1.0119440461407	1.63100429683416	0.1146	0.0673	0.0052	0.0019	0.009	0.0025	0.0026	0.0203	0.1557	0.0065	0.0083	0.0063	0.0958	0.0129	0.0041	0.0031	0.0023	0.1415	0.0981	0.0073	0.0059	0.0083	0.0362	0.0068	0.0098	0.1634
5	rs4702288	5802680	1.01	0.875109975033704	1.59	0.542287549749139	1.00015695736846	1.61326303837472	0.1146	0.0673	0.0052	0.0019	0.009	0.0025	0.0026	0.0203	0.1557	0.0065	0.0083	0.0063	0.0958	0.0129	0.0041	0.0031	0.0023	0.1415	0.0981	0.0073	0.0059	0.0083	0.0362	0.0068	0.0098	0.1635
5	rs10079984	5803811	1.01	0.875109975033704	1.59	0.542287549749139	0.922479930685738	1.53518132748271	0.1146	0.0673	0.0052	0.0019	0.009	0.0025	0.0026	0.0203	0.1556	0.0065	0.0083	0.0063	0.0959	0.0129	0.0041	0.0031	0.0023	0.1415	0.098	0.0074	0.0059	0.0083	0.0363	0.0068	0.0098	0.1638
5	rs32555	5803974	1.01	0.875109975033704	1.59	0.542287549749139	0.9273000512259	1.54018389993835	0.1145	0.0673	0.0052	0.0019	0.009	0.0025	0.0026	0.0203	0.1556	0.0065	0.0083	0.0063	0.096	0.0129	0.0041	0.0031	0.0022	0.1415	0.0981	0.0074	0.0059	0.0083	0.0362	0.0068	0.0098	0.1638
5	rs72643755	5804205	1	0.940597770197411	1.59	0.542287549749139	0.929047846501293	1.53776854650604	0.1147	0.0673	0.0052	0.0019	0.009	0.0024	0.0026	0.0203	0.1556	0.0065	0.0083	0.0063	0.0961	0.0129	0.0041	0.0031	0.0022	0.1414	0.0981	0.0074	0.0059	0.0083	0.0362	0.0068	0.0098	0.1637
5	rs113478857	5806904	1.01	0.875109975033704	1.59	0.542287549749139	0.979899632234631	1.57440691090876	0.1147	0.0674	0.0052	0.0018	0.009	0.0024	0.0026	0.0204	0.1555	0.0065	0.0083	0.0064	0.096	0.0129	0.0041	0.0031	0.0022	0.1413	0.0981	0.0075	0.0059	0.0083	0.0361	0.0068	0.0097	0.1637
5	rs72711770	5807403	1.01	0.875109975033704	1.59	0.542287549749139	0.983136206147967	1.57492633793909	0.1148	0.0674	0.0052	0.0018	0.009	0.0024	0.0026	0.0204	0.1555	0.0065	0.0083	0.0064	0.096	0.0129	0.0041	0.0031	0.0022	0.1413	0.0981	0.0075	0.0059	0.0084	0.0361	0.0068	0.0097	0.1637
5	rs72711773	5807858	1.01	0.875109975033704	1.59	0.542287549749139	0.987913869197274	1.57752387069593	0.1148	0.0675	0.0052	0.0018	0.009	0.0023	0.0026	0.0205	0.1555	0.0065	0.0083	0.0064	0.096	0.0129	0.0041	0.0031	0.0022	0.1412	0.0981	0.0075	0.0059	0.0084	0.0361	0.0068	0.0097	0.1637
5	rs13183249	5807951	1.01	0.875109975033704	1.59	0.542287549749139	0.985694487781236	1.57475319264834	0.1148	0.0675	0.0052	0.0018	0.009	0.0023	0.0026	0.0205	0.1555	0.0065	0.0083	0.0064	0.096	0.0129	0.0041	0.0031	0.0022	0.1412	0.0981	0.0075	0.0059	0.0084	0.0361	0.0068	0.0097	0.1637
5	rs21757	5808963	1.01	0.875109975033704	1.59	0.542287549749139	0.935301144488576	1.55175128579115	0.1148	0.0676	0.0052	0.0019	0.0089	0.0023	0.0025	0.0204	0.1556	0.0066	0.0083	0.0064	0.096	0.0128	0.0041	0.003	0.0022	0.1411	0.0983	0.0075	0.0058	0.0084	0.036	0.0067	0.0097	0.1638
5	rs153947	5809276	1.01	0.875109975033704	1.59	0.542287549749139	0.913201784195822	1.55451564310177	0.1149	0.0676	0.0052	0.0019	0.0089	0.0023	0.0025	0.0204	0.1555	0.0067	0.0082	0.0064	0.0959	0.0129	0.0041	0.0031	0.0022	0.141	0.0983	0.0074	0.0058	0.0084	0.036	0.0067	0.0096	0.1639
5	rs35898511	5809864	1.01	0.875109975033704	1.59	0.542287549749139	0.942995640053262	1.58341405934857	0.1148	0.0675	0.0052	0.0018	0.0089	0.0023	0.0025	0.0205	0.1558	0.0067	0.0082	0.0064	0.0958	0.0129	0.0042	0.0031	0.0022	0.1412	0.0979	0.0074	0.0058	0.0084	0.036	0.0067	0.0097	0.1638
5	rs1864117	5818164	1.01	0.875109975033704	1.59	0.542287549749139	0.690991595430656	1.46370656471123	0.1167	0.0676	0.0052	0.002	0.0086	0.0023	0.0025	0.0205	0.1564	0.0067	0.008	0.0066	0.0947	0.0126	0.0043	0.0035	0.0024	0.1393	0.0976	0.0076	0.0061	0.0084	0.0356	0.0068	0.0099	0.1642
5	rs16876317	5818500	1.01	0.875109975033704	1.59	0.542287549749139	0.695100201796266	1.46045514670892	0.1165	0.0675	0.0052	0.002	0.0086	0.0023	0.0025	0.0205	0.1564	0.0067	0.008	0.0066	0.0947	0.0126	0.0043	0.0035	0.0024	0.1395	0.0976	0.0076	0.006	0.0084	0.0356	0.0068	0.0099	0.1642
5	rs10044723	5820985	1.01	0.875109975033704	1.59	0.542287549749139	0.689380480499021	1.45806010987062	0.1167	0.0674	0.0052	0.002	0.0086	0.0023	0.0026	0.0206	0.1562	0.0067	0.008	0.0066	0.0948	0.0126	0.0043	0.0035	0.0024	0.1395	0.0976	0.0076	0.006	0.0084	0.0356	0.0069	0.0099	0.1639
5	rs35740	5826215	1.01	0.875109975033704	1.59	0.542287549749139	0.708009596311742	1.4423371101839	0.1167	0.0672	0.0052	0.0021	0.0086	0.0023	0.0026	0.0206	0.1562	0.0067	0.0081	0.0065	0.0947	0.0125	0.0044	0.0035	0.0023	0.1395	0.0976	0.0075	0.006	0.0084	0.0355	0.0068	0.0101	0.1639
5	rs35741	5826272	1.01	0.875109975033704	1.59	0.542287549749139	0.692237699943226	1.40910322406583	0.1168	0.0672	0.0052	0.0022	0.0086	0.0023	0.0026	0.0206	0.1564	0.0067	0.008	0.0063	0.0947	0.0125	0.0044	0.0035	0.0022	0.1395	0.0974	0.0075	0.006	0.0084	0.0355	0.0068	0.0101	0.1641
5	rs79176269	5827303	1.02	0.812565575704939	1.61	0.475515229965307	0.533083212296874	1.40060218109637	0.1193	0.0674	0.0049	0.0023	0.0082	0.0022	0.0028	0.0204	0.1573	0.0065	0.008	0.006	0.0934	0.0124	0.0044	0.0034	0.0022	0.1384	0.0969	0.0075	0.0063	0.0083	0.0348	0.0065	0.0113	0.1648
5	rs184292	5829948	0.99	1.00906370779823	1.61	0.475515229965307	0.699072372797638	1.3627915196456	0.1222	0.068	0.0044	0.0025	0.0078	0.0021	0.003	0.0202	0.1582	0.0064	0.008	0.0055	0.0917	0.012	0.0046	0.0033	0.0021	0.137	0.0964	0.0075	0.0065	0.0084	0.0339	0.0064	0.0125	0.1655
5	rs74888249	5834402	0.99	1.00906370779823	1.62	0.444280725791627	0.678658568036427	1.35112723934383	0.1225	0.068	0.0043	0.0025	0.0078	0.0021	0.003	0.0202	0.1585	0.0064	0.008	0.0055	0.0915	0.012	0.0045	0.0033	0.0021	0.1368	0.0965	0.0075	0.0065	0.0084	0.0338	0.0063	0.0126	0.1655
5	rs849730	5836370	0.99	1.00906370779823	1.62	0.444280725791627	0.658301821322799	1.39839329495341	0.1227	0.068	0.0043	0.0025	0.0078	0.0021	0.003	0.0202	0.1585	0.0064	0.008	0.0055	0.0914	0.012	0.0045	0.0033	0.0021	0.1366	0.0966	0.0075	0.0065	0.0084	0.0337	0.0063	0.0126	0.1655
5	rs3852162	5836435	0.99	1.00906370779823	1.61	0.475515229965307	0.662537719160731	1.41829379546503	0.1227	0.068	0.0043	0.0025	0.0078	0.0021	0.003	0.0202	0.1585	0.0065	0.008	0.0055	0.0914	0.012	0.0045	0.0033	0.0021	0.1366	0.0966	0.0075	0.0065	0.0084	0.0338	0.0063	0.0126	0.1654
5	rs76678470	5838977	0.99	1.00906370779823	1.61	0.475515229965307	0.688356101875656	1.14372935056296	0.1238	0.0677	0.0043	0.0025	0.0075	0.0021	0.003	0.0201	0.1585	0.0062	0.0079	0.0054	0.0913	0.0116	0.0045	0.0033	0.0022	0.1363	0.0973	0.0074	0.0065	0.0083	0.0336	0.0064	0.0126	0.1658
5	rs78571477	5844793	0.99	1.00906370779823	1.61	0.475515229965307	0.708379990180694	1.03268823796268	0.1247	0.0673	0.0042	0.0025	0.0074	0.0021	0.0031	0.02	0.1585	0.0061	0.008	0.0053	0.0912	0.0112	0.0045	0.0033	0.0022	0.1359	0.098	0.0073	0.0065	0.0083	0.0336	0.0064	0.0126	0.166
5	rs2262128	5845997	0.99	1.00906370779823	1.61	0.475515229965307	0.705936983294609	1.05576088396983	0.1248	0.0673	0.0042	0.0025	0.0074	0.0021	0.0031	0.02	0.1585	0.0061	0.008	0.0053	0.0912	0.0112	0.0045	0.0033	0.0022	0.1359	0.098	0.0073	0.0065	0.0083	0.0336	0.0064	0.0126	0.1661
5	rs2652482	5853397	0.98	1.080540436168	1.6	0.508176723760061	0.675826643363661	1.07844180570546	0.1248	0.0672	0.0042	0.0026	0.0074	0.0021	0.0031	0.0199	0.1587	0.006	0.008	0.0052	0.0913	0.0111	0.0046	0.0033	0.0023	0.1356	0.0979	0.0073	0.0065	0.0083	0.0335	0.0064	0.0127	0.1665
5	rs7715747	5855016	0.98	1.080540436168	1.61	0.475515229965307	0.696423136093002	1.06871036346828	0.1248	0.0672	0.0042	0.0026	0.0074	0.0021	0.0031	0.0198	0.1586	0.006	0.008	0.0052	0.0913	0.0111	0.0046	0.0033	0.0023	0.1356	0.0978	0.0072	0.0065	0.0083	0.0334	0.0064	0.0126	0.1667
5	rs16876448	5860802	0.98	1.080540436168	1.61	0.475515229965307	0.724687540651691	1.0305955280823	0.125	0.0673	0.0042	0.0026	0.0074	0.0021	0.003	0.0198	0.1586	0.0059	0.008	0.0052	0.0913	0.011	0.0047	0.0033	0.0023	0.1357	0.0975	0.0071	0.0065	0.0084	0.0334	0.0064	0.0126	0.1671
5	rs13356477	5866063	0.98	1.080540436168	1.62	0.444280725791627	0.759091207088758	1.06158448329444	0.1251	0.0674	0.0042	0.0026	0.0074	0.0021	0.003	0.0198	0.1586	0.0059	0.008	0.0052	0.0913	0.0109	0.0047	0.0033	0.0022	0.1357	0.0973	0.0071	0.0064	0.0085	0.0334	0.0064	0.0126	0.1673
5	rs1651402	5867397	0.98	1.080540436168	1.62	0.444280725791627	0.759702367613289	1.0691965438164	0.1252	0.0674	0.0042	0.0026	0.0074	0.0021	0.003	0.0197	0.1585	0.0059	0.008	0.0053	0.0913	0.0109	0.0047	0.0033	0.0023	0.1358	0.0971	0.0071	0.0064	0.0085	0.0334	0.0063	0.0126	0.1674
5	rs1174911	5868102	0.98	1.080540436168	1.62	0.444280725791627	0.767513499065832	1.07470947348922	0.1252	0.0672	0.0042	0.0026	0.0074	0.0021	0.003	0.0197	0.1589	0.0059	0.008	0.0052	0.0912	0.0109	0.0047	0.0033	0.0023	0.1359	0.0973	0.0071	0.0064	0.0085	0.0333	0.0062	0.0126	0.1675
5	rs60709947	5882495	0.98	1.080540436168	1.62	0.444280725791627	0.822685024148954	0.906735454320412	0.1257	0.0675	0.0042	0.0024	0.0071	0.002	0.003	0.0191	0.1596	0.0056	0.0078	0.0054	0.0902	0.0108	0.0048	0.0032	0.0022	0.1354	0.0979	0.0071	0.0063	0.0088	0.033	0.0063	0.0123	0.1685
5	rs35209152	5882685	0.98	1.080540436168	1.62	0.444280725791627	0.820629765473347	0.91301827664713	0.1257	0.0677	0.0043	0.0024	0.0071	0.002	0.003	0.0191	0.1599	0.0056	0.0078	0.0054	0.0901	0.0108	0.0048	0.0032	0.0022	0.1353	0.0978	0.0071	0.0063	0.0088	0.033	0.0063	0.0123	0.1685
5	rs2256402	5895198	0.98	1.080540436168	1.62	0.444280725791627	0.477708377737803	0.881068117483129	0.1259	0.0679	0.0043	0.0024	0.007	0.002	0.003	0.0189	0.1605	0.0055	0.0078	0.0054	0.0891	0.0108	0.0053	0.0033	0.0022	0.1347	0.0984	0.0071	0.0062	0.0084	0.0328	0.0064	0.012	0.1694
5	rs62334154	5895882	0.98	1.080540436168	1.63	0.414449909043039	0.457926080723836	0.854932007885671	0.126	0.0679	0.0043	0.0024	0.007	0.002	0.003	0.0189	0.1605	0.0055	0.0077	0.0054	0.0889	0.0108	0.0053	0.0033	0.0022	0.1347	0.0984	0.0071	0.0062	0.0084	0.0328	0.0064	0.012	0.1695
5	rs2062706	5897546	0.98	1.080540436168	1.63	0.414449909043039	0.422783369149322	0.850281964890229	0.1264	0.0679	0.0043	0.0025	0.007	0.002	0.0031	0.0189	0.1604	0.0055	0.0077	0.0054	0.0888	0.0107	0.0053	0.0033	0.0022	0.1346	0.0984	0.0071	0.0062	0.0084	0.0328	0.0064	0.0119	0.1697
5	rs7728043	5897694	0.98	1.080540436168	1.63	0.414449909043039	0.424527918338253	0.859276768584154	0.1264	0.0679	0.0043	0.0025	0.007	0.002	0.0031	0.0189	0.1604	0.0055	0.0077	0.0054	0.0888	0.0106	0.0053	0.0033	0.0022	0.1346	0.0984	0.0071	0.0062	0.0084	0.0328	0.0064	0.0119	0.1698
5	rs77730520	5901406	0.98	1.080540436168	1.63	0.414449909043039	0.374631814912959	0.729068029338685	0.1263	0.068	0.0042	0.0026	0.0069	0.002	0.0031	0.0188	0.1606	0.0054	0.0076	0.0054	0.0887	0.0106	0.0052	0.0033	0.0022	0.1347	0.0984	0.0071	0.0062	0.0083	0.033	0.0064	0.0118	0.1697
5	rs11134131	5902726	0.98	1.080540436168	1.65	0.358901199458623	0.366802666380681	0.690031983603367	0.1263	0.068	0.0042	0.0026	0.0069	0.002	0.0031	0.0187	0.1608	0.0054	0.0076	0.0054	0.0887	0.0106	0.0052	0.0033	0.0022	0.1347	0.0986	0.0071	0.0062	0.0083	0.033	0.0064	0.0117	0.1697
5	rs115778496	5906143	0.98	1.080540436168	1.66	0.333131717406117	0.339860294104645	0.617502650063193	0.1264	0.068	0.0042	0.0026	0.0069	0.002	0.0031	0.0187	0.1611	0.0053	0.0076	0.0054	0.0884	0.0106	0.0052	0.0033	0.0022	0.1348	0.0985	0.0071	0.0061	0.0082	0.033	0.0064	0.0116	0.1697
5	rs72721526	5909591	0.98	1.080540436168	1.66	0.333131717406117	0.328266669035967	0.626610726100276	0.1264	0.0681	0.0042	0.0026	0.0069	0.002	0.0031	0.0186	0.1613	0.0053	0.0075	0.0054	0.0883	0.0106	0.0052	0.0033	0.0022	0.1348	0.0985	0.007	0.0061	0.0082	0.033	0.0064	0.0116	0.1698
5	rs74802145	5909943	0.98	1.080540436168	1.66	0.333131717406117	0.327807283915458	0.627334928666887	0.1264	0.0681	0.0042	0.0026	0.0069	0.002	0.0031	0.0186	0.1613	0.0053	0.0075	0.0054	0.0882	0.0106	0.0052	0.0033	0.0022	0.1348	0.0985	0.007	0.0061	0.0082	0.033	0.0064	0.0116	0.1698
5	rs2173946	5910657	0.98	1.080540436168	1.67	0.308662716071979	0.325973103824333	0.642733809075924	0.1264	0.0681	0.0042	0.0026	0.0069	0.002	0.0031	0.0186	0.1614	0.0053	0.0075	0.0054	0.0882	0.0107	0.0052	0.0033	0.0022	0.1348	0.0985	0.007	0.0061	0.0082	0.033	0.0064	0.0116	0.1698
5	rs17815761	5911337	0.98	1.080540436168	1.67	0.308662716071979	0.316281769281929	0.616059815386807	0.1264	0.0681	0.0042	0.0026	0.0069	0.002	0.0031	0.0186	0.1615	0.0053	0.0075	0.0053	0.0881	0.0106	0.0052	0.0033	0.0022	0.1348	0.0985	0.007	0.0061	0.0082	0.0329	0.0064	0.0116	0.1699
5	rs2652492	5914817	0.99	1.00906370779823	1.67	0.308662716071979	0.131315894220381	0.290438796772111	0.1259	0.0694	0.0042	0.0026	0.0067	0.0021	0.0029	0.0179	0.166	0.0048	0.0066	0.0051	0.0859	0.0099	0.0052	0.0033	0.0026	0.1351	0.0992	0.0065	0.0058	0.0081	0.0319	0.0065	0.0104	0.1722
5	rs2673851	5917437	1	0.940597770197411	1.68	0.285465824887251	0.074497815202192	0.163214604267498	0.1264	0.0701	0.0041	0.0026	0.0063	0.0021	0.0028	0.0175	0.1682	0.0044	0.006	0.0052	0.085	0.0094	0.0051	0.0032	0.0027	0.1345	0.0996	0.0061	0.0054	0.0079	0.0318	0.0064	0.0096	0.1743
5	rs114457916	5924396	1	0.940597770197411	1.68	0.285465824887251	0.0669646814555478	0.158753877071578	0.1268	0.0702	0.0041	0.0026	0.0063	0.0022	0.0027	0.0175	0.1685	0.0043	0.0059	0.0054	0.0849	0.0093	0.005	0.0032	0.0027	0.1343	0.0998	0.006	0.0053	0.0078	0.0317	0.0064	0.0093	0.1746
5	rs12054664	5937537	1	0.940597770197411	1.68	0.285465824887251	0.0654615435370256	0.16020365553302	0.1269	0.0703	0.004	0.0026	0.0063	0.0022	0.0027	0.0175	0.1686	0.0043	0.0058	0.0054	0.0849	0.0093	0.005	0.0032	0.0027	0.1342	0.0999	0.006	0.0053	0.0078	0.0316	0.0064	0.0092	0.1747
5	rs79495181	5938903	1	0.940597770197411	1.68	0.285465824887251	0.0698742892994541	0.164776365116325	0.1272	0.0704	0.004	0.0023	0.0062	0.0021	0.0027	0.0175	0.1686	0.0043	0.0057	0.0055	0.0849	0.0092	0.005	0.0032	0.0027	0.1341	0.1001	0.0059	0.0052	0.0078	0.0316	0.0064	0.0091	0.175
5	rs62333801	5940670	1.01	0.875109975033704	1.67	0.308662716071979	0.0714841709408933	0.165363373537302	0.1274	0.0705	0.004	0.0023	0.0062	0.0021	0.0026	0.0176	0.1687	0.0043	0.0057	0.0055	0.0849	0.0092	0.0049	0.0032	0.0027	0.1339	0.1002	0.0059	0.0052	0.0078	0.0315	0.0064	0.009	0.1751
5	rs116433232	5954604	1.01	0.875109975033704	1.67	0.308662716071979	0.0818759977670687	0.190354815795888	0.1281	0.0708	0.0038	0.0022	0.0061	0.002	0.0025	0.0176	0.169	0.0043	0.0053	0.0058	0.085	0.009	0.0048	0.0031	0.0026	0.1336	0.1007	0.0057	0.0051	0.0077	0.0313	0.0063	0.0086	0.1756
5	rs160125	5956324	1.01	0.875109975033704	1.66	0.333131717406117	0.0733291671662237	0.218127618961104	0.1285	0.0709	0.0038	0.0022	0.006	0.002	0.0025	0.0176	0.1692	0.0042	0.0052	0.0057	0.0851	0.0089	0.0047	0.0031	0.0026	0.1338	0.1008	0.0057	0.005	0.0076	0.0311	0.0061	0.0085	0.1761
5	rs73037339	5957914	1.01	0.875109975033704	1.66	0.333131717406117	0.0531972954229895	0.206825072014363	0.1288	0.0709	0.0038	0.0022	0.006	0.002	0.0025	0.0177	0.1691	0.0041	0.0052	0.0057	0.0854	0.0089	0.0047	0.003	0.0026	0.1338	0.1007	0.0057	0.0049	0.0075	0.0311	0.0061	0.0084	0.1762
5	rs67866598	5959122	1.01	0.875109975033704	1.66	0.333131717406117	0.0593576197494994	0.189533211808396	0.1289	0.0708	0.0038	0.0022	0.0061	0.002	0.0025	0.0177	0.169	0.0042	0.0052	0.0057	0.0854	0.0089	0.0046	0.003	0.0026	0.1339	0.1007	0.0057	0.0049	0.0075	0.031	0.0061	0.0084	0.1762
5	rs177808	5962496	1.01	0.875109975033704	1.67	0.308662716071979	0.056675122372007	0.211066798329293	0.1291	0.0707	0.0039	0.0021	0.0061	0.002	0.0025	0.0177	0.1687	0.0042	0.0052	0.0058	0.0853	0.0088	0.0047	0.003	0.0025	0.134	0.1007	0.0057	0.0049	0.0075	0.031	0.0061	0.0084	0.1762
5	rs79669156	5971292	1.01	0.875109975033704	1.67	0.308662716071979	0.0462244947138217	0.174056350721269	0.1293	0.0707	0.0039	0.0021	0.0061	0.002	0.0024	0.0176	0.1688	0.0042	0.0051	0.0057	0.0854	0.0088	0.0047	0.003	0.0025	0.134	0.101	0.0056	0.0048	0.0075	0.0309	0.006	0.0084	0.176
5	rs60253304	5972039	1.01	0.875109975033704	1.67	0.308662716071979	0.0455124530204947	0.165755119893042	0.1293	0.0708	0.0039	0.0021	0.0061	0.002	0.0024	0.0176	0.1688	0.0042	0.0051	0.0056	0.0853	0.0088	0.0047	0.003	0.0025	0.134	0.101	0.0056	0.0048	0.0075	0.0309	0.006	0.0084	0.1761
5	rs74620412	5972828	1.03	0.752927598544599	1.67	0.308662716071979	0.0333456239098875	0.138315494553987	0.1308	0.0707	0.0042	0.0023	0.0059	0.002	0.0023	0.0176	0.17	0.0041	0.0049	0.0054	0.0845	0.0086	0.0045	0.0032	0.0027	0.1334	0.1016	0.0053	0.0047	0.0071	0.0306	0.006	0.0083	0.176
5	rs867433	5973391	1.03	0.752927598544599	1.66	0.333131717406117	0.0462244947138217	0.161949537948731	0.1328	0.0705	0.0044	0.0022	0.0057	0.002	0.002	0.0177	0.1714	0.0039	0.0045	0.0051	0.0843	0.0082	0.0044	0.0033	0.0026	0.1326	0.1026	0.005	0.0046	0.0067	0.0303	0.0059	0.0083	0.1757
5	rs75151458	5974572	1.03	0.752927598544599	1.66	0.333131717406117	0.0773515342832825	0.170778274654062	0.134	0.0703	0.0045	0.0022	0.0056	0.0021	0.0019	0.0177	0.1725	0.0037	0.0042	0.0048	0.084	0.0079	0.0042	0.0033	0.0025	0.1322	0.1032	0.0049	0.0046	0.0065	0.0301	0.0057	0.0083	0.1754
5	rs74596178	5974658	1.03	0.752927598544599	1.66	0.333131717406117	0.0770892402149715	0.169196738310377	0.134	0.0703	0.0045	0.0022	0.0056	0.0021	0.0019	0.0177	0.1725	0.0037	0.0042	0.0048	0.084	0.0079	0.0042	0.0033	0.0025	0.1322	0.1032	0.0049	0.0046	0.0065	0.0301	0.0057	0.0083	0.1754
5	rs17817398	5976200	1.03	0.752927598544599	1.66	0.333131717406117	0.0674239921617702	0.163019752748501	0.1341	0.0703	0.0045	0.0022	0.0056	0.0021	0.0019	0.0177	0.1725	0.0037	0.0042	0.0048	0.084	0.0079	0.0042	0.0033	0.0025	0.1322	0.1033	0.0049	0.0046	0.0065	0.0301	0.0057	0.0083	0.1754
5	rs10213777	5977222	1.03	0.752927598544599	1.67	0.308662716071979	0.0600782503108457	0.161755220868962	0.1342	0.0703	0.0045	0.0022	0.0056	0.0021	0.0019	0.0177	0.1725	0.0037	0.0042	0.0048	0.084	0.0079	0.0042	0.0033	0.0025	0.1322	0.1033	0.0049	0.0046	0.0065	0.0301	0.0057	0.0083	0.1754
5	rs76468165	5978384	1.03	0.752927598544599	1.66	0.333131717406117	0.0603755613601403	0.161658093231535	0.1341	0.0703	0.0045	0.0022	0.0056	0.0021	0.0019	0.0177	0.1725	0.0037	0.0042	0.0048	0.084	0.0079	0.0042	0.0033	0.0025	0.1322	0.1033	0.0049	0.0046	0.0065	0.0301	0.0057	0.0083	0.1754
5	rs17817643	5980778	1.03	0.752927598544599	1.66	0.333131717406117	0.0594496864757901	0.161172764327947	0.1341	0.0703	0.0045	0.0022	0.0056	0.0021	0.0019	0.0177	0.1726	0.0037	0.0042	0.0048	0.084	0.0079	0.0042	0.0033	0.0025	0.1322	0.1033	0.0049	0.0046	0.0065	0.0301	0.0057	0.0083	0.1755
5	rs160101	5983412	1.03	0.752927598544599	1.66	0.333131717406117	0.0604127935561747	0.166441458887485	0.1343	0.0703	0.0045	0.0022	0.0055	0.0021	0.0019	0.0176	0.1726	0.0037	0.0042	0.0048	0.084	0.0079	0.0042	0.0033	0.0025	0.1322	0.1034	0.0049	0.0046	0.0065	0.0301	0.0057	0.0083	0.1755
5	rs17817810	5985960	1.03	0.752927598544599	1.66	0.333131717406117	0.0614803037520832	0.166735908740984	0.1343	0.0703	0.0045	0.0022	0.0055	0.0021	0.0019	0.0176	0.1726	0.0037	0.0042	0.0048	0.084	0.0079	0.0042	0.0033	0.0025	0.1322	0.1034	0.0049	0.0046	0.0065	0.0301	0.0057	0.0083	0.1756
5	rs72725509	5989939	1.03	0.752927598544599	1.66	0.333131717406117	0.0615179848605614	0.165363373537302	0.1343	0.0703	0.0045	0.0022	0.0055	0.0021	0.0019	0.0176	0.1726	0.0037	0.0042	0.0048	0.084	0.0079	0.0042	0.0033	0.0025	0.1322	0.1033	0.0049	0.0046	0.0065	0.0301	0.0057	0.0083	0.1757
5	rs114410088	5990736	1.03	0.752927598544599	1.64	0.38599849551783	0.0616877385799587	0.165363373537302	0.1343	0.0703	0.0045	0.0022	0.0055	0.0021	0.0019	0.0176	0.1726	0.0037	0.0042	0.0048	0.084	0.0079	0.0042	0.0033	0.0025	0.1322	0.1033	0.0049	0.0046	0.0065	0.0301	0.0057	0.0083	0.1757
5	rs114050240	5995918	1.03	0.752927598544599	1.63	0.414449909043039	0.0592288851743001	0.167128792396699	0.1344	0.0702	0.0045	0.0022	0.0055	0.0021	0.0019	0.0176	0.1726	0.0037	0.0042	0.0048	0.084	0.0078	0.0042	0.0032	0.0025	0.1322	0.1035	0.0049	0.0046	0.0064	0.0301	0.0057	0.0083	0.1756
5	rs74608341	6004129	1.03	0.752927598544599	1.62	0.444280725791627	0.0402104660705712	0.156347993447435	0.1349	0.0697	0.0044	0.0021	0.0056	0.0021	0.0019	0.0176	0.1722	0.0036	0.0042	0.0046	0.084	0.0077	0.0042	0.0031	0.0025	0.132	0.1046	0.0048	0.0046	0.0061	0.0301	0.0056	0.0082	0.1766
5	rs77205112	6009460	1.03	0.752927598544599	1.58	0.577869115575703	0.035543967970648	0.153859779379064	0.1349	0.0696	0.0044	0.0021	0.0056	0.0021	0.0019	0.0176	0.1721	0.0036	0.0042	0.0045	0.084	0.0077	0.0042	0.0031	0.0025	0.132	0.1047	0.0048	0.0046	0.0061	0.0301	0.0056	0.0082	0.1767
5	rs456999	6016988	1.03	0.752927598544599	1.58	0.577869115575703	0.0295557926987349	0.15778995744588	0.135	0.0696	0.0045	0.0021	0.0056	0.0021	0.0019	0.0174	0.1721	0.0036	0.0042	0.0045	0.0841	0.0077	0.0042	0.003	0.0025	0.1319	0.1048	0.0048	0.0046	0.0061	0.0301	0.0056	0.0082	0.1768
5	rs12716174	6019206	1.03	0.752927598544599	1.57	0.614941920479678	0.0295900561176288	0.158271656777745	0.135	0.0696	0.0045	0.0021	0.0056	0.0021	0.0019	0.0174	0.1721	0.0036	0.0042	0.0045	0.0841	0.0077	0.0042	0.003	0.0025	0.1319	0.1048	0.0048	0.0046	0.0061	0.0301	0.0056	0.0082	0.1768
5	rs4377680	6022683	1.03	0.752927598544599	1.57	0.614941920479678	0.042034868994301	0.149870600827366	0.1361	0.0697	0.0045	0.002	0.0056	0.0021	0.0019	0.0175	0.1715	0.0035	0.0042	0.0043	0.0836	0.0076	0.0041	0.003	0.0024	0.1318	0.1049	0.0046	0.0043	0.0061	0.0303	0.0054	0.008	0.1777
5	rs462784	6024821	1.04	0.69615671060944	1.55	0.693638871087907	0.0526347425233728	0.162532983161867	0.1371	0.0698	0.0043	0.0019	0.0056	0.002	0.0018	0.0171	0.1725	0.0035	0.0041	0.004	0.0835	0.0074	0.0041	0.003	0.0024	0.1323	0.1044	0.0045	0.0042	0.0061	0.0305	0.0052	0.0079	0.1779
5	rs17769113	6032131	1.04	0.69615671060944	1.55	0.693638871087907	0.0589902980446327	0.154623866827518	0.1373	0.0697	0.0043	0.0019	0.0055	0.002	0.0018	0.017	0.1727	0.0035	0.0041	0.004	0.0834	0.0074	0.004	0.003	0.0023	0.1323	0.1044	0.0045	0.0042	0.0061	0.0305	0.0052	0.0079	0.1779
5	rs173577	6034364	1.04	0.69615671060944	1.55	0.693638871087907	0.101284252444682	0.122857982015617	0.1398	0.0686	0.0041	0.0019	0.0053	0.0018	0.0016	0.0168	0.1754	0.0035	0.004	0.0032	0.0821	0.0076	0.0039	0.0025	0.0021	0.133	0.1041	0.0043	0.004	0.006	0.0306	0.0046	0.0082	0.1779
5	rs116461943	6034629	1.05	0.642211085129376	1.55	0.693638871087907	0.11898677620333	0.125770797248816	0.14	0.0684	0.0041	0.0018	0.0053	0.0018	0.0017	0.0168	0.1759	0.0036	0.004	0.003	0.0819	0.0075	0.0039	0.0025	0.0021	0.1331	0.104	0.0043	0.004	0.006	0.0306	0.0045	0.0082	0.178
5	rs1021416	6038181	1.04	0.69615671060944	1.55	0.693638871087907	0.12042615409792	0.123826082368354	0.1402	0.0684	0.0041	0.0018	0.0054	0.0017	0.0018	0.0167	0.1767	0.0037	0.0041	0.0029	0.0814	0.0074	0.0039	0.0023	0.0023	0.1332	0.1037	0.0043	0.0039	0.0059	0.0306	0.0044	0.0081	0.1781
5	rs1027249	6038726	1.05	0.642211085129376	1.55	0.693638871087907	0.127363101148244	0.130142647632455	0.1404	0.0684	0.0041	0.0018	0.0054	0.0017	0.0018	0.0167	0.1767	0.0037	0.0041	0.0029	0.0814	0.0074	0.0039	0.0023	0.0023	0.1332	0.1036	0.0042	0.0039	0.0059	0.0306	0.0044	0.0081	0.1781
5	rs35816211	6039215	1.05	0.642211085129376	1.55	0.693638871087907	0.12904390032017	0.135024392327929	0.1404	0.0684	0.0041	0.0018	0.0054	0.0017	0.0018	0.0167	0.1767	0.0037	0.0041	0.0029	0.0813	0.0074	0.0039	0.0022	0.0023	0.1332	0.1036	0.0042	0.0039	0.0059	0.0306	0.0044	0.0081	0.1781
5	rs4702309	6042476	1.05	0.642211085129376	1.55	0.693638871087907	0.132261989573737	0.135753234436124	0.1404	0.0685	0.0041	0.0018	0.0054	0.0017	0.0018	0.0167	0.1768	0.0037	0.0041	0.0029	0.0813	0.0074	0.0039	0.0022	0.0023	0.1332	0.1036	0.0042	0.0039	0.0059	0.0306	0.0044	0.0082	0.178
5	rs248669	6054621	1.04	0.69615671060944	1.55	0.693638871087907	0.108744575362209	0.0963863223204539	0.1408	0.0687	0.0041	0.0019	0.0055	0.0017	0.0019	0.0167	0.1771	0.0038	0.0041	0.0029	0.0807	0.0074	0.0041	0.0019	0.0024	0.1329	0.1033	0.0042	0.0038	0.0059	0.0307	0.0044	0.0084	0.1777
5	rs6895111	6056439	1.04	0.69615671060944	1.53	0.778525311864042	0.129254939004115	0.0762614879656374	0.141	0.0686	0.004	0.002	0.0056	0.0018	0.002	0.0167	0.1771	0.0038	0.0041	0.0027	0.0803	0.0074	0.0042	0.0019	0.0025	0.1329	0.103	0.0041	0.0039	0.0059	0.0305	0.0045	0.0085	0.1783
5	rs12187733	6058009	1.05	0.642211085129376	1.53	0.778525311864042	0.140675761393849	0.0748819943490468	0.1411	0.0686	0.0039	0.002	0.0056	0.0018	0.002	0.0167	0.177	0.0039	0.0041	0.0026	0.0802	0.0074	0.0042	0.0019	0.0025	0.1329	0.103	0.004	0.0039	0.0059	0.0304	0.0045	0.0085	0.1786
5	rs114544162	6060698	1.05	0.642211085129376	1.53	0.778525311864042	0.167442195473165	0.0796438299997234	0.1413	0.0686	0.0039	0.002	0.0056	0.0018	0.002	0.0168	0.177	0.0039	0.0041	0.0025	0.08	0.0074	0.0042	0.0019	0.0025	0.1329	0.1028	0.004	0.0039	0.0059	0.0304	0.0045	0.0086	0.1784
5	rs11134136	6068669	1.05	0.642211085129376	1.52	0.823332010267983	0.196542711908025	0.0602078881705046	0.1418	0.0683	0.0039	0.002	0.0057	0.0018	0.0021	0.017	0.177	0.004	0.0042	0.0025	0.0793	0.0075	0.0043	0.0019	0.0027	0.1331	0.1026	0.0039	0.0038	0.0059	0.0304	0.0046	0.0088	0.1779
5	rs34178972	6079941	1.05	0.642211085129376	1.52	0.823332010267983	0.226610146262367	0.053133340121498	0.1421	0.0683	0.0039	0.0021	0.0057	0.0018	0.0021	0.0171	0.1772	0.0042	0.0042	0.0024	0.0788	0.0076	0.0044	0.0018	0.0028	0.133	0.1024	0.0039	0.0038	0.0059	0.0304	0.0047	0.0089	0.1776
5	rs116371597	6083741	1.05	0.642211085129376	1.47	1.07160640764864	0.23527060808898	0.04805023439048	0.1421	0.0682	0.0039	0.0021	0.0057	0.0018	0.0022	0.0171	0.1772	0.0042	0.0042	0.0024	0.0786	0.0076	0.0043	0.0018	0.0029	0.1331	0.1023	0.0039	0.0039	0.0059	0.0304	0.0047	0.0089	0.1775
5	rs55727033	6088734	1.05	0.642211085129376	1.47	1.07160640764864	0.238527098274881	0.0273374958803479	0.1423	0.0681	0.0039	0.0021	0.0058	0.0018	0.0023	0.0172	0.1772	0.0043	0.0043	0.0024	0.0783	0.0077	0.0043	0.0019	0.003	0.1331	0.1022	0.0039	0.0038	0.0059	0.0304	0.0047	0.009	0.1772
5	rs301766	6090182	1.05	0.642211085129376	1.47	1.07160640764864	0.253976525198809	0.0257836955249316	0.1425	0.0681	0.0039	0.0021	0.0058	0.0016	0.0023	0.0173	0.1772	0.0043	0.0043	0.0024	0.0782	0.0077	0.0043	0.0019	0.003	0.1332	0.1022	0.0039	0.0039	0.0059	0.0304	0.0048	0.009	0.1772
5	rs441714	6103743	1.05	0.642211085129376	1.46	1.12620512571235	0.265102815882586	0.019764718839607	0.1431	0.068	0.0039	0.0021	0.0058	0.0016	0.0023	0.0172	0.1769	0.0043	0.0043	0.0024	0.0779	0.0079	0.0044	0.0019	0.003	0.1326	0.1019	0.0039	0.004	0.0059	0.0304	0.005	0.0093	0.1769
5	rs11743946	6116748	1.05	0.642211085129376	1.46	1.12620512571235	0.266837582981125	0.0176790280693076	0.1433	0.0679	0.0039	0.0021	0.0059	0.0016	0.0024	0.0171	0.1769	0.0043	0.0043	0.0025	0.0776	0.0079	0.0044	0.002	0.003	0.1321	0.1021	0.0039	0.0039	0.0059	0.0305	0.005	0.0093	0.1772
5	rs75180835	6117368	1.05	0.642211085129376	1.46	1.12620512571235	0.269359288970946	0.0176414772162282	0.1433	0.0679	0.0039	0.0021	0.0059	0.0016	0.0024	0.0171	0.1769	0.0043	0.0043	0.0025	0.0776	0.0079	0.0044	0.002	0.003	0.1321	0.1021	0.0039	0.0039	0.0059	0.0305	0.005	0.0093	0.1772
5	rs72709854	6118289	1.05	0.642211085129376	1.45	1.18248085352797	0.273003829427503	0.0180566899876586	0.1434	0.0678	0.0039	0.0021	0.0058	0.0016	0.0024	0.0171	0.1768	0.0043	0.0043	0.0025	0.0776	0.0079	0.0044	0.002	0.003	0.1321	0.1022	0.0039	0.0039	0.0059	0.0304	0.005	0.0093	0.1772
5	rs11749036	6125330	1.06	0.591046266007479	1.45	1.18248085352797	0.205096355134818	0.0100906146204947	0.1439	0.0672	0.004	0.0021	0.0059	0.0017	0.0025	0.0169	0.1766	0.0044	0.0043	0.0028	0.0777	0.0084	0.0045	0.0021	0.0032	0.1309	0.1015	0.004	0.0039	0.0058	0.0306	0.0048	0.0096	0.178
5	rs1366504	6133921	1.05	0.642211085129376	1.45	1.18248085352797	0.156709586080875	0.00712488612769719	0.1443	0.0667	0.0041	0.0021	0.006	0.0017	0.0026	0.0167	0.1765	0.0043	0.0042	0.003	0.0777	0.0084	0.0046	0.0023	0.0033	0.1298	0.1009	0.004	0.0039	0.0056	0.0307	0.0046	0.01	0.1788
5	rs80114860	6136423	1.05	0.642211085129376	1.45	1.18248085352797	0.153313689430482	0.00765562443403855	0.1443	0.0667	0.0041	0.0021	0.006	0.0017	0.0026	0.0167	0.1765	0.0044	0.0042	0.003	0.0777	0.0084	0.0046	0.0023	0.0033	0.1298	0.1009	0.004	0.0039	0.0056	0.0307	0.0047	0.01	0.1788
5	rs72709859	6136714	1.05	0.642211085129376	1.45	1.18248085352797	0.147044253811047	0.00721990081902487	0.1443	0.0667	0.0041	0.0021	0.006	0.0017	0.0026	0.0167	0.1765	0.0044	0.0042	0.003	0.0777	0.0085	0.0046	0.0023	0.0033	0.1298	0.1009	0.004	0.0039	0.0056	0.0306	0.0047	0.0099	0.1788
5	rs7714878	6140962	1.05	0.642211085129376	1.46	1.12620512571235	0.137054009073084	0.0099212389085038	0.1444	0.0667	0.0041	0.0021	0.006	0.0017	0.0026	0.0167	0.1766	0.0044	0.0042	0.0031	0.0777	0.0085	0.0046	0.0023	0.0033	0.1297	0.1009	0.004	0.0039	0.0056	0.0306	0.0047	0.0098	0.1789
5	rs12652811	6142364	1.05	0.642211085129376	1.45	1.18248085352797	0.162628371723545	0.0111377005746952	0.1443	0.0666	0.0041	0.0021	0.0059	0.0018	0.0027	0.0167	0.1765	0.0044	0.0042	0.0031	0.0776	0.0086	0.0046	0.0023	0.0035	0.1297	0.1008	0.004	0.0039	0.0057	0.0307	0.0047	0.0097	0.1789
5	rs55824405	6144009	1.05	0.642211085129376	1.46	1.12620512571235	0.163078345063	0.011078144951507	0.1443	0.0666	0.0041	0.0021	0.0059	0.0018	0.0027	0.0167	0.1765	0.0044	0.0042	0.0031	0.0776	0.0086	0.0046	0.0023	0.0035	0.1297	0.1008	0.004	0.0039	0.0057	0.0307	0.0047	0.0097	0.1789
5	rs7443264	6153919	1.05	0.642211085129376	1.48	1.01867282088958	0.163320940118538	0.00989315261881819	0.1443	0.0666	0.0041	0.0021	0.0059	0.0019	0.0027	0.0167	0.1764	0.0045	0.0042	0.0031	0.0775	0.0086	0.0046	0.0023	0.0036	0.1297	0.1008	0.004	0.0039	0.0057	0.0308	0.0046	0.0096	0.1789
5	rs6867260	6160323	1.05	0.642211085129376	1.48	1.01867282088958	0.15108517758694	0.00736365905494674	0.145	0.0668	0.0041	0.0021	0.0059	0.002	0.0029	0.0167	0.1761	0.0045	0.0043	0.0032	0.0773	0.0085	0.0046	0.0024	0.0036	0.1292	0.1003	0.004	0.0039	0.0056	0.0308	0.0047	0.0096	0.1791
5	rs116593531	6160705	1.05	0.642211085129376	1.48	1.01867282088958	0.151416565783713	0.00584260433449458	0.145	0.0668	0.0042	0.0021	0.0059	0.002	0.0029	0.0167	0.1761	0.0045	0.0043	0.0032	0.0773	0.0085	0.0046	0.0024	0.0036	0.1292	0.1003	0.0039	0.0039	0.0056	0.0308	0.0047	0.0096	0.1791
5	rs993046	6162445	1.05	0.642211085129376	1.48	1.01867282088958	0.140517116549206	0.00652336745166556	0.145	0.0669	0.0042	0.0021	0.0059	0.002	0.0029	0.0167	0.1759	0.0044	0.0043	0.0032	0.0773	0.0085	0.0047	0.0024	0.0036	0.1292	0.1002	0.0039	0.0039	0.0055	0.0308	0.0047	0.0097	0.1791
5	rs74383688	6165886	1.05	0.642211085129376	1.48	1.01867282088958	0.0444281341135082	0.00393353821229958	0.1471	0.0672	0.0044	0.0022	0.0058	0.0023	0.003	0.0162	0.1729	0.0041	0.0046	0.0039	0.0787	0.0089	0.0051	0.0028	0.0039	0.1286	0.0977	0.0039	0.004	0.005	0.0306	0.005	0.0097	0.1796
5	rs11134144	6167854	1.05	0.642211085129376	1.48	1.01867282088958	0.0538845609989589	0.00419691705718303	0.1473	0.0674	0.0045	0.0022	0.0058	0.0023	0.003	0.0162	0.1725	0.0041	0.0046	0.0037	0.079	0.0089	0.0051	0.0028	0.0039	0.1285	0.0975	0.0038	0.004	0.005	0.0306	0.005	0.0097	0.1797
5	rs6888689	6178297	1.05	0.642211085129376	1.52	0.823332010267983	0.0539881607082481	0.00955930625727686	0.1474	0.0675	0.0045	0.0022	0.0058	0.0023	0.003	0.0162	0.1725	0.0041	0.0046	0.0036	0.079	0.0089	0.0051	0.0028	0.0039	0.1284	0.0975	0.0038	0.004	0.0049	0.0306	0.005	0.0097	0.1799
5	rs17771831	6179627	1.04	0.69615671060944	1.54	0.735299729443272	0.0550489953376599	0.0128390143694746	0.1475	0.0675	0.0045	0.0022	0.0058	0.0023	0.0031	0.0162	0.1725	0.0041	0.0046	0.0036	0.079	0.0089	0.0051	0.0028	0.0039	0.1284	0.0973	0.0038	0.004	0.0049	0.0306	0.005	0.0097	0.1799
5	rs2964722	6179771	1.04	0.69615671060944	1.53	0.778525311864042	0.0550489953376599	0.0127430628640158	0.1475	0.0675	0.0045	0.0022	0.0058	0.0023	0.0031	0.0162	0.1725	0.0041	0.0046	0.0036	0.079	0.0089	0.0051	0.0028	0.0039	0.1284	0.0973	0.0038	0.004	0.0049	0.0306	0.005	0.0097	0.1799
5	rs13159989	6182020	1.04	0.69615671060944	1.53	0.778525311864042	0.0432127524995677	0.00872416374101251	0.1473	0.0675	0.0045	0.0022	0.0058	0.0023	0.003	0.0161	0.1724	0.0041	0.0047	0.0036	0.0789	0.009	0.005	0.0029	0.0038	0.1286	0.0973	0.0039	0.0039	0.0049	0.0306	0.0051	0.0097	0.1803
5	rs7735250	6182342	1.04	0.69615671060944	1.54	0.735299729443272	0.0454970572117187	0.00746032185224715	0.1473	0.0675	0.0045	0.0022	0.0058	0.0023	0.003	0.0161	0.1724	0.0041	0.0045	0.0036	0.0789	0.009	0.005	0.0029	0.0038	0.1286	0.0973	0.0039	0.0039	0.0049	0.0306	0.0051	0.0097	0.1804
5	rs80293253	6184207	1.04	0.69615671060944	1.54	0.735299729443272	0.0460225038937249	0.0046375054692494	0.1473	0.0675	0.0045	0.0022	0.0058	0.0023	0.003	0.0161	0.1724	0.0041	0.0045	0.0036	0.0789	0.009	0.005	0.0028	0.0038	0.1286	0.0973	0.0039	0.004	0.0049	0.0306	0.0051	0.0097	0.1804
5	rs72711844	6192250	1.05	0.642211085129376	1.54	0.735299729443272	0.0468497784543252	0.00332315108553433	0.1472	0.0674	0.0045	0.0022	0.0058	0.0023	0.003	0.0162	0.1723	0.0042	0.0045	0.0036	0.0789	0.009	0.0051	0.0028	0.0038	0.1284	0.0972	0.0039	0.004	0.0049	0.0306	0.0051	0.0098	0.1804
5	rs1875542	6206875	1.04	0.69615671060944	1.55	0.693638871087907	0.0478939930902568	0.0117728401288292	0.147	0.067	0.0045	0.0022	0.0059	0.0023	0.0031	0.0163	0.172	0.0043	0.0046	0.0037	0.079	0.009	0.0053	0.0028	0.0039	0.128	0.0968	0.0039	0.0042	0.005	0.0307	0.0053	0.0099	0.1805
5	rs12186718	6206912	1.04	0.69615671060944	1.55	0.693638871087907	0.0484862219088045	0.0117115800005515	0.1471	0.067	0.0044	0.0022	0.0059	0.0023	0.0031	0.0163	0.172	0.0043	0.0046	0.0037	0.079	0.009	0.0053	0.0028	0.0039	0.128	0.0968	0.0039	0.0042	0.005	0.0309	0.0053	0.0099	0.1805
5	rs79139457	6209311	1.04	0.69615671060944	1.54	0.735299729443272	0.0486310225556805	0.0122061956639571	0.1471	0.067	0.0044	0.0022	0.0059	0.0023	0.0031	0.0163	0.172	0.0043	0.0046	0.0037	0.079	0.009	0.0053	0.0028	0.0039	0.128	0.0968	0.0039	0.0042	0.005	0.0309	0.0053	0.0099	0.1805
5	rs72711874	6213150	1.04	0.69615671060944	1.55	0.693638871087907	0.0486310225556805	0.0126792967297635	0.1471	0.067	0.0044	0.0022	0.0059	0.0023	0.0031	0.0163	0.172	0.0043	0.0046	0.0037	0.079	0.009	0.0053	0.0028	0.0039	0.128	0.0968	0.0039	0.0042	0.005	0.0309	0.0053	0.0099	0.1805
5	rs2964741	6213354	1.04	0.69615671060944	1.54	0.735299729443272	0.0485827232427904	0.011257299455546	0.1471	0.067	0.0043	0.0022	0.0059	0.0023	0.0031	0.0163	0.1722	0.004	0.0046	0.0037	0.0791	0.009	0.0053	0.0028	0.0039	0.128	0.0969	0.0039	0.0042	0.005	0.0309	0.0052	0.0099	0.1806
5	rs116923585	6216582	1.04	0.69615671060944	1.55	0.693638871087907	0.044899380275265	0.0057576504652526	0.1471	0.0669	0.0044	0.0022	0.006	0.0023	0.003	0.0163	0.1721	0.004	0.0046	0.0038	0.0791	0.009	0.0053	0.0028	0.0039	0.128	0.0969	0.0039	0.0042	0.005	0.0308	0.0052	0.0099	0.1805
5	rs72714303	6222490	1.04	0.69615671060944	1.55	0.693638871087907	0.0422686656445195	0.0064108863805996	0.1471	0.0668	0.0044	0.0022	0.006	0.0023	0.003	0.0163	0.1721	0.004	0.0046	0.0039	0.0791	0.0091	0.0054	0.0027	0.0039	0.1281	0.0969	0.0039	0.0042	0.005	0.0307	0.0052	0.0098	0.1805
5	rs753426	6229765	1.04	0.69615671060944	1.55	0.693638871087907	0.0422393924933665	0.00721990081902487	0.1471	0.0668	0.0044	0.0022	0.006	0.0023	0.003	0.0163	0.1721	0.004	0.0046	0.0039	0.0791	0.0091	0.0054	0.0027	0.0039	0.1281	0.0969	0.0039	0.0042	0.005	0.0307	0.0052	0.0098	0.1805
5	rs753427	6230002	1.04	0.69615671060944	1.55	0.693638871087907	0.0422393924933665	0.00717231105158613	0.1471	0.0668	0.0044	0.0022	0.006	0.0023	0.003	0.0163	0.1721	0.004	0.0046	0.0039	0.0791	0.0091	0.0054	0.0027	0.0039	0.1281	0.0969	0.0039	0.0042	0.005	0.0307	0.0052	0.0098	0.1805
5	rs13172678	6244943	1.04	0.69615671060944	1.56	0.653525583231	0.0403521085007664	0.00185723258766209	0.1469	0.0669	0.0044	0.0022	0.006	0.0023	0.003	0.0164	0.1721	0.004	0.0046	0.004	0.0792	0.0091	0.0054	0.0028	0.0039	0.128	0.0967	0.0039	0.0042	0.0051	0.0308	0.0051	0.0098	0.1804
5	rs17773284	6246849	1.05	0.642211085129376	1.56	0.653525583231	0.0214373510874225	0.00254549777088301	0.1463	0.0682	0.0047	0.0025	0.0058	0.0024	0.0031	0.0166	0.1714	0.0042	0.0048	0.0045	0.0793	0.0091	0.0056	0.0029	0.004	0.1276	0.0958	0.0039	0.0043	0.0052	0.0303	0.0049	0.0096	0.1799
5	rs1870082	6247401	1.05	0.642211085129376	1.56	0.653525583231	0.0193545863245637	0.00787848951321083	0.1462	0.0684	0.0047	0.0025	0.0058	0.0025	0.0031	0.0166	0.1714	0.0042	0.0049	0.0046	0.0794	0.0091	0.0056	0.003	0.004	0.1276	0.0956	0.0039	0.0043	0.0053	0.0303	0.0049	0.0096	0.1799
5	rs2925720	6250025	1.04	0.69615671060944	1.55	0.693638871087907	0.0126948170049863	0.00458113892261047	0.1453	0.0689	0.005	0.0028	0.0062	0.0026	0.0033	0.0168	0.1708	0.0043	0.005	0.0048	0.0794	0.0093	0.0059	0.0032	0.0041	0.1274	0.0946	0.0039	0.0044	0.0055	0.0301	0.0051	0.0095	0.179
5	rs1457120	6252929	1.04	0.69615671060944	1.55	0.693638871087907	0.00733733735731701	0.0141866110233207	0.1443	0.0689	0.0051	0.0031	0.0066	0.0031	0.0037	0.0175	0.1705	0.0045	0.0052	0.005	0.0792	0.0093	0.0064	0.0034	0.0041	0.1272	0.0927	0.0037	0.0046	0.0059	0.0302	0.0052	0.0095	0.1782
5	rs4702325	6257553	1.04	0.69615671060944	1.55	0.693638871087907	0.00769026670572797	0.00807939015897266	0.1441	0.0688	0.0051	0.0031	0.0067	0.0031	0.0037	0.0176	0.1705	0.0045	0.0053	0.005	0.079	0.0094	0.0064	0.0035	0.0041	0.1271	0.0926	0.0037	0.0046	0.0059	0.0302	0.0052	0.0095	0.1781
5	rs116829224	6258487	1.04	0.69615671060944	1.55	0.693638871087907	0.00830871123769964	0.0078038307002075	0.144	0.0688	0.0051	0.0031	0.0067	0.0031	0.0037	0.0176	0.1704	0.0046	0.0053	0.005	0.079	0.0094	0.0065	0.0035	0.0041	0.127	0.0926	0.0037	0.0046	0.006	0.0302	0.0052	0.0095	0.1781
5	rs2914756	6258496	1.04	0.69615671060944	1.56	0.653525583231	0.00834464936609521	0.00714857798344151	0.144	0.0688	0.0051	0.0031	0.0067	0.0031	0.0037	0.0176	0.1704	0.0046	0.0053	0.005	0.079	0.0094	0.0064	0.0035	0.0041	0.127	0.0925	0.0037	0.0046	0.006	0.0302	0.0052	0.0095	0.1781
5	rs115806359	6265235	1.04	0.69615671060944	1.57	0.614941920479678	0.0225561545190013	0.0119266993199836	0.1439	0.069	0.0051	0.0035	0.0072	0.0036	0.004	0.0178	0.1696	0.0048	0.0055	0.005	0.0769	0.0098	0.0066	0.0039	0.0042	0.1274	0.0915	0.0038	0.0049	0.0067	0.0299	0.0053	0.01	0.1765
5	rs72714399	6267413	1.04	0.69615671060944	1.6	0.508176723760061	0.0240105342785625	0.014321691290433	0.1439	0.069	0.0051	0.0035	0.0072	0.0036	0.004	0.0178	0.1695	0.0048	0.0055	0.005	0.0768	0.0098	0.0066	0.0039	0.0042	0.1274	0.0914	0.0038	0.0049	0.0068	0.0299	0.0054	0.01	0.1764
5	rs16877179	6268898	1.04	0.69615671060944	1.59	0.542287549749139	0.0245766162740483	0.0146279588085182	0.1439	0.069	0.0051	0.0036	0.0072	0.0036	0.004	0.0178	0.1696	0.0048	0.0055	0.005	0.0767	0.0098	0.0066	0.004	0.0042	0.1274	0.0914	0.0038	0.0049	0.0068	0.0298	0.0054	0.0101	0.1764
5	rs79893811	6269588	1.04	0.69615671060944	1.59	0.542287549749139	0.0247271580774046	0.0201633807425613	0.1439	0.069	0.0051	0.0036	0.0072	0.0036	0.004	0.0178	0.1696	0.0048	0.0055	0.005	0.0767	0.0098	0.0066	0.004	0.0042	0.1274	0.0914	0.0038	0.0049	0.0068	0.0298	0.0054	0.0101	0.1764
5	rs17825047	6270006	1.04	0.69615671060944	1.59	0.542287549749139	0.024317231963293	0.0169722715630761	0.1439	0.069	0.0051	0.0036	0.0072	0.0036	0.004	0.0178	0.1696	0.0048	0.0055	0.005	0.0767	0.0098	0.0066	0.004	0.0042	0.1274	0.0916	0.0038	0.0049	0.0068	0.0298	0.0053	0.01	0.1764
5	rs11134152	6272266	1.04	0.69615671060944	1.59	0.542287549749139	0.0249289044913874	0.0128390143694746	0.1439	0.069	0.0051	0.0036	0.0073	0.0036	0.004	0.0178	0.1697	0.0048	0.0055	0.005	0.0767	0.0097	0.0067	0.004	0.0042	0.1274	0.0915	0.0038	0.0049	0.0068	0.0298	0.0054	0.01	0.1765
5	rs17825239	6273100	1.04	0.69615671060944	1.59	0.542287549749139	0.0260700182541446	0.0126156918882927	0.1438	0.0691	0.0051	0.0036	0.0073	0.0036	0.0041	0.0178	0.1698	0.0048	0.0055	0.005	0.0766	0.0097	0.0067	0.004	0.0042	0.1272	0.0915	0.0038	0.0049	0.0069	0.0299	0.0054	0.0099	0.1764
5	rs4701720	6276222	1.04	0.69615671060944	1.59	0.542287549749139	0.0399845499139833	0.0132915793851038	0.1439	0.069	0.0051	0.0036	0.0072	0.0037	0.0042	0.0178	0.1696	0.0048	0.0055	0.0051	0.0765	0.0098	0.0067	0.004	0.0042	0.1273	0.0915	0.0037	0.0049	0.007	0.0298	0.0054	0.0099	0.1763
5	rs72716005	6276869	1.05	0.642211085129376	1.6	0.508176723760061	0.0706143461834202	0.0340780870354446	0.1435	0.0688	0.0051	0.0037	0.0073	0.0038	0.0042	0.0179	0.1689	0.0049	0.0055	0.0051	0.0768	0.0099	0.0067	0.0041	0.0043	0.1271	0.0913	0.0037	0.0049	0.0072	0.0297	0.0056	0.0099	0.1762
5	rs115679976	6279911	1.05	0.642211085129376	1.57	0.614941920479678	0.0458675349632749	0.0845243513721715	0.1421	0.0685	0.0054	0.0037	0.0077	0.0042	0.0045	0.0184	0.1661	0.0056	0.0058	0.0054	0.078	0.0105	0.0071	0.0045	0.0045	0.1263	0.0902	0.0038	0.0049	0.0078	0.029	0.0063	0.01	0.1757
5	rs112159684	6284650	1.05	0.642211085129376	1.56	0.653525583231	0.049196913795561	0.101972173918207	0.1418	0.0685	0.0054	0.0037	0.0078	0.0043	0.0046	0.0185	0.1657	0.0056	0.0059	0.0055	0.0782	0.0106	0.0072	0.0046	0.0045	0.1262	0.09	0.0039	0.0049	0.0079	0.0289	0.0064	0.01	0.1756
5	rs57692833	6285524	1.05	0.642211085129376	1.56	0.653525583231	0.0487761151775895	0.106511917866313	0.1418	0.0685	0.0054	0.0037	0.0078	0.0044	0.0046	0.0186	0.1657	0.0057	0.0059	0.0055	0.0782	0.0106	0.0072	0.0046	0.0045	0.1262	0.09	0.0039	0.0049	0.0079	0.0286	0.0064	0.0101	0.1756
5	rs2925702	6286955	1.05	0.642211085129376	1.55	0.693638871087907	0.0533514152550773	0.129604341022581	0.1412	0.0685	0.0054	0.0038	0.0079	0.0045	0.0046	0.0187	0.1652	0.0058	0.006	0.0055	0.0785	0.0107	0.0073	0.0047	0.0045	0.1262	0.0896	0.0039	0.0049	0.0081	0.0285	0.0066	0.01	0.1757
5	rs2925699	6287868	1.05	0.642211085129376	1.55	0.693638871087907	0.0749900744253839	0.268907857295775	0.1386	0.0695	0.0058	0.0038	0.0082	0.0048	0.0047	0.0189	0.1634	0.0063	0.0061	0.0057	0.0802	0.0109	0.0075	0.005	0.0047	0.1261	0.0871	0.004	0.0047	0.0083	0.0282	0.0071	0.01	0.1766
5	rs34120852	6295247	1.04	0.69615671060944	1.54	0.735299729443272	0.13070768506593	0.330183462467685	0.1359	0.0701	0.0064	0.0039	0.0079	0.0052	0.0048	0.0191	0.1607	0.007	0.0061	0.0057	0.0827	0.0106	0.0074	0.0054	0.0048	0.1267	0.0851	0.0039	0.0045	0.0083	0.0275	0.0077	0.0097	0.1789
5	rs62330475	6295622	1.04	0.69615671060944	1.54	0.735299729443272	0.126497931769006	0.33410488358444	0.1359	0.07	0.0064	0.0038	0.0079	0.0052	0.0048	0.0191	0.1607	0.007	0.0062	0.0057	0.0829	0.0106	0.0074	0.0054	0.0048	0.1266	0.0851	0.0039	0.0045	0.0083	0.0275	0.0077	0.0097	0.1789
5	rs2914747	6296710	1.04	0.69615671060944	1.55	0.693638871087907	0.116337648646847	0.308261677107082	0.1359	0.07	0.0064	0.0038	0.0078	0.0052	0.0049	0.0191	0.1606	0.007	0.0061	0.0056	0.0832	0.0106	0.0074	0.0054	0.0049	0.1268	0.085	0.0038	0.0046	0.0083	0.0275	0.0077	0.0097	0.1789
5	rs1366644	6301052	1.03	0.752927598544599	1.55	0.693638871087907	0.106212251935315	0.342482411609267	0.1352	0.0701	0.0066	0.0038	0.0079	0.0052	0.005	0.0192	0.1601	0.0069	0.0062	0.0057	0.0835	0.0107	0.0075	0.0053	0.0049	0.1265	0.0851	0.0039	0.0046	0.0082	0.0275	0.0078	0.0095	0.1791
5	rs72716026	6304510	1.03	0.752927598544599	1.55	0.693638871087907	0.0897061683914016	0.308621369479292	0.1348	0.0701	0.0066	0.0038	0.0079	0.0052	0.0049	0.0192	0.1597	0.0069	0.0062	0.0056	0.0841	0.0107	0.0074	0.0054	0.005	0.1267	0.0851	0.0039	0.0045	0.008	0.0276	0.0079	0.0094	0.1795
5	rs16877190	6304578	1.03	0.752927598544599	1.54	0.735299729443272	0.0921565960533599	0.304074540956439	0.1348	0.0702	0.0066	0.0038	0.0079	0.0051	0.0048	0.0192	0.16	0.0069	0.0062	0.0056	0.084	0.0107	0.0074	0.0053	0.005	0.1269	0.085	0.0039	0.0045	0.008	0.0276	0.0079	0.0094	0.1795
5	rs114501305	6310400	1.03	0.752927598544599	1.53	0.778525311864042	0.140326884084068	0.240203226171442	0.1339	0.0704	0.0064	0.0036	0.0079	0.0049	0.0046	0.0191	0.1603	0.0071	0.0063	0.0051	0.0857	0.0107	0.0074	0.0051	0.005	0.1258	0.0856	0.0039	0.0042	0.0079	0.0277	0.0079	0.009	0.1805
5	rs17825532	6311896	1.03	0.752927598544599	1.53	0.778525311864042	0.156303814953888	0.237765735486147	0.1339	0.0703	0.0064	0.0036	0.0079	0.0049	0.0046	0.0191	0.1604	0.0071	0.0063	0.0051	0.0858	0.0107	0.0074	0.005	0.0051	0.1257	0.0856	0.0039	0.0042	0.0079	0.0277	0.0079	0.009	0.1806
5	rs66491615	6312237	1.03	0.752927598544599	1.52	0.823332010267983	0.160080857280547	0.237876357464678	0.1338	0.0703	0.0064	0.0036	0.0079	0.0049	0.0046	0.0191	0.1604	0.0071	0.0063	0.0051	0.0858	0.0107	0.0074	0.005	0.0051	0.1257	0.0856	0.0039	0.0042	0.0079	0.0277	0.0079	0.009	0.1806
5	rs17825562	6313383	1.03	0.752927598544599	1.52	0.823332010267983	0.147207251797085	0.237655130025617	0.1338	0.0703	0.0064	0.0036	0.0079	0.0049	0.0046	0.0191	0.1604	0.0071	0.0063	0.0051	0.0859	0.0107	0.0074	0.005	0.005	0.1257	0.0856	0.0039	0.0042	0.0079	0.0277	0.0079	0.009	0.1806
5	rs12517733	6316812	1.03	0.752927598544599	1.52	0.823332010267983	0.12106283321791	0.236329154656731	0.1332	0.0701	0.0063	0.0037	0.0078	0.0048	0.0044	0.0191	0.1609	0.0072	0.0062	0.0052	0.0873	0.0106	0.0077	0.0047	0.005	0.1259	0.0857	0.0039	0.0041	0.0078	0.0275	0.0079	0.0089	0.1805
5	rs7714333	6317260	1.03	0.752927598544599	1.52	0.823332010267983	0.117159800329513	0.218988660934331	0.1327	0.0698	0.0062	0.0037	0.0078	0.0048	0.0043	0.0191	0.161	0.0071	0.0061	0.0052	0.0875	0.0106	0.0077	0.0047	0.005	0.126	0.0864	0.0039	0.0041	0.0077	0.0275	0.0077	0.0088	0.1806
5	rs35527270	6318267	1.03	0.752927598544599	1.53	0.778525311864042	0.0946239953871	0.193549903792206	0.1326	0.0696	0.0062	0.0037	0.0079	0.0048	0.0043	0.019	0.1609	0.0071	0.0061	0.0051	0.0881	0.0106	0.0077	0.0047	0.005	0.1263	0.0863	0.0041	0.0041	0.0076	0.0273	0.0075	0.0088	0.1805
5	rs115362500	6319885	1.03	0.752927598544599	1.53	0.778525311864042	0.0747757909861631	0.17196779159252	0.1325	0.0694	0.0061	0.0037	0.0079	0.0047	0.0043	0.0191	0.1609	0.0071	0.0061	0.0051	0.0888	0.0106	0.0076	0.0046	0.005	0.1268	0.0863	0.004	0.0041	0.0074	0.0271	0.0074	0.0087	0.1806
5	rs1978632	6323506	1.02	0.812565575704939	1.53	0.778525311864042	0.0548741419074891	0.0657933448479825	0.1311	0.0687	0.0054	0.0038	0.0077	0.0044	0.0044	0.0194	0.1605	0.0072	0.0061	0.0045	0.0933	0.0106	0.0067	0.0043	0.005	0.1298	0.0863	0.0038	0.004	0.0062	0.0266	0.0068	0.0082	0.1812
5	rs12518614	6324293	1.02	0.812565575704939	1.53	0.778525311864042	0.246338459556362	0.140987686878883	0.1313	0.0684	0.0054	0.0037	0.0076	0.0044	0.0043	0.0195	0.1605	0.0081	0.0062	0.0044	0.0943	0.0104	0.0066	0.0041	0.0049	0.1305	0.0862	0.0038	0.0039	0.0058	0.0265	0.0056	0.0083	0.1814
5	rs2398218	6325532	1.01	0.875109975033704	1.53	0.778525311864042	0.281359505030615	0.105100556467389	0.1313	0.0682	0.0053	0.0037	0.0076	0.0044	0.0044	0.0196	0.1604	0.0081	0.0063	0.0044	0.0948	0.0103	0.0065	0.004	0.0049	0.1309	0.0862	0.0038	0.0039	0.0057	0.0265	0.0056	0.0083	0.1813
5	rs6555390	6327239	1.01	0.875109975033704	1.53	0.778525311864042	0.299886719202155	0.0920228242190102	0.1311	0.0681	0.0054	0.0038	0.0076	0.0044	0.0044	0.0196	0.1606	0.0081	0.0063	0.0044	0.0948	0.0104	0.0065	0.004	0.0048	0.131	0.0862	0.0038	0.0039	0.0058	0.0265	0.0056	0.0083	0.1812
5	rs34636200	6328374	1.01	0.875109975033704	1.52	0.823332010267983	0.307089102065383	0.0993663407628129	0.1312	0.0681	0.0053	0.0038	0.0076	0.0044	0.0044	0.0195	0.1607	0.0081	0.0063	0.0044	0.0948	0.0104	0.0064	0.004	0.0048	0.131	0.0862	0.0038	0.0039	0.0057	0.0266	0.0055	0.0084	0.1813
5	rs6872084	6328426	1.01	0.875109975033704	1.53	0.778525311864042	0.307384998906426	0.0993663407628129	0.1312	0.0681	0.0053	0.0038	0.0076	0.0044	0.0044	0.0195	0.1607	0.0081	0.0063	0.0044	0.0948	0.0104	0.0064	0.004	0.0048	0.131	0.0862	0.0038	0.0039	0.0057	0.0267	0.0055	0.0084	0.1812
5	rs4701722	6338390	1.02	0.812565575704939	1.53	0.778525311864042	0.221087908365824	0.0588934940657599	0.1339	0.0679	0.0051	0.0035	0.0074	0.0041	0.0041	0.0195	0.1616	0.0078	0.0059	0.004	0.0951	0.0098	0.0062	0.0038	0.0044	0.1329	0.0858	0.0039	0.0038	0.0051	0.0266	0.0053	0.0083	0.1807
5	rs17831594	6345055	1.01	0.875109975033704	1.53	0.778525311864042	0.143196567390143	0.0682108564258629	0.1384	0.0675	0.0046	0.0031	0.0073	0.0035	0.0035	0.0195	0.1628	0.0074	0.0053	0.0035	0.096	0.0088	0.0055	0.0036	0.0038	0.1362	0.0848	0.0042	0.0038	0.0046	0.0262	0.0048	0.0082	0.1793
5	rs271412	6345634	1.01	0.875109975033704	1.53	0.778525311864042	0.14940178405254	0.0469181924348077	0.1389	0.0677	0.0046	0.0031	0.0072	0.0035	0.0035	0.0194	0.1628	0.0074	0.0053	0.0035	0.0958	0.0088	0.0055	0.0036	0.0038	0.1363	0.0848	0.0042	0.0038	0.0045	0.0262	0.0048	0.0082	0.1794
5	rs271415	6352932	1.01	0.875109975033704	1.53	0.778525311864042	0.14354968758905	0.0699598861930661	0.1389	0.0678	0.0046	0.003	0.0072	0.0035	0.0034	0.0194	0.1629	0.0074	0.0053	0.0034	0.0959	0.0088	0.0054	0.0035	0.0037	0.1365	0.0849	0.0042	0.0038	0.0045	0.0262	0.0047	0.0082	0.1794
5	rs271424	6360335	1.01	0.875109975033704	1.53	0.778525311864042	0.156844980884074	0.0475721379941489	0.1388	0.0679	0.0045	0.003	0.0072	0.0034	0.0034	0.0195	0.1629	0.0074	0.0053	0.0034	0.0959	0.0088	0.0054	0.0034	0.0037	0.1368	0.085	0.0042	0.0038	0.0043	0.0263	0.0047	0.0083	0.1793
5	rs71600223	6363684	1.01	0.875109975033704	1.53	0.778525311864042	0.155022962264263	0.0766262266642241	0.1395	0.0679	0.0044	0.0029	0.0072	0.0033	0.0032	0.0195	0.1626	0.0073	0.0053	0.0033	0.0964	0.0089	0.0054	0.0033	0.0035	0.1369	0.085	0.0042	0.0038	0.0041	0.0265	0.0047	0.0083	0.1791
5	rs4701724	6365689	1.01	0.875109975033704	1.51	0.869735485018148	0.176517163379406	0.0413820422838874	0.1402	0.0679	0.0044	0.0027	0.0073	0.0032	0.0031	0.0194	0.1622	0.0073	0.0054	0.0033	0.097	0.009	0.0053	0.0033	0.0034	0.137	0.0851	0.0042	0.0038	0.0038	0.0268	0.0048	0.0083	0.1788
5	rs56400224	6370055	1.01	0.875109975033704	1.51	0.869735485018148	0.218334828765106	0.0352158317848792	0.141	0.0688	0.0043	0.0024	0.0074	0.0031	0.0029	0.0197	0.1618	0.0073	0.0054	0.0032	0.0962	0.009	0.0052	0.0035	0.0031	0.1367	0.0854	0.0043	0.0037	0.0036	0.0271	0.0048	0.008	0.1788
5	rs271397	6370215	1.01	0.875109975033704	1.5	0.917750694748585	0.219236696286989	0.0351637452472248	0.141	0.0688	0.0043	0.0024	0.0074	0.0031	0.0029	0.0197	0.1618	0.0073	0.0054	0.0032	0.0962	0.009	0.0052	0.0035	0.0031	0.1366	0.0854	0.0043	0.0037	0.0036	0.0273	0.0048	0.008	0.1788
5	rs10052685	6377973	1.01	0.875109975033704	1.51	0.869735485018148	0.192896566012064	0.0533212210170156	0.1406	0.0685	0.004	0.0032	0.0074	0.003	0.0028	0.0196	0.1617	0.0072	0.0054	0.0032	0.0959	0.009	0.005	0.0036	0.0032	0.1376	0.0856	0.0043	0.0037	0.0035	0.0273	0.0048	0.0079	0.1789
5	rs72651087	6379214	1.01	0.875109975033704	1.51	0.869735485018148	0.184714099399268	0.0548345780143879	0.1411	0.0684	0.004	0.0031	0.0072	0.003	0.0028	0.0194	0.1617	0.0072	0.0054	0.0032	0.0955	0.009	0.0049	0.0035	0.0032	0.1379	0.0858	0.0043	0.0037	0.0034	0.0274	0.0047	0.0079	0.1792
5	rs11951949	6382153	1.01	0.875109975033704	1.51	0.869735485018148	0.183561768397838	0.0568162870431793	0.1409	0.0684	0.004	0.0031	0.0072	0.003	0.0028	0.0194	0.1615	0.0072	0.0054	0.0032	0.0958	0.009	0.0049	0.0035	0.0032	0.1382	0.0858	0.0043	0.0037	0.0034	0.0275	0.0047	0.0078	0.1792
5	rs79128287	6395085	1.01	0.875109975033704	1.5	0.917750694748585	0.142811937077549	0.069398192197637	0.1408	0.0684	0.0039	0.0031	0.0072	0.003	0.0027	0.0193	0.1616	0.0071	0.0054	0.0032	0.0956	0.009	0.0049	0.0034	0.0032	0.1385	0.0858	0.0043	0.0038	0.0034	0.0275	0.0047	0.0078	0.1793
5	rs77509699	6398479	1.01	0.875109975033704	1.5	0.917750694748585	0.12877287149879	0.0655878312910603	0.1407	0.0683	0.0039	0.0031	0.0072	0.0029	0.0027	0.0193	0.1616	0.007	0.0054	0.0032	0.0955	0.009	0.0048	0.0034	0.0032	0.1388	0.0858	0.0043	0.0038	0.0034	0.0275	0.0047	0.0078	0.1793
5	rs16877273	6406409	1.01	0.875109975033704	1.52	0.823332010267983	0.0900192288419182	0.0598122729134044	0.1406	0.0683	0.0038	0.0031	0.0072	0.0029	0.0027	0.0193	0.1616	0.0068	0.0054	0.0032	0.0951	0.009	0.0048	0.0033	0.0032	0.1395	0.0859	0.0043	0.0039	0.0034	0.0276	0.0047	0.0077	0.1795
5	rs77909102	6408074	1.01	0.875109975033704	1.52	0.823332010267983	0.0811969430114992	0.0629408148667153	0.1406	0.0683	0.0038	0.0031	0.0072	0.0029	0.0026	0.0193	0.1616	0.0068	0.0054	0.0032	0.095	0.009	0.0048	0.0033	0.0032	0.1397	0.0858	0.0044	0.0039	0.0034	0.0276	0.0047	0.0077	0.1795
5	rs4702347	6411811	1.01	0.875109975033704	1.52	0.823332010267983	0.0626936726124323	0.0506558270656353	0.1406	0.0683	0.0037	0.0031	0.0072	0.0029	0.0026	0.0193	0.1614	0.0067	0.0055	0.0032	0.0946	0.0089	0.0048	0.0033	0.0032	0.1402	0.0859	0.0044	0.004	0.0034	0.0276	0.0047	0.0077	0.1796
5	rs17775925	6413449	1.01	0.875109975033704	1.51	0.869735485018148	0.0168447270660626	0.038894318141909	0.1406	0.0683	0.0037	0.0034	0.0072	0.0031	0.0026	0.0193	0.1613	0.006	0.0055	0.0032	0.0945	0.009	0.0048	0.0033	0.0032	0.1402	0.0859	0.0045	0.004	0.0034	0.0277	0.0047	0.0077	0.1798
5	rs16877282	6415844	1.01	0.875109975033704	1.52	0.823332010267983	0.0168828373749618	0.0308663190889383	0.1407	0.0682	0.0037	0.0034	0.0072	0.003	0.0026	0.0193	0.1613	0.006	0.0055	0.0033	0.0941	0.009	0.0049	0.0033	0.0033	0.1402	0.086	0.0046	0.004	0.0034	0.0277	0.0047	0.0077	0.18
5	rs7721725	6421804	1.01	0.875109975033704	1.52	0.823332010267983	0.0208442756839078	0.0306704717898915	0.1405	0.0677	0.0036	0.0034	0.0071	0.0031	0.0026	0.0195	0.1594	0.0059	0.0056	0.0035	0.0942	0.0093	0.0053	0.0034	0.0035	0.1405	0.0863	0.0044	0.004	0.0035	0.0284	0.0047	0.0077	0.1798
5	rs13158120	6425946	1.01	0.875109975033704	1.52	0.823332010267983	0.0213648216300036	0.0355814236323044	0.1406	0.0674	0.0036	0.0034	0.0071	0.0031	0.0026	0.0194	0.1591	0.0059	0.0056	0.0035	0.0944	0.0093	0.0053	0.0034	0.0036	0.1403	0.0865	0.0043	0.004	0.0035	0.0286	0.0047	0.0077	0.1797
5	rs9687391	6430604	1.01	0.875109975033704	1.53	0.778525311864042	0.0194643911079954	0.0340780870354446	0.1405	0.0676	0.0036	0.0034	0.0071	0.0031	0.0027	0.0195	0.1589	0.0059	0.0057	0.0036	0.0943	0.0093	0.0054	0.0033	0.0037	0.1403	0.0865	0.0043	0.004	0.0035	0.0286	0.0046	0.0077	0.1798
5	rs7714347	6432740	1.01	0.875109975033704	1.53	0.778525311864042	0.0202196262375056	0.0395509206262521	0.1405	0.0677	0.0036	0.0035	0.007	0.003	0.0027	0.0195	0.1588	0.0058	0.0057	0.0036	0.0945	0.0093	0.0053	0.0033	0.0038	0.14	0.0863	0.0043	0.004	0.0035	0.0286	0.0045	0.0077	0.1802
5	rs28670049	6450941	1.01	0.875109975033704	1.53	0.778525311864042	0.0192956476310911	0.0310135842277934	0.1406	0.0671	0.0035	0.0036	0.0071	0.0031	0.0027	0.0194	0.1585	0.0057	0.0058	0.0037	0.0944	0.0093	0.0055	0.0034	0.0039	0.1402	0.0863	0.0044	0.004	0.0037	0.0284	0.0046	0.0076	0.1802
5	rs58268176	6452112	1.01	0.875109975033704	1.54	0.735299729443272	0.0228779504210839	0.0246245546219409	0.1407	0.067	0.0035	0.0037	0.0071	0.0031	0.0027	0.0194	0.1583	0.0057	0.0058	0.0037	0.0943	0.0093	0.0055	0.0034	0.004	0.1405	0.0862	0.0044	0.004	0.0037	0.0284	0.0047	0.0076	0.1801
5	rs76445988	6454819	1.02	0.812565575704939	1.54	0.735299729443272	0.045574071682403	0.0370609845395005	0.1404	0.0664	0.0034	0.0037	0.0077	0.0033	0.0027	0.02	0.1574	0.0056	0.0061	0.0037	0.0951	0.009	0.0058	0.0032	0.0042	0.1398	0.0869	0.0047	0.0043	0.0037	0.0277	0.0046	0.0077	0.1796
5	rs2651943	6456423	1.01	0.875109975033704	1.54	0.735299729443272	0.0724867489802085	0.0407675332562023	0.1402	0.0657	0.0032	0.0039	0.0075	0.0035	0.0028	0.0208	0.1567	0.0055	0.0064	0.004	0.0956	0.0089	0.0058	0.0033	0.0047	0.1393	0.0873	0.0048	0.0046	0.0038	0.0268	0.0048	0.0079	0.179
5	rs4701734	6456627	1.01	0.875109975033704	1.54	0.735299729443272	0.0778778459962153	0.0411581074576938	0.1403	0.0656	0.0032	0.0038	0.0075	0.0035	0.0028	0.0209	0.1568	0.0055	0.0064	0.0041	0.0956	0.0089	0.0058	0.0033	0.0046	0.1394	0.0871	0.0048	0.0046	0.0038	0.0267	0.0048	0.0079	0.179
5	rs2657021	6457480	1.01	0.875109975033704	1.54	0.735299729443272	0.0789817203164618	0.0421700959284025	0.1403	0.0655	0.0031	0.0038	0.0074	0.0036	0.0028	0.021	0.1567	0.0055	0.0064	0.0041	0.0957	0.0089	0.0058	0.0034	0.0046	0.1396	0.0873	0.0048	0.0046	0.0039	0.0266	0.0048	0.0079	0.1789
5	rs272473	6461034	1.01	0.875109975033704	1.54	0.735299729443272	0.0719634411750086	0.0448059960137216	0.1404	0.0655	0.003	0.0039	0.0073	0.0037	0.0029	0.0211	0.1569	0.0055	0.0065	0.004	0.0953	0.0089	0.0057	0.0034	0.0047	0.1395	0.0869	0.0048	0.0046	0.004	0.0266	0.0049	0.0078	0.1785
5	rs78305080	6462277	1.01	0.875109975033704	1.54	0.735299729443272	0.0744551091378193	0.0466222634313	0.1405	0.0652	0.003	0.0039	0.0073	0.0037	0.0029	0.0211	0.1571	0.0055	0.0066	0.004	0.0953	0.0089	0.0057	0.0034	0.0047	0.1397	0.0869	0.0048	0.0047	0.004	0.0266	0.0049	0.0078	0.1785
5	rs272474	6462338	1.01	0.875109975033704	1.54	0.735299729443272	0.0834056502639493	0.0517643442350716	0.1405	0.0652	0.003	0.0039	0.0073	0.0037	0.0029	0.0211	0.1572	0.0055	0.0066	0.004	0.0953	0.0089	0.0057	0.0034	0.0047	0.1397	0.0869	0.0048	0.0047	0.0038	0.0266	0.0049	0.0078	0.1785
5	rs73739320	6465889	1.01	0.875109975033704	1.54	0.735299729443272	0.071567372820457	0.0640889964898821	0.1383	0.0644	0.0028	0.0038	0.0071	0.0038	0.0033	0.0213	0.1559	0.0054	0.0071	0.0041	0.0956	0.0089	0.0055	0.0034	0.0046	0.1403	0.0891	0.0049	0.0052	0.004	0.0263	0.005	0.0077	0.1789
5	rs80029268	6468051	1	0.940597770197411	1.54	0.735299729443272	0.0835435181188147	0.0992043511322446	0.1362	0.0636	0.0027	0.0036	0.0069	0.004	0.0038	0.022	0.1545	0.0054	0.0074	0.0042	0.0959	0.0091	0.0051	0.0032	0.0048	0.1413	0.0893	0.005	0.0059	0.0043	0.0263	0.0051	0.0077	0.1794
5	rs115777531	6468561	1	0.940597770197411	1.54	0.735299729443272	0.0593944350918189	0.0948699198630098	0.1359	0.0636	0.0027	0.0035	0.0067	0.0041	0.004	0.0222	0.1542	0.0053	0.0071	0.0042	0.0958	0.0091	0.005	0.0032	0.0048	0.1417	0.0894	0.0051	0.006	0.0044	0.0263	0.0051	0.0076	0.1796
5	rs272485	6469031	1	0.940597770197411	1.54	0.735299729443272	0.0439452338609153	0.0740160700702378	0.1356	0.0635	0.0029	0.0035	0.0067	0.0041	0.0041	0.0223	0.154	0.0052	0.0069	0.0043	0.0956	0.0092	0.0052	0.0032	0.0048	0.142	0.0895	0.0051	0.0062	0.0044	0.0262	0.0051	0.0075	0.1796
5	rs115075183	6473276	1	0.940597770197411	1.55	0.693638871087907	0.0379768933023243	0.0770648527053076	0.1353	0.0634	0.0029	0.0034	0.0066	0.0042	0.0041	0.0224	0.1541	0.0051	0.0069	0.0043	0.0957	0.009	0.0051	0.0032	0.0048	0.1422	0.0897	0.0051	0.0062	0.0044	0.0262	0.0051	0.0075	0.1796
5	rs272464	6478288	0.99	1.00906370779823	1.52	0.823332010267983	0.0442315218509273	0.0735128629740161	0.1352	0.0634	0.0029	0.0034	0.0066	0.0042	0.0041	0.0225	0.1541	0.005	0.007	0.0043	0.0957	0.0089	0.0051	0.0033	0.0047	0.1424	0.0898	0.0051	0.0063	0.0044	0.0263	0.0051	0.0074	0.1795
5	rs272456	6484012	0.99	1.00906370779823	1.51	0.869735485018148	0.0649524396179285	0.0996906297800724	0.1354	0.0634	0.0029	0.0033	0.0064	0.0041	0.0043	0.0226	0.1538	0.0049	0.0069	0.0044	0.0959	0.0089	0.005	0.0033	0.0048	0.1414	0.09	0.0052	0.0067	0.0045	0.0264	0.005	0.0071	0.1802
5	rs72717952	6489752	0.99	1.00906370779823	1.5	0.917750694748585	0.0593760255294682	0.0890549898636873	0.1354	0.0632	0.003	0.0032	0.0063	0.004	0.0043	0.0225	0.1543	0.0049	0.0069	0.0044	0.0957	0.0088	0.005	0.0032	0.0048	0.1417	0.0899	0.0052	0.0069	0.0046	0.0262	0.005	0.0071	0.1805
5	rs79993456	6500883	0.99	1.00906370779823	1.5	0.917750694748585	0.0622558168021222	0.0852855725396139	0.1356	0.063	0.003	0.0032	0.0062	0.004	0.0043	0.0226	0.1544	0.0048	0.0068	0.0044	0.0955	0.0087	0.005	0.0032	0.0048	0.1419	0.0899	0.0051	0.007	0.0046	0.0261	0.0049	0.007	0.1808
5	rs17777619	6504217	0.99	1.00906370779823	1.49	0.967391925764805	0.0634022995205393	0.0852093269808198	0.1356	0.063	0.003	0.0031	0.0062	0.004	0.0043	0.0226	0.1545	0.0048	0.0068	0.0044	0.0954	0.0086	0.005	0.0032	0.0048	0.142	0.0899	0.0051	0.007	0.0047	0.0261	0.0049	0.007	0.1809
5	rs78776332	6504824	0.99	1.00906370779823	1.48	1.01867282088958	0.0634215244461662	0.0846763759828098	0.1356	0.063	0.003	0.0031	0.0062	0.004	0.0043	0.0226	0.1545	0.0048	0.0068	0.0044	0.0954	0.0086	0.005	0.0032	0.0048	0.142	0.0899	0.0051	0.007	0.0047	0.0261	0.0049	0.007	0.1809
5	rs16877404	6506063	0.99	1.00906370779823	1.48	1.01867282088958	0.0735195818228625	0.0775778760165104	0.1357	0.0628	0.003	0.003	0.006	0.0038	0.0043	0.0227	0.1548	0.0047	0.0067	0.0044	0.095	0.0086	0.0049	0.0032	0.0047	0.1423	0.0898	0.0051	0.0071	0.0049	0.0261	0.0048	0.007	0.1815
5	rs6877479	6507345	0.98	1.080540436168	1.48	1.01867282088958	0.0671441670747496	0.0745928928405047	0.1362	0.0624	0.003	0.0029	0.0058	0.0037	0.0043	0.0225	0.1559	0.0046	0.0067	0.0044	0.0942	0.0085	0.0049	0.0032	0.0046	0.1424	0.0899	0.0051	0.0072	0.005	0.026	0.0048	0.0069	0.182
5	rs28712630	6511250	0.98	1.080540436168	1.48	1.01867282088958	0.0639033953465452	0.0675164185192702	0.1361	0.0623	0.003	0.0029	0.0058	0.0037	0.0043	0.0224	0.1562	0.0045	0.0067	0.0044	0.0942	0.0085	0.0049	0.0031	0.0045	0.1425	0.09	0.0051	0.0072	0.005	0.026	0.0047	0.0069	0.182
5	rs565336	6521659	0.97	1.15505862992724	1.47	1.07160640764864	0.0553470993496971	0.0884351260480472	0.1352	0.0618	0.0029	0.0026	0.0056	0.0035	0.0042	0.0223	0.1583	0.0045	0.0065	0.0044	0.0941	0.0082	0.0048	0.003	0.0038	0.1436	0.09	0.0051	0.0074	0.005	0.0262	0.0044	0.0069	0.1829
5	rs11742039	6521824	0.97	1.15505862992724	1.46	1.12620512571235	0.057176307945876	0.0913164243517505	0.1352	0.0617	0.0029	0.0026	0.0056	0.0035	0.0042	0.0223	0.1583	0.0045	0.0065	0.0044	0.0941	0.0082	0.0048	0.003	0.0038	0.1436	0.0901	0.0051	0.0074	0.005	0.0262	0.0044	0.0069	0.1829
5	rs10060561	6523131	0.97	1.15505862992724	1.46	1.12620512571235	0.0508216010727454	0.0748096758917711	0.1349	0.0617	0.0029	0.0025	0.0055	0.0035	0.0041	0.0222	0.1583	0.0045	0.0065	0.0044	0.0943	0.0083	0.0048	0.0029	0.0037	0.1439	0.0903	0.0051	0.0074	0.0051	0.0261	0.0046	0.007	0.1828
5	rs1472758	6525852	0.97	1.15505862992724	1.46	1.12620512571235	0.0405652146175951	0.053258562144801	0.1351	0.0617	0.003	0.0024	0.0055	0.0034	0.004	0.0219	0.1582	0.0046	0.0065	0.0044	0.0941	0.0083	0.0048	0.0028	0.0035	0.1443	0.0903	0.0051	0.0073	0.0052	0.0262	0.0048	0.0072	0.1826
5	rs76705230	6528138	0.97	1.15505862992724	1.46	1.12620512571235	0.0332835367515101	0.0446899155450861	0.1355	0.0618	0.003	0.0023	0.0053	0.0034	0.0039	0.0217	0.1582	0.0047	0.0064	0.0042	0.0933	0.0082	0.0046	0.0027	0.0034	0.1447	0.0908	0.0051	0.0071	0.0052	0.0263	0.005	0.0073	0.1826
5	rs537018	6529009	0.97	1.15505862992724	1.46	1.12620512571235	0.0403946680199205	0.0647003949659433	0.1356	0.0619	0.003	0.0023	0.0053	0.0033	0.0039	0.0216	0.1582	0.0047	0.0064	0.0042	0.0932	0.0082	0.0046	0.0027	0.0034	0.1447	0.091	0.0051	0.0071	0.0053	0.0264	0.0051	0.0074	0.1825
5	rs62330597	6536485	0.97	1.15505862992724	1.46	1.12620512571235	0.0475441882165282	0.0722966879026286	0.1356	0.0619	0.003	0.0022	0.0053	0.0033	0.0039	0.0216	0.1583	0.0047	0.0064	0.0042	0.0932	0.0082	0.0046	0.0027	0.0034	0.1447	0.0911	0.0051	0.0071	0.0053	0.0264	0.0051	0.0075	0.1825
5	rs114878458	6537020	0.97	1.15505862992724	1.46	1.12620512571235	0.0471014900628397	0.0709473706679503	0.1356	0.0619	0.003	0.0022	0.0053	0.0033	0.0039	0.0216	0.1583	0.0047	0.0064	0.0042	0.0931	0.0082	0.0046	0.0027	0.0034	0.1447	0.0911	0.0051	0.0071	0.0053	0.0264	0.0051	0.0075	0.1825
5	rs11960029	6550709	0.96	1.23264710971586	1.46	1.12620512571235	0.0417583877727281	0.0642925244573774	0.1361	0.0621	0.003	0.002	0.0052	0.0034	0.0037	0.0212	0.1597	0.0047	0.0065	0.0041	0.0903	0.0084	0.0042	0.0027	0.0033	0.1457	0.0939	0.005	0.0069	0.0052	0.0264	0.0052	0.0078	0.1806
5	rs80097369	6551900	0.96	1.23264710971586	1.46	1.12620512571235	0.0330236526549347	0.0430218046720096	0.136	0.0622	0.0031	0.002	0.0052	0.0034	0.0037	0.0212	0.1597	0.0047	0.0065	0.0041	0.09	0.0084	0.0042	0.0027	0.0033	0.1454	0.0941	0.005	0.0069	0.0052	0.0264	0.0052	0.0078	0.1805
5	rs565017	6553167	0.96	1.23264710971586	1.46	1.12620512571235	0.0373144956348264	0.0630754403159176	0.136	0.0623	0.0031	0.002	0.0052	0.0034	0.0037	0.0212	0.1597	0.0048	0.0065	0.0041	0.0898	0.0084	0.0042	0.0028	0.0033	0.1454	0.0942	0.005	0.007	0.0053	0.0264	0.0052	0.0078	0.1803
5	rs79855508	6558847	0.96	1.23264710971586	1.46	1.12620512571235	0.0338829165266921	0.0353723027871356	0.1354	0.0626	0.0032	0.002	0.0053	0.0034	0.0038	0.021	0.1601	0.0049	0.0065	0.0042	0.0896	0.0085	0.0042	0.0028	0.0033	0.1451	0.0946	0.0049	0.007	0.0053	0.0263	0.0054	0.0079	0.1799
5	rs554121	6559761	0.96	1.23264710971586	1.44	1.24044493409381	0.0379361065268498	0.0417752375034905	0.1353	0.0626	0.0032	0.002	0.0053	0.0034	0.0038	0.021	0.1602	0.0049	0.0065	0.0042	0.0896	0.0085	0.0042	0.0028	0.0033	0.145	0.0947	0.0049	0.007	0.0053	0.0263	0.0054	0.0079	0.1799
5	rs115228939	6559842	0.96	1.23264710971586	1.41	1.42457320662932	0.0421224386867843	0.0414942138465787	0.1354	0.0627	0.0032	0.002	0.0054	0.0034	0.0038	0.0212	0.1601	0.0049	0.0065	0.0042	0.0896	0.0085	0.0043	0.0028	0.0033	0.1447	0.0947	0.0049	0.007	0.0053	0.0263	0.0055	0.0079	0.1798
5	rs2677943	6564900	0.96	1.23264710971586	1.4	1.48939427074937	0.0802747553002345	0.0667559690699651	0.135	0.0625	0.0033	0.002	0.0055	0.0034	0.004	0.0211	0.1604	0.005	0.0066	0.0043	0.0896	0.0084	0.0042	0.0028	0.0033	0.1439	0.0946	0.005	0.0074	0.0053	0.0262	0.0058	0.0081	0.1797
5	rs558682	6569393	0.96	1.23264710971586	1.4	1.48939427074937	0.206641298651142	0.119535640826982	0.1343	0.0634	0.0033	0.0018	0.006	0.0033	0.004	0.0207	0.1616	0.0052	0.0071	0.0039	0.0876	0.0085	0.0041	0.0027	0.003	0.1439	0.0944	0.005	0.0075	0.0055	0.0268	0.006	0.0094	0.1782
5	rs10475334	6572494	0.96	1.23264710971586	1.4	1.48939427074937	0.19855498718891	0.147702035241836	0.1332	0.0638	0.0033	0.0018	0.0062	0.0032	0.0038	0.0201	0.1625	0.0053	0.0074	0.0041	0.087	0.0086	0.0042	0.0027	0.003	0.1445	0.0944	0.005	0.0076	0.0056	0.0267	0.0061	0.0096	0.1776
5	rs501592	6572542	0.96	1.23264710971586	1.4	1.48939427074937	0.212563785496562	0.157501188250261	0.1332	0.0638	0.0033	0.0018	0.0062	0.0032	0.0038	0.0201	0.1624	0.0053	0.0073	0.0041	0.0871	0.0086	0.0042	0.0027	0.003	0.1445	0.0944	0.005	0.0076	0.0057	0.0267	0.0061	0.0096	0.1777
5	rs10058390	6576320	0.95	1.31333295668949	1.4	1.48939427074937	0.308866741612977	0.196970848547838	0.1328	0.0642	0.0032	0.0014	0.0066	0.003	0.0035	0.02	0.1642	0.0054	0.0075	0.0043	0.0886	0.0087	0.0041	0.0025	0.0026	0.1429	0.0935	0.0049	0.0074	0.0056	0.0265	0.0066	0.0102	0.1772
5	rs7701143	6577009	0.95	1.31333295668949	1.41	1.42457320662932	0.32933987384422	0.2668404056607	0.1327	0.0643	0.0032	0.0015	0.0069	0.0029	0.0033	0.0199	0.1644	0.0054	0.0076	0.0044	0.0888	0.0087	0.004	0.0025	0.0026	0.1421	0.0939	0.0048	0.0074	0.0056	0.0268	0.0067	0.0104	0.1767
5	rs489196	6581849	0.94	1.39714162152937	1.41	1.42457320662932	0.355377134988411	0.271556793075828	0.1328	0.0645	0.0032	0.0015	0.0069	0.0028	0.0033	0.02	0.165	0.0054	0.0076	0.0043	0.089	0.0087	0.0041	0.0024	0.0027	0.1418	0.0939	0.0047	0.0074	0.0057	0.0268	0.0067	0.0102	0.1763
5	rs115725665	6584091	0.95	1.31333295668949	1.41	1.42457320662932	0.326176636021217	0.274908181287383	0.1324	0.0645	0.0032	0.0015	0.007	0.0029	0.0033	0.02	0.1654	0.0054	0.0075	0.0043	0.0891	0.0087	0.004	0.0024	0.0027	0.1416	0.094	0.0047	0.0074	0.0057	0.0268	0.0067	0.0104	0.1756
5	rs74720445	6588723	0.95	1.31333295668949	1.42	1.36148099659693	0.316031440812883	0.335087344491429	0.1316	0.0648	0.0032	0.0016	0.0069	0.0032	0.0033	0.0201	0.1662	0.0054	0.0074	0.0043	0.0895	0.0087	0.004	0.0025	0.0029	0.1414	0.0944	0.0046	0.0074	0.0057	0.0268	0.0066	0.0106	0.1741
5	rs115947098	6595689	0.94	1.39714162152937	1.42	1.36148099659693	0.327501213816323	0.312706598670723	0.1312	0.0649	0.0031	0.0017	0.0069	0.0033	0.0033	0.0201	0.1668	0.0053	0.0074	0.0043	0.0898	0.0087	0.004	0.0025	0.003	0.1413	0.0946	0.0045	0.0074	0.0057	0.0268	0.0066	0.0107	0.1732
5	rs6555401	6596308	0.94	1.39714162152937	1.42	1.36148099659693	0.347021909919999	0.378103684830662	0.1311	0.0649	0.0031	0.0017	0.0069	0.0033	0.0033	0.0201	0.1668	0.0053	0.0074	0.0043	0.0898	0.0087	0.004	0.0025	0.003	0.1413	0.0946	0.0045	0.0074	0.0057	0.0268	0.0066	0.0108	0.1731
5	rs7734641	6598782	0.94	1.39714162152937	1.42	1.36148099659693	0.422376821677109	0.399118543178129	0.1306	0.0651	0.0032	0.0018	0.0067	0.0034	0.0034	0.0202	0.1673	0.0054	0.0073	0.0042	0.0897	0.0087	0.0041	0.0025	0.003	0.141	0.0949	0.0045	0.0074	0.0058	0.0268	0.0066	0.0108	0.1728
5	rs6876835	6599222	0.94	1.39714162152937	1.42	1.36148099659693	0.128562309761207	0.333000619763289	0.1308	0.0652	0.0032	0.0018	0.0067	0.0034	0.0034	0.0202	0.1674	0.0054	0.0073	0.0042	0.0898	0.0087	0.0041	0.0025	0.003	0.1419	0.0958	0.0045	0.0074	0.0053	0.0267	0.0052	0.0104	0.173
5	rs3776445	6601004	0.94	1.39714162152937	1.42	1.36148099659693	0.106694303044738	0.352913350053384	0.1299	0.0653	0.0033	0.002	0.0067	0.0034	0.0034	0.0202	0.1679	0.0055	0.0072	0.0043	0.0899	0.0087	0.004	0.0025	0.003	0.1421	0.0959	0.0045	0.0074	0.0053	0.0267	0.0052	0.0103	0.1733
5	rs564457	6601257	0.94	1.39714162152937	1.43	1.30010819984047	0.0997339098880588	0.365698988637159	0.1302	0.0654	0.0033	0.0022	0.0065	0.0035	0.0034	0.0201	0.1673	0.0055	0.0074	0.0043	0.09	0.0087	0.004	0.0025	0.003	0.1413	0.0957	0.0043	0.0074	0.0053	0.0267	0.0052	0.0102	0.174
5	rs4701741	6601309	0.94	1.39714162152937	1.46	1.12620512571235	0.212160645461518	0.368094852122376	0.1302	0.0654	0.0033	0.0022	0.0065	0.0035	0.0034	0.0201	0.1669	0.0055	0.008	0.0043	0.0901	0.0085	0.004	0.0026	0.0031	0.1416	0.0954	0.0043	0.0073	0.0053	0.0268	0.0053	0.0102	0.1734
5	rs13181449	6604787	0.94	1.39714162152937	1.46	1.12620512571235	0.0918144378371319	0.221470341512069	0.1299	0.0656	0.0034	0.0023	0.0066	0.0035	0.0033	0.02	0.1671	0.0054	0.0079	0.0044	0.0901	0.0085	0.004	0.0026	0.003	0.1427	0.0954	0.0042	0.0073	0.005	0.0267	0.0053	0.01	0.1733
5	rs1366297	6608150	0.94	1.39714162152937	1.46	1.12620512571235	0.0841426272791583	0.200621126275782	0.1297	0.0655	0.0034	0.0024	0.0066	0.0035	0.0033	0.02	0.1672	0.0053	0.0079	0.0044	0.09	0.0085	0.0041	0.0026	0.003	0.1432	0.0953	0.0042	0.0073	0.005	0.0266	0.0053	0.0099	0.1732
5	rs6882580	6609024	0.94	1.39714162152937	1.46	1.12620512571235	0.0855823161875121	0.217912532524193	0.1297	0.0654	0.0035	0.0024	0.0066	0.0035	0.0033	0.0199	0.1672	0.0053	0.0078	0.0044	0.09	0.0085	0.0041	0.0026	0.0029	0.1435	0.0953	0.0043	0.0073	0.0049	0.0266	0.0053	0.0099	0.173
5	rs116398769	6612572	0.94	1.39714162152937	1.49	0.967391925764805	0.0736891080444286	0.178862923126059	0.1296	0.0652	0.0035	0.0024	0.0066	0.0035	0.0033	0.0198	0.1673	0.0052	0.0078	0.0044	0.0901	0.0085	0.0041	0.0026	0.003	0.1441	0.0952	0.0043	0.0073	0.0049	0.0266	0.0053	0.0098	0.1729
5	rs55802212	6620088	0.94	1.39714162152937	1.5	0.917750694748585	0.0532828806734005	0.161658093231535	0.1295	0.0648	0.0035	0.0025	0.0065	0.0035	0.0033	0.0193	0.1674	0.005	0.0078	0.0044	0.0903	0.0084	0.0041	0.0027	0.003	0.1461	0.095	0.0042	0.0071	0.0049	0.0265	0.0052	0.0097	0.1725
5	rs12691276	6623085	0.94	1.39714162152937	1.5	0.917750694748585	0.0506558739794217	0.164092450458626	0.1295	0.0646	0.0035	0.0026	0.0065	0.0036	0.0034	0.0191	0.1675	0.005	0.0078	0.0043	0.0905	0.0084	0.004	0.0027	0.003	0.1466	0.095	0.0042	0.007	0.0049	0.0265	0.0052	0.0097	0.1722
5	rs72724261	6627412	0.94	1.39714162152937	1.5	0.917750694748585	0.0339583647827773	0.120842998952587	0.1295	0.0647	0.0037	0.0026	0.0066	0.0036	0.0034	0.0191	0.1675	0.0048	0.0077	0.0043	0.0906	0.0084	0.004	0.0027	0.003	0.147	0.0949	0.0042	0.007	0.0048	0.0264	0.0051	0.0096	0.1721
5	rs248793	6633779	0.94	1.39714162152937	1.5	0.917750694748585	0.0264374161515087	0.102217816294726	0.1293	0.0648	0.0037	0.0027	0.0068	0.0038	0.0033	0.0189	0.1677	0.0048	0.0076	0.0043	0.0911	0.0084	0.004	0.0027	0.003	0.1478	0.0948	0.0042	0.007	0.0047	0.0261	0.0049	0.0094	0.1715
5	rs472402	6635591	0.94	1.39714162152937	1.5	0.917750694748585	0.0189032929119632	0.0743042512102028	0.1292	0.0647	0.0037	0.0027	0.0069	0.0038	0.0033	0.0191	0.1679	0.0049	0.0074	0.0044	0.0913	0.0085	0.004	0.0027	0.003	0.1479	0.0949	0.0042	0.007	0.0047	0.0259	0.0049	0.0093	0.1712
5	rs8192130	6636450	0.94	1.39714162152937	1.5	0.917750694748585	0.0169822202515526	0.0666870160344164	0.1293	0.0647	0.0037	0.0027	0.0069	0.0038	0.0033	0.0191	0.1679	0.0049	0.0074	0.0044	0.0913	0.0085	0.004	0.0027	0.003	0.1479	0.0947	0.0042	0.007	0.0047	0.0259	0.0049	0.0092	0.1711
5	rs531241	6637380	0.94	1.39714162152937	1.49	0.967391925764805	0.0158467193262761	0.0496185149648115	0.1291	0.0646	0.0037	0.0027	0.0069	0.0039	0.0034	0.0191	0.1681	0.0049	0.0074	0.0045	0.0913	0.0085	0.0041	0.0028	0.003	0.1477	0.0948	0.0042	0.0069	0.0047	0.0259	0.005	0.0092	0.171
5	rs79085552	6641557	0.94	1.39714162152937	1.49	0.967391925764805	0.00948892951297594	0.0310627448679823	0.1291	0.0645	0.0036	0.0027	0.0069	0.0039	0.0034	0.0192	0.1681	0.0049	0.0073	0.0045	0.0915	0.0084	0.0041	0.0028	0.003	0.1478	0.0949	0.0042	0.0069	0.0047	0.0258	0.005	0.0091	0.1708
5	rs8192168	6642720	0.94	1.39714162152937	1.49	0.967391925764805	0.00821493581343492	0.0283656717039014	0.1291	0.0645	0.0036	0.0027	0.0069	0.0039	0.0034	0.0191	0.1681	0.0049	0.0073	0.0045	0.0915	0.0084	0.0041	0.0028	0.003	0.1478	0.0949	0.0042	0.0069	0.0047	0.0258	0.005	0.0091	0.1707
5	rs2307268	6652129	0.94	1.39714162152937	1.49	0.967391925764805	0.00704033020431209	0.0291245998673165	0.1291	0.0644	0.0036	0.0027	0.0069	0.0039	0.0034	0.0192	0.1681	0.0049	0.0072	0.0045	0.0916	0.0084	0.0041	0.0029	0.003	0.1478	0.095	0.0042	0.0069	0.0047	0.0258	0.005	0.009	0.1706
5	rs8192190	6653474	0.94	1.39714162152937	1.54	0.735299729443272	0.00838973874099012	0.0344382397724384	0.1291	0.0644	0.0036	0.0027	0.0069	0.0039	0.0034	0.0192	0.1681	0.0049	0.0072	0.0045	0.0916	0.0084	0.0039	0.0029	0.003	0.1478	0.095	0.0042	0.0069	0.0047	0.0258	0.005	0.009	0.1706
5	rs115825376	6657530	0.94	1.39714162152937	1.54	0.735299729443272	0.00806921060510821	0.0336175881502314	0.1291	0.0644	0.0036	0.0027	0.0069	0.0039	0.0034	0.0192	0.1682	0.0049	0.0072	0.0045	0.0917	0.0084	0.0039	0.0029	0.003	0.1477	0.0951	0.0042	0.0069	0.0047	0.0258	0.005	0.009	0.1706
5	rs824811	6665781	0.94	1.39714162152937	1.54	0.735299729443272	0.00813961633109233	0.0391126345579605	0.1291	0.0643	0.0036	0.0027	0.0069	0.0039	0.0034	0.0192	0.1682	0.005	0.0071	0.0045	0.0918	0.0083	0.0039	0.003	0.0031	0.1477	0.0952	0.0042	0.0069	0.0047	0.0258	0.005	0.009	0.1704
5	rs39848	6669762	0.94	1.39714162152937	1.54	0.735299729443272	0.0111464312328778	0.0564303715929338	0.1294	0.0642	0.0037	0.0027	0.0069	0.0039	0.0032	0.0191	0.1682	0.005	0.0071	0.0045	0.0921	0.0082	0.0037	0.003	0.0031	0.1474	0.0958	0.0042	0.007	0.0047	0.0259	0.0049	0.0091	0.1699
5	rs10512872	6670875	0.94	1.39714162152937	1.54	0.735299729443272	0.00667649222665283	0.0307193793450921	0.1296	0.0645	0.0037	0.0027	0.007	0.0039	0.0031	0.0191	0.1683	0.0051	0.007	0.0045	0.092	0.0081	0.0037	0.003	0.0031	0.1472	0.0959	0.0042	0.0069	0.0047	0.0259	0.0049	0.009	0.1698
5	rs39847	6671959	0.94	1.39714162152937	1.54	0.735299729443272	0.00496343733485749	0.0166789357694632	0.1303	0.0663	0.0041	0.0028	0.0073	0.0039	0.003	0.0189	0.169	0.0056	0.0062	0.0047	0.0917	0.0075	0.0038	0.0031	0.0031	0.1448	0.0969	0.0045	0.0067	0.0046	0.0256	0.005	0.0088	0.169
5	rs75494660	6672760	0.93	1.48409702783942	1.54	0.735299729443272	0.00423254852346923	0.00800374386531037	0.1311	0.067	0.0041	0.0026	0.0072	0.0037	0.0027	0.019	0.1687	0.0057	0.006	0.0044	0.0915	0.0071	0.0037	0.0031	0.003	0.1434	0.0984	0.0048	0.0066	0.0046	0.0249	0.0049	0.0087	0.17
5	rs73737156	6676626	0.93	1.48409702783942	1.54	0.735299729443272	0.00252249599355146	0.00790345809078708	0.1313	0.0673	0.004	0.0026	0.0072	0.0037	0.0026	0.019	0.1686	0.0058	0.0059	0.0043	0.0914	0.0069	0.0039	0.0032	0.003	0.143	0.0988	0.0049	0.0066	0.0046	0.0247	0.0047	0.0087	0.1704
5	rs1691053	6677165	0.93	1.48409702783942	1.54	0.735299729443272	0.00215937421907707	0.00770486185456981	0.1315	0.0673	0.004	0.0026	0.0072	0.0036	0.0026	0.0189	0.1686	0.0058	0.0058	0.0042	0.0914	0.0069	0.004	0.0032	0.003	0.143	0.0988	0.005	0.0066	0.0046	0.0247	0.0047	0.0087	0.1705
5	rs76447055	6682792	0.93	1.48409702783942	1.53	0.778525311864042	0.00100245784755975	0.00458113892261047	0.1316	0.0674	0.0039	0.0026	0.007	0.0036	0.0026	0.019	0.1685	0.0057	0.0057	0.0042	0.0913	0.0068	0.0041	0.0032	0.003	0.1428	0.0991	0.005	0.0066	0.0046	0.0245	0.0046	0.0087	0.1707
5	rs34665966	6685097	0.93	1.48409702783942	1.52	0.823332010267983	0.0011705229885187	0.00554815150635065	0.1317	0.0675	0.0039	0.0026	0.007	0.0036	0.0026	0.019	0.1684	0.0057	0.0056	0.0042	0.0913	0.0067	0.0041	0.0032	0.003	0.1428	0.0992	0.005	0.0066	0.0046	0.0244	0.0046	0.0087	0.1708
5	rs410001	6687678	0.93	1.48409702783942	1.52	0.823332010267983	0.00197032870465988	0.0116199937661145	0.1319	0.0676	0.0039	0.0026	0.007	0.0036	0.0026	0.019	0.1685	0.0057	0.0056	0.0042	0.0913	0.0067	0.0041	0.0033	0.003	0.1427	0.0992	0.005	0.0066	0.0046	0.0241	0.0046	0.0087	0.1709
5	rs11738337	6687880	0.93	1.48409702783942	1.51	0.869735485018148	0.00170042767936787	0.00843729940266157	0.1319	0.0675	0.0039	0.0026	0.007	0.0036	0.0026	0.019	0.1684	0.0057	0.0056	0.0042	0.0913	0.0068	0.0041	0.0033	0.003	0.1427	0.0992	0.0051	0.0066	0.0047	0.0241	0.0046	0.0087	0.1708
5	rs61616385	6702615	0.92	1.57422166990469	1.51	0.869735485018148	0.00195591665031614	0.0237935319566994	0.1306	0.0673	0.0039	0.0028	0.0069	0.0037	0.0027	0.0192	0.1689	0.0057	0.0055	0.0042	0.0919	0.0067	0.0041	0.0033	0.0033	0.1421	0.0991	0.0054	0.0067	0.0046	0.0235	0.0045	0.0088	0.1714
5	rs77932789	6707722	0.92	1.57422166990469	1.51	0.869735485018148	0.00121181136113645	0.0222984157894186	0.1304	0.0674	0.0039	0.0029	0.007	0.0037	0.0029	0.0192	0.169	0.0057	0.0054	0.0041	0.0914	0.0067	0.0043	0.0034	0.0034	0.1421	0.099	0.0055	0.0068	0.0044	0.0232	0.0045	0.0089	0.1717
5	rs72724287	6716737	0.92	1.57422166990469	1.52	0.823332010267983	0.00132916731195359	0.0229334913064916	0.1303	0.0674	0.004	0.003	0.007	0.0037	0.0029	0.0193	0.169	0.0057	0.0054	0.0041	0.0913	0.0067	0.0043	0.0035	0.0034	0.1421	0.099	0.0055	0.0068	0.0044	0.0231	0.0046	0.0089	0.1717
5	rs274723	6718563	0.92	1.57422166990469	1.52	0.823332010267983	0.00176557277154192	0.0397708889073667	0.1302	0.0674	0.004	0.003	0.007	0.0037	0.0029	0.0193	0.1692	0.0057	0.0054	0.0042	0.0912	0.0067	0.0044	0.0035	0.0035	0.1421	0.099	0.0055	0.0068	0.0043	0.023	0.0046	0.0089	0.1717
5	rs6865483	6727188	0.92	1.57422166990469	1.52	0.823332010267983	0.00200966969642055	0.0439386527055919	0.1302	0.0673	0.004	0.003	0.007	0.0037	0.0029	0.0193	0.1691	0.0057	0.0054	0.0042	0.0915	0.0067	0.0044	0.0035	0.0035	0.1421	0.0989	0.0055	0.0069	0.0043	0.0229	0.0046	0.0089	0.1718
5	rs3806875	6728186	0.92	1.57422166990469	1.52	0.823332010267983	0.00200820141460684	0.0428508550264692	0.1302	0.0673	0.004	0.003	0.007	0.0037	0.0029	0.0193	0.1691	0.0057	0.0054	0.0042	0.0914	0.0067	0.0044	0.0035	0.0035	0.1421	0.0989	0.0055	0.0069	0.0043	0.0229	0.0046	0.0089	0.1718
5	rs274694	6734079	0.92	1.57422166990469	1.52	0.823332010267983	0.00198919235242024	0.0423964746486491	0.1302	0.0673	0.004	0.003	0.007	0.0037	0.0029	0.0193	0.1691	0.0057	0.0054	0.0042	0.0914	0.0067	0.0044	0.0035	0.0035	0.1421	0.0989	0.0055	0.0069	0.0043	0.0229	0.0046	0.0089	0.1718
5	rs28363367	6741558	0.92	1.57422166990469	1.52	0.823332010267983	0.00108426578079562	0.00856707623870616	0.1301	0.0674	0.004	0.003	0.007	0.0037	0.003	0.0193	0.169	0.0057	0.0054	0.0041	0.0913	0.0067	0.0045	0.0035	0.0035	0.1421	0.0989	0.0056	0.0069	0.0043	0.0228	0.0046	0.0089	0.1718
5	rs28381381	6743574	0.92	1.57422166990469	1.53	0.778525311864042	0.000955055481154482	0.00909644682992234	0.1301	0.0674	0.004	0.003	0.007	0.0037	0.003	0.0193	0.1691	0.0057	0.0054	0.0041	0.0913	0.0067	0.0045	0.0034	0.0035	0.1421	0.0988	0.0056	0.0069	0.0043	0.0228	0.0045	0.0089	0.1718
5	rs2291704	6746648	0.92	1.57422166990469	1.55	0.693638871087907	0.000852557300512031	0.0088032617126953	0.13	0.0674	0.004	0.003	0.007	0.0037	0.003	0.0193	0.169	0.0057	0.0054	0.0041	0.0913	0.0067	0.0045	0.0034	0.0035	0.1421	0.0988	0.0056	0.0069	0.0043	0.0228	0.0045	0.0089	0.1719
5	rs28381395	6747039	0.92	1.57422166990469	1.53	0.778525311864042	0.000854017484771056	0.00872416374101251	0.13	0.0674	0.004	0.003	0.007	0.0037	0.003	0.0193	0.169	0.0057	0.0054	0.0041	0.0913	0.0067	0.0045	0.0034	0.0035	0.1421	0.0988	0.0056	0.0069	0.0043	0.0228	0.0045	0.0089	0.1719
5	rs4389656	6753728	0.92	1.57422166990469	1.53	0.778525311864042	0.000659173787278152	0.0100339926587391	0.13	0.0675	0.0041	0.0031	0.0069	0.0037	0.003	0.0193	0.169	0.0057	0.0055	0.0041	0.0911	0.0068	0.0046	0.0035	0.0035	0.142	0.0987	0.0056	0.0068	0.0044	0.0228	0.0045	0.0089	0.1719
5	rs3797184	6754086	0.92	1.57422166990469	1.53	0.778525311864042	0.000711536814296353	0.0117728401288292	0.13	0.0675	0.0041	0.0031	0.007	0.0037	0.003	0.0193	0.1689	0.0057	0.0055	0.0041	0.0911	0.0068	0.0047	0.0035	0.0035	0.142	0.0987	0.0056	0.0068	0.0043	0.0228	0.0044	0.0089	0.1719
5	rs10062860	6760234	0.92	1.57422166990469	1.53	0.778525311864042	0.000487393992250029	0.00421480322475834	0.13	0.0673	0.0043	0.0032	0.0068	0.0036	0.0031	0.0193	0.1673	0.0058	0.0058	0.0042	0.0911	0.0067	0.0049	0.0034	0.0035	0.143	0.0986	0.0058	0.007	0.0047	0.0228	0.0044	0.0088	0.1715
5	rs10475343	6766581	0.92	1.57422166990469	1.52	0.823332010267983	0.00475023632143128	0.00469424179539084	0.1286	0.0668	0.0042	0.0033	0.0069	0.003	0.0035	0.02	0.164	0.0062	0.0061	0.0042	0.0923	0.0068	0.0051	0.0032	0.0038	0.1443	0.0993	0.0061	0.0071	0.0051	0.0227	0.0044	0.0089	0.171
5	rs876791	6770798	0.92	1.57422166990469	1.52	0.823332010267983	0.00382613267754736	0.00614513830479027	0.1279	0.0668	0.0041	0.0032	0.0069	0.0032	0.0035	0.0203	0.1637	0.0062	0.0062	0.0042	0.0923	0.007	0.0055	0.0031	0.0039	0.1438	0.0993	0.0062	0.0072	0.0052	0.0224	0.0044	0.0089	0.1714
5	rs429161	6777769	0.92	1.57422166990469	1.52	0.823332010267983	0.00475606009554963	0.00292750432284978	0.1281	0.0668	0.0041	0.0031	0.0069	0.0031	0.0035	0.0203	0.1637	0.0061	0.0062	0.0041	0.0924	0.0071	0.0055	0.0031	0.0038	0.1437	0.0995	0.0062	0.0072	0.0052	0.0224	0.0041	0.0088	0.1714
5	rs77020150	6784693	0.92	1.57422166990469	1.52	0.823332010267983	0.00444394900974628	0.00289820185035787	0.1281	0.0667	0.0041	0.0031	0.0069	0.0031	0.0036	0.0204	0.1637	0.0061	0.0062	0.0041	0.0925	0.0071	0.0055	0.003	0.0038	0.1436	0.0996	0.0062	0.0072	0.0052	0.0223	0.0041	0.0088	0.1714
5	rs77298254	6786803	0.92	1.57422166990469	1.52	0.823332010267983	0.00456398230927681	0.00254549777088301	0.1279	0.0667	0.0041	0.0031	0.0069	0.0031	0.0036	0.0204	0.1637	0.0061	0.0062	0.0041	0.0925	0.0072	0.0055	0.003	0.0038	0.1436	0.0997	0.0062	0.0073	0.0052	0.0223	0.0041	0.0088	0.1715
5	rs10058103	6787647	0.92	1.57422166990469	1.53	0.778525311864042	0.00461782311258836	0.00224309770566993	0.1279	0.0667	0.0041	0.0031	0.0069	0.0031	0.0036	0.0204	0.1637	0.0061	0.0062	0.0041	0.0926	0.0072	0.0055	0.003	0.0038	0.1436	0.0997	0.0062	0.0073	0.0052	0.0223	0.0041	0.0088	0.1715
5	rs7732156	6794098	0.92	1.57422166990469	1.54	0.735299729443272	0.00230805685672138	0.00864543521770959	0.1272	0.0667	0.004	0.0031	0.0068	0.0034	0.0036	0.0204	0.1635	0.0058	0.0061	0.004	0.0919	0.0074	0.0054	0.0031	0.004	0.1436	0.0996	0.0063	0.0073	0.0053	0.0224	0.0041	0.0088	0.1725
5	rs11959367	6795649	0.92	1.57422166990469	1.54	0.735299729443272	0.00295289407601484	0.0109004539062345	0.1271	0.0667	0.004	0.0031	0.0068	0.0034	0.0036	0.0204	0.1635	0.0058	0.0061	0.004	0.0918	0.0074	0.0054	0.0031	0.0041	0.1435	0.0996	0.0063	0.0073	0.0052	0.0224	0.004	0.0088	0.1729
5	rs114597858	6796770	0.92	1.57422166990469	1.53	0.778525311864042	0.00348751949190262	0.0182088497742041	0.1273	0.0667	0.004	0.0031	0.0067	0.0034	0.0037	0.0205	0.1634	0.0058	0.0061	0.004	0.0919	0.0074	0.0054	0.0031	0.0041	0.1432	0.0998	0.0063	0.0073	0.0052	0.0224	0.004	0.0088	0.1728
5	rs17180397	6806763	0.94	1.39714162152937	1.53	0.778525311864042	0.0318416348975477	0.0285545245579515	0.1224	0.0653	0.0042	0.0032	0.0068	0.0041	0.004	0.0216	0.163	0.0065	0.0065	0.0044	0.0919	0.0076	0.0065	0.0036	0.0046	0.1425	0.0998	0.0067	0.0069	0.0055	0.0225	0.0045	0.0092	0.1721
5	rs13174522	6820161	0.94	1.39714162152937	1.52	0.823332010267983	0.0353236019435937	0.0252902034751081	0.1222	0.0653	0.0042	0.0032	0.0068	0.0042	0.004	0.0217	0.1629	0.0065	0.0066	0.0045	0.0918	0.0076	0.0066	0.0037	0.0046	0.1424	0.0998	0.0067	0.0069	0.0056	0.0225	0.0045	0.0093	0.1721
5	rs1566039	6821914	0.94	1.39714162152937	1.52	0.823332010267983	0.0357913878933318	0.0225514194646448	0.122	0.0653	0.0042	0.0032	0.0068	0.0042	0.004	0.0218	0.1629	0.0065	0.0066	0.0046	0.0916	0.0076	0.0067	0.0037	0.0047	0.142	0.1001	0.0068	0.0069	0.0055	0.0225	0.0046	0.0094	0.172
5	rs275446	6825990	0.94	1.39714162152937	1.52	0.823332010267983	0.0614238106760908	0.039221999549062	0.121	0.0655	0.0042	0.0033	0.007	0.0044	0.0043	0.0219	0.1616	0.0067	0.0067	0.0049	0.0915	0.0076	0.007	0.0038	0.0049	0.141	0.0999	0.0069	0.007	0.0057	0.0227	0.0048	0.0094	0.1722
5	rs275444	6826973	0.94	1.39714162152937	1.52	0.823332010267983	0.0616499888365914	0.0491336170137202	0.1207	0.0655	0.0042	0.0033	0.007	0.0044	0.0043	0.0219	0.1617	0.0067	0.0066	0.0049	0.0915	0.0075	0.007	0.0038	0.0049	0.1409	0.1001	0.007	0.007	0.0057	0.0227	0.0048	0.0094	0.1723
5	rs275441	6827854	0.94	1.39714162152937	1.52	0.823332010267983	0.0635947214842337	0.0506558270656353	0.1205	0.0656	0.0042	0.0033	0.007	0.0045	0.0042	0.0218	0.1617	0.0067	0.0066	0.0049	0.0916	0.0075	0.007	0.0038	0.0048	0.1409	0.1001	0.007	0.007	0.0057	0.0228	0.0048	0.0094	0.1725
5	rs11134178	6834167	0.94	1.39714162152937	1.51	0.869735485018148	0.0647768189725548	0.086126079961349	0.1204	0.0655	0.0042	0.0034	0.0071	0.0046	0.0042	0.0219	0.1614	0.0068	0.0066	0.005	0.0918	0.0075	0.007	0.0038	0.0049	0.1406	0.1001	0.007	0.007	0.0057	0.0227	0.0049	0.0094	0.1725
5	rs921918	6836824	0.95	1.31333295668949	1.5	0.917750694748585	0.0611043308929377	0.0714432632550444	0.1199	0.0652	0.0043	0.0037	0.0077	0.0047	0.0044	0.0221	0.16	0.0071	0.0066	0.0055	0.0922	0.0076	0.007	0.0039	0.005	0.1396	0.1001	0.007	0.007	0.0057	0.0224	0.0052	0.0092	0.1727
5	rs77434590	6836846	0.95	1.31333295668949	1.5	0.917750694748585	0.061990285978119	0.0642246516088573	0.1199	0.0652	0.0043	0.0037	0.0077	0.0047	0.0044	0.0221	0.16	0.0071	0.0066	0.0055	0.0922	0.0076	0.007	0.0039	0.005	0.1396	0.1001	0.007	0.007	0.0057	0.0224	0.0052	0.0092	0.1727
5	rs275474	6836887	0.95	1.31333295668949	1.49	0.967391925764805	0.0615368311329106	0.0548345780143879	0.1199	0.0652	0.0043	0.0037	0.0077	0.0047	0.0044	0.0221	0.16	0.0071	0.0066	0.0055	0.0922	0.0076	0.007	0.0039	0.005	0.1396	0.1001	0.007	0.007	0.0057	0.0224	0.0052	0.0092	0.1727
5	rs35145234	6837641	0.96	1.23264710971586	1.49	0.967391925764805	0.0611981812826575	0.107345519938824	0.1204	0.0653	0.0043	0.0038	0.0079	0.0047	0.0044	0.022	0.1595	0.0071	0.0067	0.0055	0.0919	0.0077	0.007	0.0039	0.005	0.1389	0.1	0.0071	0.007	0.0057	0.0225	0.0053	0.0093	0.1728
5	rs17796049	6839165	0.96	1.23264710971586	1.49	0.967391925764805	0.0583875190732569	0.0913948065546987	0.1224	0.0656	0.0044	0.0041	0.0084	0.0048	0.0046	0.0219	0.1581	0.0071	0.0068	0.0057	0.0909	0.0077	0.0069	0.0039	0.0052	0.1372	0.0997	0.0074	0.0071	0.0056	0.0228	0.0057	0.0085	0.1731
5	rs75280510	6840848	0.96	1.23264710971586	1.49	0.967391925764805	0.0913513657508996	0.122594449126753	0.1239	0.0659	0.0045	0.0042	0.0089	0.0049	0.0048	0.0218	0.1571	0.0071	0.0069	0.0059	0.0902	0.0077	0.0068	0.004	0.0053	0.1359	0.0994	0.0076	0.0071	0.0056	0.023	0.006	0.0079	0.1732
5	rs76878163	6842352	0.96	1.23264710971586	1.49	0.967391925764805	0.0889624261004124	0.114702484957293	0.1239	0.0659	0.0045	0.0042	0.0089	0.0049	0.0048	0.0217	0.1571	0.0071	0.0069	0.0059	0.0901	0.0077	0.0068	0.004	0.0053	0.1359	0.0993	0.0076	0.0071	0.0056	0.023	0.006	0.0079	0.1733
5	rs870346	6845081	0.96	1.23264710971586	1.49	0.967391925764805	0.0931386235803232	0.112909624649044	0.124	0.0659	0.0045	0.0043	0.0089	0.0049	0.0048	0.0218	0.1571	0.0071	0.0069	0.0059	0.0901	0.0078	0.0067	0.004	0.0054	0.1358	0.0993	0.0076	0.0071	0.0056	0.023	0.006	0.0079	0.1732
5	rs72711272	6848772	0.96	1.23264710971586	1.49	0.967391925764805	0.100300633641307	0.120668375289539	0.1242	0.0659	0.0045	0.0043	0.009	0.0049	0.0048	0.0217	0.1571	0.007	0.0069	0.0059	0.09	0.0078	0.0067	0.004	0.0054	0.1356	0.0991	0.0076	0.0071	0.0056	0.0231	0.006	0.0078	0.1732
5	rs13356203	6849355	0.96	1.23264710971586	1.49	0.967391925764805	0.0972084725609871	0.109104213789903	0.1242	0.0659	0.0045	0.0043	0.009	0.005	0.0048	0.0217	0.1571	0.007	0.0069	0.0059	0.09	0.0078	0.0067	0.004	0.0054	0.1356	0.0991	0.0076	0.0071	0.0056	0.0231	0.006	0.0078	0.1732
5	rs275496	6856767	0.96	1.23264710971586	1.49	0.967391925764805	0.0903088210385636	0.0976706135565769	0.1246	0.0658	0.0045	0.0044	0.009	0.0049	0.0048	0.0217	0.1567	0.0071	0.007	0.0059	0.0898	0.0079	0.0069	0.0041	0.0054	0.1352	0.0993	0.0077	0.0072	0.0058	0.0233	0.0061	0.0077	0.173
5	rs80271107	6857111	0.96	1.23264710971586	1.51	0.869735485018148	0.0864254188507299	0.099852929030262	0.1246	0.0658	0.0046	0.0044	0.009	0.0049	0.0048	0.0217	0.1567	0.0072	0.007	0.0059	0.0897	0.0079	0.0069	0.0041	0.0054	0.1352	0.0993	0.0077	0.0072	0.0058	0.0233	0.0061	0.0077	0.1729
5	rs10440699	6857206	0.96	1.23264710971586	1.5	0.917750694748585	0.0870376010472014	0.100503156051282	0.1247	0.0658	0.0046	0.0044	0.009	0.0049	0.0048	0.0217	0.1566	0.0072	0.007	0.006	0.0897	0.0079	0.0069	0.0041	0.0054	0.1352	0.0993	0.0077	0.0072	0.0058	0.0233	0.0061	0.0077	0.1729
5	rs275507	6857745	0.96	1.23264710971586	1.5	0.917750694748585	0.0898505719870831	0.111042965294375	0.1248	0.0658	0.0046	0.0044	0.009	0.0049	0.0048	0.0217	0.1566	0.0072	0.007	0.006	0.0897	0.0079	0.0069	0.0041	0.0054	0.1352	0.0993	0.0077	0.0072	0.0058	0.0233	0.0061	0.0077	0.1728
5	rs188013	6858350	0.96	1.23264710971586	1.5	0.917750694748585	0.0864254188507299	0.137398387147485	0.1246	0.0661	0.0046	0.0044	0.0088	0.0049	0.0048	0.0217	0.1566	0.0072	0.007	0.006	0.0899	0.0079	0.0069	0.0041	0.0054	0.1352	0.0991	0.0077	0.0072	0.0058	0.0233	0.0061	0.0076	0.1724
5	rs17797313	6864779	0.97	1.15505862992724	1.5	0.917750694748585	0.0148721144149734	0.0751715551245121	0.1265	0.0691	0.0054	0.0044	0.0088	0.0042	0.0045	0.0206	0.1526	0.0068	0.0069	0.0066	0.092	0.0078	0.0069	0.004	0.0045	0.1341	0.0962	0.0074	0.0069	0.0052	0.0239	0.0066	0.0083	0.1754
5	rs12521713	6865892	0.97	1.15505862992724	1.5	0.917750694748585	0.0135753013571748	0.0715852094895178	0.1266	0.0691	0.0054	0.0044	0.0088	0.0042	0.0045	0.0206	0.1525	0.0068	0.0069	0.0066	0.092	0.0078	0.0069	0.004	0.0045	0.1343	0.0962	0.0074	0.0069	0.0052	0.0239	0.0066	0.0083	0.1754
5	rs275427	6872087	0.97	1.15505862992724	1.5	0.917750694748585	0.020420470913178	0.0732259513449364	0.1267	0.0692	0.0054	0.0043	0.009	0.0042	0.0046	0.0207	0.1519	0.0069	0.0071	0.0067	0.092	0.0078	0.0069	0.004	0.0044	0.134	0.096	0.0074	0.0069	0.0051	0.0241	0.0065	0.0084	0.1754
5	rs275424	6873013	0.97	1.15505862992724	1.51	0.869735485018148	0.0255514925663151	0.0821069616922733	0.1263	0.0695	0.0056	0.0044	0.009	0.0045	0.0046	0.0205	0.1512	0.0071	0.0072	0.0069	0.092	0.0078	0.0068	0.0043	0.0045	0.1333	0.0959	0.0074	0.0069	0.0052	0.0242	0.0065	0.0083	0.1761
5	rs77063477	6874018	0.97	1.15505862992724	1.51	0.869735485018148	0.0278671367405687	0.094551885122987	0.1263	0.0697	0.0057	0.0045	0.009	0.0045	0.0046	0.0203	0.15	0.0071	0.0074	0.0069	0.0919	0.0079	0.0068	0.0044	0.0047	0.1342	0.0954	0.0073	0.0068	0.0052	0.0243	0.0065	0.0083	0.1759
5	rs34505458	6875369	0.97	1.15505862992724	1.51	0.869735485018148	0.0314105972050731	0.0964663948641865	0.1263	0.0698	0.0057	0.0045	0.009	0.0045	0.0046	0.0202	0.1498	0.0071	0.0075	0.0069	0.0918	0.0079	0.0068	0.0044	0.0047	0.1344	0.0953	0.0073	0.0068	0.0052	0.0244	0.0065	0.0084	0.1759
5	rs13357801	6877216	0.97	1.15505862992724	1.53	0.778525311864042	0.0291920559837517	0.0985574267252826	0.1264	0.0698	0.0057	0.0045	0.009	0.0046	0.0046	0.0202	0.1497	0.0072	0.0075	0.0069	0.0917	0.008	0.0068	0.0044	0.0047	0.1344	0.0952	0.0073	0.0068	0.0052	0.0244	0.0065	0.0083	0.1759
5	rs7703668	6879564	0.96	1.23264710971586	1.62	0.444280725791627	0.0380585577411121	0.0986382017012408	0.1267	0.0699	0.0058	0.0046	0.009	0.0048	0.0047	0.02	0.1496	0.0072	0.0075	0.007	0.0914	0.008	0.0068	0.0045	0.0048	0.1342	0.0952	0.0072	0.0068	0.0053	0.0243	0.0063	0.0081	0.1761
5	rs41387251	6880169	0.97	1.15505862992724	1.62	0.444280725791627	0.0353883166059063	0.097027633773626	0.1267	0.0699	0.0059	0.0047	0.0089	0.0047	0.0048	0.0199	0.1493	0.0072	0.0076	0.007	0.0914	0.008	0.0068	0.0044	0.0048	0.1346	0.0951	0.0071	0.0068	0.0053	0.0244	0.0063	0.008	0.1762
5	rs62349504	6881160	0.97	1.15505862992724	1.62	0.444280725791627	0.052261932464049	0.0992043511322446	0.1268	0.0699	0.0062	0.0049	0.0089	0.0046	0.0049	0.0195	0.1484	0.0071	0.0075	0.007	0.0914	0.0082	0.0069	0.0043	0.0048	0.1353	0.0945	0.0069	0.0068	0.0053	0.0246	0.0062	0.0079	0.1768
5	rs12514931	6884986	0.97	1.15505862992724	1.62	0.444280725791627	0.0831991212010707	0.10551490772154	0.1265	0.0699	0.0064	0.005	0.0089	0.0046	0.005	0.0194	0.1482	0.0071	0.0077	0.007	0.0914	0.0083	0.0069	0.0043	0.0047	0.1356	0.0943	0.0069	0.0069	0.0053	0.0246	0.0061	0.0079	0.1773
5	rs1390648	6891363	0.97	1.15505862992724	1.61	0.475515229965307	0.102143315704456	0.0958265468292413	0.126	0.0702	0.0064	0.0051	0.0088	0.0046	0.005	0.0193	0.1478	0.0071	0.0076	0.0069	0.0916	0.0084	0.0068	0.0043	0.0047	0.1363	0.0943	0.0069	0.0069	0.0052	0.0246	0.0058	0.0079	0.1777
5	rs10462823	6891874	0.97	1.15505862992724	1.61	0.475515229965307	0.0959233089172042	0.0986382017012408	0.1258	0.0702	0.0064	0.0051	0.0088	0.0046	0.005	0.0193	0.1478	0.0071	0.0076	0.0068	0.0916	0.0084	0.0068	0.0043	0.0048	0.1364	0.0945	0.0069	0.0069	0.0053	0.0246	0.0058	0.0079	0.1776
5	rs10512890	6892417	0.97	1.15505862992724	1.61	0.475515229965307	0.0970820010860345	0.106761735439972	0.1257	0.07	0.0064	0.0051	0.0088	0.0046	0.005	0.0194	0.1479	0.0071	0.0076	0.0068	0.0914	0.0084	0.0068	0.0043	0.005	0.1364	0.0945	0.0069	0.0069	0.0053	0.0246	0.0058	0.0079	0.1775
5	rs4701755	6892937	0.97	1.15505862992724	1.61	0.475515229965307	0.0930647435809707	0.103778876033603	0.1258	0.07	0.0064	0.0051	0.0088	0.0046	0.005	0.0194	0.1479	0.0071	0.0076	0.0068	0.0914	0.0084	0.0068	0.0043	0.005	0.1364	0.0945	0.0068	0.0069	0.0053	0.0246	0.0058	0.0079	0.1775
5	rs13169584	6900104	0.97	1.15505862992724	1.61	0.475515229965307	0.0876288310721942	0.0909249139739374	0.126	0.0701	0.0064	0.0051	0.0088	0.0046	0.005	0.0194	0.1481	0.0071	0.0076	0.0067	0.0914	0.0083	0.0068	0.0043	0.005	0.1364	0.0945	0.0064	0.0068	0.0053	0.0246	0.0058	0.0079	0.1778
5	rs1353502	6902045	0.97	1.15505862992724	1.61	0.475515229965307	0.0866840835960791	0.0887448420242595	0.1262	0.0701	0.0063	0.0051	0.0088	0.0046	0.005	0.0194	0.1482	0.0071	0.0076	0.0067	0.0914	0.0083	0.0068	0.0043	0.005	0.1365	0.0944	0.0062	0.0068	0.0053	0.0244	0.0057	0.0079	0.1779
5	rs72715084	6906477	0.97	1.15505862992724	1.61	0.475515229965307	0.0746260284889796	0.100015331350576	0.1263	0.0701	0.0063	0.0051	0.0088	0.0046	0.0049	0.0194	0.1481	0.0071	0.0076	0.0067	0.0914	0.0083	0.0068	0.0043	0.0049	0.1364	0.0944	0.0062	0.0068	0.0053	0.0244	0.0057	0.0079	0.178
5	rs72715089	6910323	0.97	1.15505862992724	1.61	0.475515229965307	0.0709862800998452	0.102299748141799	0.1264	0.0702	0.0063	0.0051	0.0087	0.0046	0.0049	0.0194	0.1481	0.007	0.0076	0.0067	0.0913	0.0083	0.0068	0.0043	0.0049	0.1364	0.0944	0.0063	0.0068	0.0053	0.0243	0.0057	0.0079	0.178
5	rs10512894	6919195	0.97	1.15505862992724	1.63	0.414449909043039	0.0678250637958223	0.108265370041192	0.1265	0.0702	0.0063	0.005	0.0087	0.0045	0.0049	0.0194	0.1481	0.007	0.0076	0.0068	0.0913	0.0083	0.0068	0.0043	0.0049	0.1364	0.0944	0.0063	0.0068	0.0053	0.0243	0.0057	0.0079	0.1781
5	rs17804757	6920954	0.97	1.15505862992724	1.63	0.414449909043039	0.0673839705283323	0.115817726184266	0.1265	0.0702	0.0063	0.005	0.0087	0.0045	0.0049	0.0194	0.1481	0.007	0.0076	0.0068	0.0913	0.0083	0.0068	0.0043	0.0049	0.1364	0.0944	0.0063	0.0068	0.0053	0.0243	0.0057	0.0079	0.1781
5	rs13360823	6938242	0.98	1.080540436168	1.63	0.414449909043039	0.0641549173038723	0.138774884672921	0.1272	0.0708	0.0062	0.0049	0.0088	0.0045	0.0048	0.0192	0.1467	0.0071	0.0074	0.0067	0.0915	0.0082	0.0068	0.004	0.0048	0.1367	0.094	0.0061	0.0067	0.0053	0.0247	0.0057	0.008	0.1789
5	rs2397718	6940857	0.98	1.080540436168	1.63	0.414449909043039	0.0532828806734005	0.270058579638946	0.1277	0.0703	0.0063	0.0049	0.0091	0.0046	0.0047	0.0186	0.1457	0.0071	0.0067	0.0068	0.0926	0.0081	0.0071	0.0038	0.005	0.1359	0.0937	0.0063	0.0067	0.0054	0.0258	0.0059	0.0085	0.1782
5	rs13167427	6949122	0.97	1.15505862992724	1.63	0.414449909043039	0.0496364838285618	0.417956671785973	0.1289	0.0699	0.0065	0.0047	0.0093	0.0045	0.0045	0.0181	0.1441	0.0068	0.0064	0.0069	0.0938	0.0084	0.0072	0.0036	0.0049	0.1345	0.0946	0.0066	0.0068	0.0055	0.0261	0.006	0.0091	0.1777
5	rs7718349	6956305	0.97	1.15505862992724	1.63	0.414449909043039	0.0408076682089265	0.332019946970045	0.1289	0.0699	0.0065	0.0048	0.0092	0.0046	0.0046	0.0182	0.1441	0.0068	0.0064	0.0069	0.0938	0.0084	0.0072	0.0036	0.0049	0.1344	0.0946	0.0066	0.0068	0.0055	0.0261	0.006	0.0091	0.1777
5	rs76211288	6956341	0.97	1.15505862992724	1.64	0.38599849551783	0.0409221076098128	0.336070644071642	0.1289	0.0699	0.0065	0.0048	0.0092	0.0046	0.0046	0.0182	0.1441	0.0068	0.0064	0.0069	0.0938	0.0084	0.0072	0.0036	0.0049	0.1344	0.0946	0.0066	0.0068	0.0055	0.0261	0.006	0.0091	0.1777
5	rs116654974	6959816	0.97	1.15505862992724	1.64	0.38599849551783	0.0455278523716294	0.425951812468654	0.129	0.0699	0.0065	0.0048	0.0092	0.0046	0.0045	0.0182	0.1442	0.0068	0.0064	0.0069	0.0938	0.0083	0.0072	0.0036	0.0049	0.1344	0.0946	0.0066	0.0068	0.0055	0.0261	0.006	0.0091	0.1777
5	rs12516580	6962368	0.97	1.15505862992724	1.64	0.38599849551783	0.0454201312919698	0.414561407635708	0.1289	0.0699	0.0065	0.0048	0.0092	0.0046	0.0045	0.0183	0.1443	0.0067	0.0064	0.0069	0.0938	0.0083	0.0073	0.0036	0.0049	0.1343	0.0945	0.0066	0.0068	0.0055	0.026	0.006	0.0091	0.1778
5	rs16878232	6963783	0.97	1.15505862992724	1.64	0.38599849551783	0.0464739241143942	0.462759958800495	0.1289	0.0699	0.0065	0.0048	0.0092	0.0045	0.0045	0.0183	0.1443	0.0067	0.0064	0.0069	0.0937	0.0084	0.0073	0.0036	0.0049	0.1342	0.0945	0.0066	0.0068	0.0055	0.026	0.006	0.0091	0.1778
5	rs72717118	6964521	0.97	1.15505862992724	1.64	0.38599849551783	0.046411481323315	0.49638112222445	0.1289	0.0699	0.0065	0.0048	0.0092	0.0045	0.0045	0.0183	0.1443	0.0067	0.0064	0.0069	0.0937	0.0084	0.0073	0.0036	0.0049	0.1342	0.0945	0.0066	0.0068	0.0055	0.026	0.006	0.0091	0.1778
5	rs72717119	6974123	0.97	1.15505862992724	1.64	0.38599849551783	0.0572661145750795	0.627045224114115	0.1289	0.0698	0.0065	0.0048	0.0092	0.0045	0.0045	0.0181	0.1443	0.0067	0.0065	0.0069	0.0937	0.0084	0.0073	0.0036	0.0049	0.1342	0.0945	0.0066	0.0068	0.0056	0.0262	0.0059	0.0091	0.1777
5	rs114366839	6975654	0.97	1.15505862992724	1.64	0.38599849551783	0.0574460092214449	0.640112781056608	0.1289	0.0698	0.0065	0.0048	0.0092	0.0045	0.0045	0.0181	0.1443	0.0067	0.0065	0.0069	0.0937	0.0084	0.0073	0.0036	0.0049	0.1342	0.0945	0.0066	0.0068	0.0056	0.0262	0.0059	0.0091	0.1777
5	rs76466123	6987376	0.97	1.15505862992724	1.64	0.38599849551783	0.0628655585321336	0.889033999015946	0.1289	0.0696	0.0065	0.0048	0.0092	0.0046	0.0046	0.0181	0.1441	0.0067	0.0065	0.0069	0.0937	0.0086	0.0073	0.0036	0.005	0.1338	0.0946	0.0065	0.0068	0.0058	0.0262	0.0058	0.0092	0.1776
5	rs76230695	6995353	0.97	1.15505862992724	1.65	0.358901199458623	0.0693429590759949	0.949311350338566	0.1288	0.0693	0.0066	0.005	0.0092	0.0047	0.0049	0.0179	0.1439	0.0066	0.0065	0.0069	0.0935	0.0087	0.0074	0.0037	0.0051	0.1336	0.0947	0.0065	0.0068	0.0059	0.0261	0.0059	0.0091	0.1776
5	rs76821121	6995948	0.97	1.15505862992724	1.65	0.358901199458623	0.0704494501924438	0.954700101520264	0.1288	0.0693	0.0066	0.005	0.0092	0.0047	0.0049	0.0179	0.1439	0.0066	0.0065	0.0069	0.0935	0.0087	0.0074	0.0037	0.0051	0.1336	0.0947	0.0065	0.0068	0.0059	0.0261	0.0059	0.0091	0.1776
5	rs6555423	7017756	0.97	1.15505862992724	1.65	0.358901199458623	0.0362634589391984	0.599524926517644	0.1284	0.0687	0.0067	0.0053	0.0092	0.0049	0.0052	0.0178	0.1434	0.0064	0.0064	0.007	0.093	0.009	0.0076	0.0039	0.0054	0.1331	0.095	0.0066	0.0069	0.0061	0.0262	0.0062	0.0093	0.1773
5	rs17806359	7018136	0.97	1.15505862992724	1.65	0.358901199458623	0.0324959423270601	0.648421210466989	0.1284	0.0687	0.0067	0.0053	0.0092	0.0049	0.0052	0.0178	0.1434	0.0064	0.0064	0.007	0.093	0.009	0.0076	0.0039	0.0054	0.1331	0.095	0.0066	0.0069	0.0061	0.0262	0.0063	0.0093	0.1772
5	rs12659977	7023347	0.96	1.23264710971586	1.64	0.38599849551783	0.0312678327960948	1.23444041305051	0.1291	0.0688	0.0066	0.0056	0.0094	0.0054	0.006	0.0174	0.1418	0.0063	0.0066	0.0073	0.0921	0.0092	0.0076	0.0045	0.0059	0.1316	0.095	0.0063	0.007	0.0066	0.0267	0.0065	0.0096	0.1757
5	rs77260620	7025678	0.96	1.23264710971586	1.65	0.358901199458623	0.0397595084916204	1.45498170762842	0.1291	0.0688	0.0066	0.0056	0.0094	0.0054	0.006	0.0174	0.1419	0.0063	0.0066	0.0073	0.0922	0.0092	0.0076	0.0045	0.0059	0.1315	0.095	0.0063	0.007	0.0067	0.0267	0.0065	0.0096	0.1756
5	rs62348994	7033263	0.96	1.23264710971586	1.65	0.358901199458623	0.115097023384907	2.20604264519244	0.1291	0.0688	0.0066	0.0056	0.0094	0.0054	0.006	0.0175	0.1416	0.0062	0.0066	0.0073	0.0925	0.0092	0.0076	0.0045	0.0059	0.1313	0.0948	0.0063	0.0069	0.0067	0.0267	0.0065	0.0096	0.1758
5	rs12654875	7036923	0.96	1.23264710971586	1.66	0.333131717406117	0.112003512303431	2.12288856048539	0.1291	0.0687	0.0066	0.0056	0.0094	0.0054	0.006	0.0176	0.1415	0.0062	0.0066	0.0073	0.0926	0.0092	0.0076	0.0045	0.0059	0.1312	0.0947	0.0063	0.0069	0.0067	0.0267	0.0065	0.0096	0.1759
5	rs116246890	7041391	0.96	1.23264710971586	1.65	0.358901199458623	0.162351827096947	2.26990619715366	0.1288	0.0688	0.0067	0.0058	0.0097	0.0056	0.0062	0.0181	0.1405	0.006	0.0067	0.0074	0.0932	0.0094	0.0076	0.0047	0.0061	0.13	0.094	0.0063	0.0069	0.0069	0.0269	0.0065	0.0098	0.1759
5	rs13164916	7043538	0.95	1.31333295668949	1.65	0.358901199458623	0.168994304330214	2.01035235741082	0.1285	0.0689	0.0068	0.006	0.0099	0.0058	0.0064	0.0185	0.1398	0.0059	0.0067	0.0075	0.0936	0.0095	0.0076	0.0048	0.0062	0.1292	0.0935	0.0064	0.0069	0.007	0.027	0.0066	0.0099	0.1759
5	rs72719015	7046779	0.95	1.31333295668949	1.65	0.358901199458623	0.197895844563339	2.2274863864103	0.1292	0.0688	0.0068	0.006	0.0099	0.0059	0.0064	0.0188	0.1392	0.0059	0.0067	0.0076	0.0936	0.0094	0.0076	0.0049	0.0062	0.1283	0.0934	0.0062	0.0069	0.0071	0.0271	0.0066	0.01	0.1759
5	rs4596347	7065617	0.95	1.31333295668949	1.64	0.38599849551783	0.227321473369545	2.56361497701245	0.1296	0.0685	0.0069	0.0061	0.0099	0.006	0.0065	0.0193	0.139	0.006	0.0067	0.0075	0.0935	0.0094	0.0075	0.005	0.0062	0.1279	0.0934	0.0061	0.0069	0.0072	0.0271	0.0065	0.0101	0.1758
5	rs113708704	7066238	0.95	1.31333295668949	1.64	0.38599849551783	0.2267355843999	2.51316546595191	0.1296	0.0685	0.0069	0.0061	0.0099	0.006	0.0065	0.0193	0.139	0.006	0.0067	0.0075	0.0935	0.0094	0.0075	0.005	0.0062	0.1279	0.0934	0.0061	0.0069	0.0072	0.0271	0.0065	0.0101	0.1758
5	rs79139671	7067479	0.95	1.31333295668949	1.64	0.38599849551783	0.213088511261374	2.38913677664928	0.1296	0.0684	0.0069	0.0061	0.0099	0.006	0.0065	0.0193	0.139	0.006	0.0067	0.0075	0.0935	0.0094	0.0075	0.005	0.0062	0.1279	0.0934	0.0061	0.0069	0.0072	0.0271	0.0065	0.0101	0.1758
5	rs80068968	7068675	0.95	1.31333295668949	1.64	0.38599849551783	0.197934583148811	2.2631632075909	0.1296	0.0684	0.0069	0.0061	0.01	0.006	0.0065	0.0193	0.139	0.006	0.0067	0.0075	0.0935	0.0094	0.0075	0.005	0.0062	0.1279	0.0934	0.0061	0.0069	0.0072	0.0271	0.0065	0.0101	0.1758
5	rs7730061	7069729	0.95	1.31333295668949	1.64	0.38599849551783	0.194427038845073	2.31736048794474	0.1296	0.0684	0.0069	0.0061	0.0099	0.006	0.0065	0.0193	0.139	0.006	0.0067	0.0075	0.0935	0.0094	0.0075	0.005	0.0062	0.1279	0.0934	0.0061	0.0069	0.0072	0.0271	0.0065	0.0101	0.1758
5	rs7736268	7071229	0.95	1.31333295668949	1.64	0.38599849551783	0.184193178150054	2.21585257250577	0.1296	0.0684	0.0069	0.0061	0.01	0.006	0.0065	0.0194	0.139	0.006	0.0067	0.0075	0.0934	0.0094	0.0075	0.005	0.0062	0.1279	0.0934	0.0061	0.0068	0.0072	0.0271	0.0065	0.0101	0.1759
5	rs13160842	7072724	0.95	1.31333295668949	1.63	0.414449909043039	0.193890587976143	2.19841658586195	0.1296	0.0684	0.0069	0.0061	0.01	0.006	0.0065	0.0194	0.139	0.006	0.0067	0.0075	0.0935	0.0093	0.0075	0.0051	0.0062	0.1278	0.0934	0.0061	0.0068	0.0072	0.0272	0.0065	0.0101	0.1759
5	rs1496368	7079496	0.95	1.31333295668949	1.63	0.414449909043039	0.171552133394559	2.08372341343118	0.1293	0.0686	0.0069	0.0061	0.0099	0.0061	0.0066	0.0195	0.1389	0.006	0.0067	0.0075	0.0936	0.0093	0.0074	0.0052	0.0062	0.1279	0.0931	0.0061	0.0068	0.0072	0.0271	0.0065	0.0101	0.176
5	rs931597	7081735	0.95	1.31333295668949	1.64	0.38599849551783	0.209550732618169	2.22039609983987	0.1292	0.0685	0.0069	0.0061	0.0099	0.0061	0.0065	0.0197	0.1391	0.0061	0.0067	0.0075	0.0936	0.0092	0.0072	0.0052	0.0062	0.128	0.0929	0.0061	0.0068	0.0072	0.0271	0.0065	0.0101	0.176
5	rs11952826	7082047	0.95	1.31333295668949	1.64	0.38599849551783	0.218908503597649	2.22730454797851	0.1292	0.0685	0.0069	0.0061	0.0099	0.0061	0.0065	0.0197	0.1391	0.0061	0.0067	0.0075	0.0936	0.0092	0.0072	0.0052	0.0062	0.1281	0.0929	0.0061	0.0068	0.0072	0.0271	0.0065	0.0102	0.176
5	rs6861024	7101299	0.97	1.15505862992724	1.64	0.38599849551783	0.284474548642192	1.95180814514863	0.1369	0.0685	0.0066	0.0054	0.0092	0.0059	0.0063	0.0212	0.1318	0.0063	0.0069	0.0077	0.0903	0.0089	0.0079	0.005	0.0053	0.1284	0.0974	0.006	0.006	0.0072	0.0253	0.0065	0.0104	0.1775
5	rs1532416	7103288	0.97	1.15505862992724	1.64	0.38599849551783	0.65536546909569	2.32650041623029	0.1429	0.0704	0.0063	0.005	0.0085	0.0057	0.0061	0.0217	0.1274	0.0062	0.0069	0.0075	0.0891	0.0084	0.0079	0.0049	0.0049	0.129	0.0996	0.0056	0.0056	0.0072	0.0246	0.0061	0.0102	0.1771
5	rs116150174	7106003	0.97	1.15505862992724	1.64	0.38599849551783	0.63766049878544	2.26571430951665	0.1429	0.0704	0.0063	0.005	0.0084	0.0057	0.0061	0.0217	0.1274	0.0062	0.0069	0.0075	0.0891	0.0084	0.0079	0.0049	0.0048	0.129	0.0996	0.0056	0.0056	0.0072	0.0245	0.0061	0.0102	0.1771
5	rs13184653	7112625	0.97	1.15505862992724	1.65	0.358901199458623	0.626891132736799	2.40234947309646	0.1429	0.0707	0.0063	0.005	0.0084	0.0057	0.0061	0.0215	0.127	0.0062	0.0069	0.0075	0.0894	0.0084	0.0078	0.0049	0.0048	0.1288	0.0996	0.0056	0.0057	0.0072	0.0245	0.0061	0.0102	0.1776
5	rs75283003	7116181	0.97	1.15505862992724	1.65	0.358901199458623	0.660095193937084	2.49526909909889	0.143	0.0708	0.0063	0.0049	0.0084	0.0057	0.0061	0.0215	0.1269	0.0062	0.0069	0.0075	0.0894	0.0083	0.0078	0.0049	0.0049	0.1287	0.0996	0.0056	0.0056	0.0072	0.0244	0.0061	0.0102	0.1776
5	rs116543966	7116233	0.97	1.15505862992724	1.65	0.358901199458623	0.656940334148969	2.4795993686818	0.143	0.0708	0.0063	0.0049	0.0084	0.0057	0.0061	0.0215	0.1269	0.0062	0.0069	0.0075	0.0894	0.0083	0.0078	0.0049	0.0049	0.1287	0.0996	0.0056	0.0056	0.0072	0.0244	0.0061	0.0102	0.1776
5	rs1908715	7119293	0.97	1.15505862992724	1.65	0.358901199458623	0.607400235657175	2.05562809174209	0.1433	0.0708	0.0063	0.0049	0.0084	0.0058	0.0061	0.0216	0.1269	0.0062	0.0069	0.0075	0.0894	0.0082	0.0078	0.0049	0.0049	0.1285	0.0997	0.0056	0.0056	0.0073	0.0244	0.0061	0.0101	0.1775
5	rs79207362	7119543	0.97	1.15505862992724	1.65	0.358901199458623	0.608852237902943	2.10536962666934	0.1434	0.0708	0.0063	0.0049	0.0084	0.0058	0.0061	0.0216	0.1269	0.0062	0.0066	0.0075	0.0894	0.0082	0.0078	0.0049	0.0049	0.1288	0.0997	0.0056	0.0056	0.0073	0.0244	0.0061	0.0101	0.1775
5	rs112062000	7131415	0.97	1.15505862992724	1.64	0.38599849551783	0.686309390969956	2.18952383460027	0.1436	0.0708	0.0062	0.0049	0.0084	0.0057	0.0061	0.0216	0.1269	0.0062	0.0065	0.0075	0.0894	0.0082	0.0078	0.0049	0.0048	0.1289	0.0998	0.0056	0.0055	0.0073	0.0243	0.0061	0.0101	0.1776
5	rs75282116	7131586	0.97	1.15505862992724	1.64	0.38599849551783	0.689453676488577	2.19006815469956	0.1436	0.0708	0.0062	0.0049	0.0084	0.0057	0.0061	0.0217	0.1269	0.0062	0.0065	0.0075	0.0894	0.0082	0.0078	0.0049	0.0048	0.1289	0.0998	0.0056	0.0055	0.0073	0.0244	0.0061	0.01	0.1776
5	rs4702434	7142633	0.98	1.080540436168	1.64	0.38599849551783	0.663041097858078	1.65993997730469	0.1455	0.0713	0.006	0.0046	0.008	0.0057	0.0059	0.0218	0.1261	0.0058	0.0063	0.0074	0.0896	0.0079	0.0077	0.0047	0.0049	0.1287	0.1012	0.0055	0.0053	0.0073	0.0238	0.0059	0.0096	0.1786
5	rs74695422	7146936	0.99	1.00906370779823	1.64	0.38599849551783	1.66863837781994	2.72758032319028	0.1525	0.0731	0.0054	0.0028	0.0066	0.0041	0.0046	0.021	0.1262	0.0048	0.0056	0.0066	0.0905	0.0067	0.0065	0.0034	0.003	0.1329	0.1064	0.0049	0.005	0.0065	0.0216	0.0052	0.0083	0.181
5	rs78871617	7150302	0.99	1.00906370779823	1.64	0.38599849551783	1.08197450592468	1.61604402181318	0.1532	0.0732	0.0053	0.0026	0.0065	0.0039	0.0045	0.0209	0.1262	0.0047	0.0055	0.0066	0.0906	0.0066	0.0064	0.0033	0.0029	0.1333	0.1069	0.0049	0.005	0.0064	0.0215	0.0052	0.0082	0.1811
5	rs1006152	7151032	0.99	1.00906370779823	1.64	0.38599849551783	1.03943265314637	1.47672381857375	0.1531	0.0732	0.0053	0.0026	0.0065	0.0039	0.0045	0.021	0.1264	0.0047	0.0055	0.0066	0.0906	0.0066	0.0063	0.0033	0.0029	0.1333	0.107	0.0049	0.005	0.0064	0.0215	0.0052	0.0081	0.1811
5	rs4702435	7155612	0.99	1.00906370779823	1.65	0.358901199458623	0.766362615135755	0.871715273772542	0.1533	0.0733	0.0053	0.0026	0.0065	0.0039	0.0045	0.021	0.1264	0.0047	0.0057	0.0065	0.0905	0.0065	0.0062	0.0033	0.0028	0.1333	0.1069	0.0049	0.005	0.0064	0.0216	0.0052	0.0082	0.1813
5	rs17202513	7164605	0.99	1.00906370779823	1.65	0.358901199458623	0.655222384401461	0.418348916129328	0.1532	0.0734	0.0053	0.0026	0.0065	0.0039	0.0045	0.0211	0.1265	0.0047	0.0057	0.0064	0.0905	0.0065	0.0062	0.0033	0.0028	0.1333	0.107	0.0049	0.005	0.0064	0.0216	0.0052	0.0082	0.1814
5	rs16878438	7164967	0.99	1.00906370779823	1.65	0.358901199458623	0.647445691097591	0.383966154547333	0.1532	0.0734	0.0053	0.0026	0.0065	0.0039	0.0045	0.0211	0.1265	0.0047	0.0057	0.0064	0.0905	0.0065	0.0062	0.0033	0.0028	0.1333	0.107	0.0049	0.005	0.0064	0.0216	0.0052	0.0082	0.1814
5	rs10072584	7168261	0.99	1.00906370779823	1.65	0.358901199458623	0.622201543518411	0.310301585774681	0.1531	0.0733	0.0053	0.0026	0.0066	0.0039	0.0045	0.0211	0.1265	0.0047	0.0058	0.0063	0.0904	0.0065	0.0062	0.0033	0.0028	0.1337	0.1069	0.0049	0.0049	0.0063	0.0216	0.0051	0.0082	0.1814
5	rs116799100	7169074	0.99	1.00906370779823	1.65	0.358901199458623	0.637165956242066	0.309221134621702	0.1531	0.0733	0.0053	0.0026	0.0066	0.0039	0.0046	0.0211	0.1265	0.0047	0.0058	0.0063	0.0904	0.0065	0.0062	0.0033	0.0028	0.1337	0.1069	0.0049	0.0049	0.0063	0.0216	0.0051	0.0082	0.1814
5	rs11745983	7178644	0.99	1.00906370779823	1.65	0.358901199458623	0.630612215383807	0.29812279422906	0.1532	0.0732	0.0052	0.0025	0.0067	0.0039	0.0045	0.0212	0.1266	0.0047	0.0058	0.0063	0.0904	0.0064	0.0062	0.0032	0.0028	0.134	0.1068	0.0049	0.0049	0.0062	0.0217	0.0051	0.0083	0.1815
5	rs13166960	7179551	0.99	1.00906370779823	1.65	0.358901199458623	0.620595403540775	0.28749965602549	0.1532	0.0732	0.0052	0.0025	0.0067	0.0039	0.0045	0.0212	0.1266	0.0047	0.0058	0.0062	0.0904	0.0064	0.0062	0.0032	0.0028	0.134	0.1068	0.0049	0.0049	0.0062	0.0217	0.0051	0.0083	0.1815
5	rs75102615	7181004	0.99	1.00906370779823	1.65	0.358901199458623	0.646734343012089	0.305388652486261	0.1531	0.0732	0.0052	0.0025	0.0067	0.0039	0.0045	0.0212	0.1266	0.0047	0.0057	0.0062	0.0903	0.0064	0.0062	0.0032	0.0028	0.1341	0.1068	0.0049	0.0049	0.0062	0.0217	0.0051	0.0083	0.1815
5	rs4546347	7182224	0.99	1.00906370779823	1.65	0.358901199458623	0.660884976598088	0.3270072889463	0.1531	0.0732	0.0052	0.0025	0.0067	0.0039	0.0045	0.0212	0.1266	0.0047	0.0057	0.0062	0.0903	0.0064	0.0062	0.0032	0.0028	0.1342	0.1068	0.0049	0.0049	0.0062	0.0217	0.0051	0.0083	0.1815
5	rs56297001	7185350	0.99	1.00906370779823	1.66	0.333131717406117	0.845197898088321	0.329205221808356	0.1539	0.0724	0.0049	0.002	0.0061	0.0031	0.0042	0.0208	0.1272	0.0041	0.0056	0.0057	0.0897	0.0058	0.0051	0.0024	0.0023	0.1384	0.1077	0.0053	0.005	0.0056	0.0224	0.0048	0.0082	0.1835
5	rs10071298	7186574	0.99	1.00906370779823	1.66	0.333131717406117	0.733467070807056	0.193136622072349	0.154	0.0724	0.0049	0.002	0.0061	0.0031	0.0042	0.0208	0.1272	0.0041	0.0056	0.0057	0.0898	0.0058	0.0051	0.0024	0.0023	0.1385	0.1077	0.0053	0.005	0.0055	0.0224	0.0048	0.0082	0.1835
5	rs4701773	7189467	0.99	1.00906370779823	1.66	0.333131717406117	0.592831570600208	0.160978777219812	0.1541	0.0724	0.0049	0.002	0.0061	0.0031	0.004	0.0208	0.1272	0.0041	0.0056	0.0056	0.0899	0.0058	0.005	0.0024	0.0022	0.1385	0.1078	0.0053	0.005	0.0055	0.0223	0.0048	0.0082	0.1838
5	rs116333308	7200441	0.99	1.00906370779823	1.66	0.333131717406117	0.594472645531425	0.163799650787437	0.1541	0.0724	0.0049	0.002	0.0061	0.0031	0.004	0.0208	0.1272	0.0041	0.0056	0.0056	0.0899	0.0057	0.005	0.0024	0.0022	0.1385	0.1078	0.0053	0.005	0.0055	0.0223	0.0048	0.0082	0.1838
5	rs11949074	7203093	0.99	1.00906370779823	1.66	0.333131717406117	0.614537233403449	0.160106858438354	0.1543	0.0724	0.0048	0.002	0.0061	0.0031	0.004	0.0208	0.1271	0.004	0.0056	0.0056	0.09	0.0057	0.005	0.0024	0.0023	0.1385	0.1079	0.0053	0.005	0.0055	0.0222	0.0048	0.0082	0.1838
5	rs35996689	7223816	0.99	1.00906370779823	1.66	0.333131717406117	0.564588022511158	0.0950290950788296	0.1553	0.0727	0.0047	0.002	0.0062	0.003	0.0039	0.0208	0.1268	0.004	0.0058	0.0055	0.0905	0.0057	0.0047	0.0023	0.0022	0.1386	0.1083	0.0053	0.005	0.0051	0.0222	0.0047	0.0079	0.1836
5	rs6899057	7226862	0.99	1.00906370779823	1.64	0.38599849551783	0.581606153779713	0.0712305626715058	0.1553	0.0727	0.0047	0.002	0.0062	0.003	0.0039	0.0209	0.1266	0.004	0.0057	0.0055	0.0903	0.0057	0.0047	0.0023	0.0022	0.1385	0.109	0.0053	0.0048	0.0051	0.0222	0.0047	0.0079	0.1835
5	rs112117873	7227244	0.99	1.00906370779823	1.64	0.38599849551783	0.595704829657429	0.0727249699591535	0.1553	0.0727	0.0047	0.002	0.0062	0.003	0.0039	0.0209	0.1264	0.004	0.0057	0.0055	0.0904	0.0057	0.0047	0.0023	0.0022	0.1385	0.1091	0.0053	0.0048	0.0051	0.0222	0.0047	0.0079	0.1835
5	rs7729273	7228047	0.99	1.00906370779823	1.64	0.38599849551783	0.603949518012287	0.0692580629845816	0.1553	0.0727	0.0047	0.002	0.0062	0.003	0.0039	0.0209	0.1264	0.004	0.0056	0.0055	0.0903	0.0057	0.0047	0.0023	0.0022	0.1385	0.1093	0.0053	0.0048	0.0051	0.0222	0.0047	0.0079	0.1834
5	rs115872425	7230341	0.99	1.00906370779823	1.64	0.38599849551783	0.632230154927358	0.0738002367806995	0.1553	0.0728	0.0047	0.002	0.0062	0.0031	0.004	0.021	0.1264	0.004	0.0056	0.0055	0.0901	0.0057	0.0046	0.0024	0.0022	0.1385	0.1094	0.0053	0.0048	0.0051	0.0223	0.0047	0.0079	0.1834
5	rs17809930	7230383	0.99	1.00906370779823	1.64	0.38599849551783	0.632370934774834	0.0736564921435649	0.1553	0.0728	0.0047	0.002	0.0062	0.0031	0.004	0.021	0.1264	0.004	0.0056	0.0055	0.0901	0.0057	0.0046	0.0024	0.0022	0.1385	0.1094	0.0053	0.0048	0.0051	0.0223	0.0047	0.0079	0.1834
5	rs4235576	7238212	0.99	1.00906370779823	1.64	0.38599849551783	0.641481413884763	0.0668939645962369	0.1552	0.0728	0.0047	0.002	0.0062	0.0031	0.004	0.021	0.1263	0.004	0.0056	0.0055	0.0902	0.0057	0.0046	0.0024	0.0022	0.1385	0.1095	0.0053	0.0048	0.0051	0.0223	0.0047	0.0079	0.1833
5	rs17810121	7242134	0.99	1.00906370779823	1.64	0.38599849551783	0.659377580162653	0.0758247429028631	0.1552	0.0728	0.0047	0.002	0.0062	0.0031	0.004	0.021	0.1263	0.0039	0.0056	0.0055	0.09	0.0057	0.0046	0.0024	0.0022	0.1385	0.1097	0.0053	0.0048	0.0051	0.0223	0.0047	0.0079	0.1833
5	rs11745550	7245526	0.99	1.00906370779823	1.64	0.38599849551783	0.651578507376134	0.0703823905035144	0.1553	0.0733	0.0046	0.0021	0.0062	0.003	0.004	0.0209	0.1262	0.0039	0.0057	0.0054	0.0899	0.0058	0.0045	0.0023	0.0022	0.138	0.1103	0.0053	0.0048	0.005	0.0223	0.0046	0.0079	0.1833
5	rs4604165	7257524	0.99	1.00906370779823	1.63	0.414449909043039	0.615927501278256	0.0287439639838225	0.1553	0.0739	0.0045	0.0021	0.0062	0.003	0.0039	0.0208	0.126	0.0038	0.0057	0.0053	0.0898	0.0059	0.0044	0.0023	0.0023	0.1375	0.1113	0.0053	0.0048	0.0049	0.0224	0.0045	0.0079	0.1833
5	rs35573185	7258672	0.99	1.00906370779823	1.63	0.414449909043039	0.617667364551959	0.0275231106336827	0.1553	0.0739	0.0045	0.0021	0.0062	0.003	0.0039	0.0208	0.126	0.0038	0.0057	0.0053	0.0897	0.0059	0.0044	0.0023	0.0023	0.1376	0.1113	0.0053	0.0048	0.0049	0.0224	0.0045	0.0079	0.1832
5	rs10474810	7259811	0.99	1.00906370779823	1.63	0.414449909043039	0.621922078171111	0.02738384419659	0.1553	0.0739	0.0045	0.0021	0.0062	0.003	0.0039	0.0208	0.126	0.0038	0.0057	0.0053	0.0897	0.0059	0.0044	0.0023	0.0023	0.1376	0.1114	0.0053	0.0048	0.0049	0.0224	0.0045	0.0079	0.1832
5	rs74654770	7262964	0.99	1.00906370779823	1.61	0.475515229965307	0.629136620200032	0.0293636850180866	0.1553	0.0739	0.0045	0.0021	0.0061	0.0031	0.004	0.0208	0.1258	0.0038	0.0057	0.0053	0.0896	0.0059	0.0044	0.0023	0.0023	0.1379	0.1113	0.0053	0.0048	0.0049	0.0224	0.0045	0.0079	0.1832
5	rs4475234	7269994	0.99	1.00906370779823	1.59	0.542287549749139	0.657800072421591	0.0337196725197628	0.1555	0.0738	0.0046	0.0021	0.0061	0.0031	0.004	0.0208	0.1253	0.0037	0.0057	0.0053	0.0896	0.0059	0.0044	0.0023	0.0023	0.1382	0.1113	0.0053	0.0048	0.0049	0.0224	0.0045	0.0079	0.1831
5	rs11134209	7271164	0.99	1.00906370779823	1.57	0.614941920479678	0.725960297859893	0.0536978436431144	0.1557	0.074	0.0049	0.0022	0.0061	0.0032	0.004	0.0206	0.1249	0.0036	0.0055	0.0054	0.0896	0.006	0.0045	0.0023	0.0023	0.138	0.1113	0.0053	0.0047	0.0049	0.0224	0.0043	0.0079	0.1834
5	rs16878541	7271762	0.99	1.00906370779823	1.56	0.653525583231	0.68594419415497	0.0463861150393925	0.1558	0.074	0.0049	0.0022	0.0062	0.0031	0.0039	0.0205	0.1249	0.0035	0.0056	0.0054	0.0896	0.006	0.0047	0.0022	0.0023	0.1385	0.1112	0.0053	0.0047	0.0048	0.0224	0.0042	0.0079	0.1833
5	rs17810736	7276067	0.99	1.00906370779823	1.56	0.653525583231	0.627171617897783	0.059944021356408	0.1558	0.0742	0.0049	0.0022	0.0063	0.003	0.0038	0.02	0.1257	0.0035	0.0055	0.0056	0.09	0.0061	0.0049	0.0021	0.0023	0.1388	0.1106	0.0053	0.0046	0.0047	0.0221	0.004	0.0075	0.1835
5	rs10475362	7278948	0.99	1.00906370779823	1.56	0.653525583231	0.591602143270087	0.0680022136518628	0.1558	0.0742	0.005	0.0022	0.0062	0.0031	0.0038	0.02	0.1258	0.0034	0.0055	0.0056	0.0901	0.0061	0.0048	0.0023	0.0023	0.1387	0.1105	0.0054	0.0046	0.0047	0.0221	0.0041	0.0075	0.1836
5	rs10475363	7279068	0.99	1.00906370779823	1.56	0.653525583231	0.568803673071889	0.0698192862789994	0.1556	0.0742	0.005	0.0022	0.0062	0.0031	0.0038	0.0199	0.1257	0.0034	0.0054	0.0055	0.09	0.006	0.0048	0.0023	0.0023	0.1388	0.1106	0.0055	0.0046	0.0047	0.0221	0.0042	0.0075	0.1836
5	rs4478288	7281857	0.99	1.00906370779823	1.56	0.653525583231	0.559388994842804	0.0696086068536865	0.1558	0.0744	0.005	0.0022	0.0062	0.0031	0.0038	0.0199	0.1258	0.0034	0.0055	0.0056	0.0901	0.006	0.0048	0.0024	0.0024	0.1381	0.1103	0.0056	0.0045	0.0047	0.0222	0.0042	0.0075	0.1837
5	rs13360844	7314820	0.99	1.00906370779823	1.55	0.693638871087907	0.496135765283215	0.0397158453180618	0.1557	0.0749	0.0048	0.0021	0.0066	0.0027	0.0033	0.0198	0.1261	0.0036	0.0055	0.0058	0.0906	0.0065	0.0049	0.0022	0.0022	0.1391	0.1097	0.0058	0.0032	0.0044	0.0227	0.0041	0.0079	0.1832
5	rs78384090	7315777	0.99	1.00906370779823	1.55	0.693638871087907	0.501931678891825	0.0295556098826515	0.1557	0.0748	0.0047	0.002	0.0066	0.0027	0.0033	0.0197	0.1261	0.0036	0.0055	0.0058	0.0906	0.0065	0.0049	0.0022	0.0022	0.139	0.1096	0.0058	0.0032	0.0043	0.0227	0.004	0.0082	0.1832
5	rs11750162	7316956	0.99	1.00906370779823	1.54	0.735299729443272	0.498966679830053	0.0304752036483773	0.1557	0.0748	0.0047	0.002	0.0066	0.0027	0.0033	0.0197	0.1261	0.0036	0.0055	0.0058	0.0906	0.0065	0.0049	0.0022	0.0022	0.139	0.1096	0.0058	0.0032	0.0043	0.0227	0.004	0.0082	0.1832
5	rs10474812	7320374	0.99	1.00906370779823	1.55	0.693638871087907	0.483709937957941	0.0227208493050022	0.156	0.0748	0.0047	0.002	0.0066	0.0027	0.0033	0.0197	0.1264	0.0036	0.0055	0.0059	0.0905	0.0065	0.0049	0.0022	0.0022	0.1392	0.1096	0.0058	0.0032	0.0043	0.0227	0.0041	0.0082	0.1828
5	rs72725227	7321970	0.99	1.00906370779823	1.55	0.693638871087907	0.495382163749335	0.021713409974373	0.1561	0.0747	0.0047	0.002	0.0066	0.0027	0.0032	0.0196	0.1264	0.0037	0.0055	0.0059	0.0905	0.0066	0.0049	0.0022	0.0022	0.1393	0.1095	0.0058	0.0031	0.0043	0.0227	0.0039	0.0083	0.1828
5	rs116119257	7328337	0.99	1.00906370779823	1.55	0.693638871087907	0.47064023853149	0.0241854801803662	0.1559	0.0745	0.0047	0.002	0.0067	0.0026	0.0031	0.0195	0.1264	0.0037	0.0056	0.006	0.0904	0.0067	0.005	0.0022	0.0022	0.1395	0.1094	0.0058	0.0031	0.0043	0.0228	0.004	0.0084	0.1824
5	rs76405485	7339111	0.99	1.00906370779823	1.55	0.693638871087907	0.444786488782363	0.0273374958803479	0.1558	0.0743	0.0048	0.0019	0.0067	0.0026	0.003	0.0194	0.1265	0.0038	0.0056	0.0061	0.0903	0.0068	0.0051	0.0022	0.0022	0.1397	0.1093	0.0059	0.0031	0.0044	0.0229	0.0041	0.0084	0.1822
5	rs1394671	7348680	0.99	1.00906370779823	1.55	0.693638871087907	0.359967935558708	0.02738384419659	0.1557	0.0743	0.0047	0.0019	0.0068	0.0026	0.0029	0.0193	0.1273	0.0039	0.0057	0.0061	0.0905	0.0069	0.0051	0.0022	0.0022	0.1391	0.109	0.0059	0.0031	0.0046	0.0231	0.0041	0.0084	0.1817
5	rs6555461	7357838	0.99	1.00906370779823	1.5	0.917750694748585	0.296973010799114	0.0317051155793327	0.1554	0.0743	0.0047	0.0019	0.0068	0.0026	0.0028	0.0192	0.1276	0.004	0.0057	0.006	0.0907	0.007	0.0052	0.0022	0.0022	0.1387	0.1087	0.0059	0.003	0.0049	0.0233	0.0043	0.0084	0.1814
5	rs17207026	7359857	0.99	1.00906370779823	1.5	0.917750694748585	0.266837582981125	0.036054001570451	0.1553	0.0743	0.0047	0.0019	0.0068	0.0026	0.0028	0.0192	0.1279	0.004	0.0057	0.006	0.0908	0.007	0.0052	0.0022	0.0022	0.1384	0.1086	0.0059	0.0031	0.005	0.0234	0.0044	0.0084	0.1812
5	rs116076368	7360056	0.99	1.00906370779823	1.5	0.917750694748585	0.257506885505203	0.0326045839394809	0.1553	0.0743	0.0047	0.0019	0.0068	0.0026	0.0028	0.0192	0.1279	0.004	0.0057	0.006	0.0908	0.007	0.0052	0.0022	0.0024	0.1383	0.1085	0.0059	0.0031	0.005	0.0234	0.0044	0.0084	0.1812
5	rs13182330	7361530	0.99	1.00906370779823	1.5	0.917750694748585	0.243023424554088	0.0341294310901948	0.1553	0.0743	0.0047	0.0019	0.0068	0.0026	0.0028	0.0192	0.128	0.004	0.0057	0.006	0.0908	0.0071	0.0052	0.0022	0.0024	0.1381	0.1085	0.006	0.0031	0.0051	0.0234	0.0044	0.0084	0.1812
5	rs13436383	7371327	0.99	1.00906370779823	1.49	0.967391925764805	0.157522988198986	0.0271986725655142	0.1547	0.0752	0.0045	0.0019	0.0068	0.0025	0.0028	0.0188	0.129	0.004	0.0058	0.0055	0.0893	0.0073	0.0057	0.0024	0.0031	0.138	0.1072	0.0062	0.003	0.0053	0.0241	0.0047	0.0085	0.1806
5	rs13153349	7375600	1	0.940597770197411	1.48	1.01867282088958	0.138464475483302	0.0248012363285084	0.1544	0.0754	0.0045	0.0019	0.0068	0.0024	0.0028	0.0189	0.1293	0.004	0.0058	0.0054	0.0894	0.0074	0.0057	0.0025	0.0031	0.1381	0.1062	0.0062	0.0031	0.0054	0.0242	0.0048	0.0085	0.1805
5	rs74963054	7378617	1	0.940597770197411	1.48	1.01867282088958	0.12910417579191	0.021176898357492	0.1539	0.0755	0.0046	0.0019	0.0069	0.0022	0.0029	0.019	0.1297	0.004	0.0058	0.0051	0.0897	0.0075	0.0058	0.0026	0.0031	0.1381	0.106	0.0063	0.0033	0.0054	0.0243	0.0048	0.0085	0.18
5	rs13175375	7389539	1	0.940597770197411	1.48	1.01867282088958	0.128682605207001	0.0209722724199734	0.1537	0.0756	0.0046	0.0019	0.0069	0.0022	0.0029	0.019	0.1299	0.004	0.0058	0.005	0.0897	0.0075	0.0059	0.0026	0.0031	0.1381	0.106	0.0063	0.0033	0.0055	0.0243	0.0049	0.0085	0.1799
5	rs61057384	7394979	1.01	0.875109975033704	1.48	1.01867282088958	0.13583861042445	0.0201633807425613	0.1533	0.0756	0.0046	0.0019	0.0069	0.0021	0.0029	0.019	0.13	0.004	0.0059	0.0048	0.0898	0.0076	0.006	0.0026	0.0031	0.1381	0.1059	0.0063	0.0033	0.0055	0.0244	0.005	0.0084	0.1798
5	rs80120515	7395737	1.01	0.875109975033704	1.48	1.01867282088958	0.136585778434989	0.0194092304747214	0.1532	0.0757	0.0045	0.0019	0.0069	0.0021	0.0029	0.019	0.1301	0.004	0.0058	0.0048	0.0898	0.0076	0.006	0.0026	0.0031	0.1381	0.1059	0.0063	0.0034	0.0055	0.0244	0.005	0.0084	0.1798
5	rs72725265	7405918	1.01	0.875109975033704	1.48	1.01867282088958	0.137147770667324	0.0215890254334355	0.1523	0.0759	0.0045	0.0019	0.007	0.002	0.0029	0.019	0.1304	0.004	0.0058	0.0047	0.09	0.0078	0.006	0.0027	0.003	0.138	0.1059	0.0064	0.0034	0.0056	0.0244	0.0051	0.0084	0.1798
5	rs62343722	7406723	1.01	0.875109975033704	1.48	1.01867282088958	0.13696028596996	0.0216719102217646	0.1523	0.0759	0.0046	0.0019	0.007	0.002	0.0029	0.019	0.1304	0.004	0.0058	0.0047	0.09	0.0078	0.006	0.0027	0.003	0.138	0.1059	0.0064	0.0035	0.0056	0.0244	0.0051	0.0084	0.1798
5	rs76673082	7411383	1.01	0.875109975033704	1.5	0.917750694748585	0.141088739186953	0.0227633017649062	0.1524	0.0759	0.0046	0.0019	0.007	0.002	0.0029	0.0191	0.1304	0.004	0.0057	0.0046	0.0901	0.0077	0.0061	0.0027	0.003	0.1379	0.1059	0.0064	0.0035	0.0056	0.0244	0.0051	0.0084	0.1797
5	rs114637800	7414438	1.01	0.875109975033704	1.5	0.917750694748585	0.14115233849366	0.0232327833270784	0.1523	0.0759	0.0046	0.0019	0.007	0.002	0.0029	0.0191	0.1305	0.004	0.0057	0.0046	0.0901	0.0077	0.0061	0.0027	0.003	0.1379	0.1059	0.0064	0.0035	0.0056	0.0244	0.0051	0.0084	0.1797
5	rs7712636	7417187	1.01	0.875109975033704	1.5	0.917750694748585	0.140707503213311	0.0272449100544205	0.1523	0.076	0.0046	0.0019	0.007	0.002	0.0029	0.0191	0.1305	0.004	0.0057	0.0046	0.0901	0.0077	0.0061	0.0027	0.003	0.1379	0.1059	0.0064	0.0035	0.0056	0.0244	0.0051	0.0084	0.1797
5	rs116447820	7418434	1.01	0.875109975033704	1.5	0.917750694748585	0.141916867039964	0.0242292183668624	0.1523	0.076	0.0045	0.0019	0.007	0.002	0.0029	0.0191	0.1305	0.004	0.0057	0.0046	0.0902	0.0077	0.0061	0.0027	0.003	0.1379	0.1059	0.0064	0.0035	0.0056	0.0244	0.0051	0.0084	0.1796
5	rs114927071	7424792	1.01	0.875109975033704	1.5	0.917750694748585	0.156641914510086	0.0216304487048716	0.1525	0.0761	0.0045	0.0019	0.007	0.002	0.0029	0.0191	0.1306	0.004	0.0056	0.0046	0.0906	0.0077	0.006	0.0027	0.003	0.1376	0.1064	0.0066	0.0034	0.0056	0.0244	0.005	0.0082	0.1787
5	rs28712823	7427205	1.01	0.875109975033704	1.5	0.917750694748585	0.151383407617269	0.0215890254334355	0.1523	0.0761	0.0045	0.0019	0.007	0.002	0.0029	0.0191	0.1308	0.004	0.0056	0.0046	0.0907	0.0077	0.006	0.0027	0.003	0.1376	0.1064	0.0066	0.0034	0.0056	0.0243	0.005	0.0082	0.1786
5	rs6555465	7434617	1.01	0.875109975033704	1.51	0.869735485018148	0.150390661658872	0.0221305083167175	0.1523	0.0761	0.0045	0.0019	0.007	0.002	0.0029	0.0191	0.1307	0.004	0.0056	0.0046	0.0906	0.0077	0.0059	0.0027	0.003	0.1375	0.1065	0.0067	0.0035	0.0057	0.0243	0.005	0.0082	0.1787
5	rs7733194	7441829	1.01	0.875109975033704	1.51	0.869735485018148	0.150423690861192	0.024889802270672	0.1522	0.0761	0.0045	0.0019	0.0071	0.002	0.0029	0.0191	0.1307	0.004	0.0057	0.0047	0.0906	0.0077	0.0059	0.0027	0.003	0.1375	0.1066	0.0067	0.0035	0.0057	0.0243	0.0051	0.0082	0.1787
5	rs2894875	7442527	1.01	0.875109975033704	1.52	0.823332010267983	0.150522804257598	0.0237935319566994	0.1522	0.0761	0.0045	0.0019	0.0071	0.002	0.0029	0.0191	0.1307	0.004	0.0057	0.0047	0.0906	0.0077	0.0059	0.0027	0.003	0.1375	0.1066	0.0067	0.0035	0.0057	0.0243	0.0051	0.0082	0.1787
5	rs10057329	7445817	1.01	0.875109975033704	1.54	0.735299729443272	0.151217681275069	0.0240981167671086	0.1521	0.076	0.0045	0.0019	0.0071	0.002	0.0029	0.0191	0.1307	0.004	0.0057	0.0047	0.0906	0.0076	0.0059	0.0027	0.003	0.1374	0.1066	0.0067	0.0035	0.0057	0.0242	0.0051	0.0082	0.1787
5	rs60117717	7451620	1.02	0.812565575704939	1.54	0.735299729443272	0.150952742683257	0.0928102413638975	0.1496	0.076	0.0052	0.0022	0.0072	0.0025	0.0027	0.0198	0.1328	0.0041	0.0053	0.0046	0.0906	0.0073	0.0062	0.003	0.0032	0.1351	0.1069	0.0071	0.0041	0.0062	0.0247	0.0054	0.0079	0.1772
5	rs254801	7457235	1.02	0.812565575704939	1.55	0.693638871087907	0.151881231571864	0.0888223385193524	0.1498	0.0762	0.0052	0.0022	0.0072	0.0025	0.0027	0.0199	0.1331	0.0041	0.0053	0.0046	0.0905	0.0073	0.0062	0.003	0.0032	0.1346	0.1069	0.0072	0.004	0.0062	0.0247	0.0054	0.0079	0.177
5	rs26737	7463625	1.02	0.812565575704939	1.55	0.693638871087907	0.155056589292098	0.10058455016583	0.1502	0.0764	0.0052	0.0022	0.0072	0.0026	0.0027	0.0199	0.1334	0.0041	0.0052	0.0046	0.0903	0.0073	0.0062	0.0031	0.0032	0.1343	0.1068	0.0072	0.004	0.0063	0.0247	0.0055	0.0079	0.1763
5	rs26739	7466176	1.03	0.752927598544599	1.55	0.693638871087907	0.118728811478049	0.137123690700647	0.1494	0.0765	0.0052	0.0021	0.0071	0.0027	0.0026	0.0199	0.133	0.0041	0.0051	0.0047	0.0898	0.0073	0.0061	0.0031	0.0031	0.1334	0.1074	0.0073	0.0044	0.006	0.025	0.0057	0.0078	0.178
5	rs114518494	7474691	1.03	0.752927598544599	1.55	0.693638871087907	0.113028919805704	0.140987686878883	0.149	0.0766	0.0052	0.0021	0.0071	0.0026	0.0025	0.0199	0.1329	0.0041	0.0051	0.0048	0.0897	0.0073	0.0061	0.0032	0.003	0.1336	0.1075	0.0073	0.0045	0.0059	0.0251	0.0059	0.0078	0.178
5	rs17229159	7475407	1.03	0.752927598544599	1.55	0.693638871087907	0.112834482093263	0.14377156807406	0.149	0.0766	0.0052	0.002	0.0071	0.0026	0.0025	0.0199	0.1328	0.0041	0.0051	0.0048	0.0897	0.0073	0.0061	0.0032	0.003	0.1336	0.1075	0.0073	0.0045	0.0059	0.0251	0.0059	0.0078	0.178
5	rs28621821	7484799	1.03	0.752927598544599	1.54	0.735299729443272	0.107851355232441	0.173956696920553	0.1487	0.0767	0.0053	0.002	0.0071	0.0026	0.0025	0.0199	0.1327	0.0041	0.0051	0.0049	0.0896	0.0074	0.0061	0.0033	0.0029	0.1337	0.1075	0.0073	0.0047	0.0058	0.0252	0.0061	0.0078	0.1778
5	rs11134233	7486524	1.03	0.752927598544599	1.55	0.693638871087907	0.107446853615376	0.196659018326756	0.1486	0.0767	0.0053	0.002	0.0071	0.0026	0.0025	0.0199	0.1327	0.0041	0.0051	0.005	0.0895	0.0074	0.0062	0.0033	0.0029	0.1338	0.1075	0.0073	0.0047	0.0058	0.0251	0.0061	0.0078	0.1778
5	rs11948030	7493177	1.04	0.69615671060944	1.55	0.693638871087907	0.0995283262908434	0.307662468003358	0.1473	0.0774	0.005	0.002	0.007	0.0027	0.0024	0.0198	0.1327	0.0037	0.0047	0.0055	0.0879	0.0071	0.006	0.0034	0.0028	0.1374	0.1041	0.0075	0.0049	0.0058	0.0253	0.0062	0.0076	0.1804
5	rs13181531	7495731	1.04	0.69615671060944	1.55	0.693638871087907	0.115040825330213	0.36343331417172	0.1468	0.0776	0.005	0.0021	0.007	0.0027	0.0023	0.02	0.1326	0.0036	0.0045	0.0056	0.0872	0.0071	0.0062	0.0034	0.0028	0.1385	0.1032	0.0075	0.005	0.0058	0.0255	0.0063	0.0075	0.181
5	rs4333285	7497783	1.04	0.69615671060944	1.55	0.693638871087907	0.117358782789794	0.377213784879431	0.1468	0.0776	0.005	0.0021	0.007	0.0027	0.0023	0.02	0.1325	0.0036	0.0046	0.0056	0.0871	0.0071	0.0062	0.0034	0.0028	0.1384	0.1031	0.0075	0.005	0.0058	0.0255	0.0063	0.0076	0.181
5	rs73737708	7508319	1.04	0.69615671060944	1.56	0.653525583231	0.117046188983006	0.384221615014929	0.1468	0.0776	0.005	0.0021	0.0071	0.0028	0.0023	0.0201	0.1325	0.0036	0.0046	0.0057	0.0866	0.0071	0.0063	0.0034	0.0028	0.1386	0.103	0.0076	0.005	0.0058	0.0256	0.0063	0.0076	0.1809
5	rs78541367	7509773	1.04	0.69615671060944	1.56	0.653525583231	0.118557025291325	0.401832065863168	0.1468	0.0776	0.005	0.0021	0.0071	0.0028	0.0023	0.02	0.1326	0.0036	0.0046	0.0058	0.0865	0.0071	0.0063	0.0034	0.0028	0.1387	0.1028	0.0075	0.005	0.0058	0.0256	0.0063	0.0076	0.1809
5	rs72709173	7509924	1.04	0.69615671060944	1.55	0.693638871087907	0.118528409059281	0.402996549047423	0.1468	0.0776	0.005	0.0021	0.0071	0.0028	0.0023	0.02	0.1326	0.0036	0.0046	0.0058	0.0865	0.0071	0.0063	0.0034	0.0028	0.1387	0.1028	0.0075	0.005	0.0058	0.0256	0.0063	0.0076	0.1809
5	rs7734525	7510019	1.04	0.69615671060944	1.57	0.614941920479678	0.118872082922639	0.401056258058075	0.1468	0.0776	0.005	0.0021	0.0071	0.0028	0.0023	0.02	0.1326	0.0036	0.0046	0.0058	0.0863	0.0071	0.0063	0.0034	0.0028	0.1387	0.1028	0.0075	0.005	0.0058	0.0257	0.0063	0.0076	0.1809
5	rs10475376	7515214	1.04	0.69615671060944	1.59	0.542287549749139	0.137993357390402	0.377340877462839	0.1469	0.0776	0.0049	0.0021	0.0071	0.0028	0.0023	0.0201	0.1326	0.0036	0.0047	0.006	0.0861	0.0073	0.0063	0.0035	0.0025	0.1388	0.1026	0.0075	0.0049	0.0059	0.0258	0.0062	0.0077	0.1809
5	rs13166360	7520881	1.04	0.69615671060944	1.59	0.542287549749139	0.164467447573952	0.291499107875393	0.1464	0.0775	0.0048	0.0021	0.0075	0.0029	0.0025	0.0199	0.131	0.0037	0.0047	0.0062	0.0857	0.0079	0.0064	0.0035	0.0026	0.1388	0.1017	0.0076	0.0048	0.0059	0.0264	0.0064	0.008	0.1815
5	rs4702474	7528886	1.04	0.69615671060944	1.59	0.542287549749139	0.287417547590157	0.263748554311803	0.1461	0.0774	0.0045	0.0021	0.008	0.003	0.0025	0.0198	0.1303	0.0037	0.0048	0.0066	0.0855	0.0082	0.0064	0.0036	0.0026	0.1387	0.1013	0.0077	0.0048	0.0064	0.0266	0.0064	0.0084	0.1813
5	rs6880956	7530324	1.04	0.69615671060944	1.59	0.542287549749139	0.294942410925845	0.254993235137525	0.146	0.0774	0.0045	0.0021	0.008	0.003	0.0025	0.0198	0.1303	0.0037	0.0048	0.0066	0.0856	0.0082	0.0064	0.0036	0.0026	0.1387	0.1013	0.0077	0.0048	0.0064	0.0266	0.0064	0.0084	0.1812
5	rs2221182	7539296	1.05	0.642211085129376	1.59	0.542287549749139	0.296585658452841	0.281065738439562	0.1458	0.0775	0.0045	0.0021	0.0079	0.003	0.0025	0.0199	0.1305	0.0037	0.005	0.0066	0.0854	0.0082	0.0064	0.0036	0.0026	0.1387	0.1009	0.0077	0.0048	0.0064	0.0268	0.0064	0.0085	0.1808
5	rs17827533	7541566	1.06	0.591046266007479	1.58	0.577869115575703	0.330414906644896	0.292678604437585	0.1442	0.0759	0.0044	0.0021	0.0078	0.003	0.0025	0.0203	0.131	0.0039	0.005	0.0066	0.0848	0.0088	0.0065	0.004	0.0024	0.1401	0.1023	0.0077	0.0046	0.0062	0.0271	0.0065	0.0089	0.1795
5	rs79460542	7544610	1.06	0.591046266007479	1.58	0.577869115575703	0.370000237504966	0.269943438854539	0.1434	0.0751	0.0043	0.0021	0.0077	0.003	0.0024	0.0205	0.1312	0.0041	0.005	0.0066	0.0845	0.009	0.0066	0.0042	0.0024	0.1408	0.1029	0.0077	0.0045	0.0062	0.0272	0.0066	0.0091	0.1788
5	rs1392482	7555561	1.06	0.591046266007479	1.57	0.614941920479678	0.468560342052464	0.273519860103725	0.1425	0.0743	0.0043	0.0022	0.0077	0.003	0.0024	0.0207	0.1314	0.0042	0.0051	0.0066	0.0842	0.0093	0.0067	0.0045	0.0023	0.1414	0.1036	0.0077	0.0044	0.0062	0.0274	0.0067	0.0093	0.1781
5	rs62342984	7585198	1.06	0.591046266007479	1.57	0.614941920479678	0.547609159229199	0.31959099796128	0.1425	0.0741	0.0042	0.0022	0.0077	0.003	0.0024	0.0208	0.1312	0.0043	0.0051	0.0067	0.0838	0.0094	0.0068	0.0045	0.0023	0.1414	0.1035	0.0077	0.0044	0.0062	0.0273	0.0069	0.0094	0.1783
5	rs111403726	7585552	1.06	0.591046266007479	1.57	0.614941920479678	0.552955028814861	0.313308713535886	0.1425	0.0741	0.0042	0.0022	0.0077	0.003	0.0024	0.0209	0.1312	0.0043	0.0051	0.0066	0.0837	0.0094	0.0068	0.0045	0.0023	0.1413	0.1035	0.0077	0.0044	0.0062	0.0273	0.0068	0.0094	0.1784
5	rs35525378	7586619	1.06	0.591046266007479	1.57	0.614941920479678	0.546358732325295	0.308261677107082	0.1426	0.0741	0.0042	0.0022	0.0077	0.003	0.0024	0.0209	0.1312	0.0043	0.0051	0.0067	0.0837	0.0094	0.0068	0.0046	0.0023	0.1413	0.1035	0.0077	0.0044	0.0062	0.0273	0.0068	0.0094	0.1784
5	rs11959891	7586641	1.06	0.591046266007479	1.57	0.614941920479678	0.545766895255951	0.308021951719163	0.1426	0.0741	0.0042	0.0022	0.0077	0.003	0.0024	0.0209	0.1312	0.0043	0.0051	0.0067	0.0837	0.0094	0.0068	0.0046	0.0023	0.1413	0.1035	0.0077	0.0044	0.0062	0.0273	0.0068	0.0094	0.1784
5	rs6555477	7587939	1.06	0.591046266007479	1.56	0.653525583231	0.521698726283187	0.308021951719163	0.1427	0.0741	0.0042	0.0022	0.0077	0.003	0.0024	0.0209	0.1312	0.0043	0.0051	0.0067	0.0836	0.0094	0.0068	0.0046	0.0023	0.1413	0.1035	0.0077	0.0044	0.0062	0.0273	0.0068	0.0094	0.1784
5	rs17828201	7607274	1.07	0.542615033110665	1.56	0.653525583231	0.588601856925985	0.393835344808944	0.1434	0.0736	0.0041	0.0022	0.0075	0.003	0.0024	0.0209	0.131	0.0043	0.0051	0.0067	0.084	0.0093	0.0068	0.0046	0.0023	0.1426	0.1029	0.0075	0.0044	0.0062	0.0273	0.0068	0.0094	0.1773
5	rs17828481	7618592	1.07	0.542615033110665	1.56	0.653525583231	0.581877106074602	0.394349922762874	0.1435	0.0736	0.0041	0.0022	0.0075	0.003	0.0024	0.0209	0.1309	0.0043	0.0051	0.0067	0.0841	0.0093	0.0068	0.0046	0.0023	0.1427	0.1028	0.0075	0.0044	0.0062	0.0273	0.0068	0.0094	0.1773
5	rs1019780	7623574	1.07	0.542615033110665	1.56	0.653525583231	0.567999561278045	0.383838442072956	0.1435	0.0736	0.0041	0.0022	0.0075	0.003	0.0024	0.0209	0.1309	0.0043	0.0051	0.0067	0.0841	0.0093	0.0068	0.0046	0.0023	0.1428	0.1028	0.0075	0.0044	0.0062	0.0273	0.0068	0.0095	0.1772
5	rs72710472	7628240	1.07	0.542615033110665	1.56	0.653525583231	0.568334543233048	0.397183414126187	0.1436	0.0735	0.0041	0.0022	0.0075	0.003	0.0024	0.021	0.1309	0.0043	0.0052	0.0067	0.0841	0.0094	0.0068	0.0047	0.0024	0.143	0.1028	0.0076	0.0044	0.0062	0.0271	0.0068	0.0095	0.1769
5	rs17232886	7647158	1.07	0.542615033110665	1.56	0.653525583231	0.567262926035839	0.394735978039587	0.1436	0.0735	0.0041	0.0022	0.0075	0.003	0.0024	0.021	0.1308	0.0043	0.0052	0.0067	0.0841	0.0094	0.0068	0.0047	0.0024	0.143	0.1028	0.0077	0.0044	0.0062	0.0271	0.0068	0.0095	0.1769
5	rs4702484	7649860	1.07	0.542615033110665	1.56	0.653525583231	0.566326036913378	0.394478596258916	0.1436	0.0735	0.0041	0.0022	0.0075	0.003	0.0024	0.021	0.1308	0.0043	0.0052	0.0067	0.0841	0.0094	0.0068	0.0047	0.0024	0.143	0.1028	0.0077	0.0044	0.0062	0.0271	0.0068	0.0095	0.1769
5	rs2914295	7652834	1.07	0.542615033110665	1.56	0.653525583231	0.566125369212756	0.403643883507069	0.1436	0.0735	0.0041	0.0022	0.0075	0.003	0.0024	0.021	0.1308	0.0043	0.0052	0.0067	0.0841	0.0094	0.0068	0.0047	0.0024	0.143	0.1028	0.0077	0.0044	0.0062	0.0271	0.0068	0.0095	0.1769
5	rs78732000	7655698	1.07	0.542615033110665	1.56	0.653525583231	0.566392933540477	0.402349499747689	0.1436	0.0733	0.0041	0.0022	0.0075	0.003	0.0024	0.021	0.1308	0.0043	0.0052	0.0067	0.0841	0.0094	0.0068	0.0047	0.0024	0.1431	0.1028	0.0077	0.0044	0.0062	0.0271	0.0068	0.0095	0.1769
5	rs727432	7663078	1.08	0.496867270490283	1.56	0.653525583231	0.633075048610521	0.688403655503202	0.1457	0.0716	0.0039	0.0022	0.0074	0.0029	0.0024	0.0227	0.129	0.0043	0.0052	0.006	0.0838	0.0092	0.0061	0.004	0.0021	0.1449	0.1049	0.008	0.0054	0.006	0.0286	0.007	0.0093	0.1735
5	rs35739110	7675365	1.08	0.496867270490283	1.56	0.653525583231	0.749114110754827	0.74258640298915	0.1463	0.0715	0.0039	0.0022	0.0074	0.0027	0.0023	0.0229	0.1289	0.0042	0.0051	0.0057	0.0839	0.0092	0.0058	0.0038	0.0019	0.1447	0.1055	0.008	0.0053	0.006	0.0286	0.0068	0.0093	0.1738
5	rs6555483	7681207	1.08	0.496867270490283	1.55	0.693638871087907	0.683536080188447	0.667756133670933	0.1463	0.0715	0.0039	0.0022	0.0074	0.0027	0.0023	0.023	0.1289	0.0042	0.0051	0.0057	0.0839	0.0092	0.0058	0.0037	0.0019	0.1446	0.1056	0.008	0.0053	0.006	0.0286	0.0068	0.0093	0.1738
5	rs1025297	7685402	1.08	0.496867270490283	1.55	0.693638871087907	0.598309982336349	0.590940743840993	0.1464	0.0716	0.0039	0.0022	0.0074	0.0026	0.0022	0.023	0.1289	0.0042	0.0051	0.0057	0.0839	0.0092	0.0058	0.0037	0.0018	0.1446	0.1057	0.008	0.0054	0.006	0.0286	0.0068	0.0093	0.174
5	rs77947213	7706350	1.07	0.542615033110665	1.55	0.693638871087907	0.727908777264992	0.698335068600394	0.1464	0.0718	0.0035	0.0019	0.0071	0.0021	0.0019	0.023	0.1293	0.004	0.005	0.005	0.0856	0.0087	0.0052	0.0029	0.0017	0.1448	0.1073	0.0089	0.0056	0.0054	0.0274	0.0066	0.0096	0.175
5	rs80126195	7711901	1.07	0.542615033110665	1.55	0.693638871087907	0.608022326832396	0.551702869343221	0.1464	0.0719	0.0035	0.0019	0.0071	0.002	0.0018	0.023	0.1293	0.004	0.005	0.0049	0.0861	0.0086	0.0051	0.0027	0.0017	0.1448	0.1078	0.0092	0.0056	0.0053	0.0272	0.0065	0.0098	0.1753
5	rs7704763	7712700	1.07	0.542615033110665	1.55	0.693638871087907	0.571555065218445	0.514796160428951	0.1464	0.0719	0.0035	0.0018	0.0071	0.002	0.0018	0.023	0.1293	0.004	0.005	0.0048	0.0861	0.0086	0.0051	0.0027	0.0017	0.1449	0.1078	0.0092	0.0056	0.0052	0.0272	0.0065	0.0098	0.1753
5	rs7725106	7726837	1.07	0.542615033110665	1.55	0.693638871087907	0.456356314689751	0.471242754429821	0.1466	0.0718	0.0036	0.0019	0.0071	0.002	0.0018	0.0231	0.1297	0.004	0.005	0.0048	0.0859	0.0086	0.0051	0.0025	0.0017	0.1448	0.1074	0.0092	0.0056	0.0053	0.0273	0.0065	0.0098	0.1752
5	rs62342477	7743787	1.07	0.542615033110665	1.55	0.693638871087907	0.403602735224109	0.483158441812433	0.1466	0.0718	0.0037	0.0019	0.0071	0.002	0.0017	0.023	0.1299	0.004	0.005	0.0048	0.086	0.0086	0.0051	0.0023	0.0016	0.1449	0.1075	0.0093	0.0056	0.0052	0.0272	0.0065	0.0098	0.1752
5	rs76343186	7744955	1.07	0.542615033110665	1.55	0.693638871087907	0.405648688555911	0.489553860288026	0.1466	0.0717	0.0037	0.0019	0.0071	0.002	0.0018	0.023	0.13	0.004	0.005	0.0048	0.0859	0.0086	0.005	0.0024	0.0016	0.145	0.1075	0.0093	0.0056	0.0052	0.0272	0.0065	0.0098	0.1752
5	rs10057901	7748261	1.06	0.591046266007479	1.55	0.693638871087907	0.379237735280917	0.488055122055751	0.146	0.0717	0.0037	0.0018	0.0071	0.0019	0.0017	0.023	0.1301	0.004	0.005	0.0048	0.0864	0.0086	0.0051	0.0023	0.0016	0.1451	0.1077	0.0093	0.0056	0.0051	0.0274	0.0064	0.0098	0.175
5	rs4404647	7751469	1.06	0.591046266007479	1.55	0.693638871087907	0.402298316719142	0.494193765148481	0.146	0.0718	0.0037	0.0018	0.0071	0.0019	0.0017	0.023	0.1302	0.004	0.005	0.0047	0.0864	0.0086	0.0052	0.0023	0.0016	0.1449	0.1078	0.0093	0.0056	0.0049	0.0275	0.0063	0.01	0.1751
5	rs52827085	7757647	1.07	0.542615033110665	1.55	0.693638871087907	0.479622454289928	0.661736623452383	0.1459	0.0711	0.0037	0.0016	0.0072	0.0019	0.0016	0.0233	0.1298	0.0041	0.005	0.0045	0.0872	0.0087	0.0051	0.0021	0.0016	0.1445	0.1082	0.0097	0.0057	0.0044	0.0277	0.0061	0.0103	0.1751
5	rs115986467	7765512	1.07	0.542615033110665	1.55	0.693638871087907	0.480364383345188	0.734919280928591	0.1459	0.0709	0.0037	0.0016	0.0072	0.0019	0.0016	0.0234	0.1297	0.0042	0.0051	0.0044	0.0874	0.0087	0.0051	0.002	0.0016	0.1443	0.1083	0.0098	0.0058	0.0043	0.0278	0.0061	0.0104	0.1751
5	rs7711377	7772199	1.07	0.542615033110665	1.54	0.735299729443272	0.436662444664251	0.675850597349869	0.1459	0.0709	0.0037	0.0015	0.0072	0.0019	0.0015	0.0235	0.1298	0.0041	0.0051	0.0044	0.0876	0.0087	0.0051	0.0019	0.0016	0.1443	0.1084	0.0098	0.0057	0.0043	0.0278	0.0061	0.0104	0.1753
5	rs74488857	7780047	1.07	0.542615033110665	1.54	0.735299729443272	0.517139230605569	0.764025143316452	0.1458	0.0708	0.0037	0.0015	0.0072	0.0019	0.0015	0.0235	0.1299	0.004	0.005	0.0044	0.0876	0.0087	0.0051	0.0019	0.0016	0.1444	0.1085	0.01	0.0057	0.0042	0.0278	0.006	0.0104	0.1752
5	rs16879047	7782586	1.07	0.542615033110665	1.53	0.778525311864042	0.512598834564843	0.763873703577582	0.1458	0.0708	0.0037	0.0015	0.0072	0.0019	0.0015	0.0235	0.1299	0.004	0.005	0.0044	0.0876	0.0087	0.0051	0.0019	0.0016	0.1443	0.1085	0.01	0.0057	0.0042	0.0278	0.006	0.0105	0.1751
5	Affx-27008235	7788099	1.07	0.542615033110665	1.53	0.778525311864042	0.483647881090377	0.722030281366403	0.1457	0.0709	0.0037	0.0015	0.0072	0.0019	0.0015	0.0236	0.1301	0.004	0.005	0.0044	0.0879	0.0088	0.005	0.0018	0.0015	0.1442	0.1085	0.01	0.0057	0.0042	0.0278	0.0059	0.0105	0.175
5	rs115744792	7791632	1.07	0.542615033110665	1.53	0.778525311864042	0.507569346551518	0.738224523115063	0.1456	0.0709	0.0037	0.0015	0.0072	0.0019	0.0015	0.0236	0.1301	0.004	0.005	0.0043	0.088	0.0088	0.005	0.0018	0.0015	0.1442	0.1086	0.01	0.0056	0.0042	0.0278	0.0059	0.0106	0.1749
5	rs6879915	7794843	1.07	0.542615033110665	1.53	0.778525311864042	0.467400001121889	0.683967187320517	0.1455	0.071	0.0038	0.0015	0.0072	0.0019	0.0015	0.0237	0.1301	0.004	0.005	0.0043	0.088	0.0089	0.0049	0.0018	0.0016	0.1441	0.1088	0.01	0.0056	0.0041	0.0278	0.0058	0.0106	0.1748
5	rs6864771	7797291	1.07	0.542615033110665	1.53	0.778525311864042	0.446754403311929	0.645065696969823	0.1449	0.0709	0.0039	0.0014	0.0072	0.0019	0.0016	0.0237	0.1301	0.004	0.005	0.0042	0.0885	0.009	0.0048	0.0019	0.0016	0.1438	0.1093	0.0099	0.0056	0.0042	0.0279	0.0056	0.0108	0.1746
5	rs9313203	7799073	1.07	0.542615033110665	1.53	0.778525311864042	0.400656638358926	0.664231002072142	0.1452	0.0704	0.0041	0.0013	0.0071	0.002	0.0016	0.0233	0.131	0.0041	0.005	0.004	0.0891	0.0089	0.0046	0.002	0.0017	0.1437	0.1093	0.0097	0.0056	0.004	0.0277	0.0054	0.0106	0.1751
5	rs326142	7799627	1.07	0.542615033110665	1.53	0.778525311864042	0.391939433676433	0.652511609998697	0.1452	0.0704	0.0041	0.0013	0.0071	0.002	0.0016	0.0233	0.131	0.0041	0.005	0.0041	0.089	0.0088	0.0046	0.002	0.0017	0.1437	0.1092	0.0097	0.0056	0.004	0.0277	0.0054	0.0106	0.1752
5	rs16879141	7801371	1.07	0.542615033110665	1.53	0.778525311864042	0.450523193057111	0.76569140931625	0.1448	0.0703	0.0041	0.0012	0.0071	0.002	0.0017	0.0233	0.1312	0.0042	0.005	0.004	0.0891	0.009	0.0047	0.0021	0.0017	0.1436	0.1091	0.0097	0.0056	0.004	0.0277	0.0054	0.0106	0.175
5	rs56184542	7802192	1.07	0.542615033110665	1.53	0.778525311864042	0.476290655866269	0.796580801677904	0.1448	0.0703	0.0041	0.0012	0.0071	0.002	0.0017	0.0233	0.1312	0.0042	0.005	0.004	0.0891	0.009	0.0047	0.0021	0.0017	0.1436	0.1091	0.0097	0.0055	0.004	0.0277	0.0054	0.0106	0.175
5	rs17242064	7804540	1.07	0.542615033110665	1.54	0.735299729443272	0.477153373484346	0.738074214130771	0.1445	0.0703	0.0042	0.0012	0.0072	0.002	0.0017	0.0233	0.1313	0.0042	0.005	0.0041	0.0892	0.009	0.0047	0.0021	0.0017	0.1434	0.1089	0.0097	0.0056	0.004	0.0277	0.0054	0.0106	0.1749
5	rs326149	7812445	1.07	0.542615033110665	1.53	0.778525311864042	0.411244496736364	0.665111884349685	0.144	0.0701	0.0042	0.0012	0.0074	0.0021	0.002	0.0234	0.1319	0.0042	0.0051	0.0042	0.0896	0.0091	0.0048	0.0022	0.0019	0.1427	0.1084	0.0098	0.0056	0.004	0.0277	0.0055	0.0107	0.1746
5	rs78808311	7812669	1.07	0.542615033110665	1.53	0.778525311864042	0.405022985507764	0.671874171145147	0.1439	0.07	0.0042	0.0013	0.0074	0.0021	0.002	0.0234	0.132	0.0042	0.0051	0.0042	0.0896	0.0092	0.0048	0.0022	0.0019	0.1426	0.1084	0.0098	0.0056	0.004	0.0277	0.0055	0.0107	0.1746
5	rs79684971	7826853	1.07	0.542615033110665	1.53	0.778525311864042	0.420926455005071	0.665846157117297	0.1429	0.0695	0.0043	0.0013	0.0078	0.0023	0.0025	0.0236	0.1326	0.0044	0.0051	0.0042	0.0907	0.0095	0.0051	0.0022	0.0021	0.1415	0.1074	0.0099	0.0056	0.004	0.0277	0.0055	0.0108	0.1739
5	rs10059539	7828404	1.07	0.542615033110665	1.53	0.778525311864042	0.421564310477736	0.640695016623353	0.1428	0.0695	0.0043	0.0014	0.0078	0.0023	0.0025	0.0236	0.1326	0.0044	0.0051	0.0042	0.0907	0.0095	0.0051	0.0023	0.0021	0.1412	0.1073	0.0099	0.0056	0.004	0.0277	0.0057	0.0108	0.1738
5	rs16879204	7829164	1.07	0.542615033110665	1.51	0.869735485018148	0.365452042662678	0.569753043920413	0.1428	0.0695	0.0043	0.0014	0.0078	0.0023	0.0025	0.0236	0.1327	0.0044	0.0051	0.0042	0.0907	0.0095	0.0051	0.0023	0.0022	0.1411	0.1072	0.0099	0.0056	0.0041	0.0277	0.0057	0.0108	0.1738
5	rs326179	7831460	1.07	0.542615033110665	1.51	0.869735485018148	0.377644360495832	0.599524926517644	0.1431	0.0694	0.0043	0.0014	0.0079	0.0023	0.0025	0.0236	0.1327	0.0044	0.0051	0.0042	0.0908	0.0095	0.0051	0.0023	0.0022	0.141	0.107	0.0099	0.0056	0.0041	0.0277	0.0057	0.0109	0.1736
5	rs326181	7831992	1.07	0.542615033110665	1.52	0.823332010267983	0.354526374578239	0.634878213158767	0.1432	0.0694	0.0042	0.0014	0.0079	0.0023	0.0024	0.0234	0.1331	0.0044	0.0051	0.0041	0.0908	0.0096	0.0052	0.0022	0.0022	0.141	0.107	0.0099	0.0056	0.0041	0.0277	0.0056	0.0109	0.1736
5	rs6883562	7835555	1.07	0.542615033110665	1.52	0.823332010267983	0.367451870884053	0.658951340348905	0.1434	0.0693	0.0042	0.0014	0.0079	0.0023	0.0024	0.0234	0.133	0.0044	0.0052	0.0041	0.0907	0.0096	0.0052	0.0022	0.0022	0.141	0.1071	0.0099	0.0056	0.0041	0.0277	0.0056	0.0109	0.1734
5	rs13190195	7844145	1.07	0.542615033110665	1.53	0.778525311864042	0.36286599322999	0.665993033929119	0.143	0.0688	0.0044	0.0014	0.0081	0.0024	0.0024	0.023	0.1334	0.0044	0.0052	0.0042	0.091	0.0097	0.0053	0.0022	0.0022	0.1413	0.1064	0.0099	0.0055	0.0042	0.0275	0.0056	0.0107	0.1739
5	rs1482276	7844986	1.07	0.542615033110665	1.53	0.778525311864042	0.338406129967026	0.621257737629935	0.1429	0.0687	0.0044	0.0014	0.0081	0.0024	0.0024	0.023	0.1336	0.0044	0.0052	0.0042	0.0909	0.0097	0.0053	0.0022	0.0022	0.1414	0.1062	0.0099	0.0055	0.0043	0.0274	0.0057	0.0107	0.1739
5	rs79931532	7852407	1.07	0.542615033110665	1.53	0.778525311864042	0.459316918878311	0.783462675508891	0.143	0.0686	0.0044	0.0014	0.0081	0.0025	0.0024	0.0229	0.134	0.0045	0.0052	0.0042	0.0908	0.0097	0.0053	0.0023	0.0022	0.1412	0.1061	0.0098	0.0055	0.0043	0.0273	0.0057	0.0107	0.1737
5	rs162024	7860404	1.05	0.642211085129376	1.53	0.778525311864042	0.08221688433069	0.137123690700647	0.1445	0.0673	0.0049	0.0021	0.008	0.0039	0.003	0.022	0.1396	0.0053	0.0058	0.0049	0.0901	0.0093	0.0057	0.0026	0.0029	0.1367	0.1041	0.0082	0.0048	0.0061	0.0259	0.0064	0.0106	0.1713
5	rs16879259	7866821	1.05	0.642211085129376	1.53	0.778525311864042	0.0811066760205563	0.1279051719469	0.1445	0.0674	0.0049	0.0021	0.008	0.0039	0.003	0.022	0.1396	0.0053	0.0058	0.0049	0.0901	0.0093	0.0056	0.0026	0.0029	0.1368	0.1041	0.0082	0.0048	0.0061	0.0259	0.0064	0.0106	0.1713
5	rs162030	7866967	1.05	0.642211085129376	1.53	0.778525311864042	0.0802075432842139	0.127637644228946	0.1443	0.0673	0.0049	0.0021	0.008	0.0039	0.003	0.022	0.1395	0.0053	0.0058	0.0049	0.09	0.0093	0.0056	0.0026	0.0029	0.1363	0.1041	0.0082	0.0048	0.0061	0.0259	0.0064	0.0106	0.1723
5	rs2966952	7868030	1.05	0.642211085129376	1.52	0.823332010267983	0.113613470310852	0.157212607074504	0.1442	0.0673	0.0049	0.0021	0.0085	0.0038	0.0029	0.0222	0.1396	0.0053	0.0058	0.0049	0.09	0.0093	0.0055	0.0024	0.0029	0.1364	0.1041	0.0082	0.0048	0.0061	0.026	0.0063	0.0106	0.1721
5	rs3733781	7868269	1.05	0.642211085129376	1.52	0.823332010267983	0.112834482093263	0.156060166133246	0.1442	0.0673	0.0049	0.0021	0.0085	0.0038	0.0029	0.0222	0.1396	0.0053	0.0058	0.0048	0.09	0.0093	0.0055	0.0024	0.0028	0.1364	0.1041	0.0082	0.0048	0.0061	0.026	0.0063	0.0106	0.1721
5	rs1801394	7870973	1.05	0.642211085129376	1.52	0.823332010267983	0.107392991221869	0.147796083879791	0.144	0.0673	0.0049	0.0021	0.0084	0.0038	0.0029	0.022	0.1399	0.0053	0.0058	0.0048	0.09	0.0092	0.0055	0.0024	0.0029	0.1368	0.1041	0.0081	0.0048	0.0061	0.0259	0.0063	0.0106	0.1721
5	rs7730643	7875963	1.05	0.642211085129376	1.5	0.917750694748585	0.08467488841591	0.126391940559463	0.1439	0.0674	0.0049	0.0021	0.0084	0.0039	0.0029	0.022	0.1403	0.0053	0.0058	0.0049	0.0899	0.0093	0.0055	0.0024	0.003	0.1369	0.1038	0.0081	0.0047	0.0061	0.0259	0.0062	0.0107	0.172
5	rs1532268	7878179	1.05	0.642211085129376	1.5	0.917750694748585	0.0662103169379932	0.0852855725396139	0.1443	0.0674	0.0049	0.0022	0.0083	0.0039	0.0028	0.0216	0.1412	0.0052	0.0056	0.0051	0.0896	0.009	0.0055	0.0023	0.0031	0.1372	0.1042	0.0079	0.0047	0.0061	0.0258	0.006	0.0106	0.172
5	rs2303080	7878424	1.05	0.642211085129376	1.51	0.869735485018148	0.0670643568680196	0.0856672111235445	0.1443	0.0674	0.0049	0.0022	0.0083	0.0039	0.0028	0.0216	0.1412	0.0052	0.0056	0.0051	0.0896	0.009	0.0055	0.0023	0.0031	0.1372	0.1042	0.0079	0.0047	0.0061	0.0258	0.006	0.0105	0.1719
5	rs161871	7884389	1.05	0.642211085129376	1.51	0.869735485018148	0.0613297317636985	0.07655322193468	0.1443	0.0674	0.0049	0.0022	0.0083	0.0039	0.0028	0.0217	0.1414	0.0052	0.0056	0.0051	0.0894	0.009	0.0055	0.0023	0.0031	0.1373	0.1041	0.0079	0.0047	0.0061	0.0258	0.006	0.0105	0.1719
5	rs162036	7885959	1.05	0.642211085129376	1.51	0.869735485018148	0.0564612270787748	0.0870467638780062	0.1443	0.0674	0.005	0.0022	0.0083	0.0038	0.0028	0.0217	0.1413	0.0052	0.0056	0.0051	0.0894	0.009	0.0056	0.0023	0.0031	0.1373	0.1041	0.0079	0.0047	0.0061	0.0258	0.006	0.0105	0.1722
5	rs2287780	7889304	1.05	0.642211085129376	1.46	1.12620512571235	0.0623128137028832	0.0969473785145671	0.1445	0.0674	0.0051	0.0021	0.0083	0.0037	0.0028	0.0217	0.1413	0.0052	0.0056	0.0052	0.0893	0.0089	0.0057	0.0022	0.003	0.1374	0.1039	0.0079	0.0044	0.0062	0.0257	0.0059	0.0104	0.1725
5	rs16879334	7891506	1.05	0.642211085129376	1.46	1.12620512571235	0.0635562063833337	0.0965464935360461	0.1445	0.0674	0.0051	0.0021	0.0083	0.0037	0.0028	0.0218	0.1413	0.0052	0.0056	0.0052	0.0893	0.0089	0.0057	0.0022	0.003	0.1375	0.1039	0.0079	0.0043	0.0062	0.0257	0.0059	0.0104	0.1725
5	rs3776455	7896511	1.05	0.642211085129376	1.45	1.18248085352797	0.0654419143579298	0.0939963386278548	0.1445	0.0674	0.0051	0.0021	0.0083	0.0037	0.0028	0.0218	0.1413	0.0052	0.0056	0.0052	0.0893	0.0089	0.0057	0.0022	0.003	0.1375	0.1039	0.0079	0.0042	0.0062	0.0257	0.0059	0.0104	0.1725
5	rs6874544	7897061	1.05	0.642211085129376	1.44	1.24044493409381	0.0669447580168334	0.0936794640491989	0.1445	0.0674	0.0051	0.0021	0.0083	0.0037	0.0028	0.0218	0.1413	0.0052	0.0056	0.0052	0.0893	0.0089	0.0057	0.0022	0.003	0.1375	0.1039	0.0079	0.0042	0.0062	0.0257	0.006	0.0104	0.1726
5	rs10380	7897191	1.05	0.642211085129376	1.43	1.30010819984047	0.0685306853321679	0.0979121601905018	0.1445	0.0674	0.0051	0.0021	0.0083	0.0037	0.0028	0.0218	0.1412	0.0052	0.0056	0.0052	0.0891	0.0089	0.0057	0.0022	0.003	0.1374	0.104	0.0079	0.0042	0.0062	0.0259	0.006	0.0105	0.1726
5	rs72716538	7898731	1.05	0.642211085129376	1.43	1.30010819984047	0.0693021969995052	0.0989615604761217	0.1445	0.0674	0.0051	0.0021	0.0083	0.0037	0.0028	0.0218	0.1412	0.0052	0.0056	0.0052	0.0891	0.0089	0.0057	0.0022	0.003	0.1374	0.104	0.0079	0.0042	0.0062	0.0259	0.006	0.0104	0.1726
5	rs116620559	7903541	1.05	0.642211085129376	1.43	1.30010819984047	0.0681067398817337	0.0942342717704379	0.1446	0.0675	0.0051	0.0021	0.0083	0.0037	0.0028	0.0217	0.1412	0.0051	0.0056	0.0051	0.0892	0.0089	0.0057	0.0022	0.003	0.1375	0.104	0.0079	0.0042	0.0062	0.0258	0.0059	0.0104	0.1727
5	rs74477950	7907847	1.05	0.642211085129376	1.43	1.30010819984047	0.0677848866254474	0.0873545293519021	0.1448	0.0676	0.005	0.0021	0.0083	0.0036	0.0027	0.0215	0.1412	0.0051	0.0056	0.0051	0.0893	0.0089	0.0057	0.0021	0.0031	0.1376	0.1041	0.0079	0.0042	0.0062	0.0257	0.0058	0.0103	0.1729
5	rs62345660	7910700	1.05	0.642211085129376	1.43	1.30010819984047	0.0699767714034975	0.0827086536909707	0.1449	0.0677	0.005	0.0021	0.0083	0.0035	0.0027	0.0215	0.1412	0.0051	0.0056	0.005	0.0893	0.0088	0.0057	0.002	0.0031	0.1377	0.1042	0.0079	0.0042	0.0061	0.0257	0.0057	0.0103	0.173
5	rs162271	7911043	1.05	0.642211085129376	1.44	1.24044493409381	0.0700383076459116	0.0823323880694233	0.1449	0.0677	0.005	0.0021	0.0083	0.0035	0.0027	0.0215	0.1412	0.0051	0.0056	0.005	0.0893	0.0088	0.0057	0.002	0.0031	0.1377	0.1042	0.0079	0.0042	0.0061	0.0257	0.0057	0.0103	0.173
5	rs115995177	7912602	1.05	0.642211085129376	1.43	1.30010819984047	0.0703053720193673	0.0834632620091467	0.1448	0.0677	0.005	0.0021	0.0083	0.0035	0.0027	0.0215	0.1413	0.0051	0.0056	0.005	0.0893	0.0088	0.0057	0.002	0.0031	0.1377	0.1042	0.0079	0.0042	0.0061	0.0257	0.0057	0.0103	0.1731
5	rs327575	7923683	1.05	0.642211085129376	1.43	1.30010819984047	0.0771547598999844	0.074160103040642	0.1449	0.0677	0.0049	0.0021	0.0085	0.0035	0.0027	0.0213	0.1412	0.0051	0.0055	0.005	0.0898	0.0087	0.0057	0.002	0.0032	0.1378	0.1043	0.008	0.0042	0.0061	0.0255	0.0057	0.0102	0.173
5	rs10063685	7925340	1.05	0.642211085129376	1.42	1.36148099659693	0.075527518929319	0.0670320793301974	0.145	0.0677	0.0049	0.0021	0.0085	0.0035	0.0027	0.0213	0.1412	0.005	0.0055	0.005	0.0898	0.0087	0.0057	0.002	0.0032	0.138	0.1043	0.0079	0.0041	0.006	0.0255	0.0057	0.0102	0.1729
5	rs116771346	7928997	1.05	0.642211085129376	1.42	1.36148099659693	0.112973345134015	0.0624705832802539	0.1449	0.0679	0.0049	0.0021	0.0087	0.0035	0.0027	0.0209	0.1414	0.0049	0.0055	0.005	0.0899	0.0086	0.0057	0.0019	0.0036	0.1381	0.104	0.008	0.0042	0.006	0.0256	0.0057	0.01	0.1728
5	rs79707145	7931754	1.05	0.642211085129376	1.42	1.36148099659693	0.126200426766486	0.0590243768754411	0.1449	0.0679	0.0049	0.0021	0.0087	0.0034	0.0027	0.0207	0.1414	0.0049	0.0055	0.005	0.0899	0.0085	0.0057	0.0018	0.0037	0.1382	0.1039	0.008	0.0043	0.006	0.0257	0.0057	0.0099	0.1727
5	rs17246578	7936756	1.05	0.642211085129376	1.42	1.36148099659693	0.141566151738187	0.0523225133194896	0.1449	0.068	0.0049	0.0021	0.0088	0.0034	0.0027	0.0206	0.1415	0.0048	0.0055	0.005	0.0899	0.0085	0.0057	0.0018	0.0038	0.1382	0.1039	0.008	0.0043	0.006	0.0257	0.0057	0.0098	0.1727
5	rs7708670	7938849	1.05	0.642211085129376	1.42	1.36148099659693	0.142204201636266	0.0499226334494273	0.1449	0.068	0.0049	0.0022	0.0088	0.0034	0.0027	0.0206	0.1415	0.0048	0.0055	0.005	0.0899	0.0085	0.0057	0.0018	0.0038	0.1382	0.1038	0.008	0.0043	0.006	0.0257	0.0057	0.0098	0.1727
5	rs113465863	7942381	1.05	0.642211085129376	1.44	1.24044493409381	0.165723537551898	0.0474529424759865	0.145	0.068	0.0049	0.0022	0.0088	0.0034	0.0028	0.0205	0.1417	0.0047	0.0054	0.005	0.0899	0.0084	0.0058	0.0018	0.0039	0.1383	0.1038	0.008	0.0044	0.006	0.0257	0.0057	0.0097	0.1725
5	rs329853	7943960	1.05	0.642211085129376	1.44	1.24044493409381	0.172123577257755	0.0485304296482857	0.145	0.068	0.0049	0.0022	0.0089	0.0034	0.0027	0.0205	0.1417	0.0047	0.0054	0.005	0.0899	0.0084	0.0058	0.0018	0.0039	0.1383	0.1038	0.008	0.0044	0.006	0.0257	0.0057	0.0097	0.1725
5	rs114243608	7944819	1.05	0.642211085129376	1.45	1.18248085352797	0.174024375228539	0.0482900699995543	0.145	0.068	0.0048	0.0022	0.0089	0.0034	0.0027	0.0204	0.1418	0.0047	0.0054	0.005	0.0899	0.0084	0.0058	0.0018	0.0039	0.1383	0.1038	0.008	0.0044	0.006	0.0257	0.0057	0.0097	0.1725
5	rs17187399	7945676	1.05	0.642211085129376	1.45	1.18248085352797	0.174276330250622	0.048350110809401	0.1451	0.068	0.0048	0.0022	0.0089	0.0034	0.0027	0.0204	0.1418	0.0047	0.0054	0.005	0.09	0.0084	0.0058	0.0018	0.0039	0.1384	0.1038	0.008	0.0044	0.006	0.0257	0.0057	0.0097	0.1725
5	rs11744470	7952808	1.05	0.642211085129376	1.46	1.12620512571235	0.175756313498101	0.0450385573984819	0.1453	0.068	0.0048	0.0022	0.0089	0.0033	0.0027	0.0204	0.1419	0.0047	0.0054	0.005	0.09	0.0083	0.0058	0.0017	0.0039	0.1385	0.1039	0.008	0.0044	0.006	0.0257	0.0057	0.0096	0.1725
5	rs329831	7953909	1.05	0.642211085129376	1.47	1.07160640764864	0.197934583148811	0.0386765537187849	0.1455	0.068	0.0047	0.0021	0.0089	0.0033	0.0027	0.0202	0.1422	0.0046	0.0054	0.0049	0.09	0.0082	0.0058	0.0017	0.004	0.1387	0.1038	0.008	0.0045	0.006	0.0257	0.0056	0.0096	0.1725
5	rs116362879	7954340	1.05	0.642211085129376	1.47	1.07160640764864	0.199643351396855	0.0375423738205009	0.1455	0.068	0.0046	0.0021	0.0089	0.0033	0.0027	0.0201	0.1422	0.0046	0.0054	0.0049	0.0899	0.0082	0.0058	0.0017	0.004	0.1387	0.1037	0.008	0.0045	0.006	0.0258	0.0055	0.0096	0.1725
5	rs17247369	7958717	1.05	0.642211085129376	1.47	1.07160640764864	0.20763509483828	0.0280365926626037	0.1458	0.0683	0.0045	0.002	0.0087	0.0033	0.0028	0.0197	0.1428	0.0045	0.0053	0.0049	0.0899	0.008	0.0059	0.0018	0.0042	0.1391	0.1033	0.008	0.0046	0.0059	0.0258	0.0055	0.0094	0.1723
5	rs162436	7960601	1.05	0.642211085129376	1.47	1.07160640764864	0.191943526785767	0.0229761335677571	0.1458	0.0683	0.0045	0.002	0.0086	0.0033	0.0028	0.0196	0.1429	0.0045	0.0053	0.0048	0.0899	0.008	0.006	0.0018	0.0042	0.1392	0.1032	0.008	0.0046	0.0059	0.0258	0.0055	0.0094	0.1723
5	rs17247432	7963722	1.05	0.642211085129376	1.46	1.12620512571235	0.159669970086123	0.0237935319566994	0.146	0.0688	0.0044	0.0018	0.0085	0.0032	0.0029	0.0194	0.1425	0.0044	0.0052	0.0048	0.09	0.008	0.0059	0.0018	0.0041	0.1397	0.1032	0.008	0.0046	0.0059	0.0259	0.0055	0.0093	0.1724
5	rs6866530	7965642	1.05	0.642211085129376	1.46	1.12620512571235	0.145582101662524	0.0220886267442524	0.146	0.0689	0.0044	0.0018	0.0084	0.0032	0.0029	0.0194	0.1424	0.0044	0.0052	0.0048	0.0901	0.008	0.0059	0.0018	0.004	0.1398	0.1032	0.008	0.0046	0.0059	0.0259	0.0055	0.0093	0.1724
5	rs6889013	7968188	1.05	0.642211085129376	1.46	1.12620512571235	0.114703991101206	0.0234046407137424	0.1456	0.0694	0.0042	0.0019	0.0083	0.0033	0.003	0.0192	0.1427	0.0043	0.0051	0.0052	0.09	0.0079	0.0058	0.0019	0.004	0.1401	0.1033	0.0082	0.0047	0.0058	0.026	0.0056	0.0092	0.1716
5	rs75084159	7968621	1.05	0.642211085129376	1.46	1.12620512571235	0.105278806202435	0.0242729941931404	0.1456	0.0694	0.0043	0.0019	0.0083	0.0033	0.003	0.0192	0.1427	0.0043	0.0051	0.0052	0.09	0.0079	0.0058	0.0019	0.004	0.1401	0.1033	0.0082	0.0047	0.0058	0.0261	0.0056	0.0092	0.1716
5	rs2021827	7971776	1.05	0.642211085129376	1.46	1.12620512571235	0.102587631125694	0.0244924375674286	0.1456	0.0694	0.0043	0.0019	0.0082	0.0033	0.003	0.0192	0.1427	0.0043	0.0051	0.0052	0.0899	0.0079	0.0057	0.0019	0.004	0.1401	0.1033	0.0082	0.0047	0.0058	0.0261	0.0056	0.0092	0.1717
5	rs6868766	7975888	1.05	0.642211085129376	1.47	1.07160640764864	0.101492094465126	0.0245364390200317	0.1456	0.0694	0.0043	0.0019	0.0082	0.0033	0.003	0.0192	0.1427	0.0043	0.0051	0.0052	0.0899	0.0079	0.0057	0.0019	0.004	0.1401	0.1033	0.0082	0.0047	0.0058	0.0261	0.0056	0.0092	0.1717
5	rs11953189	7980490	1.05	0.642211085129376	1.47	1.07160640764864	0.0961995926783538	0.0237068472391065	0.1456	0.0695	0.0043	0.0019	0.0081	0.0033	0.003	0.0192	0.1428	0.0043	0.0051	0.0052	0.0899	0.0079	0.0057	0.0019	0.0041	0.1401	0.1032	0.0082	0.0047	0.0058	0.0261	0.0056	0.0092	0.1718
5	rs1503320	7984172	1.05	0.642211085129376	1.47	1.07160640764864	0.134691549671346	0.0110187519350854	0.1451	0.0705	0.0043	0.0021	0.008	0.0034	0.0033	0.0191	0.1436	0.0041	0.0049	0.0051	0.0906	0.0075	0.0057	0.002	0.0046	0.1393	0.1022	0.0082	0.0048	0.0055	0.026	0.0056	0.0092	0.172
5	rs80133753	7989859	1.05	0.642211085129376	1.47	1.07160640764864	0.155292098986222	0.00983710265062258	0.145	0.0709	0.0043	0.0021	0.0078	0.0034	0.0034	0.0189	0.1437	0.004	0.0049	0.005	0.0909	0.0074	0.0057	0.0019	0.0048	0.1391	0.1022	0.0082	0.0047	0.0055	0.026	0.0056	0.0092	0.1718
5	rs7730131	7993616	1.04	0.69615671060944	1.49	0.967391925764805	0.149467588900071	0.00813002667673375	0.1449	0.0712	0.0042	0.0022	0.0077	0.0034	0.0035	0.0188	0.1437	0.004	0.0049	0.005	0.0911	0.0074	0.0058	0.0019	0.0048	0.1391	0.1021	0.0082	0.0046	0.0055	0.0259	0.0056	0.0092	0.1717
5	rs11134269	7994914	1.04	0.69615671060944	1.5	0.917750694748585	0.169596219325132	0.00746032185224715	0.1446	0.0712	0.0042	0.0022	0.0079	0.0033	0.0036	0.0187	0.1434	0.0042	0.0049	0.0052	0.0911	0.0074	0.0059	0.002	0.005	0.1391	0.1019	0.0082	0.0047	0.0055	0.0258	0.0056	0.0093	0.1716
5	rs6866169	7995509	1.04	0.69615671060944	1.5	0.917750694748585	0.176626011600055	0.00846317260791441	0.1445	0.0712	0.0043	0.0023	0.0079	0.0032	0.0036	0.0187	0.1434	0.0042	0.005	0.0053	0.091	0.0074	0.0059	0.002	0.005	0.1391	0.1019	0.0082	0.0047	0.0055	0.0258	0.0057	0.0093	0.1715
5	rs11959403	7998874	1.04	0.69615671060944	1.5	0.917750694748585	0.183784476443665	0.00848908689746889	0.1444	0.0712	0.0043	0.0023	0.008	0.0032	0.0036	0.0187	0.1433	0.0043	0.005	0.0053	0.091	0.0074	0.0059	0.002	0.005	0.1389	0.1019	0.0082	0.0047	0.0055	0.026	0.0057	0.0092	0.1714
5	rs142229200	7998891	1.04	0.69615671060944	1.5	0.917750694748585	0.221665616753045	0.00691351421345186	0.1444	0.0712	0.0043	0.0023	0.008	0.0033	0.0037	0.0187	0.1433	0.0043	0.005	0.0053	0.0909	0.0074	0.0059	0.002	0.0052	0.1389	0.1019	0.0082	0.0047	0.0054	0.0259	0.0057	0.0092	0.1714
5	rs72720688	8020404	1.04	0.69615671060944	1.5	0.917750694748585	0.197586091179761	0.0127111596387082	0.1436	0.0713	0.0048	0.0026	0.008	0.0035	0.0038	0.0182	0.143	0.0048	0.0052	0.0055	0.0914	0.0075	0.0059	0.0021	0.0054	0.1385	0.1027	0.0086	0.0049	0.0052	0.026	0.0064	0.0084	0.1692
5	rs6867967	8021515	1.04	0.69615671060944	1.5	0.917750694748585	0.195656388089383	0.013389583117561	0.1436	0.0713	0.0048	0.0027	0.008	0.0035	0.0038	0.0182	0.143	0.0048	0.0052	0.0055	0.0914	0.0075	0.0059	0.0021	0.0054	0.1384	0.1026	0.0086	0.0049	0.0052	0.026	0.0064	0.0084	0.1692
5	rs35238140	8026523	1.04	0.69615671060944	1.51	0.869735485018148	0.223072130434435	0.011107902440145	0.1433	0.0714	0.0048	0.0027	0.008	0.0035	0.0039	0.0183	0.1429	0.0049	0.0052	0.0055	0.0913	0.0078	0.006	0.0021	0.0055	0.1383	0.1028	0.0086	0.0049	0.0048	0.0261	0.0062	0.0085	0.169
5	rs114487781	8032901	1.04	0.69615671060944	1.5	0.917750694748585	0.25553732757947	0.0153551385752214	0.1427	0.0714	0.0049	0.0027	0.0081	0.0035	0.0039	0.0184	0.1428	0.005	0.0053	0.0055	0.0912	0.0079	0.006	0.0021	0.0056	0.1381	0.1028	0.0086	0.0049	0.0048	0.0263	0.0065	0.0085	0.1688
5	rs17268643	8034498	1.04	0.69615671060944	1.5	0.917750694748585	0.316081498170306	0.0334647283977128	0.1422	0.0712	0.0049	0.0028	0.0081	0.0034	0.0039	0.0186	0.1426	0.0052	0.0054	0.0056	0.0908	0.0081	0.0062	0.0021	0.0057	0.138	0.1027	0.0086	0.0049	0.0048	0.0265	0.0067	0.0086	0.1684
5	rs72727781	8036226	1.04	0.69615671060944	1.5	0.917750694748585	0.337576632271916	0.0388398252600058	0.142	0.0711	0.005	0.0028	0.0081	0.0034	0.004	0.0186	0.1426	0.0053	0.0055	0.0056	0.0908	0.0081	0.0063	0.0021	0.0058	0.138	0.1026	0.0087	0.0049	0.0048	0.0266	0.0067	0.0086	0.1683
5	rs17249773	8047356	1.04	0.69615671060944	1.5	0.917750694748585	0.337058733139327	0.036529419968346	0.142	0.0711	0.005	0.0028	0.0081	0.0034	0.004	0.0186	0.1426	0.0053	0.0055	0.0056	0.0908	0.0081	0.0063	0.0021	0.0058	0.138	0.1026	0.0087	0.0049	0.0048	0.0266	0.0067	0.0086	0.1682
5	rs876712	8047543	1.04	0.69615671060944	1.5	0.917750694748585	0.352192195976654	0.038242683594239	0.1419	0.0711	0.0051	0.0028	0.0081	0.0034	0.004	0.0186	0.1427	0.0053	0.0055	0.0056	0.0907	0.0081	0.0063	0.0021	0.0058	0.138	0.1025	0.0087	0.0049	0.0048	0.0266	0.0067	0.0085	0.1683
5	rs6896973	8049644	1.04	0.69615671060944	1.5	0.917750694748585	0.360342937326237	0.0393863052735187	0.1418	0.071	0.0051	0.0028	0.0081	0.0034	0.004	0.0186	0.1428	0.0054	0.0055	0.0056	0.0906	0.0081	0.0063	0.0021	0.0058	0.138	0.1025	0.0087	0.0049	0.0048	0.0268	0.0067	0.0085	0.1683
5	rs77071858	8055602	1.04	0.69615671060944	1.5	0.917750694748585	0.470579001100267	0.190046572713624	0.1414	0.0711	0.0052	0.0029	0.0081	0.0035	0.0041	0.0186	0.1421	0.0055	0.0056	0.0058	0.0905	0.0081	0.0065	0.0022	0.0059	0.1375	0.1024	0.0087	0.005	0.0048	0.0269	0.0069	0.0085	0.1681
5	rs3752857	8057798	1.04	0.69615671060944	1.5	0.917750694748585	0.539407426707169	0.177857822252424	0.141	0.0712	0.0053	0.0031	0.0082	0.0035	0.0042	0.0186	0.1413	0.0056	0.0057	0.0059	0.0905	0.0081	0.0066	0.0022	0.006	0.1374	0.1022	0.0088	0.005	0.0048	0.027	0.007	0.0085	0.1678
5	rs2968300	8058425	1.04	0.69615671060944	1.5	0.917750694748585	0.544584128797569	0.359039301528281	0.1403	0.0712	0.0053	0.0033	0.0082	0.0037	0.0044	0.0186	0.1407	0.0057	0.0059	0.0061	0.0906	0.0082	0.0068	0.0024	0.0061	0.137	0.102	0.0089	0.0051	0.005	0.0274	0.007	0.0086	0.1672
5	rs62357625	8059273	1.04	0.69615671060944	1.5	0.917750694748585	0.185721122573864	0.594656921443003	0.1397	0.0711	0.0053	0.0036	0.0083	0.0038	0.0047	0.0187	0.1404	0.0058	0.0061	0.0062	0.0902	0.0082	0.007	0.0027	0.0052	0.1368	0.1018	0.009	0.0051	0.0057	0.0275	0.0072	0.0086	0.1666
5	rs13167705	8060479	1.04	0.69615671060944	1.5	0.917750694748585	0.117700377141321	0.753289155642238	0.139	0.0711	0.0054	0.0039	0.0084	0.004	0.005	0.0188	0.14	0.006	0.0063	0.0064	0.0897	0.0083	0.0073	0.003	0.0044	0.1366	0.1015	0.0091	0.0052	0.0065	0.0276	0.0074	0.0087	0.1657
5	rs74940214	8060528	1.04	0.69615671060944	1.5	0.917750694748585	0.136367600057463	0.883877937859735	0.139	0.071	0.0056	0.0039	0.0084	0.004	0.005	0.0188	0.14	0.006	0.0064	0.0064	0.0897	0.0083	0.0073	0.003	0.0044	0.1366	0.1015	0.0091	0.0052	0.0065	0.0276	0.0074	0.0087	0.1657
5	rs9313221	8061952	1.04	0.69615671060944	1.51	0.869735485018148	0.264966121834416	1.37379484730623	0.1382	0.0704	0.0056	0.0041	0.0085	0.0043	0.0053	0.0188	0.1399	0.0061	0.0067	0.0064	0.0894	0.0084	0.0076	0.0032	0.0043	0.1364	0.1014	0.0091	0.0053	0.0068	0.0278	0.0074	0.0087	0.1647
5	rs6860289	8062748	1.05	0.642211085129376	1.51	0.869735485018148	0.299011019986791	1.2591007738978	0.1377	0.0703	0.0056	0.0043	0.0087	0.0044	0.0053	0.0189	0.1401	0.0063	0.0069	0.0061	0.0897	0.0085	0.0077	0.0033	0.0042	0.1363	0.1013	0.009	0.0054	0.0068	0.0278	0.0073	0.0087	0.1641
5	rs6887239	8063299	1.05	0.642211085129376	1.52	0.823332010267983	0.470823974091126	1.45395580666657	0.1375	0.07	0.0057	0.0044	0.0089	0.0045	0.0054	0.0189	0.14	0.0065	0.0069	0.0062	0.0896	0.0087	0.0077	0.0035	0.0043	0.1363	0.1011	0.0091	0.0054	0.0068	0.0277	0.0074	0.0088	0.1633
5	rs2047831	8065114	1.05	0.642211085129376	1.53	0.778525311864042	0.50947648376611	1.38108202730465	0.1353	0.068	0.0063	0.0057	0.0098	0.0053	0.0065	0.019	0.1389	0.0076	0.0077	0.0071	0.0886	0.0101	0.0081	0.005	0.0047	0.1373	0.0988	0.01	0.0059	0.0071	0.0276	0.0081	0.0099	0.1564
5	rs11740350	8065162	1.05	0.642211085129376	1.53	0.778525311864042	0.574177995022803	1.5616028027404	0.1352	0.068	0.0063	0.0058	0.0098	0.0053	0.0065	0.0191	0.1387	0.0076	0.0077	0.0071	0.0885	0.0101	0.0081	0.005	0.0047	0.1374	0.0987	0.01	0.0059	0.0071	0.0276	0.0081	0.0099	0.1563
5	rs17196980	8065695	1.05	0.642211085129376	1.53	0.778525311864042	0.886664603212353	1.80060586804185	0.1345	0.068	0.0065	0.0062	0.0098	0.0055	0.0068	0.0192	0.1386	0.0078	0.0081	0.0072	0.0883	0.0103	0.0084	0.0054	0.0048	0.1379	0.0984	0.01	0.006	0.007	0.0276	0.0083	0.0102	0.1536
5	rs1393879	8066121	1.05	0.642211085129376	1.53	0.778525311864042	1.06211248570779	1.76233263702192	0.134	0.0678	0.0067	0.0066	0.0099	0.0057	0.007	0.0193	0.1385	0.0079	0.0084	0.0073	0.0882	0.0105	0.0086	0.0058	0.0049	0.1382	0.0981	0.0101	0.0061	0.007	0.0277	0.0085	0.0103	0.1515
5	rs4702518	8067068	1.05	0.642211085129376	1.53	0.778525311864042	1.73978618224274	2.42769870247861	0.1332	0.0666	0.0069	0.0069	0.0103	0.0059	0.0074	0.0199	0.1391	0.0083	0.009	0.0072	0.0872	0.0108	0.0091	0.0064	0.0051	0.1383	0.0972	0.0099	0.0063	0.0068	0.0275	0.0087	0.0107	0.1495
5	rs1597956	8067519	1.04	0.69615671060944	1.53	0.778525311864042	1.76047171846229	2.35413017500106	0.1333	0.0664	0.0069	0.0069	0.0103	0.006	0.0074	0.0201	0.1392	0.0084	0.009	0.0072	0.0871	0.0108	0.0091	0.0064	0.0051	0.1382	0.0969	0.01	0.0064	0.0068	0.0274	0.0088	0.0107	0.1494
5	rs11744506	8067973	1.04	0.69615671060944	1.53	0.778525311864042	1.50715496748677	2.29872906299578	0.1333	0.0669	0.0069	0.0069	0.0103	0.006	0.0069	0.0199	0.1392	0.0084	0.009	0.0072	0.0872	0.0108	0.0091	0.0064	0.0051	0.1382	0.0971	0.01	0.0064	0.0068	0.0275	0.0088	0.0108	0.1493
5	rs12519755	8072510	1.05	0.642211085129376	1.53	0.778525311864042	1.55143945779469	2.57490376349859	0.134	0.0667	0.0069	0.0069	0.0102	0.006	0.0069	0.0203	0.139	0.0083	0.0091	0.0072	0.0869	0.0107	0.0092	0.0066	0.0052	0.1378	0.0973	0.0099	0.0064	0.0068	0.027	0.0088	0.0107	0.1494
5	rs2961986	8073071	1.05	0.642211085129376	1.53	0.778525311864042	1.61470682539442	2.61881854665213	0.1345	0.0666	0.007	0.0069	0.01	0.0061	0.007	0.0204	0.1389	0.0083	0.0091	0.0071	0.0863	0.0107	0.0093	0.0067	0.0053	0.1382	0.0965	0.0099	0.0064	0.0068	0.0268	0.0089	0.0109	0.1496
5	rs2924466	8077509	1.04	0.69615671060944	1.53	0.778525311864042	2.6307248535321	2.46412570205388	0.1313	0.0675	0.0074	0.0064	0.0097	0.0058	0.0073	0.0213	0.1436	0.0086	0.0094	0.0086	0.0816	0.0107	0.0108	0.007	0.0053	0.1365	0.1002	0.0089	0.0075	0.0073	0.0264	0.0108	0.0114	0.143
5	rs13158669	8083666	1.04	0.69615671060944	1.53	0.778525311864042	2.65609403841648	2.47609835004837	0.1312	0.0677	0.0073	0.0064	0.0097	0.0057	0.0072	0.0212	0.1436	0.0085	0.0094	0.0088	0.0814	0.0107	0.0109	0.0073	0.0054	0.1366	0.1002	0.0089	0.0075	0.0073	0.0264	0.0108	0.0114	0.1428
5	rs6895277	8091913	1.04	0.69615671060944	1.52	0.823332010267983	2.63508936687092	2.46780884692877	0.1312	0.0679	0.0073	0.0064	0.0097	0.0056	0.0072	0.0212	0.1437	0.0085	0.0093	0.0089	0.0814	0.0107	0.0109	0.0073	0.0054	0.1364	0.1002	0.0089	0.0075	0.0073	0.0264	0.0108	0.0114	0.1428
5	rs72729732	8101350	1.03	0.752927598544599	1.52	0.823332010267983	2.62297118017435	2.39684309434761	0.1302	0.0692	0.0073	0.0062	0.0096	0.0053	0.0068	0.021	0.1457	0.0083	0.0094	0.0088	0.0813	0.0106	0.011	0.0073	0.0054	0.1364	0.1001	0.0087	0.0077	0.0072	0.0265	0.011	0.0112	0.1422
5	rs115551416	8101782	1.03	0.752927598544599	1.53	0.778525311864042	2.6217603009762	2.39886191965166	0.1302	0.0692	0.0073	0.0062	0.0096	0.0053	0.0068	0.021	0.1457	0.0083	0.0094	0.0088	0.0813	0.0106	0.011	0.0073	0.0054	0.1364	0.1001	0.0087	0.0077	0.0072	0.0265	0.011	0.0112	0.1422
5	rs6555517	8107410	1.03	0.752927598544599	1.53	0.778525311864042	2.64576746939545	2.41153021244299	0.13	0.0696	0.0073	0.0062	0.0095	0.0053	0.0068	0.0209	0.1461	0.0083	0.0095	0.0089	0.0813	0.0106	0.011	0.0073	0.0054	0.1364	0.1001	0.0086	0.0077	0.0072	0.0264	0.011	0.0112	0.1421
5	rs4702527	8113626	1.03	0.752927598544599	1.54	0.735299729443272	2.58322332399197	2.47112424540793	0.1299	0.0699	0.0073	0.006	0.0095	0.0054	0.0068	0.0209	0.146	0.0084	0.0095	0.0089	0.0809	0.0107	0.011	0.0073	0.0054	0.1365	0.1003	0.0086	0.0077	0.0073	0.0264	0.011	0.0112	0.1423
5	rs828815	8114747	1.03	0.752927598544599	1.54	0.735299729443272	2.4778324295488	2.53957653998046	0.1296	0.07	0.0074	0.006	0.0095	0.0055	0.0069	0.0209	0.146	0.0083	0.0095	0.0089	0.0806	0.0107	0.011	0.0073	0.0054	0.1365	0.1004	0.0086	0.0077	0.0074	0.0264	0.011	0.0112	0.1421
5	rs4701803	8115393	1.03	0.752927598544599	1.54	0.735299729443272	2.45288469704085	2.69536366150115	0.1293	0.07	0.0075	0.006	0.0095	0.0055	0.0067	0.021	0.1461	0.0083	0.0095	0.009	0.0804	0.0105	0.011	0.0073	0.0054	0.1363	0.1005	0.0086	0.008	0.0075	0.0266	0.0112	0.0113	0.142
5	rs13157534	8130010	1.03	0.752927598544599	1.54	0.735299729443272	2.07173710446109	2.63978725213315	0.1294	0.0695	0.0075	0.0058	0.0093	0.0057	0.0066	0.0209	0.1462	0.0082	0.0094	0.0092	0.08	0.0104	0.0109	0.0073	0.0054	0.137	0.1009	0.0085	0.008	0.0075	0.0265	0.0112	0.0114	0.142
5	rs16879917	8133997	1.03	0.752927598544599	1.54	0.735299729443272	1.79160563434554	2.61881854665213	0.1299	0.0691	0.0073	0.0055	0.0092	0.006	0.0066	0.0207	0.1477	0.008	0.0092	0.0095	0.0792	0.0102	0.0107	0.0072	0.0054	0.1378	0.1013	0.0082	0.0082	0.0077	0.0263	0.0112	0.0115	0.1416
5	rs1506126	8135346	1.02	0.812565575704939	1.54	0.735299729443272	1.75983397063544	2.49305618279125	0.1304	0.0687	0.0073	0.0056	0.0091	0.0062	0.0066	0.0206	0.1487	0.008	0.009	0.0094	0.0786	0.01	0.0105	0.0073	0.0054	0.1383	0.1016	0.0081	0.008	0.0078	0.0259	0.0113	0.0115	0.1415
5	rs76124010	8136998	1.03	0.752927598544599	1.54	0.735299729443272	1.47919064343836	2.19315296589972	0.1307	0.069	0.0074	0.0055	0.0087	0.0062	0.0066	0.0204	0.1493	0.0075	0.009	0.0092	0.0785	0.0098	0.0102	0.0073	0.0053	0.1388	0.1018	0.008	0.008	0.0079	0.0255	0.0112	0.0115	0.1419
5	rs34366353	8142297	1.02	0.812565575704939	1.54	0.735299729443272	1.30054076974739	1.88443470078293	0.1313	0.0697	0.0077	0.0054	0.008	0.0062	0.0064	0.0201	0.1506	0.0069	0.0089	0.0087	0.078	0.0093	0.0097	0.0071	0.0051	0.1399	0.1021	0.0078	0.008	0.0081	0.0246	0.0111	0.0116	0.1428
5	rs11748265	8150593	1.02	0.812565575704939	1.54	0.735299729443272	1.29255348651105	1.87217234152218	0.1312	0.0698	0.0078	0.0054	0.0079	0.0062	0.0064	0.02	0.1507	0.0068	0.0088	0.0087	0.078	0.0093	0.0096	0.0072	0.0051	0.14	0.102	0.0078	0.008	0.0081	0.0246	0.0111	0.0116	0.143
5	rs336158	8151082	1.02	0.812565575704939	1.54	0.735299729443272	1.30797428104081	1.95305888867358	0.1312	0.0698	0.0078	0.0054	0.0079	0.0063	0.0064	0.0201	0.151	0.0068	0.0088	0.0087	0.0778	0.0093	0.0096	0.0072	0.0051	0.1401	0.102	0.0077	0.008	0.0081	0.0246	0.0111	0.0116	0.143
5	rs75816248	8157570	1.02	0.812565575704939	1.54	0.735299729443272	1.11531408110842	1.71102275087457	0.1313	0.0699	0.0077	0.0053	0.0077	0.0063	0.0065	0.0201	0.1514	0.0066	0.0086	0.0085	0.0783	0.0091	0.0093	0.0071	0.0051	0.1405	0.1022	0.0077	0.008	0.0081	0.0247	0.0108	0.0115	0.1429
5	rs77976355	8168719	1.02	0.812565575704939	1.54	0.735299729443272	1.05982684667961	1.62526124353682	0.1313	0.0699	0.0076	0.0053	0.0075	0.0063	0.0065	0.0201	0.1517	0.0065	0.0086	0.0084	0.0786	0.009	0.0091	0.0071	0.0052	0.1407	0.1023	0.0076	0.0079	0.0081	0.0248	0.0107	0.0115	0.1428
5	rs6861299	8171759	1.02	0.812565575704939	1.54	0.735299729443272	1.05929967275005	1.62804536928802	0.1314	0.0699	0.0076	0.0053	0.0075	0.0063	0.0065	0.0201	0.1518	0.0065	0.0086	0.0084	0.0786	0.009	0.0091	0.0071	0.0052	0.1407	0.1023	0.0076	0.0079	0.0081	0.0248	0.0107	0.0115	0.1428
5	rs13361181	8173127	1.02	0.812565575704939	1.56	0.653525583231	1.06237634066398	1.63796969578789	0.1314	0.0699	0.0076	0.0053	0.0075	0.0063	0.0065	0.0201	0.1518	0.0065	0.0086	0.0084	0.0786	0.009	0.0091	0.0071	0.0052	0.1407	0.1023	0.0076	0.0079	0.0081	0.0248	0.0107	0.0115	0.1428
5	rs13170530	8174188	1.02	0.812565575704939	1.56	0.653525583231	1.08516609704321	1.60440355113094	0.1313	0.0699	0.0076	0.0053	0.0075	0.0063	0.0066	0.0201	0.1516	0.0064	0.0085	0.0084	0.0783	0.009	0.0091	0.0071	0.0052	0.1413	0.1024	0.0076	0.0079	0.0081	0.0248	0.0106	0.0115	0.1428
5	rs16880016	8178834	1.02	0.812565575704939	1.56	0.653525583231	1.03716683423334	1.43260956348941	0.1316	0.0701	0.0075	0.0052	0.0073	0.0063	0.0064	0.0201	0.1524	0.0063	0.0085	0.0082	0.0786	0.009	0.0089	0.0071	0.0051	0.1414	0.1026	0.0075	0.008	0.0081	0.0245	0.0105	0.0113	0.1429
5	rs906091	8179705	1.03	0.752927598544599	1.56	0.653525583231	0.997754856054835	1.34724287580553	0.1319	0.0699	0.0076	0.005	0.0071	0.0062	0.0062	0.0203	0.1526	0.0063	0.0084	0.0081	0.0787	0.0088	0.0088	0.0071	0.0049	0.1419	0.1028	0.0074	0.0078	0.008	0.0241	0.0104	0.0113	0.1439
5	rs1506123	8180669	1.03	0.752927598544599	1.56	0.653525583231	0.929214374636584	1.08688898592172	0.1322	0.0701	0.0075	0.005	0.0069	0.0061	0.0062	0.0203	0.1528	0.0062	0.0084	0.0078	0.079	0.0087	0.0086	0.0071	0.0048	0.142	0.1027	0.0073	0.0078	0.008	0.0239	0.0099	0.0114	0.145
5	rs62357098	8183138	1.03	0.752927598544599	1.56	0.653525583231	0.873235679821592	1.01243928359327	0.1327	0.0704	0.0074	0.005	0.0067	0.0061	0.0061	0.0203	0.1532	0.0061	0.0083	0.0077	0.0791	0.0086	0.0086	0.007	0.0047	0.1421	0.1027	0.0073	0.0078	0.0079	0.0236	0.0099	0.0111	0.1451
5	rs17200580	8186480	1.03	0.752927598544599	1.56	0.653525583231	0.853455938842199	0.977270471703477	0.133	0.0705	0.0074	0.0049	0.0066	0.006	0.0061	0.0202	0.1534	0.0061	0.0082	0.0076	0.0789	0.0085	0.0085	0.007	0.0047	0.1422	0.1026	0.0073	0.0078	0.0079	0.0236	0.0098	0.0111	0.1453
5	rs77110911	8199921	1.04	0.69615671060944	1.56	0.653525583231	0.703645459573129	0.711725798261705	0.1349	0.0714	0.007	0.0045	0.0064	0.0057	0.0058	0.02	0.155	0.0059	0.0076	0.0073	0.0782	0.0083	0.0081	0.0071	0.0045	0.1426	0.1025	0.0071	0.0077	0.0075	0.0233	0.0095	0.0107	0.1468
5	rs75849525	8204934	1.04	0.69615671060944	1.56	0.653525583231	0.684849126328018	0.669667360408525	0.1354	0.0716	0.0069	0.0043	0.0063	0.0056	0.0058	0.02	0.1554	0.0059	0.0075	0.0072	0.078	0.0082	0.008	0.0071	0.0045	0.1427	0.1024	0.0071	0.0077	0.0074	0.0233	0.0094	0.0105	0.1473
5	rs111895865	8209458	1.04	0.69615671060944	1.56	0.653525583231	0.715136193912961	0.644774103895709	0.1361	0.0719	0.0067	0.0041	0.0062	0.0054	0.0057	0.02	0.1561	0.0058	0.0072	0.0071	0.0778	0.0081	0.0078	0.007	0.0043	0.1427	0.1024	0.007	0.0077	0.0073	0.0232	0.0093	0.0103	0.1479
5	rs72731719	8212307	1.04	0.69615671060944	1.56	0.653525583231	0.753600453097383	0.678947061249007	0.1367	0.0721	0.0066	0.004	0.0061	0.0053	0.0056	0.02	0.1566	0.0057	0.007	0.007	0.0777	0.008	0.0077	0.007	0.0042	0.1428	0.1024	0.007	0.0077	0.0072	0.0232	0.0091	0.0102	0.1484
5	rs6892570	8226339	1.04	0.69615671060944	1.56	0.653525583231	0.678222541010709	0.579541575033783	0.1371	0.0723	0.0065	0.0039	0.0061	0.0052	0.0055	0.0201	0.157	0.0057	0.0069	0.007	0.0775	0.008	0.0076	0.007	0.0042	0.1428	0.1023	0.007	0.0077	0.0071	0.0233	0.0091	0.01	0.1488
5	rs72731732	8232932	1.04	0.69615671060944	1.56	0.653525583231	0.705863011407322	0.631103936124809	0.1372	0.0723	0.0065	0.0038	0.006	0.0052	0.0055	0.0201	0.1571	0.0056	0.0069	0.0069	0.0776	0.0079	0.0076	0.007	0.0042	0.1429	0.1023	0.0069	0.0077	0.0071	0.0232	0.009	0.01	0.1489
5	rs115024699	8240471	1.04	0.69615671060944	1.56	0.653525583231	0.70261166557945	0.619812838898811	0.1373	0.0724	0.0065	0.0038	0.006	0.0052	0.0055	0.0201	0.1571	0.0056	0.0068	0.0069	0.0776	0.0079	0.0076	0.007	0.0042	0.1429	0.1022	0.0069	0.0077	0.007	0.0232	0.009	0.01	0.1489
5	rs115344546	8245049	1.05	0.642211085129376	1.57	0.614941920479678	0.684411318764884	0.649589289338077	0.1385	0.0727	0.0064	0.0036	0.0057	0.0051	0.0055	0.0199	0.1577	0.0055	0.0066	0.0067	0.0781	0.0078	0.0072	0.007	0.0041	0.1433	0.1019	0.0067	0.0075	0.0068	0.0229	0.0086	0.0097	0.1499
5	rs73035512	8249148	1.05	0.642211085129376	1.57	0.614941920479678	0.691871094399062	0.545251073486137	0.14	0.0732	0.0062	0.0034	0.0054	0.005	0.0055	0.0198	0.1584	0.0053	0.0062	0.0064	0.0786	0.0077	0.0068	0.0069	0.004	0.1439	0.1013	0.0065	0.0072	0.0064	0.0225	0.0081	0.0093	0.1513
5	rs140811269	8268454	1.05	0.642211085129376	1.59	0.542287549749139	0.592080113402297	0.433459415627893	0.1407	0.0736	0.0061	0.0033	0.0053	0.005	0.0055	0.0199	0.1587	0.0052	0.0061	0.0063	0.0789	0.0077	0.0067	0.0069	0.004	0.1439	0.101	0.0064	0.0071	0.0062	0.0224	0.0078	0.0092	0.1518
5	rs11956020	8272408	1.05	0.642211085129376	1.59	0.542287549749139	0.538100576212746	0.306584769247575	0.1407	0.0736	0.0061	0.0033	0.0053	0.005	0.0055	0.0199	0.1587	0.0052	0.0061	0.0062	0.0789	0.0077	0.0067	0.0069	0.004	0.1439	0.101	0.0064	0.0071	0.0062	0.0224	0.0078	0.0091	0.1518
5	rs6555536	8272735	1.05	0.642211085129376	1.59	0.542287549749139	0.53119932993019	0.310782146355077	0.1407	0.0736	0.0061	0.0033	0.0053	0.005	0.0055	0.0199	0.1587	0.0052	0.0061	0.0062	0.0789	0.0077	0.0067	0.0069	0.004	0.1439	0.101	0.0064	0.0071	0.0062	0.0224	0.0078	0.0091	0.152
5	rs113883919	8279194	1.05	0.642211085129376	1.59	0.542287549749139	0.545701154254645	0.376832579152721	0.1406	0.0736	0.0061	0.0033	0.0053	0.005	0.0055	0.0199	0.1587	0.0052	0.0061	0.0062	0.0791	0.0076	0.0067	0.0068	0.004	0.144	0.1011	0.0065	0.0071	0.0061	0.0224	0.0078	0.0091	0.1521
5	rs114609598	8281272	1.05	0.642211085129376	1.59	0.542287549749139	0.54524107183418	0.373279883002207	0.1406	0.0736	0.0061	0.0033	0.0053	0.005	0.0055	0.0199	0.1587	0.0052	0.0061	0.0062	0.0791	0.0076	0.0067	0.0068	0.004	0.144	0.1011	0.0065	0.0071	0.0061	0.0224	0.0078	0.0091	0.1521
5	rs12514814	8282789	1.05	0.642211085129376	1.59	0.542287549749139	0.543468183377989	0.370368689147405	0.1406	0.0736	0.0061	0.0032	0.0053	0.005	0.0054	0.0199	0.1587	0.0052	0.0061	0.0062	0.0791	0.0076	0.0067	0.0068	0.004	0.144	0.1011	0.0065	0.0071	0.0061	0.0224	0.0078	0.0091	0.1521
5	rs72731769	8287569	1.05	0.642211085129376	1.59	0.542287549749139	0.568267539455585	0.439411207310356	0.1405	0.0735	0.0061	0.0032	0.0053	0.005	0.0055	0.0199	0.1589	0.0051	0.0061	0.0061	0.0793	0.0076	0.0067	0.0068	0.004	0.144	0.1012	0.0065	0.0071	0.0061	0.0223	0.0078	0.0091	0.152
5	rs62357166	8290941	1.05	0.642211085129376	1.59	0.542287549749139	0.608298905938173	0.375689610904021	0.1403	0.0735	0.006	0.0031	0.0052	0.0051	0.0056	0.0199	0.1592	0.0051	0.006	0.0058	0.0799	0.0076	0.0067	0.0069	0.004	0.1442	0.1013	0.0067	0.0071	0.006	0.0222	0.0078	0.009	0.1519
5	rs9313235	8291120	1.05	0.642211085129376	1.6	0.508176723760061	0.607538452792239	0.369610304469639	0.1403	0.0735	0.006	0.0031	0.0052	0.0051	0.0056	0.0199	0.1592	0.0051	0.006	0.0058	0.0799	0.0076	0.0067	0.0069	0.004	0.1442	0.1013	0.0067	0.0071	0.006	0.0222	0.0078	0.009	0.1519
5	rs17210138	8295743	1.05	0.642211085129376	1.6	0.508176723760061	0.619758172937977	0.349550745462972	0.1405	0.0734	0.006	0.0031	0.0052	0.0051	0.0056	0.0199	0.1592	0.0049	0.006	0.0058	0.08	0.0076	0.0066	0.0069	0.004	0.1443	0.1014	0.0066	0.007	0.0059	0.0223	0.0077	0.009	0.1517
5	rs72731778	8296500	1.05	0.642211085129376	1.61	0.475515229965307	0.628153767771464	0.363559080227462	0.1405	0.0734	0.006	0.0031	0.0052	0.0051	0.0056	0.0199	0.1592	0.0049	0.006	0.0058	0.08	0.0076	0.0066	0.0069	0.004	0.1443	0.1014	0.0066	0.007	0.0059	0.0223	0.0077	0.009	0.1517
5	rs12186941	8300987	1.05	0.642211085129376	1.61	0.475515229965307	0.657441786314471	0.445251592271418	0.1406	0.0734	0.006	0.0031	0.0052	0.0051	0.0056	0.0199	0.1591	0.0049	0.006	0.0058	0.08	0.0076	0.0067	0.0068	0.004	0.1443	0.1012	0.0066	0.007	0.006	0.0223	0.0077	0.009	0.1517
5	rs111703030	8311403	1.05	0.642211085129376	1.61	0.475515229965307	0.668373080291857	0.433327400364691	0.1407	0.0735	0.006	0.0031	0.0052	0.0051	0.0055	0.0199	0.1592	0.0049	0.006	0.0058	0.08	0.0075	0.0067	0.0068	0.004	0.1444	0.1012	0.0066	0.007	0.006	0.0223	0.0077	0.009	0.1517
5	rs35395189	8328101	1.06	0.591046266007479	1.61	0.475515229965307	0.614467757893824	0.403255448632083	0.1413	0.0738	0.0059	0.0029	0.0054	0.005	0.0055	0.0198	0.1592	0.0049	0.0059	0.0057	0.0799	0.0074	0.0067	0.0067	0.0039	0.1446	0.101	0.0066	0.0068	0.0059	0.0222	0.0076	0.009	0.1519
5	rs111292902	8331267	1.06	0.591046266007479	1.61	0.475515229965307	0.627732760349924	0.450712135089487	0.1415	0.074	0.0059	0.003	0.0057	0.0051	0.0055	0.0198	0.1589	0.0048	0.0058	0.0058	0.0798	0.0074	0.0069	0.0067	0.0041	0.1446	0.1008	0.0065	0.0067	0.006	0.0221	0.0076	0.009	0.1518
5	rs114809837	8333491	1.07	0.542615033110665	1.62	0.444280725791627	0.499281704020484	0.464776018810873	0.1425	0.0755	0.006	0.0031	0.006	0.0053	0.0057	0.0196	0.1568	0.005	0.0058	0.0061	0.079	0.0072	0.0077	0.0066	0.0048	0.1446	0.0995	0.0064	0.0063	0.0062	0.0216	0.008	0.0088	0.1516
5	rs13189187	8335338	1.07	0.542615033110665	1.63	0.414449909043039	0.489123620233052	0.464372623407387	0.1426	0.0755	0.006	0.0031	0.006	0.0053	0.0057	0.0196	0.1567	0.005	0.0058	0.0061	0.0789	0.0072	0.0077	0.0066	0.0049	0.1446	0.0995	0.0064	0.0063	0.0062	0.0216	0.008	0.0088	0.1516
5	rs2174977	8337324	1.07	0.542615033110665	1.63	0.414449909043039	0.484703371715844	0.454451375686498	0.1426	0.0755	0.006	0.0031	0.0061	0.0053	0.0057	0.0196	0.1567	0.005	0.0058	0.0061	0.0789	0.0072	0.0077	0.0066	0.0049	0.1446	0.0995	0.0064	0.0063	0.0062	0.0216	0.008	0.0088	0.1516
5	rs877638	8339288	1.07	0.542615033110665	1.63	0.414449909043039	0.481973802395429	0.438086714790949	0.1426	0.0755	0.006	0.0031	0.0061	0.0053	0.0058	0.0196	0.1567	0.005	0.0058	0.0061	0.0789	0.0072	0.0077	0.0066	0.0049	0.1446	0.0995	0.0064	0.0063	0.0062	0.0216	0.008	0.0088	0.1516
5	rs114093045	8350619	1.07	0.542615033110665	1.63	0.414449909043039	0.486444252545631	0.462491324204394	0.1426	0.0756	0.006	0.0031	0.0061	0.0053	0.0058	0.0196	0.1566	0.005	0.0058	0.0061	0.0789	0.0072	0.0077	0.0065	0.0049	0.1446	0.0994	0.0064	0.0063	0.0062	0.0216	0.008	0.0088	0.1516
5	rs12188842	8355027	1.07	0.542615033110665	1.63	0.414449909043039	0.485884354630044	0.458332725394307	0.1426	0.0756	0.006	0.0031	0.0061	0.0053	0.0058	0.0195	0.1566	0.005	0.0058	0.0061	0.0789	0.0072	0.0078	0.0065	0.0049	0.1446	0.0994	0.0064	0.0063	0.0062	0.0216	0.008	0.0088	0.1516
5	rs7717710	8359511	1.07	0.542615033110665	1.63	0.414449909043039	0.482283604960438	0.444719801924558	0.1426	0.0757	0.006	0.0031	0.0061	0.0053	0.0058	0.0195	0.1566	0.005	0.0058	0.0061	0.0789	0.0072	0.0078	0.0065	0.0049	0.1446	0.0994	0.0064	0.0063	0.0062	0.0215	0.008	0.0088	0.1516
5	rs28517299	8364904	1.07	0.542615033110665	1.64	0.38599849551783	0.482779489537365	0.431084790904882	0.1427	0.0757	0.006	0.0031	0.0061	0.0053	0.0058	0.0195	0.1565	0.005	0.0058	0.0062	0.0788	0.0072	0.0078	0.0065	0.0049	0.1445	0.0994	0.0064	0.0063	0.0062	0.0215	0.0081	0.0088	0.1516
5	rs74781192	8375022	1.07	0.542615033110665	1.64	0.38599849551783	0.547148318865371	0.531429721194631	0.143	0.076	0.006	0.0032	0.0062	0.0052	0.0058	0.0195	0.156	0.0049	0.0057	0.0063	0.0783	0.0072	0.008	0.0065	0.005	0.1445	0.0992	0.0063	0.0062	0.0064	0.0215	0.0082	0.0088	0.1516
5	rs75451566	8382291	1.07	0.542615033110665	1.64	0.38599849551783	0.54130502180312	0.496107567559086	0.1431	0.0762	0.0061	0.0033	0.0063	0.0053	0.0059	0.0195	0.1558	0.0049	0.0056	0.0064	0.0781	0.0072	0.0082	0.0065	0.0051	0.1445	0.0991	0.0063	0.0062	0.0064	0.0215	0.0083	0.0088	0.1516
5	rs72733812	8388186	1.07	0.542615033110665	1.67	0.308662716071979	0.550312037494877	0.527675634173482	0.1432	0.0763	0.0061	0.0033	0.0063	0.0052	0.0059	0.0194	0.1556	0.0049	0.0056	0.0064	0.0779	0.0072	0.0083	0.0065	0.0051	0.1445	0.0991	0.0063	0.0062	0.0064	0.0215	0.0083	0.0087	0.1516
5	rs340690	8388788	1.07	0.542615033110665	1.67	0.308662716071979	0.538623136498659	0.524066885930117	0.1432	0.0764	0.0062	0.0033	0.0063	0.0052	0.0058	0.0194	0.1555	0.0049	0.0056	0.0065	0.0778	0.0072	0.0084	0.0065	0.0051	0.1445	0.099	0.0063	0.0061	0.0064	0.0215	0.0083	0.0088	0.1518
5	rs340691	8390092	1.08	0.496867270490283	1.67	0.308662716071979	0.563052633063429	0.562120814806674	0.1439	0.0771	0.0062	0.0032	0.0061	0.0051	0.0057	0.0193	0.1556	0.0049	0.0055	0.0065	0.0771	0.0073	0.0086	0.0064	0.005	0.1435	0.0988	0.0063	0.0061	0.0065	0.0215	0.0084	0.009	0.1523
5	rs77241885	8396967	1.08	0.496867270490283	1.67	0.308662716071979	0.589487569004495	0.649589289338077	0.144	0.0773	0.0062	0.0032	0.0062	0.005	0.0056	0.0192	0.1556	0.0049	0.0055	0.0066	0.077	0.0073	0.0088	0.0063	0.0049	0.1432	0.0986	0.0063	0.006	0.0067	0.0213	0.0086	0.009	0.1525
5	rs114899423	8409617	1.09	0.453749840114468	1.68	0.285465824887251	0.676552270539353	1.02544768881663	0.1444	0.0775	0.0065	0.0033	0.0063	0.0046	0.0055	0.0186	0.1559	0.005	0.0054	0.007	0.0756	0.0075	0.0095	0.0061	0.0047	0.1424	0.0982	0.0064	0.0059	0.0072	0.0208	0.0088	0.0091	0.1536
5	rs62357222	8416917	1.09	0.453749840114468	1.69	0.263511633917478	0.724912073093662	1.13323629638374	0.1446	0.0775	0.0066	0.0034	0.0063	0.0045	0.0055	0.0185	0.156	0.005	0.0054	0.0071	0.0752	0.0075	0.0097	0.0061	0.0046	0.1422	0.098	0.0064	0.0059	0.0073	0.0207	0.0089	0.0091	0.1539
5	Affx-27087617	8417930	1.09	0.453749840114468	1.69	0.263511633917478	0.756648717433202	1.19231906662488	0.1445	0.0776	0.0066	0.0034	0.0063	0.0045	0.0054	0.0185	0.156	0.005	0.0054	0.0071	0.0751	0.0075	0.0097	0.0061	0.0046	0.1422	0.098	0.0064	0.0058	0.0073	0.0206	0.0089	0.0091	0.1539
5	rs866152	8418720	1.09	0.453749840114468	1.68	0.285465824887251	0.75101366893252	1.25559651543956	0.1446	0.0776	0.0066	0.0034	0.0063	0.0045	0.0054	0.0185	0.1561	0.0049	0.0054	0.0072	0.0752	0.0075	0.0097	0.006	0.0045	0.1423	0.0979	0.0064	0.0058	0.0074	0.0206	0.009	0.0091	0.1539
5	rs4702551	8424283	1.09	0.453749840114468	1.68	0.285465824887251	0.705271360517548	1.26310770945164	0.1446	0.0776	0.0066	0.0034	0.0065	0.0044	0.0053	0.0185	0.1558	0.0051	0.0055	0.0073	0.0753	0.0075	0.0097	0.0059	0.0043	0.1422	0.0978	0.0064	0.0058	0.0074	0.0207	0.009	0.0092	0.1539
5	rs7714991	8426275	1.09	0.453749840114468	1.69	0.263511633917478	0.696349610276478	1.25526286486047	0.1446	0.0776	0.0066	0.0034	0.0065	0.0044	0.0053	0.0185	0.1557	0.0052	0.0055	0.0073	0.0753	0.0075	0.0097	0.0059	0.0043	0.1422	0.0977	0.0064	0.0057	0.0075	0.0207	0.009	0.0093	0.1539
5	rs74792821	8428441	1.09	0.453749840114468	1.69	0.263511633917478	0.726185004582354	1.28551995950778	0.1448	0.0776	0.0067	0.0034	0.0065	0.0044	0.0053	0.0185	0.1556	0.0052	0.0055	0.0073	0.0752	0.0075	0.0097	0.0059	0.0042	0.1421	0.0977	0.0064	0.0057	0.0075	0.0207	0.0091	0.0093	0.1538
5	rs10079745	8429173	1.09	0.453749840114468	1.69	0.263511633917478	0.721099208109657	1.31119214705062	0.1449	0.0777	0.0068	0.0034	0.0065	0.0044	0.0053	0.0184	0.1556	0.0052	0.0055	0.0073	0.0751	0.0075	0.0097	0.0058	0.0041	0.1422	0.0977	0.0064	0.0058	0.0075	0.0208	0.0092	0.0093	0.1538
5	rs72733848	8429737	1.09	0.453749840114468	1.72	0.204795704918344	0.724687540651691	1.31522697591647	0.1449	0.0777	0.0068	0.0034	0.0065	0.0044	0.0053	0.0184	0.1556	0.0052	0.0055	0.0073	0.0751	0.0075	0.0097	0.0058	0.0041	0.1422	0.0976	0.0064	0.0058	0.0075	0.0208	0.0092	0.0093	0.1538
5	rs75596548	8438115	1.09	0.453749840114468	1.72	0.204795704918344	0.914028597329603	1.36262235276603	0.1449	0.078	0.0067	0.0034	0.0066	0.0044	0.0053	0.0184	0.1551	0.0057	0.0056	0.0075	0.0752	0.0077	0.01	0.0057	0.0038	0.1411	0.0973	0.0064	0.0056	0.0074	0.0208	0.0092	0.0099	0.1535
5	rs6555545	8440728	1.09	0.453749840114468	1.72	0.204795704918344	0.908247478205069	1.33408381822588	0.1449	0.0781	0.0067	0.0033	0.0066	0.0044	0.0053	0.0184	0.155	0.0057	0.0056	0.0075	0.0753	0.0077	0.01	0.0057	0.0038	0.141	0.0973	0.0064	0.0056	0.0074	0.0209	0.0092	0.0099	0.1535
5	rs16880614	8442087	1.09	0.453749840114468	1.72	0.204795704918344	1.00453827104212	1.30212149701558	0.1449	0.0781	0.0067	0.0033	0.0067	0.0045	0.0054	0.0184	0.1549	0.0058	0.0057	0.0075	0.0752	0.0078	0.01	0.0058	0.0038	0.1408	0.0972	0.0064	0.0056	0.0074	0.0209	0.0093	0.01	0.1534
5	rs184242770	8444297	1.09	0.453749840114468	1.72	0.204795704918344	1.11836488279232	1.36143828259949	0.1448	0.0781	0.0067	0.0033	0.0067	0.0045	0.0054	0.0183	0.1548	0.0057	0.0058	0.0075	0.0752	0.008	0.01	0.0058	0.0036	0.1408	0.0971	0.0064	0.0056	0.0074	0.0211	0.0093	0.01	0.1534
5	rs6555548	8446336	1.11	0.375177619549844	1.72	0.204795704918344	1.68232383710871	2.41042829715775	0.1454	0.0776	0.0073	0.0043	0.0068	0.005	0.0061	0.0174	0.1534	0.0059	0.0064	0.0087	0.0749	0.0088	0.0111	0.0064	0.0039	0.1373	0.0941	0.0063	0.0054	0.0085	0.0204	0.0101	0.0101	0.1534
5	rs6555549	8449947	1.12	0.339600448506511	1.72	0.204795704918344	2.21864718205258	3.17207493813864	0.1465	0.0788	0.0075	0.0048	0.0071	0.0051	0.0063	0.0168	0.1525	0.0059	0.0066	0.0094	0.075	0.0092	0.0114	0.0066	0.004	0.1354	0.0916	0.0059	0.0049	0.009	0.02	0.0106	0.0099	0.1543
5	rs35711273	8450796	1.12	0.339600448506511	1.72	0.204795704918344	2.23613155500708	3.17567443748222	0.1464	0.0788	0.0075	0.0048	0.0071	0.0051	0.0063	0.0168	0.1525	0.0059	0.0066	0.0094	0.075	0.0092	0.0114	0.0066	0.004	0.1353	0.0916	0.0059	0.0049	0.009	0.02	0.0106	0.0099	0.1544
5	rs75185977	8450895	1.12	0.339600448506511	1.73	0.187497716434302	2.23785938773076	3.17586389655075	0.1464	0.0788	0.0075	0.0048	0.0071	0.0051	0.0063	0.0168	0.1525	0.0059	0.0064	0.0094	0.075	0.0093	0.0114	0.0066	0.004	0.1353	0.0916	0.0059	0.0049	0.009	0.02	0.0106	0.0099	0.1544
5	rs16880649	8462441	1.12	0.339600448506511	1.72	0.204795704918344	2.4641608074394	3.31219225155866	0.1469	0.0796	0.0077	0.0048	0.0071	0.0051	0.0062	0.0165	0.1517	0.0058	0.0065	0.0094	0.0754	0.0093	0.0114	0.0066	0.004	0.1351	0.0911	0.0058	0.0046	0.009	0.0202	0.0106	0.01	0.1545
5	rs78858669	8466025	1.12	0.339600448506511	1.72	0.204795704918344	2.87485530186687	3.78996120123685	0.1472	0.0811	0.0081	0.0048	0.0071	0.005	0.0062	0.0159	0.1504	0.0056	0.0068	0.0096	0.0755	0.0094	0.0115	0.0066	0.0039	0.1354	0.0901	0.0055	0.0039	0.0093	0.02	0.0107	0.0099	0.1553
5	rs11954087	8466223	1.12	0.339600448506511	1.72	0.204795704918344	2.83906985349899	3.78803348021446	0.1472	0.081	0.0081	0.0048	0.0072	0.005	0.0062	0.0159	0.1504	0.0056	0.0068	0.0096	0.0755	0.0094	0.0115	0.0066	0.0039	0.1354	0.0901	0.0056	0.0039	0.0093	0.0201	0.0107	0.0099	0.1553
5	rs10512964	8467721	1.12	0.339600448506511	1.72	0.204795704918344	2.82704715478804	3.75662450662424	0.1473	0.0812	0.0081	0.0048	0.0072	0.005	0.0062	0.0159	0.1503	0.0056	0.0069	0.0096	0.0754	0.0094	0.0114	0.0066	0.0039	0.1354	0.0901	0.0056	0.0039	0.0093	0.0201	0.0107	0.0099	0.1553
5	rs72733891	8476166	1.12	0.339600448506511	1.72	0.204795704918344	2.68787902736919	3.72658730025663	0.1474	0.0817	0.0082	0.0048	0.0072	0.005	0.0062	0.0158	0.1501	0.0056	0.0069	0.0096	0.0751	0.0096	0.0113	0.0065	0.0039	0.1355	0.0901	0.0056	0.0039	0.0093	0.0201	0.0107	0.0099	0.1551
5	rs6861670	8476306	1.12	0.339600448506511	1.72	0.204795704918344	2.68080577444963	3.72889705274971	0.1474	0.0817	0.0082	0.0048	0.0072	0.005	0.0062	0.0158	0.1501	0.0056	0.0069	0.0096	0.0751	0.0096	0.0113	0.0065	0.004	0.1355	0.0901	0.0056	0.0039	0.0093	0.0201	0.0107	0.0099	0.1551
5	rs168188	8477908	1.12	0.339600448506511	1.73	0.187497716434302	2.60446346783549	3.73640467373588	0.1473	0.0818	0.0082	0.0048	0.0072	0.005	0.0062	0.0158	0.1501	0.0056	0.0068	0.0095	0.0751	0.0096	0.0113	0.0065	0.004	0.1355	0.0899	0.0056	0.0039	0.0093	0.0201	0.0107	0.0099	0.1555
5	rs180503	8478190	1.12	0.339600448506511	1.73	0.187497716434302	2.37511284811163	3.54110330820519	0.1473	0.0818	0.0082	0.0048	0.0072	0.005	0.0062	0.0158	0.1501	0.0056	0.0068	0.0095	0.0752	0.0096	0.0108	0.0065	0.004	0.1355	0.09	0.0056	0.0039	0.0095	0.0201	0.0105	0.0099	0.1557
5	rs62357251	8482499	1.13	0.306408690300974	1.73	0.187497716434302	2.42423358973344	3.46705344781617	0.1474	0.082	0.0082	0.0048	0.0072	0.005	0.0062	0.0158	0.1501	0.0056	0.0068	0.0094	0.0752	0.0096	0.0108	0.0065	0.004	0.1356	0.0899	0.0056	0.0039	0.0095	0.0201	0.0105	0.0099	0.1555
5	rs438225	8489624	1.13	0.306408690300974	1.74	0.171280181914382	2.39156885512321	3.40861188403444	0.1476	0.0824	0.0082	0.0047	0.0072	0.005	0.0062	0.0159	0.1501	0.0055	0.0067	0.0094	0.0752	0.0096	0.0107	0.0065	0.004	0.1358	0.0896	0.0056	0.0039	0.0094	0.0202	0.0105	0.0099	0.1552
5	rs78381759	8492196	1.13	0.306408690300974	1.73	0.187497716434302	2.3483901610223	3.34684085976588	0.1481	0.0832	0.0082	0.0046	0.007	0.0048	0.006	0.0161	0.15	0.0054	0.0066	0.0093	0.0756	0.0097	0.0106	0.0063	0.004	0.136	0.0894	0.0056	0.0039	0.0093	0.0202	0.0104	0.0098	0.155
5	rs173134	8494868	1.14	0.275532638758866	1.73	0.187497716434302	2.30930128136492	3.16241522294296	0.1512	0.0871	0.008	0.0039	0.0064	0.0039	0.0052	0.0171	0.1488	0.0044	0.0061	0.0092	0.0777	0.0099	0.01	0.0052	0.0041	0.1376	0.0876	0.0054	0.0037	0.0087	0.0205	0.0103	0.0095	0.1539
5	rs341870	8495442	1.15	0.246899131395369	1.73	0.187497716434302	1.90652272954966	2.55991501184346	0.1541	0.0886	0.0078	0.0035	0.006	0.0037	0.0045	0.0171	0.1495	0.004	0.0057	0.0086	0.0795	0.0094	0.0092	0.0045	0.0039	0.1377	0.0864	0.0057	0.0038	0.0082	0.0207	0.0097	0.0095	0.1542
5	rs11750041	8498184	1.15	0.246899131395369	1.73	0.187497716434302	1.8274486481294	2.43100751724725	0.1545	0.0888	0.0078	0.0034	0.0061	0.0037	0.0045	0.0171	0.1495	0.0039	0.0057	0.0086	0.0796	0.0094	0.0091	0.0044	0.004	0.1378	0.0862	0.0058	0.0037	0.0081	0.0207	0.0096	0.0095	0.1543
5	rs62359371	8503213	1.15	0.246899131395369	1.72	0.204795704918344	1.77121919735679	2.37813306254417	0.1547	0.0886	0.0078	0.0034	0.0061	0.0037	0.0044	0.0172	0.1494	0.0039	0.0057	0.0085	0.0799	0.0094	0.009	0.0044	0.004	0.1376	0.0863	0.0058	0.0036	0.008	0.0207	0.0095	0.0095	0.1544
5	rs77957449	8503487	1.15	0.246899131395369	1.72	0.204795704918344	1.76802450274219	2.37648304640494	0.1548	0.0886	0.0078	0.0034	0.0061	0.0037	0.0044	0.0172	0.1494	0.0039	0.0057	0.0085	0.0799	0.0094	0.009	0.0044	0.004	0.1376	0.0863	0.0058	0.0036	0.008	0.0207	0.0095	0.0095	0.1544
5	rs16880714	8504245	1.15	0.246899131395369	1.73	0.187497716434302	1.7504895868624	2.37098401529897	0.1548	0.0886	0.0078	0.0034	0.0061	0.0037	0.0044	0.0172	0.1494	0.0039	0.0057	0.0085	0.0799	0.0094	0.009	0.0044	0.004	0.1376	0.0863	0.0058	0.0036	0.008	0.0207	0.0095	0.0094	0.1545
5	rs77623965	8520550	1.15	0.246899131395369	1.73	0.187497716434302	1.67646873166448	2.33655952530416	0.1549	0.0887	0.0079	0.0032	0.0061	0.0036	0.0044	0.0173	0.1493	0.0039	0.0057	0.0085	0.0802	0.0094	0.0089	0.0043	0.004	0.1375	0.0861	0.0058	0.0036	0.0081	0.0207	0.0093	0.0094	0.155
5	rs7733785	8521239	1.15	0.246899131395369	1.73	0.187497716434302	1.66571837075577	2.33619364463484	0.1549	0.0887	0.0079	0.0032	0.0061	0.0036	0.0044	0.0173	0.1493	0.0039	0.0057	0.0085	0.0803	0.0094	0.0089	0.0043	0.004	0.1375	0.0861	0.0058	0.0036	0.0081	0.0207	0.0093	0.0094	0.155
5	rs1002548	8523982	1.15	0.246899131395369	1.72	0.204795704918344	1.67845447732393	2.3259518936108	0.1549	0.0887	0.0079	0.0032	0.0061	0.0036	0.0043	0.0173	0.1493	0.0039	0.0058	0.0085	0.0803	0.0094	0.0089	0.0042	0.004	0.1375	0.0861	0.0058	0.0036	0.0081	0.0207	0.0093	0.0094	0.1551
5	rs79186217	8527648	1.16	0.220431575918666	1.73	0.187497716434302	1.6485480232699	2.26024810987537	0.1549	0.0887	0.0079	0.0029	0.0061	0.0035	0.0042	0.0173	0.1492	0.0039	0.0058	0.0085	0.0807	0.0094	0.0087	0.0041	0.004	0.1374	0.086	0.0058	0.0036	0.008	0.0207	0.009	0.0094	0.1559
5	rs394290	8528293	1.16	0.220431575918666	1.73	0.187497716434302	1.51269018870326	2.19442334549088	0.1549	0.0887	0.0079	0.0025	0.0061	0.0033	0.004	0.0175	0.1491	0.004	0.0059	0.0085	0.0814	0.0094	0.0085	0.0039	0.004	0.1372	0.0857	0.0058	0.0037	0.008	0.0207	0.0087	0.0093	0.1572
5	rs447586	8528545	1.16	0.220431575918666	1.73	0.187497716434302	1.45211323849926	2.16287372272279	0.1551	0.0887	0.0079	0.0025	0.0061	0.0033	0.004	0.0173	0.1485	0.0039	0.006	0.0084	0.0821	0.0094	0.0084	0.0038	0.0039	0.1375	0.0855	0.0058	0.0037	0.008	0.0209	0.0087	0.0092	0.1574
5	rs62355616	8543856	1.16	0.220431575918666	1.73	0.187497716434302	1.36045641435009	1.92699498161801	0.1562	0.0882	0.0078	0.0023	0.006	0.0029	0.0035	0.018	0.149	0.0039	0.006	0.0083	0.0836	0.0093	0.008	0.0034	0.0036	0.1377	0.0848	0.0055	0.0035	0.0076	0.021	0.0081	0.0087	0.1591
5	rs418262	8544489	1.16	0.220431575918666	1.73	0.187497716434302	1.29084436489197	1.93912830001874	0.1563	0.0882	0.0078	0.0023	0.006	0.0029	0.0035	0.0181	0.149	0.0039	0.006	0.0083	0.0837	0.0093	0.0079	0.0034	0.0036	0.1377	0.0848	0.0055	0.0035	0.0076	0.021	0.0081	0.0086	0.1592
5	rs1633732	8548224	1.16	0.220431575918666	1.73	0.187497716434302	1.18971234432434	1.97093867987776	0.1564	0.0879	0.0075	0.0021	0.0059	0.0027	0.0032	0.018	0.1491	0.0039	0.006	0.0084	0.0843	0.0092	0.0078	0.0033	0.0034	0.1375	0.0853	0.0054	0.0033	0.0074	0.0207	0.008	0.0085	0.1607
5	rs10462858	8555067	1.16	0.220431575918666	1.73	0.187497716434302	1.14987067518829	1.95377364889864	0.1565	0.088	0.0075	0.0021	0.0059	0.0027	0.0032	0.0179	0.1492	0.0039	0.006	0.0084	0.0842	0.0092	0.0078	0.0032	0.0033	0.1374	0.0854	0.0054	0.0033	0.0072	0.0208	0.008	0.0085	0.161
5	rs9313244	8560535	1.16	0.220431575918666	1.73	0.187497716434302	1.17741090846044	1.85850164372602	0.1578	0.0876	0.0074	0.0021	0.0059	0.0026	0.0031	0.0179	0.1493	0.004	0.0059	0.0084	0.0844	0.009	0.0077	0.0031	0.0032	0.1365	0.0859	0.0053	0.003	0.007	0.0208	0.0077	0.0083	0.1622
5	rs62355619	8564095	1.16	0.220431575918666	1.74	0.171280181914382	1.31666702955592	1.94055644299199	0.1577	0.088	0.0074	0.0021	0.0058	0.0025	0.003	0.0178	0.1495	0.0039	0.0059	0.0084	0.0846	0.0091	0.0078	0.003	0.0032	0.1357	0.0864	0.0052	0.0027	0.007	0.0208	0.0076	0.0082	0.1628
5	rs75882870	8564437	1.16	0.220431575918666	1.77	0.128753168183355	1.32135677867897	1.94519891231996	0.1577	0.0881	0.0074	0.0021	0.0058	0.0025	0.003	0.0178	0.1496	0.0039	0.0059	0.0084	0.0847	0.0091	0.0078	0.003	0.0032	0.1357	0.0864	0.0052	0.0027	0.007	0.0208	0.0076	0.0082	0.1628
5	rs12519602	8570870	1.16	0.220431575918666	1.77	0.128753168183355	1.34191236261042	2.00425421059474	0.1576	0.0883	0.0074	0.002	0.0058	0.0025	0.0029	0.0179	0.1497	0.0038	0.0058	0.0084	0.0848	0.0091	0.0078	0.003	0.0032	0.1353	0.0867	0.0052	0.0026	0.007	0.0208	0.0075	0.0082	0.1632
5	rs16880863	8573076	1.16	0.220431575918666	1.77	0.128753168183355	1.32605283952932	1.96879192237527	0.1574	0.0883	0.0073	0.002	0.0058	0.0025	0.0029	0.0179	0.1498	0.0038	0.0057	0.0085	0.0848	0.0091	0.0078	0.003	0.0032	0.1352	0.0868	0.0052	0.0026	0.007	0.0208	0.0075	0.0082	0.1633
5	rs72735869	8575978	1.16	0.220431575918666	1.71	0.223208546872115	1.3475041108459	1.98275157422676	0.1574	0.0884	0.0073	0.002	0.0058	0.0025	0.0029	0.0179	0.1499	0.0038	0.0056	0.0085	0.0848	0.0091	0.0078	0.003	0.0032	0.1351	0.0867	0.0052	0.0025	0.0069	0.0208	0.0075	0.0082	0.1634
5	rs10866594	8576425	1.16	0.220431575918666	1.71	0.223208546872115	1.3374837639902	1.98507949516837	0.1574	0.0884	0.0073	0.002	0.0058	0.0025	0.0029	0.0179	0.1499	0.0038	0.0056	0.0085	0.0848	0.0091	0.0078	0.003	0.0032	0.1351	0.0867	0.0052	0.0025	0.0069	0.0208	0.0075	0.0082	0.1635
5	rs6867425	8578343	1.16	0.220431575918666	1.71	0.223208546872115	1.34702171857604	1.98991560050191	0.1574	0.0884	0.0073	0.002	0.0057	0.0025	0.0029	0.0179	0.1499	0.0038	0.0056	0.0085	0.0848	0.0091	0.0078	0.003	0.0032	0.135	0.0867	0.0052	0.0025	0.0069	0.0208	0.0075	0.0082	0.1635
5	rs11748838	8582394	1.16	0.220431575918666	1.71	0.223208546872115	1.42098633839344	1.97827585486577	0.1574	0.0884	0.0073	0.002	0.0057	0.0025	0.0029	0.0178	0.1499	0.0038	0.0056	0.0084	0.0849	0.0091	0.0078	0.003	0.0031	0.1349	0.0867	0.0052	0.0025	0.007	0.0208	0.0075	0.0081	0.1635
5	rs17285038	8584662	1.16	0.220431575918666	1.71	0.223208546872115	1.4341971331901	1.96753979563838	0.1575	0.0885	0.0073	0.002	0.0057	0.0025	0.0029	0.0178	0.15	0.0038	0.0056	0.0084	0.085	0.0091	0.0078	0.003	0.0031	0.1349	0.0867	0.0052	0.0025	0.007	0.0208	0.0074	0.0081	0.1636
5	rs4317291	8589431	1.18	0.173671271070618	1.72	0.204795704918344	0.697085024391469	0.565509819932947	0.1585	0.09	0.0055	0.0019	0.0049	0.0023	0.0026	0.0178	0.1511	0.0032	0.0055	0.0067	0.0922	0.0093	0.0065	0.0025	0.0026	0.1302	0.0883	0.0051	0.0027	0.006	0.0209	0.0051	0.0071	0.1681
5	rs1501321	8591159	1.18	0.173671271070618	1.7	0.24276969786222	0.685871165242587	0.559864244915012	0.1585	0.0902	0.0055	0.0019	0.0048	0.0023	0.0026	0.0178	0.1511	0.0032	0.0055	0.0067	0.0922	0.0093	0.0064	0.0024	0.0026	0.1302	0.0882	0.0051	0.0027	0.006	0.021	0.0051	0.0071	0.1683
5	rs6878337	8593250	1.18	0.173671271070618	1.7	0.24276969786222	0.682224164102442	0.553107902883485	0.1586	0.0902	0.0055	0.0019	0.0048	0.0023	0.0026	0.0178	0.1512	0.0032	0.0055	0.0067	0.0923	0.0093	0.0064	0.0024	0.0026	0.1301	0.0882	0.0051	0.0027	0.006	0.021	0.0051	0.0071	0.1683
5	rs66532539	8595548	1.18	0.173671271070618	1.7	0.24276969786222	0.697158584861212	0.560710198579785	0.1586	0.0902	0.0055	0.0019	0.0048	0.0023	0.0026	0.0178	0.1511	0.0032	0.0055	0.0067	0.0923	0.0092	0.0064	0.0024	0.0026	0.1301	0.0882	0.0051	0.0027	0.006	0.021	0.0051	0.0071	0.1683
5	rs77029998	8620405	1.19	0.153209069243504	1.7	0.24276969786222	0.699661701476059	0.518942086999148	0.1586	0.0903	0.0054	0.0018	0.0048	0.0023	0.0025	0.0177	0.1511	0.0032	0.0056	0.0065	0.0929	0.0093	0.0063	0.0023	0.0025	0.1301	0.0882	0.0051	0.0028	0.0059	0.0211	0.005	0.007	0.1684
5	rs16880903	8629323	1.19	0.153209069243504	1.7	0.24276969786222	0.562319008694097	0.437954324215584	0.1586	0.0903	0.0053	0.0018	0.0049	0.0022	0.0024	0.0175	0.151	0.0032	0.0056	0.0063	0.0937	0.0093	0.006	0.0022	0.0024	0.1301	0.0883	0.0051	0.0029	0.0059	0.0212	0.0049	0.0069	0.1686
5	rs199173	8629463	1.19	0.153209069243504	1.7	0.24276969786222	0.562652418764659	0.437954324215584	0.1586	0.0903	0.0053	0.0018	0.0049	0.0022	0.0024	0.0175	0.151	0.0032	0.0056	0.0063	0.0937	0.0093	0.006	0.0022	0.0024	0.1301	0.0883	0.0051	0.0029	0.0059	0.0212	0.0049	0.0069	0.1686
5	rs12519783	8650225	1.19	0.153209069243504	1.7	0.24276969786222	0.508776802491699	0.391008492078606	0.1579	0.0905	0.0052	0.0019	0.0048	0.0022	0.0024	0.0176	0.1508	0.0032	0.0056	0.0063	0.0941	0.0092	0.006	0.0022	0.0023	0.1305	0.0882	0.0051	0.003	0.0058	0.0211	0.0047	0.0069	0.1694
5	rs115128881	8650672	1.19	0.153209069243504	1.7	0.24276969786222	0.515090488075386	0.386267000916768	0.1579	0.0906	0.0052	0.0019	0.0048	0.0022	0.0024	0.0177	0.1509	0.0032	0.0056	0.0063	0.0942	0.0092	0.006	0.0022	0.0023	0.1305	0.0882	0.0051	0.003	0.0058	0.0211	0.0047	0.0069	0.1693
5	rs200114	8652778	1.19	0.153209069243504	1.7	0.24276969786222	0.507823433618759	0.318137967515248	0.1578	0.0909	0.005	0.0019	0.0047	0.0022	0.0024	0.0179	0.1512	0.0031	0.0056	0.0061	0.0942	0.0092	0.0059	0.0022	0.0023	0.1304	0.088	0.0051	0.003	0.0057	0.0213	0.0045	0.0069	0.1693
5	rs200113	8652870	1.19	0.153209069243504	1.7	0.24276969786222	0.496324251823718	0.315841344010582	0.1578	0.0909	0.005	0.0019	0.0047	0.0022	0.0024	0.0179	0.1513	0.0031	0.0055	0.006	0.0942	0.0092	0.0059	0.0022	0.0023	0.1304	0.088	0.0051	0.003	0.0057	0.0213	0.0045	0.0069	0.1694
5	rs10036470	8653963	1.19	0.153209069243504	1.7	0.24276969786222	0.474506009308376	0.312225154572281	0.1577	0.091	0.005	0.0019	0.0049	0.0022	0.0024	0.0178	0.1513	0.0031	0.0054	0.006	0.0941	0.0092	0.0059	0.0022	0.0023	0.1304	0.0881	0.0051	0.003	0.0057	0.0213	0.0045	0.0069	0.1694
5	rs10512976	8669512	1.21	0.117675403133419	1.69	0.263511633917478	0.442169256762535	0.234785201672574	0.1563	0.0911	0.0046	0.002	0.005	0.002	0.0025	0.0171	0.1529	0.0029	0.0054	0.0055	0.0952	0.0088	0.0052	0.0022	0.002	0.1311	0.0898	0.0047	0.0028	0.0054	0.0216	0.0042	0.0067	0.1697
5	rs72737912	8675237	1.21	0.117675403133419	1.69	0.263511633917478	0.413080008236215	0.2668404056607	0.1562	0.0911	0.0045	0.002	0.005	0.002	0.0024	0.0171	0.153	0.0029	0.0054	0.0055	0.0953	0.0088	0.0052	0.0022	0.0021	0.1312	0.0899	0.0046	0.0028	0.0053	0.0216	0.0042	0.0067	0.1697
5	rs57348934	8687175	1.21	0.117675403133419	1.69	0.263511633917478	0.351504072377895	0.222877072589511	0.1561	0.0912	0.0045	0.002	0.005	0.002	0.0024	0.0171	0.153	0.0029	0.0054	0.0055	0.0954	0.0088	0.0052	0.0022	0.002	0.1313	0.09	0.0046	0.0028	0.0053	0.0217	0.0042	0.0067	0.1698
5	rs76138395	8687380	1.21	0.117675403133419	1.69	0.263511633917478	0.351080956512404	0.222877072589511	0.1561	0.0912	0.0045	0.002	0.005	0.002	0.0024	0.0171	0.153	0.0029	0.0054	0.0055	0.0954	0.0088	0.0052	0.0022	0.002	0.1313	0.09	0.0046	0.0028	0.0053	0.0217	0.0042	0.0067	0.1698
5	rs79822403	8689294	1.21	0.117675403133419	1.69	0.263511633917478	0.342308483986621	0.219958662185691	0.1561	0.0912	0.0045	0.002	0.005	0.002	0.0024	0.0171	0.1529	0.0029	0.0054	0.0055	0.0954	0.0088	0.0052	0.0022	0.002	0.1313	0.09	0.0046	0.0028	0.0053	0.0217	0.0042	0.0067	0.1698
5	rs200027	8692312	1.21	0.117675403133419	1.69	0.263511633917478	0.319595866421859	0.206508097723319	0.1561	0.0912	0.0045	0.002	0.005	0.002	0.0024	0.0171	0.1529	0.0029	0.0054	0.0055	0.0954	0.0087	0.0052	0.0022	0.002	0.1313	0.09	0.0046	0.0028	0.0053	0.0217	0.0042	0.0067	0.1698
5	rs200016	8693465	1.21	0.117675403133419	1.69	0.263511633917478	0.31813743772189	0.198324034213536	0.1561	0.0912	0.0045	0.002	0.005	0.002	0.0024	0.017	0.1529	0.0029	0.0054	0.0054	0.0955	0.0087	0.0052	0.0022	0.002	0.1313	0.0901	0.0046	0.0028	0.0053	0.0216	0.0042	0.0069	0.1698
5	rs200014	8694345	1.21	0.117675403133419	1.68	0.285465824887251	0.327960374961823	0.193653270935827	0.156	0.0911	0.0045	0.002	0.005	0.002	0.0024	0.017	0.1531	0.0029	0.0054	0.0054	0.0955	0.0087	0.0052	0.0022	0.002	0.1313	0.0902	0.0046	0.0028	0.0052	0.0216	0.0041	0.0069	0.1698
5	rs200012	8695751	1.21	0.117675403133419	1.68	0.285465824887251	0.339860294104645	0.197386881057741	0.156	0.0911	0.0045	0.002	0.005	0.002	0.0024	0.017	0.1531	0.0029	0.0054	0.0054	0.0955	0.0087	0.0052	0.0022	0.002	0.1314	0.0902	0.0046	0.0028	0.0052	0.0216	0.0041	0.0069	0.1697
5	rs7708927	8723753	1.21	0.117675403133419	1.68	0.285465824887251	0.304874677637764	0.220282308031626	0.155	0.0912	0.0042	0.0019	0.0048	0.0017	0.0024	0.017	0.1525	0.0029	0.0055	0.0058	0.095	0.0085	0.0053	0.0021	0.0019	0.1331	0.0907	0.0049	0.0033	0.0051	0.0216	0.004	0.0068	0.1696
5	rs75216089	8726634	1.21	0.117675403133419	1.68	0.285465824887251	0.307927867552857	0.224829647859156	0.1551	0.0913	0.0042	0.0019	0.0047	0.0017	0.0024	0.0169	0.1526	0.0029	0.0055	0.0058	0.0949	0.0085	0.0052	0.0021	0.0019	0.1334	0.0908	0.0048	0.0033	0.0051	0.0217	0.004	0.0068	0.1692
5	rs16881184	8728168	1.21	0.117675403133419	1.68	0.285465824887251	0.307483664652252	0.225046943191918	0.1551	0.0913	0.0042	0.0019	0.0047	0.0017	0.0024	0.0169	0.1526	0.0029	0.0055	0.0058	0.0948	0.0085	0.0053	0.0021	0.0019	0.1336	0.0908	0.0048	0.0033	0.0051	0.0217	0.004	0.0067	0.1691
5	rs6885318	8740861	1.21	0.117675403133419	1.68	0.285465824887251	0.325515399226845	0.23699184441006	0.1549	0.0913	0.0042	0.0019	0.0047	0.0017	0.0025	0.0172	0.1525	0.0029	0.0055	0.0058	0.0948	0.0084	0.0053	0.002	0.0019	0.1336	0.0909	0.0048	0.0033	0.0051	0.0217	0.004	0.0067	0.1692
5	rs77488198	8742651	1.21	0.117675403133419	1.68	0.285465824887251	0.33174843103855	0.243205543777458	0.1549	0.0914	0.0042	0.0019	0.0047	0.0017	0.0025	0.0172	0.1526	0.0029	0.0055	0.0058	0.0948	0.0084	0.0053	0.002	0.0019	0.1336	0.0909	0.0048	0.0033	0.0051	0.0217	0.0041	0.0067	0.1692
5	rs156457	8747142	1.21	0.117675403133419	1.68	0.285465824887251	0.347389907066509	0.234124505675388	0.1547	0.0913	0.0041	0.0021	0.0048	0.0016	0.0025	0.0172	0.1528	0.0027	0.0055	0.0058	0.0947	0.0084	0.0053	0.002	0.0019	0.1336	0.0908	0.0048	0.0033	0.0051	0.0217	0.004	0.0067	0.1693
5	rs4702578	8750599	1.22	0.102418512327744	1.57	0.614941920479678	0.357561995994341	0.215979896308117	0.1544	0.0913	0.004	0.0021	0.0049	0.0017	0.0025	0.0173	0.1528	0.0028	0.0055	0.0059	0.0947	0.0084	0.0053	0.002	0.0019	0.1336	0.0909	0.0048	0.0034	0.005	0.0217	0.004	0.0066	0.1692
5	rs16881298	8766520	1.22	0.102418512327744	1.57	0.614941920479678	0.343091738308761	0.206085717253098	0.1542	0.0914	0.0041	0.0022	0.0049	0.0017	0.0026	0.0173	0.1529	0.0028	0.0056	0.0059	0.0945	0.0085	0.0054	0.0021	0.0018	0.1337	0.0908	0.0048	0.0034	0.005	0.0218	0.0041	0.0066	0.169
5	rs2938824	8779902	1.22	0.102418512327744	1.57	0.614941920479678	0.338769367607595	0.173160180601383	0.1538	0.0913	0.0041	0.0022	0.0048	0.002	0.003	0.0174	0.1529	0.0029	0.0056	0.0059	0.094	0.0085	0.0053	0.0022	0.0018	0.1335	0.0899	0.0049	0.0035	0.0051	0.0219	0.0042	0.0065	0.1698
5	rs10491224	8789479	1.22	0.102418512327744	1.57	0.614941920479678	0.382932011594109	0.190766070545243	0.1538	0.0913	0.004	0.0022	0.0048	0.002	0.0031	0.0172	0.153	0.0029	0.0056	0.006	0.0942	0.0084	0.0053	0.0022	0.0019	0.1334	0.0897	0.0049	0.0036	0.0051	0.0218	0.0042	0.0064	0.17
5	rs55868603	8802728	1.22	0.102418512327744	1.57	0.614941920479678	0.446635014086019	0.200202812698414	0.1535	0.0914	0.004	0.0021	0.0048	0.0021	0.0033	0.0169	0.1531	0.003	0.0056	0.0061	0.0947	0.0082	0.0053	0.0023	0.0019	0.133	0.0894	0.0048	0.0037	0.005	0.0217	0.0042	0.0062	0.1702
5	rs189547012	8812739	1.22	0.102418512327744	1.57	0.614941920479678	0.461983399465369	0.194273865754705	0.1535	0.0913	0.004	0.0021	0.0048	0.0021	0.0034	0.0168	0.1532	0.003	0.0056	0.0062	0.0947	0.0084	0.0053	0.0023	0.0019	0.133	0.0894	0.0048	0.0037	0.005	0.0217	0.0042	0.0062	0.1702
5	rs1505023	8814924	1.22	0.102418512327744	1.57	0.614941920479678	0.455210847352325	0.189841171687917	0.1535	0.0913	0.004	0.0021	0.0048	0.0021	0.0034	0.0168	0.1532	0.003	0.0056	0.0062	0.0947	0.0084	0.0053	0.0023	0.0019	0.133	0.0894	0.0048	0.0037	0.005	0.0217	0.0042	0.0062	0.1702
5	rs10491222	8817497	1.22	0.102418512327744	1.56	0.653525583231	0.456356314689751	0.18922542205828	0.1535	0.0913	0.004	0.0021	0.0048	0.0021	0.0034	0.0168	0.1532	0.003	0.0056	0.0062	0.0947	0.0084	0.0053	0.0023	0.0019	0.1331	0.0895	0.0048	0.0037	0.005	0.0217	0.0042	0.0062	0.17
5	rs111444914	8818296	1.22	0.102418512327744	1.56	0.653525583231	0.523373169922201	0.223202115815338	0.1535	0.0914	0.004	0.0021	0.0043	0.0021	0.0034	0.0168	0.1532	0.003	0.0056	0.0062	0.0947	0.0084	0.0053	0.0023	0.0019	0.1331	0.0896	0.0048	0.0037	0.005	0.0218	0.0042	0.0062	0.1702
5	rs78424404	8818802	1.22	0.102418512327744	1.56	0.653525583231	0.506363264951864	0.23699184441006	0.1535	0.0914	0.004	0.0021	0.0043	0.0021	0.0034	0.0168	0.1534	0.003	0.0055	0.0062	0.0947	0.0084	0.0053	0.0023	0.0019	0.1331	0.0897	0.0048	0.0037	0.005	0.0218	0.0042	0.0062	0.1702
5	rs72737997	8826913	1.22	0.102418512327744	1.56	0.653525583231	0.560187377738059	0.258734163767091	0.1535	0.0914	0.0039	0.0021	0.0043	0.0021	0.0034	0.0168	0.1534	0.0029	0.0055	0.0062	0.0945	0.0083	0.0053	0.0023	0.0019	0.1333	0.0897	0.0048	0.0037	0.005	0.0217	0.0042	0.0062	0.1702
5	rs1604977	8833884	1.22	0.102418512327744	1.56	0.653525583231	0.747520113562505	0.347065895349878	0.1538	0.0914	0.0038	0.002	0.0043	0.0021	0.0034	0.0166	0.1534	0.0029	0.0054	0.0066	0.0937	0.008	0.0052	0.0023	0.0019	0.1344	0.0899	0.0047	0.0036	0.005	0.0213	0.0042	0.0062	0.1706
5	rs73741137	8835402	1.22	0.102418512327744	1.56	0.653525583231	0.731962989054257	0.332265036088405	0.1538	0.0914	0.0038	0.002	0.0043	0.0021	0.0034	0.0166	0.1536	0.0029	0.0053	0.0065	0.0937	0.008	0.0052	0.0023	0.0019	0.1345	0.0898	0.0047	0.0036	0.005	0.0213	0.0042	0.0061	0.1706
5	rs2904930	8836613	1.23	0.0887081089854507	1.55	0.693638871087907	0.771662916767174	0.322017050540141	0.1537	0.0914	0.0038	0.002	0.0044	0.0021	0.0035	0.0165	0.1535	0.003	0.0053	0.0064	0.0939	0.008	0.0052	0.0024	0.0019	0.1341	0.0896	0.0047	0.0036	0.0051	0.0214	0.004	0.0062	0.1709
5	rs75080980	8841516	1.23	0.0887081089854507	1.55	0.693638871087907	0.914607552572534	0.403514393819479	0.1541	0.0914	0.004	0.0019	0.0045	0.0022	0.0035	0.0163	0.1527	0.0031	0.0055	0.0066	0.0939	0.0079	0.0053	0.0024	0.002	0.1331	0.0896	0.0047	0.0037	0.0053	0.0215	0.0042	0.0063	0.1709
5	rs2963420	8843403	1.23	0.0887081089854507	1.55	0.693638871087907	0.87056028648535	0.387418857261982	0.1541	0.0914	0.004	0.0019	0.0045	0.0022	0.0035	0.0163	0.1526	0.0031	0.0055	0.0066	0.0939	0.0079	0.0053	0.0024	0.002	0.1331	0.0896	0.0048	0.0037	0.0053	0.0215	0.0042	0.0063	0.1709
5	rs72739822	8852789	1.23	0.0887081089854507	1.54	0.735299729443272	0.891323745914441	0.401702735965235	0.1539	0.0914	0.004	0.0019	0.0045	0.0022	0.0035	0.0162	0.1528	0.0031	0.0055	0.0066	0.0939	0.0079	0.0053	0.0024	0.002	0.1332	0.0895	0.0048	0.0037	0.0053	0.0215	0.0042	0.0063	0.1709
5	rs13173799	8852806	1.23	0.0887081089854507	1.53	0.778525311864042	0.890832826059199	0.396796699474093	0.1539	0.0914	0.004	0.0019	0.0045	0.0022	0.0035	0.0162	0.1528	0.0031	0.0055	0.0066	0.0939	0.0079	0.0053	0.0024	0.002	0.1331	0.0895	0.0048	0.0037	0.0053	0.0216	0.0042	0.0063	0.1708
5	rs11749617	8853609	1.23	0.0887081089854507	1.53	0.778525311864042	0.924057782799478	0.404680210884957	0.1538	0.0915	0.004	0.0019	0.0045	0.0022	0.0035	0.0162	0.1529	0.003	0.0055	0.0066	0.0938	0.0079	0.0053	0.0024	0.002	0.1331	0.0895	0.0048	0.0037	0.0053	0.0217	0.0042	0.0062	0.1708
5	rs115420737	8858002	1.23	0.0887081089854507	1.54	0.735299729443272	1.17073042306485	0.56127434112954	0.1538	0.0915	0.004	0.0019	0.0045	0.0022	0.0035	0.0162	0.1528	0.003	0.0055	0.0066	0.0939	0.0079	0.0053	0.0024	0.002	0.1331	0.0894	0.0048	0.0037	0.0053	0.0217	0.0042	0.0062	0.1707
5	rs17303757	8865779	1.23	0.0887081089854507	1.54	0.735299729443272	1.19063236169308	0.560287182703229	0.1538	0.0915	0.004	0.0019	0.0045	0.0022	0.0035	0.0162	0.1529	0.003	0.0055	0.0066	0.0937	0.0079	0.0053	0.0024	0.002	0.1332	0.0894	0.0048	0.0037	0.0053	0.0217	0.0042	0.0062	0.1708
5	rs16881520	8868035	1.23	0.0887081089854507	1.54	0.735299729443272	1.18640257866103	0.565227213150162	0.1538	0.0915	0.004	0.0019	0.0045	0.0022	0.0035	0.0162	0.1529	0.003	0.0055	0.0066	0.0937	0.0079	0.0053	0.0024	0.002	0.1332	0.0894	0.0048	0.0037	0.0053	0.0217	0.0042	0.0062	0.1708
5	rs4266375	8871253	1.24	0.0764474044013007	1.54	0.735299729443272	1.17283362832592	0.582386351564877	0.1541	0.0917	0.004	0.0018	0.0045	0.0022	0.0035	0.0163	0.1526	0.003	0.0055	0.0066	0.094	0.0078	0.0052	0.0025	0.0021	0.1335	0.089	0.0048	0.0037	0.0052	0.0217	0.0041	0.0062	0.1705
5	rs17225494	8874505	1.26	0.0558850734446599	1.54	0.735299729443272	1.05473525441464	0.585661989431361	0.1547	0.092	0.0042	0.0019	0.0045	0.0022	0.0034	0.0168	0.1513	0.0031	0.0056	0.0066	0.0947	0.0076	0.0051	0.0024	0.0022	0.1342	0.0882	0.0047	0.0037	0.005	0.0217	0.0039	0.0062	0.1707
5	rs76882266	8880611	1.27	0.0473888655537761	1.54	0.735299729443272	1.08534351784476	0.70591616269698	0.1549	0.092	0.0043	0.0019	0.0045	0.0021	0.0033	0.0171	0.1504	0.0031	0.0055	0.0065	0.0956	0.0072	0.0049	0.0024	0.0025	0.1353	0.0874	0.0048	0.0037	0.0047	0.0219	0.0037	0.0062	0.1704
5	rs10512991	8883365	1.27	0.0473888655537761	1.54	0.735299729443272	1.0731287268053	0.688699650518275	0.1549	0.092	0.0043	0.0019	0.0045	0.0021	0.0033	0.0171	0.1503	0.0031	0.0054	0.0065	0.0957	0.0072	0.0049	0.0024	0.0025	0.1354	0.0873	0.0048	0.0037	0.0046	0.0219	0.0037	0.0062	0.1704
5	rs11948993	8891510	1.25	0.0655389160366862	1.54	0.735299729443272	1.2798507325478	0.908933449277923	0.1557	0.0916	0.0043	0.0018	0.0044	0.0019	0.0028	0.0172	0.1493	0.0031	0.0051	0.0064	0.0983	0.0065	0.0047	0.0022	0.0027	0.1367	0.0868	0.0049	0.0037	0.004	0.0225	0.0035	0.0062	0.1698
5	rs77025081	8892865	1.25	0.0655389160366862	1.54	0.735299729443272	1.14787444645632	0.64856719373249	0.1555	0.0917	0.0043	0.0018	0.0044	0.0019	0.0028	0.0173	0.1493	0.0031	0.0051	0.0064	0.0984	0.0065	0.0046	0.0024	0.0027	0.1366	0.087	0.0049	0.0037	0.004	0.0225	0.0035	0.0062	0.1696
5	rs62356637	8895696	1.25	0.0655389160366862	1.55	0.693638871087907	1.0788751761848	0.641568600571146	0.1558	0.0917	0.0043	0.0017	0.0044	0.002	0.0028	0.0173	0.1494	0.0031	0.0051	0.0063	0.0985	0.0064	0.0046	0.0023	0.0026	0.1369	0.0871	0.0049	0.0037	0.004	0.0224	0.0035	0.0062	0.1695
5	rs16881599	8897205	1.25	0.0655389160366862	1.55	0.693638871087907	1.08800622046072	0.643462313560421	0.1558	0.0917	0.0043	0.0017	0.0044	0.002	0.0028	0.0173	0.1494	0.0031	0.0051	0.0063	0.0985	0.0064	0.0046	0.0023	0.0026	0.1369	0.0871	0.0049	0.0037	0.004	0.0224	0.0035	0.0062	0.1695
5	rs78527113	8901985	1.25	0.0655389160366862	1.55	0.693638871087907	1.09209409019124	0.692550197016392	0.1558	0.0917	0.0043	0.0017	0.0044	0.002	0.0028	0.0173	0.1492	0.0031	0.0051	0.0063	0.0985	0.0064	0.0046	0.0023	0.0026	0.1369	0.0871	0.0049	0.0037	0.004	0.0225	0.0035	0.0062	0.1695
5	rs2963353	8916950	1.25	0.0655389160366862	1.55	0.693638871087907	1.06572078255546	0.710533211864037	0.1557	0.0916	0.0043	0.0017	0.0044	0.002	0.0028	0.0173	0.1493	0.0031	0.005	0.0062	0.0987	0.0064	0.0046	0.0023	0.0026	0.1365	0.0872	0.0049	0.0037	0.004	0.0227	0.0035	0.0062	0.1693
5	rs79560804	8933586	1.24	0.0764474044013007	1.56	0.653525583231	1.14406725805697	0.752987212576221	0.1562	0.0915	0.0044	0.0017	0.0043	0.002	0.0029	0.0174	0.1489	0.003	0.0051	0.0061	0.0993	0.0062	0.0048	0.0023	0.0027	0.1356	0.0873	0.0052	0.0037	0.0039	0.0232	0.0037	0.0062	0.1686
5	rs7735641	8935206	1.24	0.0764474044013007	1.56	0.653525583231	1.14261821164441	0.755856735399758	0.1562	0.0915	0.0044	0.0017	0.0043	0.002	0.0029	0.0174	0.1489	0.003	0.0051	0.0061	0.0993	0.0062	0.0048	0.0023	0.0027	0.1356	0.0873	0.0052	0.0037	0.0039	0.0232	0.0037	0.0062	0.1686
5	rs72739853	8944853	1.24	0.0764474044013007	1.56	0.653525583231	1.1825457342753	0.790321007977761	0.1562	0.0915	0.0044	0.0017	0.0043	0.002	0.0029	0.0174	0.1489	0.003	0.0051	0.0061	0.0994	0.0062	0.0048	0.0023	0.0027	0.1355	0.0873	0.0052	0.0037	0.0039	0.0232	0.0037	0.0062	0.1685
5	rs2962726	8948556	1.24	0.0764474044013007	1.57	0.614941920479678	1.07003958134158	0.732667579725419	0.1562	0.0912	0.0043	0.0018	0.0043	0.002	0.0029	0.0173	0.1487	0.003	0.0052	0.0061	0.0999	0.0062	0.0049	0.0023	0.0026	0.1353	0.0875	0.0054	0.0037	0.0039	0.0234	0.0037	0.0062	0.1682
5	rs13359226	8950556	1.24	0.0764474044013007	1.57	0.614941920479678	1.01963146382885	0.734618966217973	0.1562	0.0912	0.0043	0.0018	0.0043	0.002	0.0029	0.0173	0.1487	0.003	0.0052	0.006	0.0999	0.0062	0.0049	0.0023	0.0026	0.1353	0.0875	0.0054	0.0037	0.0039	0.0234	0.0037	0.0062	0.1682
5	rs7704663	8953343	1.24	0.0764474044013007	1.57	0.614941920479678	1.03856094771516	0.738224523115063	0.1562	0.0911	0.0043	0.0019	0.0043	0.002	0.0029	0.0173	0.1487	0.003	0.0052	0.006	0.0999	0.0062	0.0049	0.0023	0.0026	0.1353	0.0875	0.0054	0.0037	0.0039	0.0234	0.0037	0.0062	0.1683
5	rs76447168	8967849	1.24	0.0764474044013007	1.57	0.614941920479678	1.00316289995956	0.654120175913925	0.1563	0.091	0.0043	0.0019	0.0043	0.002	0.0028	0.0173	0.1486	0.0029	0.0052	0.006	0.1001	0.0062	0.0049	0.0023	0.0026	0.1354	0.0875	0.0054	0.0037	0.0039	0.0235	0.0037	0.0062	0.1684
5	rs2219397	8971713	1.24	0.0764474044013007	1.57	0.614941920479678	1.00092956230318	0.654412740542627	0.1563	0.091	0.0043	0.0019	0.0043	0.002	0.0028	0.0173	0.1486	0.0029	0.0052	0.006	0.1001	0.0062	0.0049	0.0023	0.0026	0.1354	0.0875	0.0054	0.0037	0.0039	0.0235	0.0037	0.0062	0.1684
5	rs116545555	8975424	1.24	0.0764474044013007	1.56	0.653525583231	1.06448812840599	0.683967187320517	0.1564	0.0908	0.0043	0.0019	0.0042	0.0021	0.0028	0.0173	0.1485	0.0029	0.0052	0.006	0.1001	0.0062	0.0049	0.0023	0.0026	0.1354	0.0875	0.0055	0.0037	0.0039	0.0235	0.0037	0.0062	0.1684
5	rs78377645	8975529	1.24	0.0764474044013007	1.55	0.693638871087907	1.05429678626907	0.687959716897976	0.1564	0.0908	0.0043	0.0019	0.0042	0.0021	0.0028	0.0173	0.1485	0.0029	0.0052	0.006	0.1	0.0062	0.0049	0.0023	0.0026	0.1353	0.0878	0.0055	0.0037	0.0038	0.0235	0.0037	0.0062	0.1682
5	rs1947584	8980099	1.24	0.0764474044013007	1.55	0.693638871087907	1.03951983995144	0.654412740542627	0.1567	0.0904	0.0043	0.0019	0.0042	0.0021	0.0028	0.0173	0.1481	0.0028	0.0053	0.0061	0.1001	0.0061	0.0049	0.0023	0.0027	0.1354	0.0879	0.0055	0.0038	0.0038	0.0235	0.0037	0.0063	0.1686
5	rs2962714	8981246	1.24	0.0764474044013007	1.55	0.693638871087907	0.998355160162973	0.651342318214483	0.1566	0.0901	0.0042	0.0019	0.0041	0.0021	0.0027	0.0173	0.148	0.0028	0.0053	0.006	0.1003	0.0061	0.0049	0.0023	0.0027	0.1354	0.0881	0.0055	0.0038	0.0038	0.0235	0.0037	0.0062	0.1689
5	rs4472235	8984391	1.23	0.0887081089854507	1.55	0.693638871087907	0.940818457064567	0.619090686621064	0.1562	0.0898	0.0042	0.0019	0.0041	0.0021	0.0027	0.0171	0.1477	0.0029	0.0053	0.006	0.1006	0.006	0.0049	0.0024	0.0027	0.1344	0.0896	0.0058	0.0039	0.0038	0.0235	0.0037	0.0062	0.169
5	rs79284900	9009016	1.23	0.0887081089854507	1.55	0.693638871087907	0.838648011858362	0.582671013901817	0.1561	0.0895	0.0042	0.0019	0.0041	0.0022	0.0027	0.017	0.1476	0.0029	0.0055	0.0059	0.1006	0.0061	0.0048	0.0024	0.0027	0.1346	0.0897	0.006	0.0039	0.0038	0.0234	0.0037	0.0063	0.169
5	rs2925922	9010282	1.23	0.0887081089854507	1.55	0.693638871087907	0.831484174525468	0.575848403187453	0.1562	0.0895	0.0042	0.0019	0.0041	0.0022	0.0027	0.017	0.1476	0.0029	0.0055	0.0059	0.1006	0.0061	0.0048	0.0024	0.0027	0.1346	0.0896	0.006	0.0039	0.0038	0.0234	0.0037	0.0063	0.169
5	rs115330321	9010306	1.23	0.0887081089854507	1.54	0.735299729443272	0.831007519983882	0.576132290499847	0.1562	0.0895	0.0042	0.0019	0.0041	0.0022	0.0027	0.017	0.1476	0.0029	0.0055	0.0059	0.1006	0.0061	0.0048	0.0024	0.0027	0.1346	0.0896	0.006	0.0039	0.0038	0.0234	0.0037	0.0063	0.169
5	rs13152876	9026797	1.23	0.0887081089854507	1.54	0.735299729443272	0.844317992904211	0.586517230289519	0.1562	0.0895	0.0042	0.0019	0.0041	0.0022	0.0027	0.017	0.1476	0.0029	0.0055	0.0059	0.1006	0.0061	0.0048	0.0024	0.0027	0.1346	0.0896	0.006	0.0039	0.0038	0.0234	0.0037	0.0063	0.169
5	rs786840	9041935	1.23	0.0887081089854507	1.53	0.778525311864042	0.851930041166581	0.514796160428951	0.1562	0.0892	0.0042	0.0019	0.0041	0.0022	0.0027	0.017	0.1475	0.003	0.0056	0.0059	0.1004	0.0061	0.0048	0.0025	0.0027	0.1352	0.0893	0.0061	0.004	0.0037	0.0232	0.0037	0.0063	0.1689
5	rs257087	9043288	1.23	0.0887081089854507	1.53	0.778525311864042	0.90264624312324	0.486829760810797	0.1562	0.0891	0.0043	0.0018	0.0041	0.0022	0.0028	0.017	0.1474	0.003	0.0056	0.0059	0.1001	0.0062	0.0049	0.0027	0.0028	0.135	0.0893	0.0061	0.004	0.0037	0.0233	0.0037	0.0063	0.1688
5	rs6555590	9045658	1.23	0.0887081089854507	1.54	0.735299729443272	0.93229738456178	0.450845538870981	0.156	0.0889	0.0046	0.0018	0.0042	0.0023	0.0028	0.0171	0.1473	0.003	0.0057	0.006	0.0999	0.0062	0.0049	0.0028	0.003	0.135	0.0891	0.0061	0.004	0.0037	0.0234	0.0037	0.0064	0.1685
5	rs115555724	9047123	1.23	0.0887081089854507	1.54	0.735299729443272	0.954249541824182	0.455655002605928	0.156	0.089	0.0046	0.0018	0.0042	0.0023	0.0028	0.0171	0.1474	0.003	0.0057	0.006	0.0999	0.0063	0.0049	0.0028	0.003	0.1349	0.0891	0.0061	0.004	0.0037	0.0234	0.0037	0.0065	0.1684
5	rs257098	9050410	1.23	0.0887081089854507	1.54	0.735299729443272	0.98842632454867	0.436763289897696	0.156	0.089	0.0046	0.0019	0.0042	0.0023	0.0028	0.0171	0.1474	0.003	0.0058	0.0061	0.0999	0.0063	0.0049	0.0028	0.003	0.1347	0.0891	0.0061	0.004	0.0037	0.0234	0.0037	0.0065	0.1683
5	rs77634572	9066131	1.23	0.0887081089854507	1.54	0.735299729443272	1.30959654103061	0.823416383437796	0.1559	0.0889	0.0046	0.0019	0.0042	0.0023	0.0028	0.0171	0.1472	0.003	0.0058	0.0061	0.0998	0.0063	0.0049	0.0028	0.0029	0.1348	0.089	0.0061	0.004	0.0037	0.0234	0.0037	0.0065	0.1683
5	rs17308490	9076930	1.24	0.0764474044013007	1.54	0.735299729443272	1.49700957869617	0.773730756444771	0.1557	0.0887	0.0046	0.002	0.0043	0.0024	0.0029	0.0171	0.1466	0.0032	0.0059	0.0062	0.0996	0.0063	0.0047	0.0029	0.003	0.1352	0.0882	0.0063	0.0042	0.0037	0.0236	0.0037	0.0067	0.1683
5	rs2388001	9077099	1.24	0.0764474044013007	1.54	0.735299729443272	1.4825882223767	0.757821460412782	0.1557	0.0887	0.0046	0.002	0.0043	0.0024	0.0029	0.0171	0.1466	0.0032	0.0059	0.0062	0.0996	0.0063	0.0047	0.0029	0.003	0.1352	0.0882	0.0063	0.0042	0.0037	0.0236	0.0037	0.0067	0.1683
5	rs76383438	9080869	1.24	0.0764474044013007	1.54	0.735299729443272	1.61718206732646	0.905950715941549	0.1557	0.0887	0.0046	0.0021	0.0043	0.0024	0.0029	0.0171	0.1465	0.0032	0.0059	0.0062	0.0996	0.0063	0.0047	0.0029	0.003	0.1351	0.0882	0.0063	0.0042	0.0037	0.0236	0.0037	0.0067	0.1683
5	rs1505065	9094746	1.2	0.134574322401564	1.54	0.735299729443272	0.881282659688849	0.345205609135488	0.153	0.0859	0.0047	0.0041	0.0044	0.0038	0.0049	0.0174	0.1439	0.0045	0.0066	0.0063	0.0992	0.0067	0.0057	0.005	0.0041	0.1302	0.0864	0.0086	0.0064	0.0039	0.0251	0.0047	0.0063	0.1641
5	rs62356660	9096058	1.2	0.134574322401564	1.54	0.735299729443272	0.882830591328474	0.356035074889477	0.153	0.0859	0.0047	0.0041	0.0044	0.0038	0.0049	0.0174	0.1439	0.0045	0.0066	0.0063	0.0992	0.0067	0.0057	0.005	0.0041	0.1302	0.0864	0.0086	0.0064	0.0039	0.0251	0.0047	0.0063	0.1641
5	rs2387999	9100885	1.2	0.134574322401564	1.54	0.735299729443272	0.89337046931416	0.363810649356654	0.153	0.0859	0.0047	0.0041	0.0044	0.0038	0.0049	0.0174	0.1438	0.0045	0.0066	0.0063	0.099	0.0067	0.0057	0.005	0.0041	0.1302	0.0864	0.0086	0.0064	0.0039	0.0251	0.0047	0.0063	0.1643
5	rs76853181	9106225	1.2	0.134574322401564	1.54	0.735299729443272	0.889606024206327	0.357786665923323	0.153	0.086	0.0047	0.0041	0.0044	0.0039	0.0049	0.0174	0.1437	0.0045	0.0066	0.0063	0.099	0.0067	0.0057	0.005	0.0041	0.1301	0.0864	0.0085	0.0064	0.0039	0.0251	0.0047	0.0063	0.1643
5	rs3777246	9110584	1.2	0.134574322401564	1.54	0.735299729443272	0.807873729429529	0.312947403340228	0.153	0.086	0.0047	0.0041	0.0044	0.0039	0.005	0.0174	0.1437	0.0045	0.0066	0.0063	0.099	0.0067	0.0057	0.0051	0.0041	0.1301	0.0865	0.0085	0.0064	0.0039	0.0252	0.0047	0.0064	0.1643
5	rs78064669	9112276	1.2	0.134574322401564	1.55	0.693638871087907	0.813847339088677	0.331529927061795	0.153	0.0859	0.0047	0.0041	0.0044	0.0039	0.005	0.0174	0.1437	0.0045	0.0066	0.0063	0.099	0.0067	0.0057	0.0051	0.0041	0.13	0.0865	0.0085	0.0065	0.0039	0.0252	0.0047	0.0064	0.1643
5	rs55899367	9127005	1.2	0.134574322401564	1.58	0.577869115575703	0.770278693767308	0.314755190716147	0.153	0.0858	0.0047	0.0042	0.0043	0.0039	0.005	0.0173	0.1439	0.0045	0.0066	0.0063	0.099	0.0067	0.0057	0.0051	0.0041	0.1299	0.0865	0.0085	0.0065	0.004	0.0251	0.0047	0.0064	0.1643
5	rs55989322	9138101	1.2	0.134574322401564	1.58	0.577869115575703	0.68645549407839	0.244432118962801	0.1531	0.0856	0.0047	0.0043	0.0043	0.0039	0.005	0.0172	0.1441	0.0045	0.0066	0.0063	0.0991	0.0067	0.0056	0.0051	0.0041	0.1297	0.0866	0.0084	0.0066	0.004	0.0251	0.0047	0.0065	0.1643
5	rs11742994	9139782	1.2	0.134574322401564	1.58	0.577869115575703	0.697158584861212	0.248460064998204	0.1531	0.0856	0.0048	0.0043	0.0043	0.0039	0.005	0.0172	0.1442	0.0045	0.0066	0.0063	0.099	0.0067	0.0056	0.0052	0.0041	0.1297	0.0866	0.0084	0.0066	0.004	0.0251	0.0048	0.0065	0.1643
5	rs73740357	9144783	1.19	0.153209069243504	1.58	0.577869115575703	0.720949865381755	0.24655537161981	0.1531	0.0855	0.0048	0.0043	0.0043	0.0039	0.005	0.0171	0.1443	0.0045	0.0065	0.0063	0.099	0.0066	0.0056	0.0052	0.0041	0.1297	0.0865	0.0084	0.0066	0.0041	0.025	0.0048	0.0065	0.1642
5	rs73740358	9145270	1.19	0.153209069243504	1.58	0.577869115575703	0.721024535033411	0.249582643096599	0.1531	0.0855	0.0048	0.0043	0.0043	0.0039	0.005	0.0171	0.1443	0.0045	0.0065	0.0063	0.099	0.0066	0.0056	0.0052	0.0041	0.1297	0.0865	0.0084	0.0066	0.0041	0.025	0.0048	0.0065	0.1642
5	rs984425	9153379	1.19	0.153209069243504	1.58	0.577869115575703	0.699367009449646	0.244432118962801	0.1531	0.0854	0.0048	0.0044	0.0043	0.004	0.0052	0.0171	0.1449	0.0045	0.0065	0.0064	0.0991	0.0065	0.0055	0.0054	0.0042	0.1299	0.0864	0.0084	0.0066	0.0042	0.0247	0.0049	0.0066	0.1634
5	rs1806141	9156877	1.19	0.153209069243504	1.58	0.577869115575703	0.702242617553675	0.28001716471745	0.1531	0.0852	0.0048	0.0045	0.0043	0.0041	0.0054	0.017	0.1451	0.0045	0.0064	0.0064	0.0985	0.0065	0.0062	0.0054	0.0044	0.1301	0.0861	0.0085	0.0066	0.0042	0.0244	0.005	0.0065	0.1631
5	rs1806139	9157051	1.19	0.153209069243504	1.59	0.542287549749139	0.698041580704141	0.315237788631086	0.1531	0.0852	0.0048	0.0046	0.0043	0.0041	0.0054	0.017	0.1451	0.0045	0.0062	0.0064	0.0984	0.0065	0.0063	0.0055	0.0044	0.1301	0.086	0.0085	0.0066	0.0043	0.0244	0.005	0.0065	0.1631
5	rs1806100	9157530	1.19	0.153209069243504	1.57	0.614941920479678	0.696643734337369	0.320197003853536	0.153	0.0852	0.0048	0.0046	0.0043	0.0041	0.0054	0.017	0.1452	0.0045	0.0062	0.0064	0.0984	0.0065	0.0063	0.0055	0.0044	0.1302	0.086	0.0085	0.0066	0.0043	0.0243	0.005	0.0065	0.1631
5	rs2619924	9158535	1.19	0.153209069243504	1.57	0.614941920479678	0.717742311783167	0.328472098675182	0.1529	0.0853	0.0048	0.0046	0.0043	0.0041	0.0054	0.0171	0.1453	0.0046	0.0062	0.0064	0.0982	0.0065	0.0065	0.0056	0.0044	0.1302	0.086	0.0085	0.0066	0.0043	0.0242	0.005	0.0065	0.1629
5	Affx-36904584	9161236	1.18	0.173671271070618	1.57	0.614941920479678	0.790766600849078	0.494057137409692	0.1535	0.0849	0.0049	0.0048	0.0044	0.0043	0.0058	0.0171	0.1458	0.0047	0.0059	0.0062	0.0975	0.0064	0.0062	0.0062	0.0048	0.13	0.0858	0.0085	0.0069	0.0044	0.0236	0.0049	0.0061	0.1626
5	rs2619915	9161347	1.18	0.173671271070618	1.57	0.614941920479678	0.764522769052964	0.526286920707335	0.1537	0.0848	0.0049	0.0049	0.0044	0.0044	0.0059	0.0171	0.1459	0.0048	0.0059	0.006	0.0972	0.0064	0.0062	0.0062	0.0049	0.1301	0.0859	0.0086	0.0069	0.0043	0.0235	0.0049	0.006	0.1627
5	rs3846574	9161412	1.18	0.173671271070618	1.57	0.614941920479678	0.789522975379769	0.549877640889838	0.1536	0.0849	0.0051	0.0049	0.0043	0.0044	0.0058	0.0171	0.1465	0.0048	0.0058	0.006	0.0972	0.0063	0.0062	0.0062	0.0049	0.1302	0.0856	0.0086	0.0069	0.0043	0.0234	0.0049	0.006	0.1624
5	rs72741929	9161893	1.18	0.173671271070618	1.56	0.653525583231	0.725061778479183	0.623715879532708	0.1534	0.0851	0.0051	0.0049	0.0042	0.0046	0.0057	0.0171	0.1477	0.0047	0.0057	0.0059	0.0975	0.0062	0.006	0.0062	0.0049	0.1305	0.0854	0.0085	0.007	0.0043	0.0229	0.0049	0.0058	0.162
5	rs116558046	9166304	1.16	0.220431575918666	1.56	0.653525583231	0.76138416806781	0.788795829616715	0.1532	0.0857	0.0051	0.0048	0.0042	0.0046	0.0055	0.0169	0.1514	0.0045	0.0055	0.0054	0.0978	0.0058	0.0056	0.0062	0.0048	0.1309	0.0851	0.0084	0.0071	0.0041	0.0217	0.0051	0.0051	0.1615
5	rs115673413	9170111	1.16	0.220431575918666	1.56	0.653525583231	0.744563789669325	0.791389007109775	0.1531	0.0857	0.0051	0.0048	0.0042	0.0046	0.0054	0.0169	0.1515	0.0045	0.0055	0.0054	0.0979	0.0058	0.0056	0.0063	0.0048	0.1307	0.0853	0.0084	0.0072	0.0041	0.0217	0.0051	0.0051	0.1614
5	rs3797928	9170323	1.16	0.220431575918666	1.56	0.653525583231	0.74123463273234	0.795969626999015	0.1532	0.0857	0.005	0.0048	0.0042	0.0046	0.0054	0.0169	0.1516	0.0045	0.0055	0.0054	0.0979	0.0058	0.0056	0.0063	0.0048	0.1307	0.0853	0.0084	0.0072	0.0041	0.0216	0.0051	0.0051	0.1614
5	rs79779024	9174793	1.16	0.220431575918666	1.55	0.693638871087907	0.667146461089172	0.837444346133973	0.1533	0.0858	0.005	0.0047	0.0042	0.0046	0.0053	0.0169	0.1519	0.0042	0.0055	0.0054	0.0979	0.0057	0.0055	0.0062	0.0048	0.1308	0.0853	0.0084	0.0073	0.0041	0.0215	0.005	0.0051	0.1616
5	rs116249617	9175584	1.16	0.220431575918666	1.55	0.693638871087907	0.666569580087951	0.837444346133973	0.1533	0.0858	0.005	0.0047	0.0042	0.0046	0.0053	0.0169	0.1519	0.0042	0.0055	0.0054	0.0979	0.0057	0.0055	0.0062	0.0048	0.1308	0.0853	0.0084	0.0073	0.0041	0.0215	0.005	0.0051	0.1616
5	rs3777281	9177932	1.16	0.220431575918666	1.55	0.693638871087907	0.652220875320305	0.826187205627193	0.1534	0.0859	0.005	0.0047	0.0042	0.0046	0.0053	0.0169	0.1519	0.0042	0.0055	0.0054	0.0979	0.0057	0.0055	0.0062	0.0048	0.1308	0.0853	0.0084	0.0073	0.0041	0.0215	0.005	0.0051	0.1616
5	rs3822774	9183197	1.16	0.220431575918666	1.55	0.693638871087907	0.638013850489914	0.83698109773355	0.1534	0.0859	0.005	0.0048	0.0042	0.0047	0.0053	0.0169	0.152	0.0042	0.0055	0.0053	0.0981	0.0057	0.0055	0.0062	0.0048	0.1307	0.0852	0.0084	0.0073	0.0041	0.0216	0.005	0.0051	0.1617
5	rs72741940	9187580	1.16	0.220431575918666	1.55	0.693638871087907	0.62352978930562	0.873428432546776	0.1533	0.0859	0.0049	0.0047	0.0042	0.0047	0.0052	0.0168	0.1522	0.0041	0.0054	0.0055	0.0982	0.0056	0.0055	0.0061	0.0048	0.1308	0.0851	0.0084	0.0074	0.004	0.0215	0.005	0.005	0.1618
5	rs1806092	9190808	1.16	0.220431575918666	1.55	0.693638871087907	0.574514673271754	0.970265807691217	0.1535	0.0859	0.0048	0.0047	0.0042	0.0048	0.0051	0.0167	0.1527	0.0038	0.0053	0.0054	0.0985	0.0055	0.0055	0.006	0.0047	0.131	0.085	0.0084	0.0075	0.004	0.0213	0.005	0.005	0.1618
5	rs1806091	9190954	1.16	0.220431575918666	1.55	0.693638871087907	0.559788119531815	0.925609942329961	0.1534	0.0858	0.0048	0.0047	0.0042	0.0048	0.0051	0.0167	0.1527	0.0038	0.0053	0.0055	0.0986	0.0055	0.0055	0.006	0.0047	0.131	0.0851	0.0084	0.0075	0.004	0.0213	0.005	0.0051	0.1616
5	rs1806124	9192974	1.16	0.220431575918666	1.55	0.693638871087907	0.549190571191172	0.998662899892242	0.1533	0.0857	0.0048	0.0047	0.0042	0.005	0.0051	0.0168	0.153	0.0037	0.0052	0.0055	0.0986	0.0055	0.0055	0.006	0.0046	0.1311	0.0853	0.0084	0.0076	0.004	0.0211	0.005	0.005	0.1617
5	rs40693	9194611	1.16	0.220431575918666	1.56	0.653525583231	0.546227186836555	1.00010291003626	0.1532	0.0857	0.0047	0.0047	0.0042	0.005	0.0051	0.0168	0.1531	0.0037	0.0052	0.0055	0.0986	0.0055	0.0056	0.006	0.0046	0.1311	0.0854	0.0084	0.0076	0.004	0.0211	0.005	0.005	0.1617
5	rs1806088	9194903	1.16	0.220431575918666	1.56	0.653525583231	0.562519043625073	0.978385755292883	0.1534	0.0857	0.0047	0.0047	0.0042	0.005	0.0048	0.0169	0.1531	0.0036	0.0052	0.0055	0.0986	0.0055	0.0056	0.0059	0.0046	0.1312	0.0854	0.0084	0.0076	0.004	0.0211	0.005	0.005	0.1619
5	rs71611366	9198913	1.16	0.220431575918666	1.55	0.693638871087907	0.562585729343054	1.03703720996609	0.1531	0.0855	0.0048	0.0047	0.0041	0.0049	0.0048	0.0168	0.1534	0.0036	0.0052	0.0055	0.0987	0.0055	0.0056	0.0059	0.0046	0.1312	0.0855	0.0083	0.0077	0.0041	0.021	0.005	0.005	0.1618
5	rs1806113	9200076	1.17	0.196050020118376	1.55	0.693638871087907	0.552756597823394	1.04945879971787	0.1531	0.0854	0.0048	0.0047	0.0041	0.0049	0.0048	0.0169	0.1535	0.0036	0.0052	0.0054	0.0988	0.0055	0.0056	0.0059	0.0046	0.1312	0.0856	0.0083	0.0078	0.0041	0.021	0.005	0.005	0.1617
5	rs1805973	9203705	1.16	0.220431575918666	1.55	0.693638871087907	0.442288056758065	1.09990844690619	0.1509	0.0838	0.0051	0.0051	0.0043	0.005	0.0048	0.017	0.1558	0.0035	0.0051	0.005	0.1	0.0056	0.0057	0.006	0.0047	0.1307	0.0863	0.0079	0.009	0.0045	0.0204	0.0051	0.0047	0.1606
5	rs1805972	9203914	1.15	0.246899131395369	1.55	0.693638871087907	0.49093464754629	1.09030381316682	0.1493	0.0832	0.0053	0.0053	0.0043	0.0049	0.0046	0.0169	0.1565	0.0035	0.005	0.0048	0.1003	0.0057	0.0057	0.0059	0.0047	0.1309	0.0875	0.0077	0.0094	0.0045	0.0201	0.005	0.0046	0.1607
5	rs1806076	9203924	1.15	0.246899131395369	1.55	0.693638871087907	0.489186015675906	1.11360956669453	0.1492	0.0832	0.0053	0.0053	0.0043	0.0049	0.0046	0.0168	0.1565	0.0035	0.005	0.0048	0.1003	0.0057	0.0057	0.0059	0.0047	0.1311	0.0875	0.0077	0.0094	0.0045	0.0201	0.005	0.0046	0.1607
5	rs1805971	9204142	1.15	0.246899131395369	1.55	0.693638871087907	0.450223514487115	1.04816694456517	0.1468	0.0819	0.0057	0.0059	0.0044	0.0053	0.0051	0.0166	0.1563	0.0036	0.005	0.005	0.0996	0.0068	0.0062	0.0061	0.0049	0.1309	0.088	0.0075	0.0099	0.0048	0.0199	0.0054	0.0047	0.16
5	rs1806074	9204172	1.15	0.246899131395369	1.55	0.693638871087907	0.469477390565954	1.07260096320298	0.1467	0.0818	0.0057	0.0059	0.0044	0.0053	0.0051	0.0166	0.1561	0.0036	0.005	0.005	0.0997	0.0068	0.0062	0.0061	0.0049	0.1311	0.0881	0.0075	0.0099	0.0049	0.0199	0.0054	0.0046	0.16
5	rs1806066	9205700	1.15	0.246899131395369	1.55	0.693638871087907	0.341786829649243	0.499940832275283	0.1445	0.0785	0.0056	0.0068	0.0055	0.0048	0.0053	0.0163	0.158	0.0044	0.0048	0.0052	0.0974	0.0084	0.0057	0.0054	0.0047	0.1372	0.0872	0.0064	0.009	0.0056	0.0202	0.0055	0.0048	0.1592
5	rs141436877	9206874	1.15	0.246899131395369	1.55	0.693638871087907	0.336644711284179	0.492827923171108	0.1445	0.0785	0.0056	0.0068	0.0055	0.0048	0.0053	0.0163	0.158	0.0044	0.0048	0.0052	0.0974	0.0084	0.0057	0.0054	0.0047	0.1373	0.0872	0.0064	0.009	0.0056	0.0202	0.0055	0.0048	0.1592
5	rs3846579	9208971	1.15	0.246899131395369	1.55	0.693638871087907	0.345027728812259	0.505292519861458	0.1445	0.0785	0.0056	0.0068	0.0055	0.0048	0.0053	0.0163	0.158	0.0044	0.0048	0.0052	0.0974	0.0084	0.0057	0.0054	0.0047	0.1374	0.0872	0.0064	0.0089	0.0056	0.0202	0.0055	0.0048	0.1592
5	rs1805969	9209146	1.15	0.246899131395369	1.57	0.614941920479678	0.341682548252216	0.5226805591824	0.1445	0.0785	0.0056	0.0068	0.0055	0.0048	0.0054	0.0163	0.1577	0.0044	0.0048	0.0052	0.0973	0.0084	0.0057	0.0055	0.0048	0.1373	0.0871	0.0064	0.0089	0.0056	0.0202	0.0055	0.0048	0.1595
5	rs116059870	9212362	1.15	0.246899131395369	1.57	0.614941920479678	0.315081143109321	0.50707962899475	0.1446	0.0783	0.0056	0.0068	0.0055	0.0048	0.0054	0.0164	0.1577	0.0044	0.0048	0.0052	0.0971	0.0084	0.0057	0.0055	0.0048	0.1375	0.0872	0.0064	0.009	0.0056	0.0203	0.0055	0.0048	0.1591
5	rs3888591	9219725	1.15	0.246899131395369	1.57	0.614941920479678	0.276534928272652	0.520741250724845	0.145	0.0779	0.0055	0.0068	0.0055	0.0048	0.0054	0.0163	0.1578	0.0044	0.0048	0.005	0.0965	0.0085	0.0057	0.0055	0.0049	0.1382	0.0873	0.0064	0.009	0.0057	0.0204	0.0056	0.0048	0.1587
5	rs17320284	9220707	1.15	0.246899131395369	1.56	0.653525583231	0.29499067239136	0.514105988206345	0.1448	0.0777	0.0056	0.0068	0.0056	0.0048	0.0055	0.0161	0.1578	0.0044	0.0048	0.005	0.0959	0.0086	0.0057	0.0055	0.0049	0.1388	0.0873	0.0064	0.009	0.0057	0.0205	0.0055	0.0048	0.1586
5	rs3797954	9222045	1.15	0.246899131395369	1.56	0.653525583231	0.385312536504908	0.616204063021218	0.1445	0.0773	0.0056	0.007	0.0057	0.0049	0.0057	0.0158	0.158	0.0045	0.0048	0.005	0.0946	0.0087	0.0058	0.0057	0.005	0.1399	0.0874	0.0065	0.0091	0.0057	0.0204	0.0055	0.0048	0.1585
5	rs40669	9222811	1.14	0.275532638758866	1.56	0.653525583231	0.36631614823924	0.643608037435057	0.1443	0.0771	0.0056	0.0071	0.0057	0.0049	0.0058	0.0156	0.1579	0.0044	0.0048	0.005	0.0943	0.0089	0.0058	0.0056	0.0051	0.1403	0.0874	0.0065	0.0092	0.0057	0.0205	0.0054	0.0048	0.1589
5	rs40666	9228171	1.14	0.275532638758866	1.56	0.653525583231	0.580522931648806	0.915376579831809	0.1448	0.0764	0.0059	0.0076	0.0058	0.0051	0.0061	0.0154	0.1573	0.0045	0.0049	0.0051	0.0938	0.0089	0.0058	0.0057	0.0056	0.1397	0.0872	0.0065	0.0091	0.0059	0.0204	0.0056	0.0048	0.1589
5	rs10079121	9228649	1.14	0.275532638758866	1.58	0.577869115575703	0.725810510460025	1.02689502216305	0.145	0.0764	0.0059	0.0078	0.006	0.0051	0.0063	0.0153	0.1567	0.0045	0.0049	0.0051	0.093	0.009	0.0058	0.0057	0.0059	0.1399	0.0873	0.0065	0.009	0.0058	0.0204	0.0057	0.0048	0.1589
5	rs72741959	9235531	1.14	0.275532638758866	1.58	0.577869115575703	0.598378609958516	0.93902614402846	0.145	0.0763	0.0061	0.0076	0.0062	0.005	0.0062	0.0149	0.1559	0.0044	0.0047	0.0051	0.0927	0.009	0.0058	0.0057	0.0058	0.1404	0.088	0.0062	0.0089	0.0059	0.0205	0.0058	0.0051	0.1595
5	rs1806004	9239427	1.14	0.275532638758866	1.58	0.577869115575703	0.590578523910435	0.939500357010633	0.145	0.0762	0.0061	0.0076	0.0062	0.005	0.0062	0.0149	0.1559	0.0044	0.0047	0.0051	0.0927	0.009	0.0058	0.0057	0.0058	0.1404	0.088	0.0062	0.0088	0.0059	0.0205	0.0058	0.0051	0.1595
5	rs62341027	9243535	1.14	0.275532638758866	1.59	0.542287549749139	0.585608648132183	0.936655792065007	0.145	0.0762	0.0061	0.0075	0.0062	0.005	0.0061	0.0148	0.1558	0.0044	0.0047	0.0052	0.0927	0.0089	0.0058	0.0056	0.0058	0.1406	0.0882	0.0062	0.0088	0.0059	0.0205	0.0058	0.005	0.1597
5	rs28180	9244575	1.14	0.275532638758866	1.59	0.542287549749139	0.598790452084468	0.985401768291214	0.145	0.0762	0.0061	0.0075	0.0062	0.0051	0.0062	0.0148	0.1557	0.0044	0.0047	0.0052	0.0927	0.0089	0.0057	0.0056	0.0058	0.1408	0.0883	0.0061	0.0087	0.0059	0.0206	0.0057	0.0051	0.1597
5	rs12716206	9249231	1.14	0.275532638758866	1.6	0.508176723760061	0.680476701772765	1.05673106551385	0.1447	0.0762	0.0062	0.0076	0.0062	0.005	0.0062	0.0148	0.1558	0.0044	0.0046	0.0052	0.0929	0.0089	0.0057	0.0056	0.0058	0.1411	0.0885	0.0061	0.0087	0.0059	0.0205	0.0056	0.005	0.1596
5	rs112574102	9249506	1.14	0.275532638758866	1.6	0.508176723760061	0.670684764963696	1.02689502216305	0.1447	0.0762	0.0062	0.0076	0.0062	0.005	0.0062	0.0148	0.1558	0.0044	0.0046	0.0052	0.0929	0.0089	0.0057	0.0056	0.0058	0.1411	0.0885	0.0061	0.0087	0.0059	0.0205	0.0056	0.005	0.1596
5	rs72741961	9250626	1.14	0.275532638758866	1.61	0.475515229965307	0.668517455209303	1.02400074488758	0.1447	0.0763	0.0062	0.0076	0.0062	0.005	0.0062	0.0148	0.1559	0.0043	0.0046	0.0052	0.0929	0.0089	0.0057	0.0056	0.0058	0.1412	0.0884	0.006	0.0087	0.0059	0.0205	0.0056	0.0051	0.1596
5	rs56147881	9252434	1.14	0.275532638758866	1.61	0.475515229965307	0.671769604644456	1.00474566045789	0.1447	0.0763	0.0062	0.0076	0.0062	0.005	0.0062	0.0148	0.1559	0.0043	0.0046	0.0052	0.0928	0.0089	0.0057	0.0056	0.0058	0.1412	0.0884	0.006	0.0087	0.0059	0.0205	0.0056	0.0051	0.1596
5	rs114919243	9258279	1.14	0.275532638758866	1.61	0.475515229965307	0.681350181545179	0.955493071482552	0.1448	0.0764	0.0062	0.0076	0.0062	0.005	0.0061	0.0148	0.156	0.0043	0.0046	0.0052	0.0928	0.0088	0.0056	0.0056	0.0057	0.1414	0.0882	0.006	0.0086	0.0059	0.0205	0.0056	0.0051	0.1597
5	rs7726397	9267127	1.14	0.275532638758866	1.61	0.475515229965307	0.754742920568343	1.09958261127868	0.1449	0.0765	0.0062	0.0076	0.0062	0.005	0.0061	0.0147	0.1561	0.0043	0.0046	0.0052	0.0927	0.0088	0.0056	0.0056	0.0057	0.1415	0.0881	0.0059	0.0086	0.006	0.0204	0.0056	0.0052	0.1597
5	rs7732822	9270521	1.14	0.275532638758866	1.61	0.475515229965307	0.776747659681535	1.13569402797124	0.1449	0.0765	0.0062	0.0076	0.0062	0.005	0.0061	0.0147	0.1561	0.0043	0.0046	0.0051	0.0927	0.0088	0.0056	0.0058	0.0057	0.1415	0.0881	0.0059	0.0086	0.006	0.0204	0.0056	0.0052	0.1597
5	rs2040820	9284785	1.14	0.275532638758866	1.61	0.475515229965307	0.686820812796845	0.996103871362348	0.1448	0.0767	0.0063	0.0076	0.0062	0.0051	0.0061	0.0147	0.1564	0.0043	0.0046	0.0051	0.0923	0.0088	0.0056	0.0058	0.0057	0.1417	0.0879	0.0058	0.0085	0.0061	0.0203	0.0056	0.0052	0.1596
5	rs7737914	9286488	1.14	0.275532638758866	1.61	0.475515229965307	0.674521396794242	1.07633193011341	0.1445	0.0768	0.0062	0.0076	0.0062	0.0051	0.0061	0.0147	0.1567	0.0042	0.0047	0.005	0.0921	0.0087	0.0056	0.0058	0.0056	0.142	0.088	0.0058	0.0085	0.0061	0.0202	0.0056	0.0052	0.1597
5	rs4429819	9294085	1.14	0.275532638758866	1.61	0.475515229965307	0.726634510256566	1.02110802764401	0.1458	0.0756	0.0051	0.0078	0.0067	0.005	0.0063	0.0135	0.1582	0.004	0.0051	0.0049	0.0937	0.0087	0.0059	0.0062	0.0053	0.1418	0.0861	0.0053	0.0076	0.0063	0.0202	0.0055	0.0059	0.1605
5	rs13162749	9294302	1.14	0.275532638758866	1.61	0.475515229965307	0.708676367299498	0.985880487293919	0.1458	0.0754	0.0051	0.0078	0.0067	0.005	0.0063	0.0135	0.1582	0.004	0.0051	0.0049	0.0939	0.0087	0.0059	0.0062	0.0053	0.1418	0.0861	0.0053	0.0076	0.0063	0.0202	0.0055	0.0059	0.1605
5	rs10072507	9300487	1.14	0.275532638758866	1.61	0.475515229965307	0.730760704669051	0.933339300144285	0.1455	0.0755	0.0051	0.0078	0.0067	0.005	0.0062	0.0134	0.1583	0.004	0.0052	0.0049	0.0936	0.0087	0.0059	0.0061	0.0052	0.1419	0.0859	0.0053	0.0075	0.0063	0.0202	0.0055	0.006	0.1609
5	rs114532535	9309668	1.14	0.275532638758866	1.66	0.333131717406117	0.693411421069095	0.848733118125955	0.1453	0.0756	0.005	0.0078	0.0068	0.005	0.0062	0.0134	0.1581	0.0041	0.0052	0.0049	0.0933	0.0087	0.0059	0.0061	0.0051	0.1422	0.0856	0.0053	0.0075	0.0063	0.0202	0.0055	0.006	0.1616
5	rs805139	9317760	1.14	0.275532638758866	1.68	0.285465824887251	0.716401497458817	0.843780748935678	0.1453	0.0757	0.005	0.0078	0.0068	0.0051	0.0062	0.0134	0.1579	0.0041	0.0052	0.0048	0.093	0.0087	0.0059	0.0061	0.005	0.1424	0.0855	0.0053	0.0075	0.0064	0.0203	0.0055	0.006	0.162
5	rs3822789	9322477	1.14	0.275532638758866	1.67	0.308662716071979	0.739572515645011	0.874986446832021	0.1452	0.0756	0.005	0.0077	0.0068	0.0051	0.0062	0.0133	0.1577	0.0041	0.0052	0.0048	0.0928	0.0087	0.006	0.0061	0.005	0.1426	0.0853	0.0053	0.0074	0.0064	0.0204	0.0055	0.006	0.1625
5	rs72727247	9328172	1.14	0.275532638758866	1.67	0.308662716071979	0.703571594692046	0.847649273747928	0.1451	0.0757	0.005	0.0077	0.0068	0.0051	0.0062	0.0133	0.1579	0.0041	0.0052	0.0048	0.0927	0.0087	0.006	0.0061	0.005	0.1426	0.0854	0.0053	0.0074	0.0064	0.0203	0.0055	0.0061	0.1624
5	rs7702187	9332281	1.14	0.275532638758866	1.67	0.308662716071979	0.623110203111552	0.813887454190751	0.1445	0.0758	0.0048	0.0076	0.0066	0.0051	0.0062	0.0129	0.1586	0.0041	0.0052	0.0046	0.0927	0.0089	0.006	0.006	0.0049	0.1425	0.0857	0.0053	0.0073	0.0065	0.0204	0.0055	0.0063	0.1626
5	rs3797984	9339511	1.14	0.275532638758866	1.67	0.308662716071979	0.807638317960232	0.882004521638045	0.1448	0.0752	0.0052	0.0079	0.0066	0.0062	0.006	0.0122	0.1598	0.0041	0.0054	0.0046	0.0913	0.0093	0.006	0.0059	0.0045	0.1422	0.0856	0.0052	0.0068	0.0062	0.021	0.0054	0.0065	0.1626
5	rs34333927	9342797	1.14	0.275532638758866	1.67	0.308662716071979	0.845437940019558	0.93018291377393	0.1448	0.0752	0.0053	0.0079	0.0066	0.0062	0.006	0.0122	0.1598	0.0041	0.0054	0.0046	0.0912	0.0094	0.0061	0.0059	0.0045	0.1422	0.0856	0.0052	0.0068	0.0062	0.021	0.0054	0.0065	0.1627
5	rs115763470	9349319	1.13	0.306408690300974	1.67	0.308662716071979	0.823238739878065	0.774034482420161	0.1452	0.0753	0.0053	0.0079	0.0065	0.0062	0.006	0.0124	0.1595	0.0042	0.0054	0.0047	0.0909	0.0094	0.006	0.0058	0.0045	0.1417	0.0859	0.0052	0.0067	0.0062	0.021	0.0055	0.0065	0.1628
5	rs78962500	9350051	1.13	0.306408690300974	1.67	0.308662716071979	0.832914839738427	0.785137974755157	0.1452	0.0754	0.0053	0.0079	0.0064	0.0062	0.006	0.0124	0.1595	0.0042	0.0054	0.0047	0.0908	0.0094	0.006	0.0058	0.0045	0.1417	0.0859	0.0051	0.0067	0.0062	0.0211	0.0055	0.0065	0.1628
5	rs4702623	9350132	1.13	0.306408690300974	1.67	0.308662716071979	0.834028306577761	0.789558340107016	0.1452	0.0754	0.0053	0.0079	0.0064	0.0062	0.006	0.0124	0.1595	0.0042	0.0054	0.0047	0.0908	0.0094	0.006	0.0058	0.0045	0.1417	0.0859	0.0051	0.0067	0.0062	0.0211	0.0055	0.0065	0.1628
5	rs56866619	9352214	1.13	0.306408690300974	1.67	0.308662716071979	0.919659212758324	0.968198133716572	0.1452	0.0754	0.0054	0.008	0.0066	0.0063	0.0062	0.0124	0.1592	0.0042	0.0055	0.0049	0.0904	0.0094	0.0062	0.0058	0.0045	0.1417	0.0857	0.0052	0.0067	0.0063	0.0211	0.0056	0.0064	0.1625
5	rs194259	9354699	1.13	0.306408690300974	1.68	0.285465824887251	0.92447319382289	0.943612188701178	0.1453	0.0754	0.0054	0.008	0.0065	0.0063	0.0062	0.0124	0.1591	0.0043	0.0054	0.0049	0.0904	0.0094	0.0062	0.0058	0.0045	0.1418	0.0858	0.0053	0.0067	0.0063	0.0211	0.0056	0.0064	0.1622
5	rs1024488	9356924	1.13	0.306408690300974	1.68	0.285465824887251	0.959559624918093	0.951687999184188	0.1455	0.0754	0.0053	0.0079	0.0064	0.0064	0.0062	0.0124	0.159	0.0043	0.0055	0.0049	0.0904	0.0094	0.0062	0.0058	0.0045	0.142	0.0858	0.0054	0.0067	0.0063	0.0211	0.0056	0.0064	0.162
5	rs2463506	9357942	1.13	0.306408690300974	1.68	0.285465824887251	1.09850476640077	1.02094736696724	0.1461	0.075	0.0054	0.0079	0.0064	0.0067	0.0065	0.0125	0.1577	0.0046	0.0055	0.0049	0.09	0.0095	0.0062	0.0058	0.0043	0.1427	0.0865	0.0057	0.0067	0.0063	0.0211	0.0057	0.0064	0.1608
5	rs16882559	9362995	1.13	0.306408690300974	1.68	0.285465824887251	1.52600483152248	1.38074294718248	0.1459	0.074	0.0053	0.0081	0.0065	0.007	0.0073	0.0125	0.1562	0.0059	0.0055	0.005	0.0884	0.0092	0.0063	0.0062	0.0044	0.1439	0.0874	0.0062	0.0067	0.0062	0.0215	0.006	0.0063	0.159
5	rs805142	9363240	1.13	0.306408690300974	1.68	0.285465824887251	1.73692876066338	1.52259998136223	0.146	0.074	0.0053	0.008	0.0066	0.007	0.0075	0.0124	0.1557	0.0062	0.0055	0.005	0.0879	0.0092	0.0063	0.0063	0.0045	0.1443	0.0876	0.0063	0.0065	0.0062	0.0215	0.006	0.0063	0.1586
5	rs13156359	9363657	1.13	0.306408690300974	1.68	0.285465824887251	1.43706213948074	1.21500605305348	0.146	0.0738	0.0054	0.0079	0.0066	0.0069	0.0074	0.0124	0.1553	0.0062	0.0055	0.0051	0.0883	0.0092	0.0062	0.0063	0.0045	0.1444	0.0877	0.0063	0.0066	0.0063	0.0216	0.006	0.0063	0.1584
5	rs62342039	9366873	1.14	0.275532638758866	1.64	0.38599849551783	0.782775621680207	1.10284176890908	0.1458	0.0741	0.0055	0.0073	0.0066	0.0068	0.0071	0.0124	0.1529	0.0063	0.0057	0.0055	0.0889	0.0094	0.0063	0.0063	0.0046	0.145	0.0883	0.0065	0.007	0.0065	0.022	0.006	0.0067	0.1575
5	rs79738553	9367363	1.14	0.275532638758866	1.64	0.38599849551783	0.72438821192205	1.03365437613912	0.1458	0.0742	0.0054	0.0072	0.0066	0.0068	0.0071	0.0123	0.1527	0.0063	0.0057	0.0054	0.089	0.0094	0.0063	0.0062	0.0046	0.1452	0.0884	0.0066	0.007	0.0065	0.022	0.006	0.0067	0.1574
5	rs77301298	9367581	1.14	0.275532638758866	1.64	0.38599849551783	0.712980026000733	1.00122319448367	0.1457	0.0742	0.0055	0.0071	0.0066	0.0069	0.0071	0.0123	0.1526	0.0063	0.0057	0.0054	0.089	0.0094	0.0063	0.0062	0.0046	0.1452	0.0884	0.0066	0.0069	0.0065	0.022	0.006	0.0067	0.1574
5	rs40655	9369151	1.14	0.275532638758866	1.64	0.38599849551783	0.583911118448328	0.89858088580135	0.1452	0.0741	0.0055	0.0069	0.0068	0.0068	0.007	0.0122	0.1525	0.0064	0.0057	0.0056	0.089	0.0095	0.0064	0.006	0.0046	0.1454	0.0882	0.0068	0.007	0.0065	0.0222	0.0061	0.0068	0.1577
5	rs2097827	9369244	1.14	0.275532638758866	1.63	0.414449909043039	0.54117405207257	0.867202073240622	0.1452	0.0741	0.0055	0.0069	0.0068	0.0068	0.007	0.0122	0.1525	0.0064	0.0057	0.0056	0.089	0.0095	0.0064	0.006	0.0046	0.1454	0.0882	0.0068	0.007	0.0065	0.0222	0.0061	0.0068	0.1577
5	rs16882572	9373081	1.15	0.246899131395369	1.62	0.444280725791627	0.451602846521628	0.608282322126562	0.1428	0.0752	0.0053	0.0066	0.0073	0.0058	0.0068	0.0113	0.1535	0.0061	0.0057	0.006	0.0903	0.0093	0.0068	0.0057	0.0042	0.1464	0.0855	0.0066	0.0062	0.007	0.024	0.0067	0.007	0.1582
5	rs42193	9373230	1.14	0.275532638758866	1.62	0.444280725791627	0.478510603099346	0.688995674275646	0.1428	0.0753	0.0053	0.0066	0.0073	0.0058	0.0067	0.0113	0.1535	0.0061	0.0057	0.006	0.0904	0.0093	0.0068	0.0057	0.0042	0.1465	0.0855	0.0066	0.0062	0.007	0.024	0.0067	0.007	0.1583
5	rs115808304	9376915	1.15	0.246899131395369	1.62	0.444280725791627	0.428086174568021	0.613320626415513	0.1429	0.0749	0.0052	0.0065	0.0073	0.0056	0.0067	0.0112	0.1528	0.006	0.0058	0.006	0.0902	0.0094	0.0069	0.0057	0.0042	0.1473	0.0855	0.0066	0.006	0.007	0.0241	0.0068	0.007	0.1586
5	rs194267	9381464	1.15	0.246899131395369	1.62	0.444280725791627	0.441041441492706	0.488463751739103	0.1428	0.0748	0.0052	0.0065	0.0073	0.0055	0.0067	0.0112	0.1526	0.006	0.0058	0.006	0.0903	0.0094	0.0069	0.0056	0.0042	0.1476	0.0855	0.0066	0.006	0.007	0.0242	0.0068	0.0071	0.1587
5	rs57614514	9386203	1.15	0.246899131395369	1.62	0.444280725791627	0.494127386985328	0.594656921443003	0.1428	0.0749	0.0052	0.0066	0.0074	0.0055	0.0067	0.0111	0.1525	0.006	0.0058	0.006	0.0903	0.0095	0.0068	0.0056	0.0042	0.1478	0.0855	0.0066	0.006	0.007	0.0242	0.0068	0.0071	0.1588
5	rs13176952	9389777	1.15	0.246899131395369	1.62	0.444280725791627	0.507569346551518	0.578688798199713	0.1428	0.0749	0.0052	0.0066	0.0074	0.0055	0.0067	0.0111	0.1524	0.006	0.0058	0.006	0.0902	0.0095	0.0068	0.0056	0.0043	0.1479	0.0856	0.0066	0.0059	0.0071	0.0242	0.0068	0.007	0.1588
5	rs268489	9395673	1.15	0.246899131395369	1.63	0.414449909043039	0.59693819405775	0.690031983603367	0.1427	0.075	0.0051	0.0067	0.0074	0.0055	0.0068	0.0111	0.1525	0.0059	0.0059	0.0059	0.0899	0.0094	0.0068	0.0056	0.0043	0.148	0.0856	0.0067	0.0059	0.0072	0.0243	0.0068	0.0069	0.1587
5	rs788470	9397771	1.15	0.246899131395369	1.63	0.414449909043039	0.626260250959357	0.724424414079593	0.1427	0.0751	0.0051	0.0067	0.0074	0.0054	0.0067	0.011	0.1525	0.0059	0.0059	0.0059	0.0899	0.0094	0.0069	0.0055	0.0043	0.1481	0.0856	0.0067	0.0058	0.0072	0.0243	0.0068	0.0069	0.1588
5	rs435346	9401462	1.15	0.246899131395369	1.63	0.414449909043039	0.698556891925269	0.70666039291283	0.1427	0.0753	0.0051	0.0067	0.0075	0.0053	0.0067	0.0108	0.1526	0.0059	0.0059	0.0059	0.0898	0.0094	0.0068	0.0054	0.0043	0.1481	0.0857	0.0067	0.0057	0.0072	0.0244	0.0068	0.0069	0.159
5	rs410741	9401606	1.15	0.246899131395369	1.63	0.414449909043039	0.704310398903539	0.708000448933096	0.1427	0.0753	0.005	0.0067	0.0075	0.0053	0.0066	0.0108	0.1528	0.0059	0.0059	0.0059	0.0899	0.0094	0.0068	0.0054	0.0043	0.148	0.0856	0.0068	0.0057	0.0072	0.0244	0.0068	0.0068	0.1589
5	rs693487	9402446	1.15	0.246899131395369	1.63	0.414449909043039	0.643821530425774	0.65631514504458	0.1428	0.0754	0.0051	0.0067	0.0075	0.0053	0.0066	0.0108	0.1528	0.0059	0.0059	0.0059	0.0899	0.0094	0.0068	0.0054	0.0043	0.1481	0.0856	0.0068	0.0056	0.0072	0.0244	0.0068	0.0069	0.1589
5	rs10214283	9403198	1.15	0.246899131395369	1.62	0.444280725791627	0.558059543846393	0.663056908744624	0.1428	0.0754	0.0051	0.0067	0.0075	0.0053	0.0066	0.0108	0.1529	0.0059	0.0059	0.0058	0.0899	0.0094	0.0067	0.0054	0.0044	0.148	0.0855	0.0067	0.0056	0.0072	0.0244	0.0068	0.0069	0.159
5	rs2463503	9409056	1.16	0.220431575918666	1.62	0.444280725791627	0.377809034217757	0.494057137409692	0.1431	0.0758	0.005	0.0064	0.0075	0.0051	0.0062	0.0109	0.1538	0.0055	0.0058	0.0056	0.0903	0.0091	0.0064	0.0054	0.0045	0.1489	0.0851	0.0066	0.0058	0.0075	0.0246	0.0067	0.0068	0.1585
5	rs433369	9413874	1.16	0.220431575918666	1.62	0.444280725791627	0.308322998964455	0.314031705047368	0.1433	0.0757	0.0048	0.0064	0.0074	0.0048	0.0061	0.011	0.1535	0.0053	0.0057	0.0054	0.0903	0.009	0.0063	0.0053	0.0046	0.1493	0.0852	0.0065	0.0061	0.0075	0.0251	0.0064	0.0064	0.159
5	rs6555605	9415590	1.16	0.220431575918666	1.62	0.444280725791627	0.312488027894953	0.388443529293688	0.1435	0.0757	0.0048	0.0063	0.0073	0.0048	0.006	0.0109	0.1534	0.0052	0.0057	0.0053	0.0905	0.0089	0.0062	0.0052	0.0046	0.1499	0.0852	0.0065	0.0063	0.0076	0.0252	0.0063	0.0063	0.1592
5	rs78387218	9424476	1.17	0.196050020118376	1.62	0.444280725791627	0.303648105232882	0.207142208090513	0.1434	0.0762	0.0047	0.0063	0.0072	0.0044	0.0059	0.0112	0.1538	0.0052	0.0056	0.0051	0.0907	0.0088	0.0058	0.005	0.0046	0.1495	0.0857	0.0067	0.0064	0.0075	0.0255	0.0059	0.0064	0.159
5	rs13152886	9424977	1.17	0.196050020118376	1.62	0.444280725791627	0.3081747933216	0.219635172294957	0.1434	0.0762	0.0047	0.0063	0.0072	0.0044	0.0059	0.0113	0.1539	0.0052	0.0056	0.0051	0.0907	0.0088	0.0058	0.005	0.0047	0.1495	0.0857	0.0067	0.0064	0.0075	0.0255	0.0059	0.0064	0.159
5	rs268486	9426734	1.17	0.196050020118376	1.62	0.444280725791627	0.327552215129134	0.273173119035646	0.1435	0.0762	0.0047	0.0064	0.0072	0.0044	0.0059	0.0113	0.154	0.0051	0.0056	0.005	0.0907	0.0088	0.0058	0.005	0.0047	0.1495	0.0858	0.0067	0.0064	0.0074	0.0255	0.0059	0.0064	0.1589
5	rs4702626	9430638	1.17	0.196050020118376	1.62	0.444280725791627	0.316081498170306	0.251832600313911	0.1436	0.0761	0.0047	0.0063	0.0072	0.0043	0.0059	0.0113	0.1541	0.0051	0.0056	0.005	0.0907	0.0087	0.0058	0.005	0.0047	0.1495	0.0858	0.0067	0.0064	0.0074	0.0256	0.0058	0.0064	0.1589
5	rs268535	9438406	1.18	0.173671271070618	1.62	0.444280725791627	0.101674174454337	0.134387839338093	0.1437	0.0755	0.0047	0.0059	0.0067	0.004	0.0055	0.0114	0.155	0.0043	0.0053	0.0048	0.0906	0.0083	0.0056	0.0044	0.0048	0.151	0.087	0.0067	0.0065	0.0067	0.0267	0.0057	0.0063	0.1597
5	rs3798012	9438493	1.18	0.173671271070618	1.62	0.444280725791627	0.102482978127597	0.112569348639354	0.1437	0.0756	0.0047	0.0059	0.0066	0.0039	0.0054	0.0114	0.1549	0.0042	0.0053	0.0047	0.0905	0.0083	0.0056	0.0043	0.0047	0.151	0.087	0.0068	0.0065	0.0067	0.0268	0.0059	0.0063	0.1598
5	rs3798014	9438566	1.18	0.173671271070618	1.62	0.444280725791627	0.116252801097961	0.111720374833512	0.1439	0.0758	0.0047	0.0058	0.0066	0.0039	0.0052	0.0115	0.1549	0.0042	0.0053	0.0047	0.0904	0.0083	0.0055	0.0041	0.0045	0.151	0.0869	0.0068	0.0065	0.0069	0.0269	0.0059	0.0063	0.16
5	rs268534	9438778	1.18	0.173671271070618	1.62	0.444280725791627	0.12216738159947	0.0980733211585958	0.1438	0.0756	0.004	0.0057	0.0065	0.0038	0.0051	0.0118	0.1549	0.0039	0.0053	0.0046	0.0907	0.0082	0.0056	0.004	0.0044	0.1521	0.0871	0.0069	0.0064	0.0068	0.0269	0.0058	0.0064	0.1603
5	rs3798017	9439187	1.19	0.153209069243504	1.63	0.414449909043039	0.120773179499796	0.106595165313916	0.1445	0.076	0.0039	0.0056	0.0063	0.0039	0.005	0.012	0.155	0.0037	0.0052	0.0044	0.0904	0.008	0.0056	0.0039	0.0045	0.1523	0.0868	0.0071	0.0063	0.0066	0.0267	0.0058	0.0064	0.1603
5	rs268532	9441720	1.19	0.153209069243504	1.63	0.414449909043039	0.0958480454558772	0.132213795627726	0.1451	0.0759	0.0038	0.0056	0.006	0.0038	0.0048	0.0122	0.1551	0.0037	0.0051	0.0041	0.0907	0.0078	0.0056	0.0039	0.0045	0.1527	0.0867	0.0072	0.0063	0.0063	0.0266	0.0059	0.0064	0.1605
5	rs907656	9441835	1.19	0.153209069243504	1.67	0.308662716071979	0.098223965997167	0.140525634072531	0.1451	0.0759	0.0038	0.0055	0.006	0.0038	0.0048	0.0122	0.1551	0.0037	0.0051	0.0041	0.0907	0.0078	0.0056	0.0039	0.0045	0.1527	0.0867	0.0072	0.0063	0.0063	0.0266	0.0059	0.0064	0.1605
5	rs116502519	9447443	1.19	0.153209069243504	1.68	0.285465824887251	0.0688142707673526	0.168407900013418	0.1457	0.0753	0.0041	0.0051	0.0059	0.0037	0.0038	0.0127	0.1542	0.0036	0.0051	0.0042	0.0918	0.0077	0.0055	0.0035	0.0045	0.1533	0.0864	0.0074	0.0063	0.0062	0.0273	0.0058	0.0065	0.1606
5	rs1849363	9447444	1.19	0.153209069243504	1.68	0.285465824887251	0.07028480509991	0.17276239914048	0.1457	0.0753	0.0041	0.0051	0.0059	0.0037	0.0038	0.0126	0.1542	0.0036	0.0051	0.0042	0.0918	0.0077	0.0055	0.0035	0.0045	0.1533	0.0864	0.0074	0.0063	0.0062	0.0273	0.0058	0.0064	0.1607
5	rs268525	9447501	1.19	0.153209069243504	1.68	0.285465824887251	0.0685913892840201	0.164287752496347	0.1457	0.0753	0.0041	0.0051	0.0059	0.0037	0.0038	0.0126	0.1542	0.0036	0.0051	0.0042	0.0918	0.0077	0.0055	0.0035	0.0045	0.1532	0.0865	0.0074	0.0063	0.0062	0.0273	0.0058	0.0064	0.1607
5	rs3798027	9447579	1.19	0.153209069243504	1.67	0.308662716071979	0.0678652565301101	0.16068795149121	0.1457	0.0753	0.0041	0.0051	0.0059	0.0037	0.0038	0.0126	0.1542	0.0036	0.0051	0.0042	0.0918	0.0077	0.0055	0.0035	0.0045	0.1532	0.0865	0.0074	0.0063	0.0062	0.0273	0.0058	0.0064	0.1607
5	rs79256324	9447601	1.19	0.153209069243504	1.67	0.308662716071979	0.067084303595936	0.160591050923285	0.1456	0.0753	0.0041	0.0051	0.0059	0.0037	0.0038	0.0126	0.1542	0.0036	0.0051	0.0042	0.0918	0.0077	0.0055	0.0035	0.0045	0.1532	0.0866	0.0074	0.0063	0.0062	0.0273	0.0058	0.0064	0.1607
5	rs3798029	9447791	1.19	0.153209069243504	1.67	0.308662716071979	0.0669846087752095	0.161269788849261	0.1456	0.0753	0.0041	0.0051	0.0059	0.0037	0.0038	0.0126	0.1542	0.0037	0.0051	0.0042	0.0918	0.0077	0.0055	0.0035	0.0045	0.1531	0.0866	0.0074	0.0063	0.0062	0.0273	0.0058	0.0064	0.1606
5	rs17259075	9451078	1.19	0.153209069243504	1.67	0.308662716071979	0.0852558634117956	0.244208959014143	0.1456	0.0752	0.0042	0.0051	0.0059	0.0037	0.0038	0.0127	0.1542	0.0037	0.0051	0.0042	0.0919	0.0077	0.0055	0.0035	0.0045	0.153	0.0866	0.0074	0.0063	0.0062	0.0275	0.0058	0.0064	0.1605
5	rs16882825	9452051	1.19	0.153209069243504	1.67	0.308662716071979	0.0953472377449878	0.260554092563123	0.1457	0.0752	0.0042	0.0051	0.0059	0.0037	0.0037	0.0128	0.1542	0.0037	0.0049	0.0042	0.0919	0.0076	0.0056	0.0035	0.0045	0.1529	0.0865	0.0074	0.0063	0.0063	0.0275	0.0058	0.0064	0.1605
5	rs13361369	9452306	1.2	0.134574322401564	1.67	0.308662716071979	0.0973097241427134	0.249694989085601	0.1457	0.0752	0.0042	0.005	0.0059	0.0037	0.0037	0.0128	0.1542	0.0037	0.0049	0.0042	0.0919	0.0075	0.0056	0.0035	0.0045	0.1529	0.0865	0.0074	0.0063	0.0063	0.0275	0.0058	0.0064	0.1604
5	rs76887238	9453439	1.2	0.134574322401564	1.67	0.308662716071979	0.138401604108095	0.361548306348442	0.1456	0.0752	0.0043	0.005	0.0059	0.0037	0.0037	0.0129	0.1541	0.0037	0.0049	0.0042	0.0919	0.0076	0.0057	0.0035	0.0045	0.1528	0.0865	0.0074	0.0063	0.0064	0.0276	0.0058	0.0065	0.1603
5	rs268542	9456166	1.21	0.117675403133419	1.67	0.308662716071979	0.0616688618011779	0.646961796231791	0.1463	0.0742	0.0048	0.0041	0.0052	0.0042	0.0037	0.0131	0.1553	0.0037	0.0046	0.0045	0.0913	0.0077	0.0059	0.0038	0.0047	0.1518	0.0864	0.0074	0.0061	0.0064	0.028	0.0059	0.0066	0.1601
5	rs17259381	9456974	1.22	0.102418512327744	1.67	0.308662716071979	0.0869432402552547	0.986838060646024	0.1476	0.0734	0.0054	0.0037	0.0051	0.0044	0.0041	0.0133	0.1561	0.0037	0.0045	0.0048	0.0898	0.0076	0.0061	0.0039	0.005	0.15	0.0863	0.0074	0.0058	0.0061	0.0277	0.0061	0.0066	0.1611
5	rs16882852	9466215	1.21	0.117675403133419	1.67	0.308662716071979	0.197740933360197	1.23377509940746	0.1491	0.0722	0.0059	0.0034	0.005	0.0046	0.0044	0.0135	0.1564	0.0037	0.0045	0.0051	0.0886	0.0075	0.0063	0.0039	0.0052	0.1488	0.0857	0.0073	0.0058	0.0061	0.0274	0.0064	0.0065	0.1622
5	rs2387707	9473426	1.21	0.117675403133419	1.67	0.308662716071979	0.157590883655576	1.20323911591925	0.1491	0.0721	0.0059	0.0034	0.0049	0.0046	0.0043	0.0135	0.1565	0.0039	0.0044	0.0051	0.0886	0.0076	0.0063	0.0039	0.0052	0.1486	0.0857	0.0073	0.0058	0.0061	0.0274	0.0064	0.0066	0.1623
5	rs17260155	9481494	1.21	0.117675403133419	1.67	0.308662716071979	0.175430817642631	1.22779010431139	0.1491	0.0721	0.0059	0.0034	0.0049	0.0046	0.0043	0.0135	0.1565	0.0039	0.0045	0.0051	0.0886	0.0076	0.0064	0.0039	0.0051	0.1486	0.0856	0.0073	0.0058	0.0061	0.0274	0.0065	0.0066	0.1624
5	rs950050	9488689	1.21	0.117675403133419	1.67	0.308662716071979	0.13250680870898	0.990031272999405	0.149	0.072	0.006	0.0034	0.0048	0.0046	0.0043	0.0135	0.1564	0.0039	0.0045	0.0051	0.0887	0.0076	0.0064	0.0039	0.0051	0.1485	0.0855	0.0073	0.0058	0.006	0.0274	0.0066	0.0068	0.1625
5	rs3777359	9490419	1.21	0.117675403133419	1.67	0.308662716071979	0.13134634944884	0.980457653089081	0.149	0.072	0.006	0.0034	0.0048	0.0046	0.0043	0.0135	0.1564	0.0039	0.0045	0.0051	0.0887	0.0076	0.0064	0.0039	0.0051	0.1485	0.0855	0.0073	0.0058	0.006	0.0274	0.0066	0.0068	0.1625
5	rs2387706	9492387	1.21	0.117675403133419	1.67	0.308662716071979	0.129677642518308	0.975836900057254	0.149	0.072	0.006	0.0034	0.0048	0.0046	0.0043	0.0135	0.1564	0.0039	0.0045	0.0051	0.0887	0.0076	0.0064	0.0039	0.0051	0.1485	0.0855	0.0073	0.0058	0.006	0.0274	0.0066	0.0068	0.1625
5	rs17260912	9493723	1.21	0.117675403133419	1.67	0.308662716071979	0.128742778476855	0.959142400212376	0.149	0.072	0.006	0.0034	0.0048	0.0046	0.0043	0.0136	0.1564	0.0039	0.0045	0.0051	0.0886	0.0076	0.0064	0.0039	0.0051	0.1485	0.0855	0.0073	0.0058	0.006	0.0274	0.0066	0.0068	0.1625
5	rs77008720	9493947	1.21	0.117675403133419	1.67	0.308662716071979	0.130131465777582	0.959301128694977	0.1491	0.072	0.006	0.0034	0.0048	0.0046	0.0043	0.0136	0.1564	0.0039	0.0045	0.0051	0.0886	0.0076	0.0064	0.0039	0.0051	0.1484	0.0855	0.0073	0.0058	0.006	0.0274	0.0066	0.0068	0.1625
5	rs17260975	9494465	1.21	0.117675403133419	1.67	0.308662716071979	0.1302223454817	0.961365068248824	0.1491	0.072	0.006	0.0034	0.0048	0.0046	0.0043	0.0136	0.1564	0.0039	0.0045	0.0051	0.0886	0.0076	0.0064	0.0039	0.0051	0.1484	0.0855	0.0073	0.0058	0.006	0.0274	0.0066	0.0068	0.1625
5	rs16882931	9500188	1.21	0.117675403133419	1.66	0.333131717406117	0.168782161392889	1.12816006144588	0.1491	0.072	0.006	0.0034	0.0048	0.0046	0.0043	0.0136	0.1564	0.0039	0.0045	0.0051	0.0885	0.0077	0.0064	0.0039	0.0051	0.1483	0.0855	0.0073	0.0058	0.006	0.0274	0.0066	0.0068	0.1625
5	rs62342576	9508403	1.21	0.117675403133419	1.66	0.333131717406117	0.237324460036812	1.23527214326754	0.1491	0.0717	0.0061	0.0034	0.0048	0.0048	0.0044	0.0135	0.1565	0.0039	0.0045	0.0051	0.0886	0.0077	0.0065	0.0039	0.0052	0.148	0.0856	0.0073	0.0057	0.006	0.0273	0.0066	0.0069	0.1625
5	rs3777367	9509024	1.21	0.117675403133419	1.66	0.333131717406117	0.241981702792771	1.1126298816857	0.1491	0.0716	0.0061	0.0034	0.0048	0.0048	0.0044	0.0135	0.1565	0.0039	0.0045	0.0051	0.0887	0.0077	0.0065	0.0039	0.0052	0.1479	0.0857	0.0073	0.0057	0.006	0.0273	0.0066	0.0069	0.1625
5	rs16882975	9516477	1.22	0.102418512327744	1.66	0.333131717406117	0.265421917363066	1.12325154081292	0.149	0.0711	0.0063	0.0035	0.0047	0.0051	0.0044	0.0135	0.1563	0.0039	0.0045	0.0052	0.0888	0.0077	0.0067	0.0039	0.0053	0.1473	0.0859	0.0073	0.0056	0.0061	0.0273	0.0066	0.007	0.1624
5	rs113476216	9518846	1.22	0.102418512327744	1.66	0.333131717406117	0.262965670037253	1.06773812693512	0.149	0.0711	0.0064	0.0035	0.0047	0.0051	0.0044	0.0135	0.1563	0.0039	0.0045	0.0052	0.0888	0.0077	0.0067	0.0039	0.0053	0.1473	0.0859	0.0073	0.0056	0.0061	0.0273	0.0066	0.007	0.1624
5	rs3798064	9519978	1.22	0.102418512327744	1.64	0.38599849551783	0.266929056394029	1.05721621913089	0.149	0.071	0.0064	0.0035	0.0047	0.0052	0.0045	0.0135	0.1563	0.0039	0.0045	0.0052	0.0888	0.0077	0.0067	0.0039	0.0053	0.1472	0.0859	0.0073	0.0056	0.0061	0.0273	0.0066	0.007	0.1624
5	rs465107	9522303	1.2	0.134574322401564	1.64	0.38599849551783	0.421564310477736	0.841615982083234	0.1488	0.0691	0.007	0.0036	0.0046	0.0055	0.0047	0.0134	0.1555	0.0039	0.0044	0.0056	0.0896	0.0079	0.0073	0.0037	0.0056	0.1451	0.0864	0.0074	0.0054	0.0062	0.0269	0.0067	0.0075	0.1637
5	rs3798068	9523375	1.2	0.134574322401564	1.64	0.38599849551783	0.389259523740022	0.815883519192957	0.1488	0.0691	0.007	0.0036	0.0046	0.0055	0.0047	0.0134	0.1555	0.0039	0.0044	0.0056	0.0896	0.0079	0.0073	0.0037	0.0056	0.1451	0.0864	0.0074	0.0054	0.0062	0.0269	0.0067	0.0075	0.1637
5	rs60264770	9526633	1.2	0.134574322401564	1.64	0.38599849551783	0.37348481076063	0.826187205627193	0.1489	0.0691	0.007	0.0036	0.0046	0.0055	0.0047	0.0134	0.1556	0.0039	0.0044	0.0057	0.0897	0.0079	0.0073	0.0037	0.0056	0.1448	0.0865	0.0074	0.0054	0.0062	0.027	0.0066	0.0075	0.1639
5	rs465991	9529244	1.2	0.134574322401564	1.67	0.308662716071979	0.373648558787185	0.826495195219112	0.1489	0.0691	0.007	0.0036	0.0046	0.0055	0.0047	0.0134	0.1556	0.0039	0.0044	0.0057	0.0897	0.0079	0.0073	0.0037	0.0056	0.1448	0.0865	0.0074	0.0054	0.0062	0.027	0.0066	0.0075	0.1639
5	rs115549406	9535202	1.2	0.134574322401564	1.65	0.358901199458623	0.41918929336135	0.750270913386244	0.1487	0.0687	0.007	0.004	0.0045	0.006	0.0051	0.0135	0.1553	0.0039	0.0047	0.0062	0.0891	0.0079	0.0076	0.0038	0.0056	0.1441	0.0862	0.0074	0.0054	0.0062	0.0264	0.0064	0.0079	0.1643
5	rs76787284	9535541	1.2	0.134574322401564	1.63	0.414449909043039	0.408099264731224	0.701603093372534	0.1486	0.0686	0.007	0.0041	0.0045	0.0061	0.0051	0.0135	0.1552	0.0039	0.0047	0.0063	0.089	0.0079	0.0077	0.0039	0.0056	0.144	0.0861	0.0073	0.0054	0.0062	0.0263	0.0064	0.0079	0.1644
5	rs78155169	9535923	1.19	0.153209069243504	1.63	0.414449909043039	0.404625063093361	0.667168315266251	0.1489	0.0684	0.0069	0.0041	0.0045	0.0062	0.0052	0.0135	0.1551	0.0039	0.0048	0.0063	0.0889	0.0078	0.0077	0.0039	0.0056	0.1439	0.086	0.0073	0.0052	0.0063	0.0262	0.0063	0.0079	0.165
5	rs1828614	9536033	1.19	0.153209069243504	1.63	0.414449909043039	0.35927203535417	0.63240982176943	0.149	0.0684	0.0068	0.0041	0.0045	0.0062	0.0053	0.0135	0.1551	0.0039	0.0048	0.0062	0.0889	0.0078	0.0076	0.0039	0.0056	0.144	0.086	0.0074	0.0052	0.0062	0.0262	0.0063	0.0078	0.1653
5	rs3798086	9537833	1.19	0.153209069243504	1.63	0.414449909043039	0.741612615571835	0.630668781164366	0.1494	0.0685	0.0065	0.0042	0.0041	0.0069	0.0055	0.0131	0.1553	0.004	0.0049	0.0061	0.0887	0.0078	0.0078	0.004	0.0055	0.143	0.0861	0.0075	0.0046	0.0063	0.0257	0.0063	0.0079	0.1663
5	rs16883082	9541480	1.19	0.153209069243504	1.63	0.414449909043039	0.813296346312497	0.625452410096793	0.1494	0.0686	0.0064	0.0042	0.0041	0.007	0.0055	0.0131	0.1553	0.004	0.0049	0.0061	0.0887	0.0078	0.0078	0.004	0.0055	0.1429	0.0861	0.0075	0.0046	0.0062	0.0257	0.0063	0.0079	0.1664
5	rs17328863	9543031	1.19	0.153209069243504	1.62	0.444280725791627	0.843358541962014	0.605264075135819	0.1495	0.0685	0.0063	0.0042	0.0042	0.0071	0.0056	0.0131	0.1553	0.004	0.0049	0.0061	0.0886	0.0079	0.0079	0.004	0.0056	0.1426	0.0861	0.0075	0.0045	0.0063	0.0257	0.0063	0.008	0.1665
5	rs422722	9544544	1.19	0.153209069243504	1.62	0.444280725791627	0.840562801274102	0.594799962635516	0.1496	0.0685	0.0063	0.0042	0.0041	0.0071	0.0056	0.0131	0.1552	0.004	0.0049	0.0061	0.0885	0.0079	0.0079	0.004	0.0056	0.1426	0.0861	0.0074	0.0045	0.0063	0.0256	0.0063	0.008	0.1665
5	rs17329170	9547242	1.19	0.153209069243504	1.61	0.475515229965307	0.964289905360299	0.602823347295869	0.1496	0.0684	0.0062	0.0042	0.0042	0.0072	0.0056	0.0131	0.1553	0.004	0.0049	0.0061	0.0886	0.0079	0.0081	0.004	0.0056	0.1425	0.0861	0.0074	0.0045	0.0062	0.0256	0.0062	0.008	0.1665
5	rs16883104	9547473	1.19	0.153209069243504	1.61	0.475515229965307	0.995269454143648	0.604689575362961	0.1496	0.0684	0.0062	0.0042	0.0041	0.0072	0.0056	0.0131	0.1553	0.0041	0.0049	0.0061	0.0886	0.0079	0.0082	0.004	0.0056	0.1424	0.0861	0.0074	0.0044	0.0062	0.0256	0.0062	0.008	0.1665
5	rs12186736	9549755	1.19	0.153209069243504	1.61	0.475515229965307	1.1242064880047	0.620535189305305	0.1496	0.0683	0.0062	0.0042	0.0041	0.0072	0.0055	0.0131	0.1554	0.0041	0.0049	0.006	0.0886	0.0079	0.0084	0.004	0.0056	0.1423	0.0862	0.0074	0.0043	0.0062	0.0256	0.0062	0.008	0.1665
5	rs1508798	9556694	1.19	0.153209069243504	1.61	0.475515229965307	1.40468371110967	0.653096437348121	0.1497	0.0682	0.0062	0.0042	0.0042	0.0073	0.0055	0.013	0.1555	0.0041	0.0049	0.006	0.0887	0.0079	0.0088	0.004	0.0055	0.1421	0.0862	0.0074	0.0042	0.0062	0.0257	0.0062	0.008	0.1665
5	rs150628	9565135	1.19	0.153209069243504	1.61	0.475515229965307	1.94764066976585	0.668638083173446	0.1494	0.068	0.0059	0.0043	0.0042	0.0075	0.0054	0.0129	0.1549	0.0043	0.005	0.0061	0.0891	0.0078	0.0093	0.004	0.0053	0.1415	0.0867	0.0071	0.0042	0.006	0.0254	0.0062	0.0078	0.1681
5	rs62342608	9569210	1.19	0.153209069243504	1.61	0.475515229965307	1.95578957750681	0.628783921455685	0.1496	0.0681	0.0058	0.0043	0.0043	0.0074	0.0053	0.0129	0.155	0.0043	0.005	0.0061	0.089	0.0077	0.0092	0.0039	0.0052	0.1414	0.087	0.0071	0.0042	0.006	0.0254	0.0061	0.0078	0.1683
5	rs150625	9570442	1.19	0.153209069243504	1.61	0.475515229965307	1.82013142608483	0.584094828097733	0.1496	0.0681	0.0058	0.0042	0.0043	0.0074	0.0053	0.0129	0.155	0.0043	0.005	0.0061	0.0889	0.0078	0.009	0.0038	0.0052	0.1414	0.087	0.0071	0.0042	0.006	0.0254	0.0061	0.0078	0.1684
5	rs76983823	9570568	1.19	0.153209069243504	1.61	0.475515229965307	1.82034649417173	0.582955709758999	0.1496	0.0681	0.0058	0.0042	0.0043	0.0074	0.0053	0.0129	0.155	0.0043	0.005	0.0061	0.0889	0.0078	0.009	0.0038	0.0052	0.1414	0.087	0.0071	0.0042	0.006	0.0254	0.0061	0.0078	0.1684
5	rs75206069	9571234	1.19	0.153209069243504	1.61	0.475515229965307	1.81787373984901	0.579825901361674	0.1496	0.0681	0.0058	0.0042	0.0043	0.0074	0.0053	0.0129	0.155	0.0043	0.005	0.0061	0.0889	0.0078	0.009	0.0038	0.0052	0.1414	0.087	0.0071	0.0042	0.006	0.0254	0.0061	0.0078	0.1684
5	rs72731130	9571799	1.19	0.153209069243504	1.61	0.475515229965307	1.82002389532427	0.577268178193843	0.1497	0.068	0.0058	0.0042	0.0043	0.0074	0.0053	0.0129	0.1551	0.0043	0.005	0.0061	0.0889	0.0078	0.009	0.0038	0.0052	0.1413	0.0871	0.0071	0.0042	0.006	0.0254	0.0061	0.0078	0.1684
5	rs12652220	9573736	1.19	0.153209069243504	1.61	0.475515229965307	1.8072433847593	0.569753043920413	0.1497	0.068	0.0058	0.0042	0.0043	0.0074	0.0053	0.0129	0.1551	0.0043	0.005	0.0061	0.0888	0.0079	0.009	0.0038	0.0052	0.1413	0.0871	0.0071	0.0042	0.006	0.0254	0.0061	0.0078	0.1684
5	rs75006303	9582456	1.19	0.153209069243504	1.61	0.475515229965307	1.7694086243303	0.558877694044763	0.1497	0.068	0.0058	0.0042	0.0043	0.0074	0.0053	0.0129	0.1551	0.0044	0.005	0.0062	0.0889	0.0079	0.009	0.0038	0.0051	0.1411	0.0871	0.0071	0.0042	0.006	0.0254	0.0061	0.0078	0.1684
5	rs160508	9588764	1.19	0.153209069243504	1.61	0.475515229965307	1.72942264030092	0.537143024996728	0.1497	0.068	0.0058	0.0042	0.0043	0.0073	0.0053	0.0129	0.1551	0.0044	0.0051	0.0062	0.0888	0.0079	0.009	0.0038	0.0051	0.141	0.0871	0.0071	0.0042	0.006	0.0254	0.0061	0.0078	0.1685
5	rs6870771	9598097	1.19	0.153209069243504	1.62	0.444280725791627	1.73185295531219	0.546231660359522	0.1496	0.068	0.0058	0.0042	0.0044	0.0073	0.0052	0.013	0.1552	0.0045	0.0051	0.0064	0.0887	0.0079	0.009	0.0038	0.005	0.1409	0.087	0.0071	0.0042	0.006	0.0254	0.0062	0.0079	0.1685
5	rs80128522	9602921	1.19	0.153209069243504	1.61	0.475515229965307	1.7469899155074	0.544130935971366	0.1495	0.068	0.0058	0.0042	0.0044	0.0073	0.0052	0.013	0.1552	0.0045	0.0051	0.0064	0.0887	0.008	0.009	0.0038	0.005	0.1409	0.087	0.0071	0.0042	0.006	0.0254	0.0062	0.0079	0.1685
5	rs77931963	9604225	1.19	0.153209069243504	1.61	0.475515229965307	1.70508024441113	0.529065261858907	0.1497	0.0679	0.0057	0.0042	0.0044	0.0072	0.0051	0.013	0.1552	0.0045	0.0052	0.0065	0.0885	0.008	0.009	0.0038	0.0048	0.1408	0.087	0.0071	0.0043	0.0061	0.0253	0.0062	0.0079	0.1685
5	rs150629	9608072	1.19	0.153209069243504	1.61	0.475515229965307	1.54270765317215	0.521987741328566	0.1496	0.0678	0.0057	0.0042	0.0045	0.0071	0.0051	0.0131	0.1552	0.0045	0.0052	0.0066	0.0881	0.008	0.009	0.0037	0.0048	0.1408	0.0875	0.0071	0.0043	0.0061	0.0253	0.0063	0.0079	0.1687
5	rs218036	9616496	1.19	0.153209069243504	1.61	0.475515229965307	0.73595178202373	0.541752536685539	0.15	0.0673	0.0054	0.004	0.0047	0.0065	0.0048	0.0134	0.1547	0.0045	0.0053	0.0069	0.0881	0.008	0.0088	0.0036	0.0048	0.1403	0.0882	0.007	0.0044	0.0062	0.0254	0.0067	0.0078	0.1693
5	rs385	9617380	1.2	0.134574322401564	1.61	0.475515229965307	0.265695598600389	0.418872063643265	0.1511	0.0658	0.005	0.004	0.0048	0.0059	0.0045	0.0138	0.1541	0.0046	0.0053	0.0069	0.0882	0.0074	0.008	0.0036	0.0046	0.1385	0.0904	0.0068	0.0041	0.006	0.0262	0.007	0.0079	0.1717
5	rs16883287	9618162	1.19	0.153209069243504	1.61	0.475515229965307	0.0737103166127146	0.392806746455667	0.1506	0.0642	0.0048	0.0039	0.0047	0.0048	0.0041	0.0141	0.1538	0.0047	0.0053	0.0067	0.0884	0.007	0.0075	0.0035	0.0043	0.1367	0.0933	0.0068	0.0041	0.0059	0.0269	0.0072	0.0079	0.1749
5	rs41458	9618473	1.18	0.173671271070618	1.61	0.475515229965307	0.0454508910363299	0.376451481525847	0.1505	0.0641	0.0047	0.0037	0.0047	0.0044	0.004	0.0139	0.1542	0.0047	0.0052	0.0066	0.0882	0.0069	0.0072	0.0035	0.004	0.1359	0.0947	0.0068	0.004	0.0058	0.0272	0.0073	0.0079	0.1762
5	rs41460	9619190	1.18	0.173671271070618	1.61	0.475515229965307	0.0643100231305055	0.499392762355661	0.1519	0.0637	0.0045	0.003	0.0047	0.0035	0.0034	0.0139	0.1541	0.0047	0.0051	0.0064	0.0885	0.0067	0.0071	0.003	0.0033	0.1356	0.0966	0.0066	0.004	0.0059	0.0279	0.0073	0.0078	0.1772
5	rs10513025	9623622	1.17	0.196050020118376	1.61	0.475515229965307	0.0571045301446818	0.502134642320138	0.1522	0.0636	0.0044	0.0029	0.0047	0.0035	0.0034	0.014	0.1539	0.0047	0.005	0.0063	0.0884	0.0067	0.0071	0.0031	0.0034	0.1353	0.097	0.0065	0.0042	0.0059	0.0281	0.0073	0.0078	0.1771
5	rs6881631	9624905	1.17	0.196050020118376	1.6	0.508176723760061	0.0524142307659137	0.487918931697441	0.1526	0.0636	0.0044	0.0029	0.0047	0.0035	0.0034	0.014	0.1539	0.0047	0.005	0.0063	0.0883	0.0067	0.0071	0.0031	0.0034	0.1352	0.0971	0.0065	0.0042	0.0059	0.0281	0.0073	0.0078	0.177
5	rs41467	9628089	1.17	0.196050020118376	1.59	0.542287549749139	0.0490671772418251	0.491599493829104	0.1526	0.0636	0.0045	0.0029	0.0047	0.0035	0.0034	0.014	0.1539	0.0047	0.005	0.0063	0.0883	0.0067	0.0071	0.0031	0.0034	0.1351	0.097	0.0065	0.0042	0.006	0.0281	0.0073	0.0078	0.177
5	rs2234235	9629295	1.17	0.196050020118376	1.59	0.542287549749139	0.0501444332873527	0.491190192088096	0.1525	0.0636	0.0045	0.0029	0.0047	0.0035	0.0034	0.014	0.1539	0.0047	0.005	0.0063	0.0883	0.0067	0.0071	0.0031	0.0034	0.1351	0.097	0.0065	0.0042	0.006	0.0281	0.0074	0.0078	0.177
5	rs2234233	9629529	1.17	0.196050020118376	1.59	0.542287549749139	0.0508050119649305	0.495834051438081	0.1525	0.0636	0.0045	0.0029	0.0047	0.0035	0.0034	0.014	0.1539	0.0047	0.005	0.0063	0.0883	0.0066	0.0071	0.0031	0.0034	0.1351	0.0971	0.0065	0.0042	0.006	0.0281	0.0074	0.0078	0.1769
5	rs41469	9629813	1.17	0.196050020118376	1.59	0.542287549749139	0.0514881576188338	0.500489055373391	0.1525	0.0636	0.0045	0.0029	0.0047	0.0035	0.0034	0.014	0.1539	0.0047	0.005	0.0063	0.0883	0.0066	0.0071	0.0031	0.0034	0.1351	0.0971	0.0065	0.0042	0.006	0.0281	0.0074	0.0078	0.1769
5	rs74371106	9638133	1.17	0.196050020118376	1.59	0.542287549749139	0.0534714928143544	0.497749473090016	0.1524	0.0636	0.0045	0.0029	0.0047	0.0035	0.0033	0.014	0.1542	0.0047	0.005	0.0062	0.0882	0.0066	0.0071	0.0031	0.0034	0.1353	0.0971	0.0065	0.0042	0.006	0.0281	0.0074	0.0078	0.1767
5	rs72731192	9644727	1.17	0.196050020118376	1.59	0.542287549749139	0.0548916105324046	0.50873068719222	0.1523	0.0636	0.0045	0.0029	0.0047	0.0036	0.0033	0.014	0.1544	0.0047	0.0051	0.0062	0.0881	0.0067	0.0071	0.0031	0.0035	0.1352	0.0971	0.0065	0.0042	0.0061	0.0282	0.0075	0.0078	0.1764
5	rs42225	9646168	1.17	0.196050020118376	1.61	0.475515229965307	0.0544560084934035	0.503918911358385	0.1523	0.0636	0.0046	0.0029	0.0047	0.0036	0.0033	0.014	0.1544	0.0047	0.0051	0.0062	0.0881	0.0067	0.0071	0.0031	0.0035	0.1351	0.0971	0.0065	0.0041	0.0061	0.0282	0.0075	0.0078	0.1764
5	rs77520293	9647624	1.17	0.196050020118376	1.63	0.414449909043039	0.0653438263974866	0.496928347116607	0.1525	0.0636	0.0045	0.0029	0.0048	0.0036	0.0033	0.014	0.1543	0.0047	0.0051	0.006	0.0881	0.0067	0.0071	0.0031	0.0035	0.135	0.097	0.0068	0.0041	0.006	0.0281	0.0077	0.0078	0.1763
5	rs79443300	9647836	1.17	0.196050020118376	1.61	0.475515229965307	0.0649719723028761	0.497065177401891	0.1525	0.0635	0.0045	0.0029	0.0048	0.0036	0.0033	0.014	0.1543	0.0047	0.0051	0.006	0.0881	0.0067	0.0071	0.0031	0.0035	0.1351	0.097	0.0068	0.0041	0.006	0.0281	0.0077	0.0078	0.1763
5	rs75125118	9652525	1.17	0.196050020118376	1.61	0.475515229965307	0.0626555178538244	0.488463751739103	0.1525	0.0635	0.0046	0.0029	0.0048	0.0036	0.0033	0.0141	0.1543	0.0047	0.0051	0.006	0.0881	0.0067	0.0071	0.0031	0.0035	0.1351	0.097	0.0067	0.0041	0.006	0.0281	0.0077	0.0077	0.1762
5	rs13162155	9658482	1.17	0.196050020118376	1.61	0.475515229965307	0.0640774567178231	0.481664775832019	0.1525	0.0636	0.0046	0.003	0.0048	0.0036	0.0034	0.0141	0.1543	0.0048	0.0052	0.006	0.088	0.0067	0.0071	0.0031	0.0035	0.1349	0.0971	0.0067	0.0042	0.006	0.0281	0.0078	0.0077	0.176
5	rs72731199	9663715	1.17	0.196050020118376	1.61	0.475515229965307	0.0685913892840201	0.450578741741527	0.1527	0.0636	0.0045	0.003	0.0047	0.0034	0.0035	0.0141	0.1542	0.0048	0.0052	0.006	0.0881	0.0068	0.007	0.0031	0.0036	0.1347	0.0973	0.0067	0.0041	0.0059	0.028	0.0078	0.0076	0.1759
5	rs58351072	9680873	1.17	0.196050020118376	1.61	0.475515229965307	0.0670045399760528	0.343471944883084	0.1527	0.0637	0.0045	0.0032	0.0049	0.0033	0.0036	0.0141	0.154	0.005	0.0053	0.0056	0.0882	0.0071	0.0072	0.0031	0.0036	0.1341	0.0978	0.0067	0.0041	0.006	0.0278	0.0078	0.0077	0.1753
5	rs10039101	9689026	1.17	0.196050020118376	1.61	0.475515229965307	0.073392603157641	0.242203447592666	0.1527	0.0638	0.0045	0.0033	0.005	0.0033	0.0036	0.0143	0.154	0.005	0.0053	0.0051	0.0885	0.0073	0.0072	0.0031	0.0036	0.1339	0.0982	0.0067	0.0041	0.0061	0.0277	0.0077	0.0078	0.1745
5	rs79426407	9689115	1.17	0.196050020118376	1.61	0.475515229965307	0.0683689796684602	0.209791280897878	0.1527	0.0638	0.0045	0.0033	0.0051	0.0033	0.0036	0.0144	0.1539	0.0052	0.0054	0.0051	0.0884	0.0074	0.0072	0.0031	0.0036	0.134	0.0979	0.0067	0.0041	0.0061	0.0277	0.0077	0.0079	0.1743
5	rs41492	9691023	1.17	0.196050020118376	1.61	0.475515229965307	0.0665471038792138	0.189943862760681	0.1529	0.0638	0.0045	0.0034	0.0051	0.0033	0.0037	0.0143	0.1538	0.0052	0.0054	0.0051	0.0885	0.0076	0.0072	0.0031	0.0037	0.1339	0.0978	0.0067	0.0041	0.0061	0.0275	0.0077	0.0079	0.174
5	rs960567	9698490	1.18	0.173671271070618	1.61	0.475515229965307	0.0766751151760979	0.131041660402904	0.1545	0.0625	0.0047	0.0033	0.0055	0.0032	0.0039	0.014	0.1556	0.005	0.0059	0.0049	0.0885	0.0079	0.0074	0.003	0.0038	0.134	0.0982	0.0063	0.0044	0.006	0.0268	0.0074	0.0075	0.1723
5	rs12519432	9699758	1.18	0.173671271070618	1.62	0.444280725791627	0.0824446458680706	0.127459408191654	0.1545	0.0624	0.0047	0.0033	0.0056	0.0032	0.0039	0.014	0.1556	0.005	0.0059	0.0048	0.0884	0.0079	0.0073	0.0031	0.0038	0.1339	0.0983	0.0063	0.0044	0.0059	0.0268	0.0074	0.0073	0.1723
5	rs168788	9708576	1.18	0.173671271070618	1.62	0.444280725791627	0.0688345561293127	0.103449469081106	0.1545	0.063	0.0046	0.0034	0.0056	0.0031	0.0035	0.014	0.1555	0.0048	0.0062	0.0047	0.0887	0.0081	0.0074	0.003	0.0037	0.134	0.0985	0.0062	0.0045	0.0057	0.0269	0.007	0.0071	0.1728
5	rs194065	9709010	1.18	0.173671271070618	1.62	0.444280725791627	0.0854189904273571	0.0972685559221052	0.1546	0.0629	0.0046	0.0034	0.0057	0.0031	0.0034	0.014	0.1555	0.0047	0.0063	0.0047	0.0887	0.0081	0.0074	0.003	0.0037	0.1339	0.0984	0.0062	0.0045	0.0057	0.0269	0.007	0.0071	0.1728
5	rs194062	9712187	1.18	0.173671271070618	1.62	0.444280725791627	0.106346019156047	0.128887886765328	0.1547	0.0628	0.0046	0.0035	0.0058	0.0031	0.0035	0.014	0.1549	0.0046	0.0063	0.0048	0.0887	0.0081	0.0076	0.0031	0.0039	0.1336	0.0981	0.0062	0.0044	0.0057	0.0271	0.0069	0.0072	0.173
5	rs10036822	9714227	1.18	0.173671271070618	1.62	0.444280725791627	0.182561505336437	0.113165088611038	0.1547	0.0627	0.0046	0.0035	0.0058	0.0032	0.0035	0.0138	0.1548	0.0045	0.0069	0.0046	0.0887	0.0081	0.0075	0.0032	0.004	0.1339	0.0978	0.0062	0.005	0.0056	0.0268	0.0067	0.0073	0.1728
5	rs118583	9715924	1.18	0.173671271070618	1.62	0.444280725791627	0.156777274872119	0.130681780387496	0.1546	0.0626	0.0046	0.0036	0.0057	0.0032	0.0034	0.0137	0.1545	0.0044	0.007	0.0046	0.0888	0.0082	0.0073	0.0032	0.0041	0.1341	0.0974	0.0062	0.0049	0.0056	0.027	0.0066	0.0076	0.173
5	rs4702639	9716303	1.18	0.173671271070618	1.61	0.475515229965307	0.165618649956738	0.150248902051646	0.1546	0.0626	0.0046	0.0036	0.0057	0.0032	0.0034	0.0137	0.1544	0.0043	0.007	0.0046	0.0887	0.0082	0.0072	0.0032	0.0041	0.1341	0.0973	0.0062	0.0049	0.0056	0.0271	0.0066	0.0076	0.1732
5	rs1015854	9716598	1.18	0.173671271070618	1.6	0.508176723760061	0.156506623028837	0.163897230217901	0.1546	0.0626	0.0047	0.0036	0.0057	0.0032	0.0035	0.0138	0.1542	0.0043	0.007	0.0046	0.0887	0.0083	0.0072	0.0032	0.0041	0.1341	0.0972	0.0062	0.0049	0.0056	0.0272	0.0066	0.0077	0.1732
5	rs35218271	9717894	1.19	0.153209069243504	1.61	0.475515229965307	0.105918331826977	0.0916301132588253	0.1547	0.0628	0.0047	0.0038	0.0059	0.0034	0.0038	0.0139	0.1531	0.0042	0.007	0.0046	0.0891	0.0084	0.007	0.0034	0.0045	0.1346	0.096	0.0063	0.0049	0.0055	0.0275	0.0062	0.0077	0.1731
5	rs115496774	9719482	1.19	0.153209069243504	1.61	0.475515229965307	0.118156782760448	0.0653825876454319	0.1552	0.0631	0.005	0.0041	0.0059	0.004	0.0045	0.0143	0.1502	0.004	0.0066	0.0046	0.0899	0.0086	0.0066	0.004	0.0056	0.1357	0.0927	0.0067	0.005	0.0049	0.0285	0.0057	0.0076	0.1727
5	rs17273997	9721047	1.19	0.153209069243504	1.61	0.475515229965307	0.113446266452495	0.0652459086315517	0.1553	0.0632	0.0051	0.0042	0.0059	0.0041	0.0046	0.0143	0.1498	0.004	0.0066	0.0046	0.09	0.0086	0.0065	0.0041	0.0057	0.1358	0.0922	0.0068	0.0051	0.0048	0.0287	0.0056	0.0077	0.1726
5	rs739490	9721767	1.19	0.153209069243504	1.6	0.508176723760061	0.124247552244322	0.0758974623512291	0.1552	0.0632	0.0051	0.0042	0.0059	0.0041	0.0046	0.0143	0.1498	0.004	0.0066	0.0047	0.0899	0.0086	0.0066	0.0041	0.0057	0.1358	0.0921	0.0068	0.0051	0.0048	0.0287	0.0057	0.0076	0.1726
5	rs17333621	9724974	1.19	0.153209069243504	1.59	0.542287549749139	0.14258785450204	0.0874315386263172	0.1552	0.0632	0.0051	0.0042	0.0059	0.0041	0.0047	0.0144	0.1498	0.004	0.0066	0.0047	0.0899	0.0086	0.0066	0.0041	0.0058	0.1356	0.092	0.0068	0.0051	0.0049	0.0287	0.0057	0.0076	0.1726
5	rs77178423	9728960	1.19	0.153209069243504	1.6	0.508176723760061	0.130434547288052	0.0833121191099893	0.1551	0.0632	0.0052	0.0042	0.0059	0.0041	0.0047	0.0144	0.1498	0.004	0.0066	0.0048	0.09	0.0087	0.0066	0.0042	0.0058	0.1353	0.0918	0.0068	0.0051	0.0049	0.0288	0.0057	0.0077	0.1726
5	rs11745136	9732038	1.19	0.153209069243504	1.59	0.542287549749139	0.132445578323968	0.0783868612179857	0.1551	0.0632	0.0052	0.0042	0.0059	0.0041	0.0047	0.0145	0.1499	0.004	0.0066	0.0048	0.09	0.0087	0.0066	0.0042	0.0058	0.1353	0.0916	0.0068	0.0051	0.0049	0.0288	0.0057	0.0076	0.1726
5	rs77776453	9735602	1.19	0.153209069243504	1.59	0.542287549749139	0.156574260159494	0.0772845495125372	0.1551	0.0631	0.0051	0.0042	0.006	0.0042	0.0049	0.0147	0.15	0.004	0.0067	0.0049	0.0898	0.0088	0.0065	0.0042	0.0059	0.1354	0.0904	0.0069	0.005	0.0048	0.0291	0.0057	0.0077	0.1727
5	rs16883466	9737102	1.18	0.173671271070618	1.59	0.542287549749139	0.190651722145119	0.0647003949659433	0.1551	0.063	0.0051	0.0042	0.006	0.0043	0.005	0.0149	0.1501	0.0038	0.0067	0.0049	0.0899	0.0089	0.0065	0.0043	0.0059	0.1354	0.0896	0.0069	0.005	0.0047	0.0294	0.0057	0.0077	0.1728
5	rs17274475	9738382	1.18	0.173671271070618	1.6	0.508176723760061	0.179140242449081	0.0730110712971125	0.155	0.0629	0.0051	0.0042	0.006	0.0044	0.0051	0.015	0.1503	0.0038	0.0067	0.005	0.0898	0.0089	0.0064	0.0043	0.006	0.1353	0.0893	0.0069	0.0051	0.0047	0.0295	0.0057	0.0076	0.173
5	rs17334088	9741016	1.18	0.173671271070618	1.6	0.508176723760061	0.186356788660878	0.0846003499373668	0.155	0.0629	0.0051	0.0042	0.006	0.0044	0.0051	0.0151	0.1503	0.0036	0.0067	0.005	0.0901	0.0088	0.0064	0.0043	0.006	0.1353	0.0892	0.007	0.0051	0.0047	0.0295	0.0057	0.0075	0.1731
5	rs115680218	9743085	1.18	0.173671271070618	1.6	0.508176723760061	0.191981596566977	0.0960662935999257	0.1549	0.0629	0.0051	0.0042	0.0059	0.0044	0.0051	0.0152	0.1503	0.0036	0.0067	0.005	0.0902	0.0088	0.0064	0.0043	0.006	0.1352	0.0891	0.007	0.0051	0.0047	0.0295	0.0057	0.0074	0.1732
5	rs13355981	9760189	1.18	0.173671271070618	1.6	0.508176723760061	0.181601263343001	0.119101046523884	0.1547	0.0629	0.005	0.0043	0.0057	0.0044	0.0052	0.0155	0.1502	0.0036	0.0066	0.005	0.0906	0.0087	0.0064	0.0043	0.006	0.1349	0.0886	0.0073	0.0053	0.0046	0.0295	0.0056	0.0073	0.1737
5	rs10077861	9777434	1.18	0.173671271070618	1.6	0.508176723760061	0.143324914701484	0.1250623182738	0.1547	0.0629	0.005	0.0043	0.0057	0.0044	0.0052	0.0156	0.1502	0.0036	0.0066	0.005	0.0912	0.0086	0.0064	0.0044	0.006	0.1345	0.0883	0.0073	0.0054	0.0046	0.0295	0.0056	0.0071	0.174
5	rs2905185	9777462	1.18	0.173671271070618	1.59	0.542287549749139	0.14214031950158	0.122418878471943	0.1547	0.0629	0.005	0.0043	0.0057	0.0044	0.0052	0.0154	0.1502	0.0036	0.0066	0.005	0.0912	0.0086	0.0064	0.0044	0.006	0.1345	0.0883	0.0073	0.0054	0.0046	0.0295	0.0056	0.0071	0.1741
5	rs72733063	9777530	1.18	0.173671271070618	1.59	0.542287549749139	0.14249188341654	0.123209689104335	0.1547	0.0629	0.005	0.0043	0.0057	0.0044	0.0052	0.0154	0.1502	0.0036	0.0066	0.005	0.0912	0.0086	0.0064	0.0044	0.006	0.1345	0.0883	0.0073	0.0054	0.0046	0.0295	0.0056	0.0071	0.1741
5	rs114937106	9786634	1.18	0.173671271070618	1.59	0.542287549749139	0.162144599639679	0.141820772762153	0.1547	0.0629	0.005	0.0043	0.0057	0.0044	0.0053	0.0155	0.1501	0.0036	0.0066	0.005	0.0912	0.0085	0.0064	0.0044	0.006	0.1348	0.0884	0.0073	0.0054	0.0046	0.0293	0.0054	0.0069	0.1744
5	rs115016348	9788073	1.18	0.173671271070618	1.58	0.577869115575703	0.16384149790606	0.145170903389879	0.1547	0.0629	0.005	0.0042	0.0057	0.0044	0.0053	0.0155	0.1501	0.0036	0.0066	0.005	0.0912	0.0085	0.0064	0.0043	0.006	0.1349	0.0884	0.0074	0.0054	0.0046	0.0293	0.0054	0.0068	0.1745
5	rs1008623	9792788	1.18	0.173671271070618	1.58	0.577869115575703	0.146295845561089	0.140248667790305	0.1547	0.0629	0.0049	0.0042	0.0057	0.0045	0.0053	0.0155	0.15	0.0036	0.0066	0.005	0.0912	0.0085	0.0064	0.0043	0.006	0.1352	0.0884	0.0074	0.0054	0.0046	0.0292	0.0055	0.0067	0.1747
5	rs13171775	9799765	1.18	0.173671271070618	1.58	0.577869115575703	0.155224788984115	0.143399242274283	0.1547	0.0629	0.0049	0.0042	0.0057	0.0045	0.0053	0.0155	0.1499	0.0036	0.0066	0.005	0.0909	0.0084	0.0064	0.0043	0.006	0.1353	0.0884	0.0074	0.0054	0.0046	0.0291	0.0055	0.0066	0.1749
5	rs77021388	9808900	1.18	0.173671271070618	1.57	0.614941920479678	0.153647958983632	0.144797267381713	0.1547	0.063	0.0049	0.0042	0.0057	0.0045	0.0054	0.0155	0.1499	0.0036	0.0066	0.005	0.0907	0.0084	0.0064	0.0043	0.006	0.1354	0.0883	0.0074	0.0055	0.0046	0.0291	0.0055	0.0066	0.1751
5	rs17788857	9811931	1.18	0.173671271070618	1.5	0.917750694748585	0.156303814953888	0.147702035241836	0.1547	0.063	0.0049	0.0042	0.0057	0.0045	0.0054	0.0155	0.1499	0.0036	0.0066	0.005	0.0907	0.0084	0.0064	0.0043	0.006	0.1354	0.0883	0.0074	0.0054	0.0046	0.0291	0.0055	0.0066	0.1752
5	rs16883572	9821723	1.18	0.173671271070618	1.5	0.917750694748585	0.148875963999027	0.15433717567609	0.1547	0.0631	0.0049	0.0041	0.0057	0.0045	0.0054	0.0156	0.15	0.0036	0.0066	0.005	0.0906	0.0083	0.0064	0.0042	0.0059	0.1355	0.0884	0.0073	0.0054	0.0046	0.0291	0.0055	0.0065	0.1753
5	rs17196719	9828770	1.18	0.173671271070618	1.49	0.967391925764805	0.144870434889494	0.292088675716606	0.1544	0.0641	0.0046	0.004	0.0056	0.0047	0.0053	0.016	0.1512	0.0035	0.006	0.0047	0.0904	0.0076	0.0063	0.0039	0.0056	0.1357	0.0886	0.0071	0.0053	0.0043	0.0291	0.0055	0.0055	0.1769
5	rs2387175	9829255	1.18	0.173671271070618	1.48	1.01867282088958	0.142363981982807	0.295396910593623	0.1545	0.0641	0.0046	0.004	0.0056	0.0047	0.0053	0.016	0.1512	0.0035	0.006	0.0047	0.0904	0.0076	0.0063	0.0039	0.0056	0.1357	0.0886	0.0071	0.0053	0.0043	0.0291	0.0055	0.0055	0.177
5	rs1015588	9831983	1.18	0.173671271070618	1.48	1.01867282088958	0.147991136523126	0.305866931429557	0.1545	0.064	0.0046	0.004	0.0056	0.0047	0.0053	0.0159	0.1511	0.0034	0.006	0.0046	0.0905	0.0076	0.0062	0.0039	0.0056	0.1364	0.0886	0.0071	0.0053	0.0043	0.0291	0.0055	0.0055	0.1771
5	rs16883634	9835041	1.18	0.173671271070618	1.48	1.01867282088958	0.140739249316416	0.304791118788898	0.1545	0.0639	0.0045	0.0039	0.0056	0.0046	0.0053	0.0159	0.1511	0.0034	0.0059	0.0045	0.0907	0.0075	0.0061	0.0039	0.0055	0.1368	0.0886	0.0071	0.0053	0.0042	0.0291	0.0055	0.0055	0.1773
5	rs10042053	9835503	1.18	0.173671271070618	1.48	1.01867282088958	0.143324914701484	0.310301585774681	0.1545	0.0639	0.0045	0.0039	0.0056	0.0046	0.0053	0.0159	0.1511	0.0034	0.0059	0.0045	0.0907	0.0075	0.0061	0.0039	0.0055	0.1369	0.0886	0.0071	0.0053	0.0042	0.0291	0.0055	0.0055	0.1773
5	rs886097	9838624	1.18	0.173671271070618	1.48	1.01867282088958	0.141502441028606	0.32298898344543	0.1544	0.0638	0.0045	0.0039	0.0055	0.0046	0.0053	0.0159	0.1511	0.0034	0.0059	0.0044	0.0908	0.0075	0.006	0.0038	0.0055	0.1376	0.0885	0.0071	0.0053	0.0042	0.0291	0.0055	0.0055	0.1774
5	rs13436710	9843130	1.18	0.173671271070618	1.48	1.01867282088958	0.140136805805685	0.325422579179607	0.1544	0.0638	0.0045	0.0039	0.0055	0.0046	0.0053	0.0159	0.1511	0.0033	0.0059	0.0044	0.0908	0.0075	0.006	0.0038	0.0055	0.1376	0.0885	0.0071	0.0053	0.0042	0.0291	0.0055	0.0055	0.1774
5	rs78227206	9843228	1.18	0.173671271070618	1.47	1.07160640764864	0.140168474811856	0.325544399730845	0.1544	0.0638	0.0045	0.0039	0.0055	0.0046	0.0053	0.0159	0.1511	0.0033	0.0059	0.0044	0.0908	0.0075	0.006	0.0038	0.0055	0.1376	0.0885	0.0071	0.0053	0.0042	0.0291	0.0055	0.0055	0.1774
5	rs76387869	9857399	1.18	0.173671271070618	1.44	1.24044493409381	0.164676407865571	0.388187290811279	0.1547	0.0635	0.0045	0.0039	0.0054	0.0045	0.0052	0.016	0.1509	0.0033	0.0058	0.0045	0.0908	0.0074	0.0062	0.0038	0.0054	0.1377	0.0884	0.007	0.0054	0.0041	0.0292	0.0054	0.0054	0.1774
5	rs60283704	9859450	1.18	0.173671271070618	1.43	1.30010819984047	0.179103657560781	0.415605303304628	0.1549	0.0634	0.0045	0.004	0.0053	0.0045	0.0052	0.0162	0.1507	0.0033	0.0057	0.0045	0.0908	0.0073	0.0063	0.0038	0.0054	0.1378	0.0884	0.007	0.0056	0.0041	0.0293	0.0054	0.0054	0.1775
5	rs2963906	9860402	1.17	0.196050020118376	1.42	1.36148099659693	0.135962967429181	0.356785456462011	0.1552	0.0633	0.0046	0.0039	0.0054	0.0044	0.005	0.0164	0.1501	0.0034	0.0056	0.0045	0.0905	0.0076	0.0063	0.0038	0.0055	0.1377	0.0883	0.0069	0.0058	0.0041	0.0296	0.0053	0.0056	0.1777
5	rs2963905	9860737	1.17	0.196050020118376	1.42	1.36148099659693	0.126736241921176	0.357786665923323	0.155	0.0633	0.0045	0.0039	0.0054	0.0044	0.005	0.0164	0.1501	0.0034	0.0055	0.0045	0.0902	0.0076	0.0062	0.0038	0.0055	0.1377	0.0883	0.0069	0.0059	0.0041	0.0296	0.0053	0.0057	0.1783
5	rs114049930	9867572	1.17	0.196050020118376	1.41	1.42457320662932	0.119647576038209	0.373406602093806	0.1551	0.0632	0.0045	0.0039	0.0053	0.0044	0.005	0.0164	0.1503	0.0034	0.0054	0.0045	0.0898	0.0076	0.0061	0.0038	0.0054	0.1378	0.0883	0.0068	0.006	0.0041	0.0297	0.0051	0.0057	0.1783
5	rs2963899	9870587	1.17	0.196050020118376	1.41	1.42457320662932	0.083497546002895	0.362804669109467	0.1551	0.0632	0.0044	0.0039	0.0053	0.0044	0.005	0.0164	0.1506	0.0034	0.0054	0.0046	0.0893	0.0077	0.0061	0.0038	0.0054	0.1378	0.0884	0.0068	0.0062	0.0042	0.0298	0.005	0.0057	0.1783
5	rs10491227	9871766	1.17	0.196050020118376	1.41	1.42457320662932	0.075183268671831	0.362427630360513	0.1551	0.0632	0.0044	0.0039	0.0053	0.0044	0.005	0.0164	0.1507	0.0034	0.0054	0.0046	0.0892	0.0077	0.006	0.0038	0.0054	0.1377	0.0884	0.0068	0.0063	0.0042	0.0299	0.005	0.0058	0.1782
5	rs77472980	9871905	1.17	0.196050020118376	1.4	1.48939427074937	0.0748186159499828	0.362678977162709	0.1552	0.0632	0.0043	0.0039	0.0053	0.0044	0.005	0.0164	0.1507	0.0034	0.0054	0.0046	0.0892	0.0077	0.0059	0.0038	0.0054	0.1377	0.0884	0.0068	0.0063	0.0042	0.0299	0.005	0.0058	0.1782
5	rs73043727	9872941	1.18	0.173671271070618	1.4	1.48939427074937	0.0618956349560379	0.313308713535886	0.1545	0.0628	0.0045	0.0038	0.0055	0.0045	0.0049	0.0167	0.151	0.0035	0.0054	0.005	0.0891	0.0079	0.006	0.0039	0.0053	0.1373	0.0886	0.0067	0.0065	0.0042	0.0298	0.0051	0.0059	0.1779
5	rs2068983	9875050	1.19	0.153209069243504	1.37	1.69431881237172	0.0418455626024826	0.177356005814347	0.1516	0.0608	0.0043	0.0036	0.0063	0.0045	0.0044	0.0178	0.1519	0.0037	0.0058	0.0055	0.0888	0.0086	0.006	0.0042	0.0048	0.137	0.0891	0.006	0.007	0.0043	0.0297	0.0047	0.0057	0.1799
5	rs115996595	9878403	1.18	0.173671271070618	1.38	1.62425864340582	0.075183268671831	0.195102369144182	0.1504	0.06	0.0043	0.0036	0.0064	0.0046	0.0042	0.0183	0.1523	0.0038	0.0059	0.0057	0.0887	0.0088	0.0061	0.0043	0.0045	0.1371	0.0893	0.0057	0.0072	0.0044	0.0296	0.0047	0.0055	0.1808
5	rs7736906	9878440	1.18	0.173671271070618	1.39	1.55595320949678	0.0693429590759949	0.195102369144182	0.1503	0.06	0.0043	0.0036	0.0064	0.0046	0.0042	0.0183	0.1523	0.0038	0.0058	0.0057	0.0887	0.0088	0.0061	0.0043	0.0045	0.1371	0.0893	0.0057	0.0072	0.0044	0.0296	0.0047	0.0055	0.1808
5	rs72734847	9888958	1.18	0.173671271070618	1.39	1.55595320949678	0.0488083976559253	0.137215233806753	0.1498	0.06	0.0043	0.0035	0.0064	0.0045	0.0041	0.0184	0.1523	0.0039	0.0059	0.0058	0.0889	0.0088	0.0062	0.0043	0.0043	0.1371	0.0892	0.0057	0.0072	0.0044	0.0296	0.0047	0.0055	0.1815
5	rs10036707	9889231	1.17	0.196050020118376	1.39	1.55595320949678	0.0466772569085727	0.135479749741166	0.1498	0.06	0.0043	0.0035	0.0064	0.0045	0.0041	0.0184	0.1523	0.0039	0.0059	0.0058	0.0889	0.0088	0.0062	0.0043	0.0043	0.1371	0.0892	0.0057	0.0072	0.0044	0.0296	0.0047	0.0055	0.1815
5	rs58514571	9893310	1.17	0.196050020118376	1.4	1.48939427074937	0.0502925560131359	0.156828124956511	0.1493	0.0598	0.0044	0.0036	0.0064	0.0046	0.0041	0.0186	0.1524	0.0039	0.0059	0.0058	0.0884	0.0088	0.0063	0.0044	0.0043	0.1374	0.0893	0.0057	0.0074	0.0044	0.0296	0.0047	0.0055	0.1817
5	rs71599503	9893812	1.17	0.196050020118376	1.4	1.48939427074937	0.0503090322679131	0.157308779897678	0.1492	0.0598	0.0044	0.0036	0.0064	0.0046	0.0041	0.0186	0.1523	0.0039	0.0059	0.0058	0.0884	0.0088	0.0063	0.0044	0.0043	0.1374	0.0893	0.0057	0.0074	0.0044	0.0296	0.0047	0.0055	0.1818
5	rs75843420	9893975	1.17	0.196050020118376	1.4	1.48939427074937	0.0511874842074611	0.15778995744588	0.1493	0.0598	0.0044	0.0036	0.0064	0.0046	0.0041	0.0186	0.1524	0.0039	0.0059	0.0058	0.0882	0.0088	0.0063	0.0044	0.0043	0.1374	0.0893	0.0057	0.0074	0.0044	0.0296	0.0047	0.0055	0.1818
5	rs6555619	9896146	1.16	0.220431575918666	1.4	1.48939427074937	0.0938052082823134	0.0919442287562431	0.1485	0.0595	0.0046	0.0028	0.0066	0.0043	0.0035	0.019	0.1527	0.0042	0.0054	0.0055	0.0908	0.009	0.0065	0.0042	0.0036	0.139	0.0885	0.0051	0.0069	0.004	0.0289	0.0045	0.0049	0.1841
5	rs6555620	9896163	1.16	0.220431575918666	1.4	1.48939427074937	0.0946239953871	0.0864325386036107	0.1483	0.0595	0.0045	0.0027	0.0066	0.0042	0.0035	0.0191	0.1527	0.0042	0.0054	0.0055	0.0909	0.009	0.0065	0.0042	0.0034	0.1393	0.0886	0.0051	0.0069	0.004	0.0289	0.0045	0.0049	0.1841
5	rs4701853	9896602	1.16	0.220431575918666	1.4	1.48939427074937	0.102639982597364	0.176453972397721	0.1489	0.0592	0.0044	0.0025	0.0064	0.0039	0.0032	0.0192	0.1526	0.004	0.005	0.0054	0.0919	0.0088	0.0064	0.0037	0.0032	0.1402	0.0885	0.0055	0.0068	0.0039	0.0288	0.0042	0.0049	0.185
5	rs7707030	9897923	1.15	0.246899131395369	1.4	1.48939427074937	0.0975377820578052	0.191795525003368	0.1492	0.0591	0.0041	0.0024	0.0063	0.0038	0.003	0.0194	0.1524	0.004	0.0049	0.0053	0.0927	0.0088	0.0063	0.0035	0.0029	0.1405	0.0883	0.0056	0.0067	0.0039	0.0288	0.0041	0.005	0.1857
5	rs7707194	9897967	1.15	0.246899131395369	1.41	1.42457320662932	0.0927695933241728	0.206085717253098	0.1493	0.0591	0.0041	0.0023	0.0063	0.0038	0.003	0.0194	0.1524	0.004	0.0049	0.0053	0.0927	0.0088	0.0062	0.0035	0.0029	0.1405	0.0884	0.0056	0.0067	0.0039	0.0288	0.0041	0.005	0.1857
5	rs17335228	9899989	1.15	0.246899131395369	1.41	1.42457320662932	0.0920343043969981	0.239759453700918	0.1493	0.0592	0.0041	0.0023	0.0063	0.0038	0.003	0.0194	0.1524	0.0039	0.0049	0.0053	0.0929	0.0088	0.0062	0.0035	0.0029	0.1405	0.0884	0.0056	0.0067	0.0039	0.0288	0.0041	0.005	0.1858
5	rs80022535	9905309	1.15	0.246899131395369	1.41	1.42457320662932	0.0875103815403553	0.216623479164879	0.1495	0.0592	0.0039	0.0023	0.0063	0.0038	0.0029	0.0193	0.1525	0.0039	0.0048	0.0052	0.093	0.0088	0.0063	0.0034	0.0028	0.1403	0.0883	0.0055	0.0067	0.0041	0.0289	0.0042	0.0051	0.1857
5	rs13155431	9906792	1.15	0.246899131395369	1.42	1.36148099659693	0.0847444716990562	0.209472802260954	0.1496	0.0592	0.0038	0.0023	0.0063	0.0038	0.0029	0.0193	0.1525	0.0039	0.0049	0.0052	0.093	0.0088	0.0063	0.0034	0.0027	0.1402	0.0883	0.0055	0.0067	0.0041	0.0289	0.0043	0.0051	0.1857
5	rs13155121	9919860	1.14	0.275532638758866	1.42	1.36148099659693	0.0918632683635606	0.123914232541766	0.1509	0.0586	0.0037	0.0022	0.0064	0.0035	0.0028	0.0193	0.1528	0.0041	0.0047	0.0051	0.0947	0.009	0.0064	0.0035	0.0026	0.1382	0.0874	0.0058	0.0064	0.0043	0.0285	0.0039	0.0056	0.1864
5	rs4702652	9921519	1.14	0.275532638758866	1.42	1.36148099659693	0.090938292025131	0.114531273468107	0.1509	0.0586	0.0037	0.0022	0.0064	0.0035	0.0028	0.0194	0.1527	0.0041	0.0047	0.0052	0.0948	0.009	0.0064	0.0035	0.0026	0.1381	0.0874	0.0058	0.0064	0.0043	0.0285	0.0039	0.0056	0.1863
5	rs11747893	9922891	1.14	0.275532638758866	1.43	1.30010819984047	0.0859563788395844	0.0973489153999478	0.151	0.0587	0.0037	0.0022	0.0064	0.0035	0.0028	0.0194	0.1527	0.0041	0.0047	0.0052	0.0948	0.009	0.0064	0.0034	0.0026	0.138	0.0876	0.0058	0.0063	0.0044	0.0282	0.0039	0.0056	0.1863
5	rs73742912	9923143	1.14	0.275532638758866	1.45	1.18248085352797	0.0846053415859562	0.0903779228433499	0.1511	0.0587	0.0037	0.0022	0.0064	0.0035	0.0028	0.0194	0.1526	0.0041	0.0047	0.0052	0.0949	0.009	0.0064	0.0034	0.0026	0.138	0.0877	0.0058	0.0063	0.0044	0.0281	0.0039	0.0056	0.1862
5	rs10036550	9923477	1.14	0.275532638758866	1.45	1.18248085352797	0.0840964448895241	0.0840689375782161	0.1512	0.0586	0.0037	0.0022	0.0064	0.0035	0.0028	0.0194	0.1526	0.0041	0.0047	0.0052	0.0949	0.009	0.0064	0.0034	0.0026	0.1378	0.0879	0.0058	0.0063	0.0044	0.0279	0.0039	0.0056	0.1863
5	rs6555625	9931898	1.12	0.339600448506511	1.45	1.18248085352797	0.114339772214825	0.0835388748898197	0.1522	0.0581	0.0037	0.0023	0.0063	0.0034	0.003	0.0192	0.1519	0.0043	0.0044	0.0055	0.0946	0.0093	0.0067	0.0036	0.0028	0.1355	0.0868	0.0059	0.0064	0.0048	0.0284	0.0038	0.0064	0.1876
5	rs72734865	9934655	1.12	0.339600448506511	1.45	1.18248085352797	0.113641352356624	0.0858200580892257	0.1523	0.0582	0.0037	0.0023	0.0063	0.0034	0.003	0.0192	0.1518	0.0043	0.0044	0.0055	0.0948	0.0091	0.0067	0.0036	0.0028	0.1353	0.0867	0.0059	0.0064	0.0048	0.0284	0.0038	0.0064	0.1876
5	rs76760704	9939254	1.12	0.339600448506511	1.47	1.07160640764864	0.105864946128445	0.0795696654888375	0.1522	0.0582	0.0037	0.0023	0.0063	0.0034	0.003	0.0192	0.1517	0.0043	0.0044	0.0054	0.095	0.0091	0.0067	0.0036	0.0028	0.1352	0.0867	0.0059	0.0064	0.0048	0.0284	0.0038	0.0065	0.1876
5	rs1428947	9945590	1.12	0.339600448506511	1.47	1.07160640764864	0.0741992054621955	0.0696086068536865	0.152	0.0588	0.0037	0.0024	0.0063	0.0035	0.0031	0.0192	0.1511	0.0043	0.0044	0.0053	0.0958	0.009	0.0065	0.0037	0.0028	0.1346	0.0867	0.006	0.0064	0.0049	0.0284	0.0038	0.0068	0.1876
5	rs2914726	9946689	1.12	0.339600448506511	1.46	1.12620512571235	0.0716714636462762	0.0739440968086657	0.1519	0.0588	0.0037	0.0024	0.0063	0.0035	0.0031	0.0192	0.1511	0.0043	0.0044	0.0053	0.0958	0.009	0.0065	0.0037	0.0028	0.1345	0.0867	0.006	0.0064	0.0049	0.0284	0.0038	0.0068	0.1876
5	rs115690446	9946844	1.12	0.339600448506511	1.46	1.12620512571235	0.0677246500481653	0.0641568089496956	0.1521	0.0588	0.0037	0.0024	0.0063	0.0035	0.0031	0.0192	0.1511	0.0043	0.0044	0.0049	0.0958	0.009	0.0065	0.0037	0.0028	0.1347	0.0867	0.006	0.0064	0.005	0.0284	0.0038	0.0068	0.1877
5	rs62361935	9951003	1.12	0.339600448506511	1.47	1.07160640764864	0.0678250637958223	0.0797922432827434	0.1527	0.0595	0.0037	0.0023	0.0062	0.0034	0.0033	0.0193	0.1507	0.0044	0.0041	0.0048	0.0958	0.0089	0.0063	0.0038	0.0028	0.1344	0.0862	0.006	0.0065	0.005	0.0285	0.0038	0.0067	0.1876
5	rs7708238	9951112	1.12	0.339600448506511	1.46	1.12620512571235	0.0677648038761482	0.0799407688518191	0.1527	0.0595	0.0037	0.0023	0.0062	0.0034	0.0033	0.0193	0.1507	0.0044	0.0041	0.0048	0.0958	0.0089	0.0063	0.0038	0.0028	0.1344	0.0862	0.006	0.0065	0.005	0.0285	0.0038	0.0067	0.1876
5	rs72734883	9951505	1.12	0.339600448506511	1.46	1.12620512571235	0.070841488050229	0.0789773617711192	0.1526	0.0595	0.0037	0.0022	0.0062	0.0034	0.0033	0.0193	0.1506	0.0044	0.0041	0.0048	0.0958	0.0089	0.0063	0.0038	0.0028	0.1346	0.0862	0.006	0.0065	0.005	0.0284	0.0038	0.0068	0.1878
5	rs6860874	9962103	1.12	0.339600448506511	1.47	1.07160640764864	0.0631527245673196	0.0806105214512356	0.1527	0.0596	0.0038	0.0022	0.0062	0.0034	0.0033	0.0193	0.1503	0.0044	0.0041	0.0046	0.0956	0.0089	0.0062	0.0038	0.0029	0.1348	0.0863	0.0061	0.0068	0.005	0.0284	0.0038	0.0068	0.1877
5	rs13178712	9962645	1.12	0.339600448506511	1.47	1.07160640764864	0.0622178379789101	0.0809089168701184	0.1527	0.0596	0.0037	0.0022	0.0063	0.0034	0.0033	0.0193	0.1503	0.0044	0.0041	0.0046	0.0956	0.0089	0.0062	0.0038	0.0029	0.1348	0.0863	0.0061	0.0068	0.0049	0.0284	0.0038	0.0068	0.1877
5	rs1428954	9963889	1.12	0.339600448506511	1.47	1.07160640764864	0.0641936706757753	0.0928891291361596	0.1528	0.0596	0.0038	0.0023	0.0063	0.0034	0.0034	0.0195	0.1502	0.0044	0.004	0.0045	0.0955	0.0089	0.0061	0.0038	0.0029	0.1349	0.0864	0.0061	0.0068	0.0049	0.0284	0.0038	0.0068	0.1875
5	rs114316519	9966846	1.12	0.339600448506511	1.48	1.01867282088958	0.0596525662619586	0.0844483802963628	0.1528	0.0596	0.0038	0.0023	0.0063	0.0034	0.0034	0.0195	0.1501	0.0044	0.004	0.0045	0.0953	0.0089	0.0061	0.0038	0.0029	0.1348	0.0864	0.0061	0.0068	0.005	0.0283	0.0038	0.0068	0.1876
5	rs40235	9975472	1.12	0.339600448506511	1.49	0.967391925764805	0.0429161926791778	0.111805161728862	0.1534	0.06	0.0037	0.0025	0.0066	0.0038	0.0037	0.0197	0.1491	0.0045	0.004	0.0045	0.094	0.0089	0.0055	0.0038	0.0031	0.1347	0.0869	0.0064	0.0071	0.0053	0.0284	0.004	0.0069	0.1864
5	rs39736	9978412	1.12	0.339600448506511	1.49	0.967391925764805	0.0322889505429322	0.115817726184266	0.1534	0.0601	0.0038	0.0028	0.0066	0.0038	0.0038	0.02	0.1488	0.0045	0.0041	0.0047	0.0938	0.0089	0.0055	0.0035	0.0032	0.1344	0.0871	0.0064	0.0072	0.0055	0.0286	0.0041	0.0068	0.1855
5	rs38079	9978638	1.12	0.339600448506511	1.49	0.967391925764805	0.0319379813872469	0.116678387763124	0.1533	0.0601	0.0038	0.0028	0.0066	0.0037	0.0038	0.02	0.1487	0.0045	0.0041	0.0047	0.0936	0.0089	0.0055	0.0035	0.0032	0.1344	0.0871	0.0064	0.0072	0.0055	0.0285	0.0041	0.0069	0.1858
5	rs55716273	9979968	1.11	0.375177619549844	1.49	0.967391925764805	0.0464270866789627	0.0999341173109123	0.1531	0.0604	0.0038	0.0029	0.0066	0.0037	0.0041	0.0199	0.1485	0.0047	0.0041	0.0047	0.0933	0.0089	0.0055	0.0036	0.0033	0.1341	0.0869	0.0061	0.0071	0.0057	0.0285	0.0042	0.0069	0.1859
5	rs13172193	9982966	1.11	0.375177619549844	1.49	0.967391925764805	0.056675122372007	0.068838382882819	0.1528	0.0606	0.0039	0.003	0.0067	0.0037	0.0044	0.0198	0.1484	0.0049	0.0042	0.0047	0.093	0.0089	0.0055	0.0038	0.0034	0.1337	0.0867	0.0057	0.007	0.0059	0.0285	0.0042	0.0069	0.1861
5	rs38061	9985893	1.09	0.453749840114468	1.48	1.01867282088958	0.101440109022838	0.142377154684142	0.1488	0.0607	0.0048	0.0041	0.0073	0.0049	0.0053	0.0204	0.148	0.0058	0.0045	0.0048	0.0908	0.009	0.0057	0.0051	0.0042	0.1321	0.0833	0.0062	0.0072	0.0068	0.0281	0.0049	0.0076	0.1858
5	rs10072374	9987909	1.08	0.496867270490283	1.48	1.01867282088958	0.121265842873571	0.158850383573588	0.1484	0.0607	0.0049	0.0043	0.0074	0.005	0.0056	0.0203	0.1483	0.0058	0.0045	0.0048	0.0906	0.0091	0.0058	0.0052	0.0045	0.1318	0.0829	0.0062	0.0071	0.0069	0.0282	0.005	0.0076	0.1855
5	rs80186485	9989136	1.08	0.496867270490283	1.49	0.967391925764805	0.138968062777413	0.222335677756069	0.1483	0.0608	0.0051	0.0044	0.0075	0.0052	0.0057	0.0203	0.1482	0.0059	0.0046	0.005	0.0902	0.0092	0.0059	0.0054	0.0049	0.1308	0.0826	0.0062	0.0072	0.007	0.0282	0.0049	0.0077	0.1848
5	rs16883981	9997370	1.08	0.496867270490283	1.53	0.778525311864042	0.151715182760722	0.213625497193365	0.1482	0.0608	0.0052	0.0045	0.0076	0.0052	0.0058	0.0203	0.148	0.0059	0.0047	0.005	0.0901	0.0094	0.006	0.0056	0.005	0.1303	0.0825	0.0064	0.0072	0.0071	0.0282	0.0049	0.0078	0.1844
5	rs6891283	9999146	1.08	0.496867270490283	1.52	0.823332010267983	0.134660629210849	0.219204095277494	0.1483	0.0608	0.0052	0.0047	0.0076	0.0054	0.0052	0.0203	0.148	0.0059	0.0047	0.0051	0.09	0.0094	0.0059	0.0056	0.0051	0.1303	0.0824	0.0064	0.0072	0.0071	0.0282	0.0049	0.0078	0.1846
5	rs425345	9999892	1.08	0.496867270490283	1.52	0.823332010267983	0.135683260340486	0.220390224613023	0.1482	0.0608	0.0053	0.0047	0.0077	0.0054	0.0052	0.0203	0.148	0.0059	0.0047	0.0052	0.09	0.0094	0.0059	0.0056	0.0051	0.1303	0.0824	0.0064	0.0072	0.0071	0.0282	0.0049	0.0078	0.1845
5	rs906073	10019865	1.08	0.496867270490283	1.52	0.823332010267983	0.147109440123999	0.241869709248799	0.1479	0.0608	0.0054	0.0046	0.0077	0.0054	0.0052	0.0203	0.1478	0.0062	0.0048	0.0053	0.0894	0.0097	0.0058	0.0058	0.0052	0.1298	0.0828	0.0066	0.0072	0.0072	0.028	0.0051	0.0082	0.1841
5	rs77074715	10020894	1.08	0.496867270490283	1.52	0.823332010267983	0.15108517758694	0.241091558614093	0.1478	0.0608	0.0054	0.0047	0.0077	0.0054	0.005	0.0203	0.1477	0.0062	0.0048	0.0053	0.0893	0.0097	0.0059	0.0058	0.0052	0.1299	0.0828	0.0066	0.0072	0.0072	0.028	0.0051	0.0082	0.1841
5	rs3111093	10023973	1.08	0.496867270490283	1.52	0.823332010267983	0.217843778514376	0.274676643839092	0.1475	0.0605	0.0055	0.0049	0.008	0.0055	0.0051	0.0204	0.1477	0.0063	0.0049	0.0055	0.0882	0.0097	0.006	0.0062	0.0054	0.1296	0.0826	0.0068	0.0073	0.0074	0.0277	0.0053	0.0085	0.1836
5	rs13179434	10025941	1.08	0.496867270490283	1.52	0.823332010267983	0.405819418909937	0.358788674654465	0.1466	0.0602	0.0058	0.005	0.0086	0.0057	0.0053	0.0205	0.1472	0.0064	0.005	0.0057	0.0871	0.0101	0.0059	0.0066	0.0056	0.1292	0.0824	0.0069	0.0072	0.0077	0.0279	0.0053	0.0087	0.1831
5	rs7735140	10029224	1.08	0.496867270490283	1.52	0.823332010267983	0.946265325249956	0.548053903115687	0.1449	0.0605	0.0063	0.0053	0.009	0.0061	0.0057	0.0206	0.1477	0.0067	0.0052	0.0058	0.0841	0.0108	0.006	0.007	0.0059	0.1285	0.0827	0.0072	0.0071	0.0085	0.0284	0.0054	0.0088	0.1816
5	rs61173379	10030176	1.08	0.496867270490283	1.53	0.778525311864042	1.02864443709566	0.65792586442807	0.1439	0.0605	0.0064	0.0054	0.009	0.0064	0.0059	0.0207	0.1477	0.0068	0.0053	0.0059	0.0832	0.0109	0.0061	0.0072	0.0061	0.128	0.0831	0.0073	0.007	0.0086	0.0283	0.0055	0.009	0.1816
5	rs10060537	10031142	1.07	0.542615033110665	1.53	0.778525311864042	1.17924377236648	0.758426214163111	0.1436	0.0608	0.0065	0.0054	0.0091	0.0066	0.006	0.021	0.1465	0.0067	0.0053	0.006	0.0822	0.0111	0.0061	0.0074	0.0061	0.128	0.0831	0.0073	0.0069	0.0087	0.0285	0.0055	0.0091	0.1821
5	rs75988023	10031488	1.07	0.542615033110665	1.53	0.778525311864042	1.2004938775688	0.811125376566293	0.1435	0.0608	0.0065	0.0054	0.0091	0.0065	0.0059	0.021	0.1466	0.0067	0.0053	0.0061	0.0824	0.0112	0.0061	0.0075	0.0061	0.128	0.0832	0.0073	0.0069	0.0086	0.0285	0.0054	0.0091	0.1817
5	rs7734914	10032335	1.07	0.542615033110665	1.53	0.778525311864042	1.18447354367359	0.78529031269248	0.1436	0.0606	0.0065	0.0055	0.009	0.0065	0.0059	0.021	0.1465	0.0067	0.0053	0.0061	0.0824	0.0113	0.0061	0.0075	0.0061	0.128	0.0834	0.0074	0.0069	0.0086	0.0286	0.0054	0.0092	0.1814
5	rs73740774	10032396	1.07	0.542615033110665	1.53	0.778525311864042	1.18603504898115	0.800402902489391	0.1436	0.0606	0.0065	0.0055	0.009	0.0065	0.0059	0.021	0.1465	0.0067	0.0053	0.0061	0.0824	0.0113	0.0061	0.0075	0.0061	0.128	0.0834	0.0074	0.0069	0.0086	0.0286	0.0054	0.0092	0.1814
5	rs1395097	10035169	1.07	0.542615033110665	1.54	0.735299729443272	1.07816725765075	0.950737198969043	0.1434	0.0602	0.0063	0.0052	0.0094	0.0066	0.0058	0.0211	0.1476	0.0068	0.0054	0.0061	0.0825	0.0116	0.0061	0.0075	0.0059	0.1285	0.0838	0.0076	0.0069	0.0083	0.0287	0.0053	0.0096	0.1791
5	rs1476481	10036432	1.06	0.591046266007479	1.54	0.735299729443272	1.08436784691588	1.12390578422289	0.1437	0.0595	0.0065	0.0051	0.0096	0.0068	0.0058	0.0215	0.1482	0.007	0.0055	0.0062	0.0821	0.0118	0.0062	0.0076	0.0059	0.1286	0.0837	0.0078	0.0073	0.008	0.0293	0.0054	0.0102	0.1761
5	rs76061133	10038277	1.06	0.591046266007479	1.54	0.735299729443272	0.746761591261075	1.29507397601808	0.1434	0.0589	0.0061	0.0046	0.0096	0.0065	0.0055	0.0214	0.1495	0.0068	0.0056	0.0062	0.0825	0.0124	0.0061	0.0072	0.0052	0.13	0.0857	0.0078	0.0078	0.0075	0.0301	0.0053	0.0106	0.1732
5	rs12658915	10040087	1.03	0.752927598544599	1.55	0.693638871087907	0.634061408673913	1.40179181856639	0.1429	0.0584	0.0057	0.0042	0.0096	0.0063	0.0052	0.0212	0.1507	0.0066	0.0058	0.0061	0.0829	0.0127	0.0059	0.0068	0.0045	0.1313	0.0875	0.0078	0.0083	0.0072	0.031	0.0052	0.0111	0.1704
5	rs56148601	10040125	1.03	0.752927598544599	1.57	0.614941920479678	0.687332405251935	1.47689522120271	0.1429	0.0584	0.0057	0.0042	0.0096	0.0063	0.0052	0.0212	0.1508	0.0066	0.0058	0.0061	0.0829	0.0127	0.0058	0.0068	0.0045	0.1314	0.0875	0.0078	0.0083	0.0071	0.031	0.0052	0.0111	0.1703
5	rs314740	10040768	1.03	0.752927598544599	1.58	0.577869115575703	0.642048358949145	1.60301450636411	0.1431	0.0579	0.0054	0.0038	0.01	0.0057	0.0048	0.0214	0.1518	0.0063	0.006	0.0061	0.0831	0.013	0.0057	0.006	0.004	0.1322	0.0884	0.0078	0.0087	0.0069	0.031	0.0049	0.0117	0.1698
5	rs12186344	10042062	1.03	0.752927598544599	1.58	0.577869115575703	0.594814800466247	1.52156662328474	0.1431	0.058	0.0053	0.0036	0.01	0.0055	0.0047	0.0215	0.1527	0.0062	0.006	0.006	0.0831	0.0131	0.0056	0.0058	0.0038	0.1325	0.0887	0.0077	0.0086	0.0068	0.031	0.0048	0.0117	0.1697
5	rs11738850	10042771	1.03	0.752927598544599	1.58	0.577869115575703	0.606640300388713	1.51072305665693	0.1432	0.0581	0.0053	0.0035	0.0099	0.0055	0.0046	0.0215	0.1529	0.0061	0.006	0.006	0.0831	0.0131	0.0056	0.0058	0.0038	0.1325	0.0888	0.0077	0.0086	0.0067	0.031	0.0048	0.0117	0.1699
5	rs10052150	10051405	1.02	0.812565575704939	1.58	0.577869115575703	0.355217537490035	1.37820028580432	0.1436	0.0583	0.0047	0.0033	0.0092	0.0051	0.0043	0.022	0.1548	0.0055	0.006	0.0057	0.085	0.0129	0.0051	0.0048	0.0032	0.1325	0.0911	0.0069	0.0083	0.0059	0.031	0.0042	0.0113	0.1709
5	rs57096971	10053683	1.02	0.812565575704939	1.58	0.577869115575703	0.395920484887935	1.53621613311934	0.1437	0.0582	0.0046	0.0032	0.0092	0.0051	0.0042	0.022	0.1551	0.0055	0.006	0.0056	0.085	0.0131	0.0051	0.0046	0.0032	0.1326	0.0913	0.0069	0.0083	0.0057	0.0311	0.0042	0.0112	0.171
5	rs1506030	10055916	1.02	0.812565575704939	1.58	0.577869115575703	0.391827585338945	1.47346777391043	0.1438	0.0583	0.0045	0.0032	0.0092	0.0051	0.0042	0.0221	0.1553	0.0054	0.0059	0.0056	0.0851	0.0133	0.0051	0.0046	0.0032	0.1328	0.0915	0.007	0.0082	0.0055	0.0311	0.004	0.0111	0.1708
5	rs80290225	10056346	1.02	0.812565575704939	1.58	0.577869115575703	0.432363780744413	1.48975945818198	0.1439	0.0583	0.0045	0.0032	0.0091	0.0051	0.0042	0.0221	0.1554	0.0054	0.0059	0.0056	0.0852	0.0133	0.0051	0.0046	0.003	0.1328	0.0916	0.007	0.0082	0.0055	0.0311	0.004	0.0111	0.1708
5	rs75995538	10056552	1.02	0.812565575704939	1.58	0.577869115575703	0.447889383620925	1.49353633690996	0.1438	0.0583	0.0045	0.0032	0.0091	0.0051	0.0043	0.0221	0.1554	0.0054	0.0059	0.0056	0.0852	0.0133	0.005	0.0046	0.003	0.1328	0.0916	0.007	0.0082	0.0055	0.0311	0.004	0.0111	0.1708
5	rs7703397	10063991	1.02	0.812565575704939	1.58	0.577869115575703	0.362220950686226	1.18868298566908	0.1436	0.0586	0.0045	0.0032	0.0088	0.0049	0.0039	0.022	0.1575	0.0053	0.0059	0.0055	0.0852	0.0134	0.0049	0.0041	0.0028	0.1333	0.0929	0.0068	0.008	0.0052	0.0314	0.0039	0.0106	0.1698
5	rs73042439	10067486	1.02	0.812565575704939	1.58	0.577869115575703	0.350658103419934	1.15769243671641	0.1434	0.0585	0.0044	0.0031	0.0086	0.0049	0.0038	0.022	0.1576	0.0053	0.0059	0.0053	0.0847	0.0132	0.0048	0.004	0.0026	0.134	0.0944	0.0067	0.0079	0.0049	0.0316	0.0038	0.0107	0.1697
5	rs10066275	10069158	1.02	0.812565575704939	1.57	0.614941920479678	0.334011540655903	1.12406935595565	0.1436	0.0586	0.0043	0.003	0.0086	0.0048	0.0038	0.0221	0.1578	0.0053	0.0058	0.0052	0.0849	0.0131	0.0047	0.0039	0.0025	0.1342	0.0946	0.0066	0.0078	0.0047	0.0316	0.0038	0.0106	0.17
5	rs114723951	10070078	1.02	0.812565575704939	1.57	0.614941920479678	0.406104049551078	1.27096098749453	0.1436	0.0586	0.0042	0.0031	0.0086	0.0048	0.0037	0.022	0.1579	0.0053	0.0058	0.005	0.0849	0.0131	0.0046	0.0038	0.0025	0.1342	0.0949	0.0066	0.0078	0.0045	0.0316	0.0037	0.0106	0.1704
5	rs78286991	10070225	1.02	0.812565575704939	1.57	0.614941920479678	0.413367175953333	1.30380043839407	0.1436	0.0587	0.0042	0.003	0.0086	0.0047	0.0037	0.022	0.158	0.0053	0.0058	0.005	0.0849	0.0131	0.0046	0.0037	0.0025	0.1341	0.0949	0.0066	0.0078	0.0045	0.0316	0.0037	0.0106	0.1705
5	rs1876154	10072247	1.02	0.812565575704939	1.57	0.614941920479678	0.422202646605831	1.57371438280828	0.1435	0.0586	0.0039	0.0029	0.0087	0.0045	0.0036	0.0225	0.1585	0.0051	0.0058	0.0047	0.0848	0.0133	0.0044	0.0034	0.0026	0.134	0.0957	0.0066	0.0077	0.0038	0.0315	0.0036	0.0107	0.1714
5	rs77488776	10072284	1.02	0.812565575704939	1.58	0.577869115575703	0.381827339362784	1.61204658843266	0.1433	0.0586	0.0039	0.003	0.0087	0.0044	0.0037	0.0226	0.1585	0.0051	0.0058	0.0045	0.085	0.0133	0.0044	0.0034	0.0026	0.1339	0.0957	0.0066	0.0077	0.0038	0.0316	0.0036	0.0108	0.1716
5	rs10866467	10073369	1.02	0.812565575704939	1.58	0.577869115575703	0.344556293289629	1.52587301040585	0.143	0.0588	0.0038	0.0028	0.0087	0.0041	0.0037	0.0227	0.1592	0.005	0.0058	0.0044	0.0849	0.0133	0.0043	0.0032	0.0026	0.134	0.0961	0.0065	0.0077	0.0037	0.0315	0.0036	0.0108	0.1721
5	rs76666204	10073558	1.02	0.812565575704939	1.59	0.542287549749139	0.434186670872733	1.63971174885318	0.143	0.0587	0.0038	0.0028	0.0087	0.0041	0.0036	0.0227	0.1592	0.005	0.0058	0.0044	0.0849	0.0133	0.0042	0.0032	0.0026	0.1339	0.0962	0.0065	0.0076	0.0036	0.0314	0.0035	0.0108	0.1721
5	rs78121514	10076656	1.03	0.752927598544599	1.59	0.542287549749139	0.312786657651611	1.68177925921543	0.1428	0.0585	0.0034	0.0029	0.0085	0.0039	0.0037	0.0227	0.16	0.0049	0.0058	0.0043	0.0864	0.013	0.0041	0.0031	0.0027	0.1326	0.098	0.0063	0.0071	0.0034	0.0312	0.0033	0.0107	0.1729
5	rs7706209	10090297	1.03	0.752927598544599	1.59	0.542287549749139	0.349127464517237	1.86453630734965	0.1425	0.058	0.0029	0.0029	0.0082	0.0036	0.0037	0.0228	0.1612	0.0049	0.0058	0.004	0.0884	0.0126	0.0038	0.0029	0.0028	0.1307	0.1006	0.0059	0.0067	0.0031	0.0308	0.0031	0.0105	0.1739
5	rs35836204	10100038	1.03	0.752927598544599	1.59	0.542287549749139	0.318841069583576	1.76479826383043	0.1425	0.058	0.0029	0.0029	0.0082	0.0036	0.0037	0.0228	0.1611	0.0049	0.0058	0.004	0.0884	0.0126	0.0038	0.003	0.0028	0.1306	0.1006	0.006	0.0066	0.0031	0.0308	0.0031	0.0105	0.174
5	rs5020077	10105216	1.03	0.752927598544599	1.59	0.542287549749139	0.249987022088307	1.58601374882437	0.1426	0.058	0.0028	0.0029	0.0081	0.0036	0.0037	0.0227	0.161	0.0049	0.0058	0.004	0.0887	0.0124	0.0038	0.003	0.0028	0.1305	0.1008	0.006	0.0066	0.003	0.0308	0.0031	0.0104	0.1742
5	rs75976249	10108175	1.02	0.812565575704939	1.59	0.542287549749139	0.238140169810605	1.61673938197894	0.1434	0.0585	0.0027	0.0029	0.0078	0.0036	0.0035	0.0229	0.1616	0.0048	0.0055	0.0036	0.0896	0.0121	0.0038	0.003	0.0029	0.1303	0.1017	0.0058	0.0061	0.003	0.0307	0.003	0.01	0.1736
5	rs6868217	10108797	1.02	0.812565575704939	1.59	0.542287549749139	0.235441385348218	1.60162564619792	0.1437	0.0587	0.0027	0.0029	0.0077	0.0035	0.0034	0.023	0.1618	0.0047	0.0054	0.0035	0.09	0.0119	0.0037	0.003	0.0029	0.1303	0.1021	0.0057	0.0059	0.003	0.0307	0.003	0.0098	0.1733
5	rs115075184	10109188	1.02	0.812565575704939	1.59	0.542287549749139	0.19523330092196	1.4228927366089	0.1439	0.0588	0.0027	0.0029	0.0076	0.0035	0.0033	0.023	0.1618	0.0047	0.0053	0.0034	0.0902	0.0118	0.0037	0.0031	0.0029	0.1303	0.1023	0.0056	0.0058	0.003	0.0307	0.003	0.0097	0.1732
5	rs906070	10109323	1.02	0.812565575704939	1.59	0.542287549749139	0.139409600552115	1.15604813360679	0.1439	0.0588	0.0027	0.0029	0.0076	0.0035	0.0033	0.023	0.1619	0.0047	0.0053	0.0034	0.0902	0.0118	0.0037	0.0031	0.0029	0.1303	0.1024	0.0056	0.0058	0.003	0.0307	0.003	0.0097	0.1732
5	rs2658092	10115520	1.02	0.812565575704939	1.59	0.542287549749139	0.130859577473527	1.12701439044241	0.1445	0.0599	0.0025	0.0028	0.0073	0.0035	0.0032	0.0231	0.1628	0.0046	0.005	0.0032	0.0902	0.0114	0.0037	0.0031	0.003	0.1303	0.1026	0.0054	0.0052	0.003	0.0309	0.0031	0.0091	0.1733
5	rs4440325	10116476	1.02	0.812565575704939	1.59	0.542287549749139	0.104112587421564	0.981414201181894	0.1445	0.06	0.0024	0.0027	0.0073	0.0036	0.0032	0.0231	0.163	0.0046	0.005	0.0033	0.0901	0.0114	0.0037	0.0031	0.003	0.1303	0.1025	0.0054	0.0052	0.003	0.0309	0.0032	0.0091	0.1732
5	rs28688773	10117232	1.02	0.812565575704939	1.59	0.542287549749139	0.105358615351132	0.965018784008384	0.1445	0.0602	0.0024	0.0027	0.0073	0.0036	0.0032	0.0231	0.1628	0.0046	0.005	0.0033	0.0901	0.0114	0.0037	0.0031	0.003	0.1303	0.1025	0.0054	0.0052	0.003	0.0309	0.0032	0.0091	0.1732
5	rs66486838	10124129	1.02	0.812565575704939	1.59	0.542287549749139	0.0743484133001554	0.820339986578399	0.1442	0.0614	0.0025	0.0028	0.0073	0.0034	0.0031	0.023	0.1634	0.0049	0.0051	0.0034	0.0901	0.0111	0.0037	0.0032	0.0031	0.131	0.1024	0.0051	0.0048	0.0031	0.0308	0.0031	0.0086	0.1723
5	rs2662411	10133704	1.02	0.812565575704939	1.59	0.542287549749139	0.0604314153495617	0.730267444865262	0.144	0.0616	0.0026	0.0028	0.0074	0.0035	0.0032	0.023	0.1634	0.005	0.0052	0.0034	0.09	0.011	0.0038	0.0033	0.0031	0.1311	0.1022	0.005	0.0047	0.0033	0.0307	0.0032	0.0085	0.1718
5	rs77515512	10134165	1.02	0.812565575704939	1.59	0.542287549749139	0.0636332519431698	0.73371818425779	0.144	0.0616	0.0026	0.0028	0.0074	0.0035	0.0032	0.023	0.1634	0.005	0.0052	0.0034	0.09	0.0109	0.0038	0.0033	0.0032	0.1311	0.1022	0.005	0.0046	0.0033	0.0307	0.0032	0.0085	0.1718
5	rs113076448	10137166	1.02	0.812565575704939	1.59	0.542287549749139	0.0653046182451703	0.728618360762065	0.1439	0.0617	0.0026	0.0029	0.0074	0.0035	0.0031	0.023	0.1636	0.0051	0.0052	0.0034	0.09	0.0109	0.0038	0.0034	0.0032	0.1311	0.102	0.005	0.0045	0.0033	0.0308	0.0032	0.0085	0.1717
5	rs77589409	10138511	1.02	0.812565575704939	1.59	0.542287549749139	0.0655204542526524	0.699374523086222	0.1436	0.0618	0.0026	0.0029	0.0074	0.0035	0.0032	0.023	0.1636	0.0051	0.0052	0.0033	0.0901	0.0108	0.0039	0.0035	0.0033	0.1311	0.1017	0.005	0.0043	0.0034	0.031	0.0032	0.0086	0.1714
5	rs10050438	10139143	1.02	0.812565575704939	1.59	0.542287549749139	0.0593576197494994	0.669667360408525	0.1434	0.0618	0.0027	0.003	0.0074	0.0036	0.0033	0.023	0.1635	0.0051	0.0054	0.0033	0.0901	0.0107	0.004	0.0036	0.0033	0.1311	0.1015	0.005	0.0041	0.0035	0.0312	0.0033	0.0086	0.1712
5	rs79253704	10141178	1.02	0.812565575704939	1.59	0.542287549749139	0.0604500409402074	0.636912688733566	0.1434	0.0619	0.0027	0.003	0.0074	0.0036	0.0034	0.023	0.1636	0.0051	0.0055	0.0033	0.0898	0.0106	0.004	0.0037	0.0034	0.131	0.1015	0.005	0.004	0.0035	0.0312	0.0033	0.0086	0.1713
5	rs4409061	10142175	1.02	0.812565575704939	1.59	0.542287549749139	0.0573740063288951	0.621257737629935	0.1434	0.0619	0.0027	0.003	0.0074	0.0036	0.0034	0.023	0.1637	0.0051	0.0055	0.0033	0.0898	0.0106	0.004	0.0037	0.0034	0.1311	0.1015	0.005	0.004	0.0036	0.0312	0.0033	0.0086	0.1712
5	rs3105796	10145356	1.02	0.812565575704939	1.58	0.577869115575703	0.0600411547133861	0.550017990210212	0.1438	0.0621	0.0027	0.003	0.0072	0.0035	0.0035	0.0229	0.164	0.005	0.0057	0.0033	0.0899	0.0104	0.004	0.0038	0.0035	0.1311	0.1011	0.005	0.0038	0.0037	0.0313	0.0034	0.0082	0.1709
5	rs10474860	10145913	1.02	0.812565575704939	1.58	0.577869115575703	0.0650501416137766	0.559582329797608	0.1439	0.0621	0.0027	0.003	0.0072	0.0036	0.0035	0.0229	0.164	0.005	0.0057	0.0033	0.0898	0.0103	0.004	0.0038	0.0035	0.1314	0.1011	0.005	0.0038	0.0037	0.0313	0.0034	0.0079	0.1708
5	rs35517537	10146485	1.02	0.812565575704939	1.59	0.542287549749139	0.0697514399349947	0.540214947963373	0.1439	0.062	0.0027	0.003	0.0072	0.0036	0.0036	0.0228	0.1641	0.005	0.0057	0.0033	0.0897	0.0102	0.004	0.0038	0.0035	0.1314	0.1012	0.005	0.0038	0.0037	0.0314	0.0034	0.0078	0.1708
5	rs3111089	10158564	1.03	0.752927598544599	1.59	0.542287549749139	0.0731601783221361	0.442594329773925	0.1438	0.0622	0.0028	0.0031	0.0071	0.0037	0.0039	0.0223	0.1658	0.0052	0.0056	0.0035	0.0886	0.0095	0.0042	0.004	0.0036	0.1322	0.1003	0.0049	0.0036	0.004	0.0324	0.0037	0.0078	0.1688
5	rs115946022	10161507	1.05	0.642211085129376	1.59	0.542287549749139	0.0578069250135162	0.229079194451356	0.1433	0.0631	0.0032	0.0031	0.007	0.0036	0.0041	0.022	0.1683	0.0053	0.006	0.0039	0.0869	0.0087	0.0046	0.0042	0.0038	0.1334	0.0977	0.0043	0.0041	0.0044	0.0327	0.0044	0.0082	0.1663
5	rs77955546	10161727	1.05	0.642211085129376	1.59	0.542287549749139	0.0608607651641788	0.214694623864506	0.1433	0.0632	0.0032	0.0031	0.007	0.0036	0.0041	0.022	0.1686	0.0053	0.0061	0.0039	0.0867	0.0086	0.0046	0.0043	0.0038	0.1336	0.0974	0.0043	0.0041	0.0045	0.0327	0.0045	0.0083	0.166
5	rs1508855	10161876	1.05	0.642211085129376	1.59	0.542287549749139	0.0575180721795537	0.202087527088295	0.1432	0.0632	0.0032	0.0032	0.0069	0.0036	0.0041	0.022	0.1687	0.0053	0.0061	0.0039	0.0866	0.0086	0.0047	0.0043	0.0038	0.1336	0.0973	0.0043	0.0042	0.0045	0.0327	0.0045	0.0083	0.1658
5	rs13361160	10169823	1.05	0.642211085129376	1.58	0.577869115575703	0.0463490955064111	0.139971900793282	0.1429	0.0637	0.0033	0.0032	0.0067	0.0036	0.0041	0.0219	0.1693	0.0053	0.0062	0.0041	0.0858	0.0086	0.0048	0.0043	0.0038	0.1345	0.0961	0.0042	0.0043	0.005	0.0326	0.0046	0.0083	0.1656
5	rs12514730	10170638	1.04	0.69615671060944	1.58	0.577869115575703	0.0453279370188832	0.147420018860271	0.1427	0.0639	0.0033	0.0032	0.0068	0.0036	0.0041	0.0218	0.1693	0.0053	0.0062	0.0041	0.0854	0.0086	0.0048	0.0044	0.0038	0.1344	0.0959	0.0042	0.0044	0.0051	0.0326	0.0047	0.0084	0.1656
5	rs2892069	10198605	1.04	0.69615671060944	1.58	0.577869115575703	0.0378003692655862	0.145357852045729	0.1426	0.0643	0.0034	0.0033	0.0068	0.0037	0.0041	0.0218	0.1692	0.0053	0.0062	0.0042	0.0855	0.0086	0.0049	0.0044	0.0038	0.1341	0.0957	0.0042	0.0044	0.005	0.0326	0.0047	0.0085	0.1656
5	rs13179710	10204224	1.04	0.69615671060944	1.58	0.577869115575703	0.0363557496000627	0.143027266924976	0.1424	0.0643	0.0034	0.0032	0.0067	0.0037	0.0041	0.0218	0.1692	0.0053	0.0062	0.0042	0.0855	0.0086	0.0048	0.0044	0.0038	0.1341	0.0956	0.0042	0.0044	0.005	0.0326	0.0047	0.0085	0.1656
5	rs11743922	10210627	1.04	0.69615671060944	1.58	0.577869115575703	0.038400132210553	0.135024392327929	0.1424	0.0644	0.0034	0.0033	0.0068	0.0036	0.0041	0.0218	0.1692	0.0053	0.0063	0.0044	0.0854	0.0086	0.0048	0.0045	0.0038	0.1341	0.0955	0.0042	0.0044	0.005	0.0325	0.0047	0.0085	0.1655
5	rs79961447	10216283	1.05	0.642211085129376	1.58	0.577869115575703	0.0663488583283305	0.157597423766489	0.1419	0.0646	0.0034	0.0032	0.0067	0.0036	0.0041	0.0218	0.1697	0.0053	0.0064	0.0045	0.0851	0.0085	0.0046	0.0047	0.0038	0.1347	0.0949	0.0043	0.0045	0.0051	0.0328	0.0046	0.0086	0.1654
5	rs7736903	10230118	1.05	0.642211085129376	1.55	0.693638871087907	0.0815586547015055	0.176153648403941	0.1417	0.0647	0.0034	0.0032	0.0067	0.0035	0.0041	0.0219	0.17	0.0054	0.0065	0.0045	0.085	0.0085	0.0045	0.0048	0.0038	0.135	0.0945	0.0043	0.0045	0.0051	0.0328	0.0046	0.0087	0.1653
5	rs116635866	10234842	1.05	0.642211085129376	1.54	0.735299729443272	0.0797157587360543	0.180172472046848	0.1417	0.0648	0.0033	0.0032	0.0067	0.0035	0.0041	0.0219	0.1699	0.0054	0.0066	0.0045	0.085	0.0085	0.0045	0.0048	0.0038	0.135	0.0944	0.0043	0.0045	0.0051	0.0328	0.0046	0.0087	0.1652
5	rs17360625	10236693	1.05	0.642211085129376	1.53	0.778525311864042	0.092524086539792	0.192517260682641	0.1417	0.0647	0.0033	0.0032	0.0069	0.0035	0.0041	0.0219	0.1699	0.0054	0.0067	0.0045	0.0851	0.0084	0.0045	0.0047	0.0038	0.135	0.0944	0.0043	0.0045	0.0051	0.0328	0.0046	0.0086	0.1652
5	rs2292263	10236927	1.05	0.642211085129376	1.52	0.823332010267983	0.092132129516863	0.196866886639905	0.1417	0.0647	0.0033	0.0032	0.0069	0.0035	0.0041	0.0219	0.1699	0.0054	0.0067	0.0045	0.085	0.0085	0.0045	0.0047	0.0038	0.135	0.0944	0.0043	0.0045	0.0051	0.0328	0.0046	0.0086	0.1652
5	rs2438652	10239261	1.05	0.642211085129376	1.51	0.869735485018148	0.0871556435679313	0.204504360313567	0.1416	0.0648	0.0033	0.0032	0.0069	0.0035	0.004	0.0218	0.1697	0.0055	0.0068	0.0045	0.0851	0.0086	0.0045	0.0047	0.0038	0.135	0.0944	0.0043	0.0045	0.0051	0.0329	0.0046	0.0087	0.1651
5	rs2252505	10239278	1.05	0.642211085129376	1.5	0.917750694748585	0.0832449882718762	0.197178827838367	0.1418	0.0649	0.0033	0.0032	0.0069	0.0035	0.0039	0.0218	0.1697	0.0055	0.0068	0.0045	0.0851	0.0086	0.0045	0.0047	0.0038	0.135	0.0942	0.0043	0.0045	0.0051	0.0329	0.0047	0.0087	0.1652
5	rs72738958	10239889	1.05	0.642211085129376	1.48	1.01867282088958	0.0828099032233418	0.175253740160843	0.1417	0.0649	0.0033	0.0032	0.0069	0.0035	0.0038	0.0218	0.1697	0.0055	0.0068	0.0045	0.085	0.0086	0.0046	0.0047	0.0038	0.135	0.0942	0.0043	0.0045	0.0051	0.0328	0.0047	0.0087	0.1652
5	rs2578623	10245141	1.05	0.642211085129376	1.48	1.01867282088958	0.0702231278516762	0.162630296000759	0.1402	0.0656	0.0035	0.0032	0.0069	0.0036	0.0039	0.0221	0.1702	0.0054	0.0066	0.0047	0.0846	0.0084	0.0046	0.005	0.0039	0.1353	0.0934	0.0044	0.0046	0.0052	0.0323	0.005	0.0091	0.1651
5	rs7736523	10246086	1.05	0.642211085129376	1.49	0.967391925764805	0.0668850109840221	0.140987686878883	0.1406	0.0668	0.0037	0.003	0.0067	0.0036	0.0038	0.0217	0.1705	0.0054	0.0064	0.0047	0.0841	0.0081	0.0046	0.005	0.0038	0.1363	0.0929	0.0044	0.0041	0.0052	0.0324	0.0051	0.0088	0.1651
5	rs11741923	10256049	1.06	0.591046266007479	1.5	0.917750694748585	0.0539363442088896	0.0726535170803705	0.1403	0.0675	0.0038	0.0029	0.0065	0.0034	0.0036	0.0214	0.171	0.0054	0.0059	0.0044	0.0842	0.0078	0.0044	0.0048	0.0037	0.1377	0.0935	0.0044	0.0035	0.005	0.0323	0.0053	0.0086	0.1651
5	rs2607327	10261542	1.06	0.591046266007479	1.5	0.917750694748585	0.0532657562485717	0.108936246111632	0.1403	0.0676	0.0038	0.0029	0.0065	0.0034	0.0036	0.0214	0.1711	0.0054	0.0059	0.0044	0.0842	0.0078	0.0044	0.0048	0.0037	0.1378	0.0935	0.0044	0.0035	0.005	0.0323	0.0053	0.0086	0.1651
5	rs2578642	10262740	1.06	0.591046266007479	1.5	0.917750694748585	0.0532657562485717	0.109524567426951	0.1403	0.0676	0.0038	0.0029	0.0065	0.0034	0.0036	0.0214	0.1711	0.0054	0.0059	0.0044	0.0842	0.0078	0.0044	0.0048	0.0037	0.1378	0.0935	0.0044	0.0035	0.005	0.0323	0.0053	0.0086	0.1651
5	rs2662533	10265278	1.06	0.591046266007479	1.49	0.967391925764805	0.0531630871304094	0.108684480987511	0.1403	0.0676	0.0038	0.0029	0.0065	0.0034	0.0036	0.0214	0.171	0.0054	0.0059	0.0044	0.0842	0.0078	0.0044	0.0048	0.0037	0.1378	0.0937	0.0044	0.0035	0.005	0.0323	0.0053	0.0086	0.1651
5	rs10053516	10270505	1.06	0.591046266007479	1.49	0.967391925764805	0.050374973649307	0.100421787636218	0.1404	0.0677	0.0038	0.0029	0.0065	0.0034	0.0035	0.0213	0.1715	0.0054	0.0059	0.0044	0.0843	0.0078	0.0044	0.0048	0.0037	0.1378	0.0936	0.0043	0.0035	0.005	0.0321	0.0053	0.0084	0.1651
5	rs75241039	10272052	1.06	0.591046266007479	1.49	0.967391925764805	0.0538845609989589	0.0705940384961114	0.1404	0.0677	0.0038	0.0029	0.0065	0.0034	0.0036	0.0213	0.1716	0.0054	0.0058	0.0043	0.0842	0.0078	0.0044	0.0048	0.0037	0.1378	0.0937	0.0043	0.0035	0.005	0.0321	0.0053	0.0084	0.1651
5	rs115129340	10282333	1.06	0.591046266007479	1.49	0.967391925764805	0.0964511931339931	0.0561737222140632	0.1406	0.0685	0.004	0.0028	0.0063	0.0034	0.0037	0.021	0.172	0.0054	0.0057	0.004	0.0831	0.0077	0.0044	0.005	0.0037	0.1378	0.0939	0.0044	0.0035	0.005	0.032	0.0056	0.0082	0.165
5	rs6892453	10283322	1.06	0.591046266007479	1.49	0.967391925764805	0.0976900067519739	0.0691180516422347	0.1406	0.0685	0.004	0.0028	0.0063	0.0034	0.0037	0.021	0.172	0.0054	0.0057	0.004	0.0831	0.0077	0.0044	0.005	0.0037	0.1378	0.0939	0.0044	0.0035	0.005	0.032	0.0056	0.0082	0.165
5	rs13180748	10286742	1.06	0.591046266007479	1.49	0.967391925764805	0.0926713413371399	0.0694683009812327	0.1403	0.0684	0.004	0.0028	0.0062	0.0034	0.0036	0.0209	0.1726	0.0054	0.0057	0.004	0.0831	0.0077	0.0045	0.005	0.0035	0.1382	0.0939	0.0044	0.0035	0.0052	0.032	0.0056	0.0082	0.1645
5	rs10038112	10290377	1.06	0.591046266007479	1.5	0.917750694748585	0.104086176307743	0.0701710063148475	0.1411	0.0681	0.004	0.003	0.0061	0.0034	0.0037	0.0208	0.1726	0.0054	0.0057	0.004	0.0826	0.0077	0.0044	0.005	0.0035	0.1377	0.0945	0.0044	0.0035	0.0055	0.0318	0.0056	0.0082	0.1643
5	rs60493270	10299526	1.06	0.591046266007479	1.5	0.917750694748585	0.105838259546145	0.067793837675817	0.141	0.068	0.0042	0.0032	0.0059	0.0033	0.0038	0.0209	0.1723	0.0054	0.0056	0.0042	0.0821	0.0079	0.0046	0.0052	0.0035	0.1383	0.0939	0.0046	0.0035	0.0055	0.0314	0.0058	0.008	0.1644
5	rs13359758	10301295	1.06	0.591046266007479	1.53	0.778525311864042	0.10950603785273	0.0692580629845816	0.1408	0.0679	0.0043	0.0033	0.0059	0.0033	0.0038	0.021	0.1718	0.0054	0.0056	0.0042	0.0821	0.0079	0.0046	0.0052	0.0035	0.1386	0.0941	0.0046	0.0035	0.0055	0.0315	0.0059	0.008	0.1643
5	rs13177199	10303738	1.06	0.591046266007479	1.54	0.735299729443272	0.102535296302787	0.049012718364381	0.1407	0.0678	0.0043	0.0033	0.006	0.0032	0.0038	0.0209	0.1722	0.0053	0.0055	0.0041	0.0821	0.0079	0.0046	0.0051	0.0035	0.1387	0.0938	0.0046	0.0035	0.0055	0.0316	0.0058	0.0081	0.1645
5	rs11738495	10307037	1.06	0.591046266007479	1.56	0.653525583231	0.0832908714994691	0.0439386527055919	0.1404	0.0672	0.0044	0.0033	0.0059	0.0032	0.0039	0.0209	0.1724	0.0053	0.0053	0.0041	0.0821	0.0079	0.0046	0.005	0.0035	0.1395	0.0937	0.0045	0.0035	0.0055	0.0316	0.0058	0.008	0.1649
5	rs74655025	10308222	1.06	0.591046266007479	1.54	0.735299729443272	0.0357652875258176	0.0347483228224148	0.1403	0.067	0.0044	0.0033	0.0059	0.0032	0.0039	0.0208	0.1726	0.0053	0.0053	0.0041	0.0822	0.0079	0.0046	0.0042	0.0036	0.1402	0.0937	0.0045	0.0036	0.0056	0.0316	0.0058	0.008	0.1649
5	rs10076504	10309763	1.06	0.591046266007479	1.54	0.735299729443272	0.0289775890114616	0.0341294310901948	0.1402	0.0673	0.0043	0.0033	0.0059	0.0032	0.0039	0.0207	0.1728	0.0053	0.0053	0.0042	0.0822	0.0079	0.0046	0.0042	0.0036	0.1404	0.0937	0.0045	0.0036	0.0055	0.0315	0.0056	0.0079	0.165
5	rs76367609	10318058	1.07	0.542615033110665	1.51	0.869735485018148	0.0742631279201296	0.116592212938476	0.1382	0.0677	0.005	0.0028	0.006	0.0031	0.0041	0.0193	0.1719	0.0047	0.0046	0.0044	0.0825	0.0074	0.0061	0.0042	0.0043	0.1447	0.0939	0.0046	0.0041	0.0063	0.0318	0.0056	0.0078	0.1612
5	rs6887413	10319416	1.07	0.542615033110665	1.51	0.869735485018148	0.0728861103914489	0.115817726184266	0.1382	0.0677	0.005	0.0028	0.006	0.0031	0.0041	0.0193	0.1719	0.0047	0.0046	0.0044	0.0825	0.0074	0.0061	0.0042	0.0043	0.1447	0.0939	0.0046	0.0041	0.0063	0.0318	0.0056	0.0078	0.1612
5	rs591142	10319591	1.07	0.542615033110665	1.51	0.869735485018148	0.073965127917971	0.115989665167208	0.1382	0.0677	0.005	0.0028	0.006	0.0031	0.0041	0.0193	0.1719	0.0047	0.0046	0.0044	0.0825	0.0074	0.0061	0.0042	0.0043	0.1447	0.0939	0.0046	0.0041	0.0063	0.0318	0.0056	0.0079	0.1612
5	rs77610276	10327778	1.08	0.496867270490283	1.51	0.869735485018148	0.0875814390439385	0.131852727870306	0.1382	0.0677	0.005	0.0028	0.006	0.0031	0.0041	0.0193	0.1719	0.0047	0.0046	0.0044	0.0825	0.0074	0.0063	0.0042	0.0043	0.1446	0.0939	0.0046	0.0041	0.0064	0.0318	0.0056	0.0078	0.1611
5	rs62362652	10341897	1.07	0.542615033110665	1.51	0.869735485018148	0.118528409059281	0.161560986204375	0.1378	0.0679	0.0053	0.0029	0.0061	0.0032	0.0042	0.0193	0.1722	0.0047	0.0047	0.0043	0.0828	0.0075	0.0067	0.0042	0.0044	0.1436	0.0945	0.0046	0.0042	0.0066	0.0319	0.0059	0.0078	0.1595
5	rs72740432	10349386	1.07	0.542615033110665	1.51	0.869735485018148	0.120917953411099	0.174654689430168	0.1377	0.0679	0.0053	0.0029	0.0061	0.0033	0.0042	0.0193	0.1722	0.0047	0.0047	0.0043	0.0828	0.0075	0.0067	0.0042	0.0044	0.1434	0.0946	0.0047	0.0042	0.0066	0.0319	0.006	0.0078	0.1592
5	rs35867401	10355050	1.07	0.542615033110665	1.51	0.869735485018148	0.12071529958346	0.174854293958942	0.1377	0.0679	0.0053	0.0029	0.0061	0.0033	0.0042	0.0193	0.172	0.0047	0.0047	0.0043	0.0828	0.0075	0.0067	0.0042	0.0044	0.1436	0.0946	0.0047	0.0042	0.0066	0.0319	0.006	0.0078	0.1592
5	rs72740437	10360207	1.07	0.542615033110665	1.51	0.869735485018148	0.116507457700594	0.170877291106664	0.1377	0.0679	0.0053	0.0029	0.0062	0.0033	0.0042	0.0194	0.172	0.0047	0.0048	0.0044	0.0828	0.0075	0.0068	0.0042	0.0044	0.1435	0.0946	0.0047	0.0042	0.0066	0.0319	0.006	0.0079	0.1591
5	rs2567590	10368745	1.07	0.542615033110665	1.51	0.869735485018148	0.116620748156945	0.168604988694513	0.1377	0.0679	0.0053	0.0029	0.0062	0.0033	0.0042	0.0194	0.172	0.0047	0.0048	0.0044	0.0828	0.0075	0.0068	0.0042	0.0044	0.1435	0.0946	0.0047	0.0042	0.0066	0.0319	0.006	0.0079	0.159
5	rs2607292	10372618	1.07	0.542615033110665	1.51	0.869735485018148	0.11690426981626	0.167423667805137	0.1377	0.0679	0.0053	0.0029	0.0062	0.0033	0.0042	0.0194	0.172	0.0047	0.0048	0.0044	0.0828	0.0075	0.0068	0.0042	0.0044	0.1436	0.0946	0.0047	0.0042	0.0066	0.0319	0.006	0.0079	0.1591
5	rs62364286	10383141	1.07	0.542615033110665	1.52	0.823332010267983	0.12664684372045	0.173359190580516	0.1374	0.068	0.0053	0.0029	0.006	0.0033	0.0042	0.0194	0.1718	0.0044	0.0047	0.0043	0.0827	0.0074	0.0068	0.0042	0.0045	0.1441	0.0945	0.0046	0.0042	0.0065	0.0317	0.006	0.0083	0.1592
5	rs116769154	10384664	1.08	0.496867270490283	1.52	0.823332010267983	0.125488149148072	0.179164834360475	0.1372	0.068	0.0053	0.0029	0.006	0.0033	0.0042	0.0194	0.1718	0.0044	0.0047	0.0043	0.0827	0.0074	0.0068	0.0042	0.0045	0.1441	0.0944	0.0046	0.0042	0.0065	0.0318	0.006	0.0083	0.1594
5	rs72740444	10410226	1.08	0.496867270490283	1.51	0.869735485018148	0.116875898650772	0.179164834360475	0.1372	0.068	0.0053	0.0029	0.006	0.0033	0.0042	0.0194	0.1717	0.0044	0.0047	0.0043	0.0827	0.0074	0.0068	0.0042	0.0045	0.1441	0.0944	0.0046	0.0042	0.0065	0.0318	0.006	0.0083	0.1595
5	rs62364289	10419624	1.08	0.496867270490283	1.51	0.869735485018148	0.116734106157177	0.179466921138837	0.1372	0.068	0.0053	0.0029	0.006	0.0033	0.0042	0.0194	0.1717	0.0044	0.0047	0.0043	0.0827	0.0074	0.0068	0.0042	0.0045	0.1441	0.0944	0.0046	0.0042	0.0065	0.0317	0.006	0.0083	0.1595
5	rs77717792	10422122	1.08	0.496867270490283	1.51	0.869735485018148	0.116705760324531	0.179466921138837	0.1372	0.068	0.0053	0.0029	0.006	0.0033	0.0042	0.0194	0.1717	0.0044	0.0047	0.0043	0.0827	0.0074	0.0068	0.0042	0.0045	0.1441	0.0944	0.0046	0.0042	0.0065	0.0317	0.006	0.0083	0.1595
5	rs72740446	10427377	1.08	0.496867270490283	1.51	0.869735485018148	0.117842887684321	0.183612949130593	0.1372	0.068	0.0053	0.0029	0.006	0.0033	0.0042	0.0195	0.1716	0.0044	0.0047	0.0043	0.0827	0.0074	0.0068	0.0042	0.0045	0.1441	0.0944	0.0046	0.0042	0.0065	0.0317	0.006	0.0083	0.1595
5	rs78121683	10431116	1.08	0.496867270490283	1.51	0.869735485018148	0.11571631519558	0.187893636225069	0.1372	0.068	0.0053	0.0029	0.006	0.0033	0.0042	0.0195	0.1716	0.0044	0.0047	0.0043	0.0828	0.0074	0.0068	0.0042	0.0044	0.144	0.0944	0.0046	0.0042	0.0065	0.0317	0.006	0.0082	0.1594
5	rs12521546	10444131	1.08	0.496867270490283	1.51	0.869735485018148	0.120917953411099	0.163507035332616	0.1369	0.0684	0.0048	0.0031	0.0057	0.0034	0.0044	0.0194	0.172	0.0042	0.0046	0.0044	0.0823	0.0075	0.0068	0.0042	0.0046	0.1451	0.0938	0.0044	0.0042	0.0065	0.0313	0.006	0.0083	0.16
5	rs6858924	10447098	1.08	0.496867270490283	1.51	0.869735485018148	0.152313461590566	0.164874148879263	0.1368	0.0682	0.0049	0.003	0.0058	0.0034	0.0044	0.0194	0.1718	0.0041	0.0046	0.0044	0.0821	0.0075	0.0067	0.0042	0.0045	0.1452	0.094	0.0045	0.0043	0.0065	0.0313	0.006	0.0085	0.16
5	rs35228278	10449091	1.08	0.496867270490283	1.51	0.869735485018148	0.153213492447717	0.16624526045563	0.1369	0.0681	0.0049	0.003	0.0058	0.0034	0.0044	0.0194	0.1717	0.0041	0.0046	0.0043	0.0821	0.0076	0.0067	0.0042	0.0045	0.1452	0.094	0.0045	0.0043	0.0066	0.0313	0.006	0.0085	0.16
5	rs17815577	10459906	1.08	0.496867270490283	1.52	0.823332010267983	0.145226008667644	0.133933836573593	0.137	0.0676	0.005	0.003	0.006	0.0034	0.0044	0.0194	0.1711	0.0041	0.0047	0.0043	0.0816	0.0077	0.0067	0.0041	0.0044	0.1451	0.0944	0.0046	0.0044	0.0067	0.0315	0.0059	0.0089	0.16
5	rs1814856	10459942	1.08	0.496867270490283	1.51	0.869735485018148	0.140580561636754	0.130861674616815	0.137	0.0676	0.005	0.003	0.0061	0.0034	0.0044	0.0194	0.1711	0.0041	0.0047	0.0043	0.0816	0.0077	0.0067	0.0041	0.0044	0.1451	0.0944	0.0046	0.0044	0.0067	0.0315	0.0059	0.0089	0.1601
5	rs2567575	10460700	1.08	0.496867270490283	1.51	0.869735485018148	0.117871402469727	0.100015331350576	0.1369	0.0675	0.0049	0.003	0.0061	0.0034	0.0043	0.0195	0.1712	0.0042	0.0049	0.0043	0.0817	0.0078	0.0066	0.0041	0.0044	0.1452	0.0944	0.0046	0.0044	0.0065	0.0316	0.0059	0.0091	0.1599
5	rs79042067	10462371	1.08	0.496867270490283	1.51	0.869735485018148	0.109451538660609	0.102709789909883	0.1368	0.0674	0.0049	0.0029	0.0062	0.0034	0.0043	0.0195	0.1715	0.0042	0.0048	0.0043	0.0816	0.0079	0.0066	0.0041	0.0043	0.1452	0.0945	0.0046	0.0045	0.0063	0.0317	0.0059	0.0091	0.1597
5	rs112813906	10462678	1.08	0.496867270490283	1.51	0.869735485018148	0.109179294308292	0.103202680493299	0.1368	0.0674	0.0049	0.0029	0.0062	0.0033	0.0043	0.0195	0.1715	0.0042	0.0048	0.0043	0.0816	0.0079	0.0066	0.0041	0.0043	0.1452	0.0945	0.0046	0.0045	0.0063	0.0317	0.0059	0.0091	0.1597
5	rs2967951	10464107	1.08	0.496867270490283	1.51	0.869735485018148	0.0986064829618845	0.0982345859495385	0.1368	0.0674	0.0049	0.0029	0.0062	0.0033	0.0043	0.0195	0.1716	0.0042	0.0048	0.0043	0.0815	0.0079	0.0066	0.0041	0.0043	0.1451	0.0946	0.0046	0.0045	0.0062	0.0317	0.006	0.0091	0.1596
5	rs16884756	10466742	1.08	0.496867270490283	1.51	0.869735485018148	0.108067474595933	0.0947108498544757	0.1367	0.0673	0.0049	0.0029	0.0062	0.0033	0.0043	0.0195	0.1716	0.0043	0.0049	0.0042	0.0814	0.0079	0.0068	0.0041	0.0043	0.1452	0.0948	0.0046	0.0045	0.0062	0.0318	0.0059	0.0091	0.1596
5	rs1092913	10467702	1.08	0.496867270490283	1.51	0.869735485018148	0.109152092934403	0.0920228242190102	0.1367	0.0674	0.0048	0.0029	0.0062	0.0033	0.0043	0.0195	0.1716	0.0043	0.0048	0.0042	0.0815	0.0079	0.0068	0.0041	0.0043	0.1452	0.0949	0.0046	0.0045	0.0062	0.0319	0.0059	0.0091	0.1595
5	rs1021693	10471918	1.08	0.496867270490283	1.51	0.869735485018148	0.0904296582967153	0.0824828111152438	0.1377	0.0667	0.0049	0.0029	0.0063	0.0033	0.0043	0.0196	0.1716	0.0043	0.0049	0.0044	0.0817	0.0079	0.0068	0.0041	0.0043	0.1444	0.0951	0.0046	0.0045	0.0058	0.0319	0.0059	0.0093	0.159
5	rs7711645	10472134	1.08	0.496867270490283	1.51	0.869735485018148	0.0806563060524313	0.0868930442417432	0.1376	0.0668	0.0049	0.0029	0.0062	0.0033	0.0043	0.0196	0.1712	0.0042	0.0049	0.0044	0.0817	0.0079	0.0068	0.0041	0.0043	0.1445	0.0951	0.0047	0.0046	0.0058	0.0319	0.0059	0.0093	0.1594
5	rs2673899	10472854	1.08	0.496867270490283	1.51	0.869735485018148	0.0823307147011249	0.0953477608535485	0.1376	0.0668	0.0049	0.0029	0.0063	0.0033	0.0043	0.0195	0.1708	0.0043	0.005	0.0044	0.0818	0.0079	0.0068	0.0041	0.0043	0.1445	0.0951	0.0047	0.0046	0.0058	0.0319	0.006	0.0093	0.1593
5	rs10079235	10481418	1.09	0.453749840114468	1.5	0.917750694748585	0.0792481385604263	0.13032226683604	0.1378	0.0671	0.0048	0.0027	0.0067	0.0032	0.0041	0.02	0.1702	0.0046	0.0053	0.0045	0.0833	0.0081	0.0068	0.0041	0.0042	0.1427	0.0958	0.0049	0.005	0.006	0.0318	0.0063	0.0095	0.1566
5	rs2962330	10481725	1.09	0.453749840114468	1.5	0.917750694748585	0.090817025012544	0.160300473335357	0.1378	0.0671	0.0048	0.0027	0.0066	0.0031	0.0041	0.02	0.1702	0.0047	0.0053	0.0045	0.0835	0.0082	0.0069	0.0039	0.0041	0.1424	0.0964	0.0049	0.0051	0.0061	0.0318	0.0063	0.0095	0.1561
5	rs2399907	10489229	1.11	0.375177619549844	1.5	0.917750694748585	0.0566929712988112	0.397312342086043	0.1364	0.0694	0.0056	0.0024	0.0074	0.0036	0.0039	0.0216	0.1679	0.0048	0.0061	0.0056	0.0857	0.0091	0.0074	0.0033	0.0038	0.1365	0.0966	0.0051	0.006	0.0064	0.0314	0.0074	0.0099	0.1527
5	rs2567589	10490913	1.11	0.375177619549844	1.5	0.917750694748585	0.0612357480914644	0.561133292492757	0.1351	0.0694	0.0059	0.0024	0.0077	0.004	0.0039	0.0221	0.1667	0.005	0.0063	0.006	0.0865	0.0098	0.0076	0.0034	0.0038	0.1353	0.0959	0.0056	0.0061	0.0065	0.0314	0.0077	0.0097	0.1522
5	rs7733921	10493670	1.11	0.375177619549844	1.5	0.917750694748585	0.0735619396604351	0.566357846757631	0.1346	0.0693	0.006	0.0024	0.0078	0.0042	0.0042	0.0221	0.1667	0.0052	0.0063	0.0061	0.0866	0.0099	0.0077	0.0034	0.0038	0.1352	0.0957	0.0056	0.0062	0.0065	0.0313	0.0078	0.0097	0.1518
5	rs7727060	10497798	1.11	0.375177619549844	1.49	0.967391925764805	0.0832449882718762	0.671432676443995	0.1343	0.0697	0.0064	0.0025	0.0078	0.0042	0.0041	0.0221	0.166	0.0052	0.0065	0.0062	0.0869	0.01	0.0078	0.0034	0.0037	0.1348	0.0956	0.0056	0.0063	0.0066	0.0311	0.0079	0.0097	0.1516
5	rs2589658	10501076	1.11	0.375177619549844	1.49	0.967391925764805	0.102169418619725	0.799485243593314	0.1337	0.0689	0.0066	0.0027	0.008	0.0044	0.0043	0.0221	0.1654	0.0053	0.0066	0.0064	0.0875	0.0101	0.0081	0.0036	0.0036	0.1344	0.0952	0.0056	0.0064	0.0066	0.0311	0.0081	0.0098	0.1513
5	rs10462660	10503055	1.11	0.375177619549844	1.49	0.967391925764805	0.100042782996565	1.07990293963092	0.1346	0.069	0.0067	0.0028	0.008	0.0042	0.0043	0.0224	0.1628	0.0057	0.0068	0.0069	0.0874	0.0104	0.0085	0.0037	0.0033	0.1339	0.0943	0.0057	0.0068	0.0068	0.0311	0.0082	0.01	0.1512
5	rs2936580	10506739	1.11	0.375177619549844	1.51	0.869735485018148	0.155359426203197	1.21815837180985	0.135	0.0691	0.0069	0.0029	0.0081	0.0044	0.0045	0.0225	0.1614	0.0061	0.007	0.0072	0.0877	0.0107	0.0088	0.0037	0.0033	0.1333	0.0936	0.0057	0.0072	0.0068	0.0312	0.0082	0.0102	0.1502
5	rs76566624	10506889	1.11	0.375177619549844	1.49	0.967391925764805	0.158850056593728	1.25876696211268	0.135	0.069	0.0069	0.0029	0.0081	0.0044	0.0045	0.0226	0.1613	0.0061	0.007	0.0072	0.0875	0.0107	0.0089	0.0038	0.0033	0.1333	0.0935	0.0057	0.0072	0.0068	0.0313	0.0082	0.0102	0.1505
5	rs2962316	10510146	1.12	0.339600448506511	1.49	0.967391925764805	0.253753979735256	1.31152830241874	0.135	0.0687	0.0071	0.0029	0.0081	0.0044	0.005	0.0224	0.161	0.0062	0.0069	0.0075	0.0873	0.0106	0.009	0.0038	0.0032	0.133	0.093	0.0057	0.0073	0.0069	0.0314	0.0083	0.0102	0.151
5	rs6883094	10512454	1.12	0.339600448506511	1.49	0.967391925764805	0.29644047063607	1.37345606434566	0.1352	0.0687	0.0071	0.0029	0.0081	0.0043	0.005	0.0227	0.1611	0.0062	0.0069	0.0076	0.0872	0.0106	0.009	0.0037	0.0031	0.1325	0.093	0.0056	0.0073	0.007	0.0312	0.0083	0.0101	0.1511
5	rs55795134	10514552	1.12	0.339600448506511	1.48	1.01867282088958	0.265786859663126	1.3975438760517	0.1353	0.0689	0.0071	0.0029	0.0081	0.0044	0.005	0.0226	0.1605	0.0062	0.0068	0.0076	0.0877	0.0107	0.0089	0.0037	0.0031	0.1322	0.0926	0.0056	0.0073	0.0069	0.0312	0.0083	0.0101	0.1516
5	rs4702698	10517908	1.12	0.339600448506511	1.48	1.01867282088958	0.294845900605644	1.70383627119184	0.1352	0.069	0.0071	0.003	0.0081	0.0043	0.0049	0.0226	0.1602	0.0063	0.0069	0.0077	0.0878	0.0107	0.009	0.0037	0.0031	0.1321	0.0923	0.0056	0.0074	0.0069	0.0309	0.0085	0.01	0.1518
5	rs78688555	10522083	1.13	0.306408690300974	1.47	1.07160640764864	0.323383892133169	1.97147541944588	0.1346	0.0692	0.0072	0.0031	0.0082	0.0044	0.0049	0.0224	0.16	0.0064	0.0071	0.008	0.0874	0.0108	0.0092	0.0041	0.0032	0.1321	0.0918	0.0059	0.0075	0.0069	0.0307	0.0086	0.01	0.1519
5	rs2962325	10523116	1.13	0.306408690300974	1.47	1.07160640764864	0.313135248946689	2.02058135506355	0.1346	0.0692	0.0072	0.0031	0.0082	0.0044	0.0049	0.0224	0.16	0.0064	0.0071	0.008	0.0874	0.0108	0.0092	0.0041	0.0032	0.132	0.0917	0.0059	0.0075	0.0069	0.0307	0.0086	0.01	0.152
5	rs2895545	10524503	1.13	0.306408690300974	1.47	1.07160640764864	0.341682548252216	2.11204984399511	0.1345	0.069	0.0072	0.0031	0.0084	0.0043	0.0049	0.0224	0.1599	0.0065	0.0071	0.008	0.0876	0.0108	0.0092	0.0042	0.0032	0.1319	0.0914	0.0058	0.0075	0.0068	0.0307	0.0086	0.0098	0.1519
5	rs73051259	10524851	1.13	0.306408690300974	1.48	1.01867282088958	0.350235513150186	2.15037918460643	0.1346	0.069	0.0072	0.0031	0.0084	0.0043	0.0049	0.0225	0.1598	0.0065	0.0071	0.008	0.0878	0.0108	0.0092	0.0042	0.0032	0.132	0.0914	0.0058	0.0075	0.0068	0.0307	0.0085	0.0098	0.1519
5	rs62337425	10525963	1.13	0.306408690300974	1.48	1.01867282088958	0.470211657952048	2.56916610771925	0.1346	0.069	0.0072	0.0031	0.0084	0.0043	0.0049	0.0225	0.1597	0.0065	0.0071	0.008	0.0878	0.0108	0.0092	0.0042	0.0032	0.1319	0.0912	0.0058	0.0075	0.0068	0.0306	0.0085	0.0098	0.152
5	rs2962332	10530684	1.13	0.306408690300974	1.48	1.01867282088958	0.637731161991625	3.37046828729035	0.1348	0.069	0.0071	0.0031	0.0084	0.0043	0.0049	0.0225	0.1594	0.0066	0.0071	0.008	0.0881	0.0109	0.0091	0.0042	0.0032	0.1319	0.0905	0.0058	0.0074	0.0067	0.0306	0.0085	0.0098	0.1524
5	rs80011600	10531668	1.13	0.306408690300974	1.48	1.01867282088958	0.768281173626065	3.68964959510125	0.1348	0.069	0.0071	0.0031	0.0085	0.0043	0.0049	0.0225	0.1593	0.0066	0.0071	0.008	0.0882	0.0109	0.0091	0.0042	0.0032	0.1319	0.0903	0.0058	0.0074	0.0067	0.0306	0.0085	0.0098	0.1525
5	rs814586	10531998	1.13	0.306408690300974	1.49	0.967391925764805	0.833153386221188	3.88066550218701	0.1349	0.069	0.0071	0.0031	0.0085	0.0043	0.0049	0.0225	0.1592	0.0066	0.0071	0.008	0.0883	0.0109	0.0091	0.0043	0.0032	0.1319	0.0901	0.0058	0.0075	0.0067	0.0306	0.0085	0.0098	0.1525
5	rs814583	10534723	1.16	0.220431575918666	1.49	0.967391925764805	1.03385885181475	3.47450889328525	0.133	0.0687	0.0072	0.0036	0.0088	0.0046	0.0051	0.0227	0.1566	0.0068	0.0077	0.0084	0.0894	0.011	0.009	0.0048	0.0035	0.1318	0.0873	0.006	0.008	0.007	0.0304	0.0085	0.0098	0.1543
5	rs116707519	10535031	1.16	0.220431575918666	1.49	0.967391925764805	1.2885668773085	3.96982145994595	0.1327	0.0687	0.0072	0.0037	0.0088	0.0047	0.0051	0.0227	0.156	0.0069	0.0078	0.0084	0.0895	0.011	0.009	0.0049	0.0035	0.1318	0.0871	0.0061	0.008	0.007	0.0303	0.0085	0.0098	0.1546
5	rs17827829	10537113	1.18	0.173671271070618	1.49	0.967391925764805	1.09013825851663	3.70599795480414	0.1303	0.0689	0.0073	0.0041	0.009	0.0052	0.0055	0.0225	0.153	0.0071	0.0084	0.0083	0.0898	0.0111	0.0091	0.0055	0.0038	0.1315	0.0863	0.0067	0.0084	0.0072	0.0301	0.0085	0.0097	0.1565
5	rs74947628	10543978	1.2	0.134574322401564	1.49	0.967391925764805	1.44854327520802	4.22900410935658	0.1253	0.0694	0.0072	0.0048	0.009	0.0061	0.0061	0.0223	0.1472	0.0074	0.0096	0.0083	0.0905	0.0114	0.0091	0.0066	0.0044	0.1311	0.0844	0.0081	0.009	0.0077	0.0293	0.0088	0.0095	0.1605
5	rs76845127	10544905	1.2	0.134574322401564	1.5	0.917750694748585	1.87764609037864	4.29328925897677	0.125	0.0695	0.0071	0.0049	0.009	0.0061	0.0062	0.0223	0.1467	0.0075	0.0097	0.0083	0.0905	0.0115	0.0092	0.0067	0.0045	0.1308	0.0842	0.0082	0.0091	0.0077	0.0293	0.0088	0.0095	0.161
5	rs2943777	10550838	1.19	0.153209069243504	1.5	0.917750694748585	1.40037426981277	3.58652618523997	0.1239	0.0697	0.007	0.0053	0.009	0.0063	0.0065	0.0224	0.1451	0.0077	0.0098	0.0081	0.0908	0.0118	0.0094	0.0069	0.0047	0.1297	0.0841	0.0085	0.0093	0.0077	0.0291	0.0085	0.0095	0.1626
5	rs72740499	10552954	1.19	0.153209069243504	1.5	0.917750694748585	1.5822429650506	3.99712674921389	0.1238	0.0699	0.007	0.0052	0.0089	0.0064	0.0065	0.0224	0.145	0.0077	0.0097	0.0081	0.0907	0.0118	0.0094	0.0069	0.0047	0.1298	0.0841	0.0085	0.0093	0.0077	0.0292	0.0085	0.0093	0.1629
5	rs2673887	10555362	1.19	0.153209069243504	1.5	0.917750694748585	1.45906409940728	3.87854039195594	0.1237	0.07	0.007	0.0052	0.0089	0.0065	0.0065	0.0224	0.145	0.0077	0.0097	0.008	0.0905	0.0118	0.0094	0.0069	0.0047	0.13	0.0841	0.0086	0.0093	0.0077	0.0291	0.0084	0.0093	0.1629
5	rs6859068	10557768	1.19	0.153209069243504	1.51	0.869735485018148	1.42344760078823	3.77107346662618	0.1236	0.0703	0.007	0.0052	0.0089	0.0065	0.0065	0.0224	0.1447	0.0077	0.0096	0.008	0.0905	0.0118	0.0094	0.0069	0.0047	0.1302	0.0841	0.0086	0.0093	0.0077	0.0291	0.0084	0.0093	0.163
5	rs114386262	10559622	1.19	0.153209069243504	1.51	0.869735485018148	1.47220463391051	3.67157818982028	0.1236	0.0703	0.007	0.0052	0.0089	0.0065	0.0065	0.0224	0.1447	0.0077	0.0096	0.008	0.0904	0.0117	0.0094	0.0069	0.0047	0.1302	0.0842	0.0086	0.0093	0.0076	0.029	0.0084	0.0093	0.1632
5	rs13183750	10568992	1.19	0.153209069243504	1.52	0.823332010267983	1.15195910072665	3.31333393302661	0.1235	0.0704	0.007	0.0052	0.0088	0.0065	0.0065	0.0224	0.1444	0.0077	0.0095	0.0078	0.0897	0.0117	0.0094	0.007	0.0047	0.1308	0.0846	0.0085	0.0093	0.0071	0.0288	0.0084	0.0093	0.1644
5	rs2962328	10569180	1.19	0.153209069243504	1.52	0.823332010267983	1.24858551456076	3.18666499899991	0.1237	0.0704	0.007	0.0052	0.0088	0.0065	0.0065	0.0223	0.1445	0.0076	0.0096	0.0078	0.0899	0.0116	0.0094	0.007	0.0047	0.1308	0.0846	0.0086	0.0094	0.0071	0.0288	0.0084	0.0087	0.1645
5	rs35778288	10572984	1.19	0.153209069243504	1.52	0.823332010267983	1.3294110265228	3.29659326582068	0.1233	0.0704	0.0068	0.0053	0.0088	0.0064	0.0066	0.022	0.1449	0.0076	0.0094	0.0076	0.0894	0.0123	0.0094	0.007	0.0048	0.1306	0.0851	0.0085	0.0092	0.007	0.0287	0.0081	0.0087	0.1657
5	rs6864906	10579714	1.19	0.153209069243504	1.52	0.823332010267983	0.925803031826536	2.53846772301267	0.1229	0.0731	0.0056	0.0055	0.0084	0.0065	0.0068	0.0214	0.1444	0.0074	0.0078	0.0067	0.087	0.0124	0.0087	0.0064	0.0051	0.1289	0.0883	0.0083	0.0086	0.0062	0.0264	0.0075	0.0086	0.1747
5	rs56330000	10582859	1.19	0.153209069243504	1.52	0.823332010267983	0.807795255654677	2.53902212430331	0.1233	0.0732	0.0056	0.0055	0.0084	0.0065	0.0068	0.0213	0.1443	0.0074	0.0077	0.0066	0.0871	0.0123	0.0086	0.0064	0.0051	0.1287	0.0884	0.0084	0.0086	0.0061	0.0263	0.0075	0.0086	0.175
5	rs77291344	10584278	1.19	0.153209069243504	1.53	0.778525311864042	0.762149160259648	2.54623064870931	0.1233	0.0732	0.0056	0.0055	0.0084	0.0065	0.0068	0.0213	0.1443	0.0074	0.0077	0.0066	0.0872	0.0123	0.0086	0.0064	0.0051	0.1285	0.0884	0.0084	0.0086	0.0061	0.0263	0.0075	0.0086	0.1751
5	rs73034878	10585370	1.19	0.153209069243504	1.53	0.778525311864042	0.699293345094982	2.43045600995932	0.1234	0.0732	0.0056	0.0055	0.0084	0.0065	0.0068	0.0212	0.1443	0.0074	0.0077	0.0066	0.0872	0.0123	0.0086	0.0064	0.0051	0.1285	0.0885	0.0084	0.0086	0.0061	0.0263	0.0075	0.0086	0.1751
5	rs2128760	10597986	1.19	0.153209069243504	1.54	0.735299729443272	0.768511541274396	2.60787804851684	0.1237	0.0736	0.0056	0.0054	0.0084	0.0063	0.0068	0.021	0.1441	0.0073	0.0075	0.0065	0.0871	0.0123	0.0086	0.0062	0.0051	0.1285	0.0885	0.0086	0.0085	0.0062	0.0262	0.0075	0.0083	0.1759
5	rs115473899	10602920	1.19	0.153209069243504	1.54	0.735299729443272	0.815028578325692	2.73969610227871	0.1238	0.0736	0.0055	0.0054	0.0084	0.0063	0.0068	0.0209	0.1441	0.0073	0.0075	0.0064	0.0871	0.0123	0.0086	0.0062	0.005	0.1286	0.0885	0.0087	0.0085	0.0062	0.0262	0.0074	0.0083	0.176
5	rs17761026	10607762	1.19	0.153209069243504	1.54	0.735299729443272	0.82545520036286	2.62308493370921	0.124	0.0736	0.0055	0.0054	0.0083	0.0062	0.0068	0.0207	0.1439	0.0072	0.0074	0.0063	0.0872	0.0123	0.0085	0.0061	0.0048	0.129	0.0885	0.0088	0.0085	0.0062	0.0262	0.0074	0.0083	0.1764
5	rs900534	10610771	1.19	0.153209069243504	1.55	0.693638871087907	0.681568630056834	2.17628412559552	0.1243	0.0736	0.0054	0.0055	0.0083	0.0062	0.0068	0.0204	0.1436	0.0071	0.0073	0.0062	0.0871	0.0122	0.0085	0.0061	0.0048	0.1295	0.0885	0.0091	0.0085	0.0062	0.0261	0.0075	0.0083	0.177
5	rs11750323	10611868	1.19	0.153209069243504	1.55	0.693638871087907	0.730460269891231	2.26863030119005	0.1244	0.0736	0.0054	0.0055	0.0083	0.0061	0.0068	0.0204	0.1434	0.0071	0.0073	0.0062	0.087	0.0123	0.0085	0.0061	0.0048	0.1296	0.0885	0.0092	0.0084	0.0062	0.026	0.0075	0.0084	0.1772
5	rs75883160	10612286	1.19	0.153209069243504	1.57	0.614941920479678	0.74615501693309	2.26298099999681	0.1244	0.0737	0.0054	0.0057	0.0083	0.0061	0.0067	0.0203	0.1432	0.0071	0.0073	0.0062	0.087	0.0122	0.0085	0.0061	0.0048	0.1297	0.0885	0.0092	0.0084	0.0062	0.026	0.0075	0.0084	0.1773
5	rs16884988	10612689	1.19	0.153209069243504	1.57	0.614941920479678	0.693558198698122	2.05742754111935	0.1244	0.0737	0.0053	0.0057	0.0083	0.0061	0.0067	0.0203	0.1431	0.0071	0.0073	0.0062	0.0869	0.0123	0.0085	0.0061	0.0048	0.1298	0.0884	0.0092	0.0084	0.0062	0.026	0.0076	0.0084	0.1774
5	rs78618563	10617420	1.19	0.153209069243504	1.57	0.614941920479678	0.665560579995481	1.68317842771577	0.124	0.0741	0.0053	0.0058	0.0083	0.0061	0.0066	0.0204	0.1424	0.0071	0.0072	0.0064	0.0867	0.0124	0.0086	0.006	0.005	0.1304	0.0881	0.0092	0.0082	0.0063	0.0259	0.0077	0.0085	0.1774
5	rs77981980	10618966	1.19	0.153209069243504	1.57	0.614941920479678	0.62255095609079	1.72014374710812	0.1231	0.0749	0.0051	0.0058	0.0083	0.0063	0.0067	0.0204	0.1419	0.0071	0.0071	0.0066	0.0852	0.0126	0.0084	0.0061	0.0053	0.1312	0.0876	0.0091	0.0082	0.0066	0.0254	0.0076	0.0086	0.1787
5	rs11948562	10619490	1.19	0.153209069243504	1.57	0.614941920479678	0.566593645600715	1.6726889156183	0.1226	0.0753	0.005	0.0059	0.0084	0.0065	0.0067	0.0203	0.1414	0.0072	0.007	0.0067	0.0842	0.0127	0.0081	0.0062	0.0056	0.1319	0.0874	0.0091	0.0081	0.0067	0.0251	0.0074	0.0087	0.1798
5	rs79971506	10619758	1.19	0.153209069243504	1.57	0.614941920479678	0.654793215204817	1.79707340875437	0.1223	0.0755	0.005	0.0059	0.0084	0.0066	0.0067	0.0202	0.141	0.0072	0.0069	0.0068	0.0837	0.0127	0.0081	0.0063	0.0058	0.1322	0.0874	0.0091	0.0081	0.0067	0.0249	0.0074	0.0088	0.1802
5	rs77030725	10619770	1.19	0.153209069243504	1.57	0.614941920479678	0.65894718130639	1.82429901772866	0.1223	0.0756	0.005	0.0059	0.0084	0.0066	0.0067	0.0202	0.141	0.0072	0.0069	0.0068	0.0837	0.0127	0.0081	0.0063	0.0058	0.1322	0.0874	0.0091	0.0081	0.0068	0.0249	0.0074	0.0088	0.1803
5	rs11748401	10620085	1.18	0.173671271070618	1.57	0.614941920479678	0.420520797303645	1.59624556026194	0.122	0.0759	0.0051	0.0059	0.0085	0.0067	0.0067	0.0201	0.1406	0.0072	0.0069	0.0068	0.083	0.0128	0.008	0.0064	0.0061	0.1325	0.0873	0.009	0.0081	0.0068	0.0247	0.0073	0.0089	0.1807
5	rs11133614	10620735	1.18	0.173671271070618	1.57	0.614941920479678	0.282301515127781	1.2570981332439	0.1215	0.0759	0.0051	0.0059	0.0085	0.0068	0.0068	0.0201	0.1405	0.0072	0.0069	0.0069	0.0826	0.0129	0.0081	0.0066	0.0062	0.1325	0.0873	0.009	0.0081	0.0069	0.0247	0.0075	0.009	0.1809
5	rs115324404	10621487	1.18	0.173671271070618	1.56	0.653525583231	0.293881722328864	1.24892643129911	0.1215	0.0759	0.0051	0.0059	0.0085	0.0068	0.0068	0.0201	0.1404	0.0072	0.0069	0.0069	0.0825	0.0129	0.0081	0.0067	0.0062	0.1325	0.0872	0.009	0.0081	0.0069	0.0248	0.0075	0.0089	0.1809
5	rs73744115	10622591	1.18	0.173671271070618	1.56	0.653525583231	0.232759609970873	1.04042213850343	0.1214	0.076	0.0052	0.0059	0.0084	0.0069	0.0068	0.0201	0.1404	0.0073	0.0068	0.0069	0.0823	0.0129	0.0081	0.0067	0.0062	0.1325	0.0872	0.0091	0.0081	0.007	0.025	0.0076	0.0088	0.1811
5	rs73036541	10623570	1.18	0.173671271070618	1.56	0.653525583231	0.212200940087934	1.0285036263335	0.1213	0.076	0.0053	0.0058	0.0084	0.0069	0.0069	0.0201	0.1399	0.0073	0.0069	0.007	0.0823	0.0129	0.0081	0.0068	0.0062	0.1327	0.0871	0.0091	0.0081	0.007	0.025	0.0076	0.0088	0.1811
5	rs16885029	10624805	1.18	0.173671271070618	1.56	0.653525583231	0.23497191288554	1.100234300357	0.1212	0.0759	0.0055	0.0058	0.0084	0.007	0.0069	0.0201	0.1398	0.0073	0.0069	0.0071	0.0824	0.0129	0.0082	0.0069	0.0062	0.1323	0.0869	0.009	0.0081	0.007	0.0251	0.0077	0.0089	0.181
5	rs115037044	10625955	1.18	0.173671271070618	1.56	0.653525583231	0.247083359264	1.13290867209036	0.1212	0.0758	0.0055	0.0058	0.0084	0.0069	0.0069	0.0204	0.1397	0.0074	0.0069	0.0071	0.0823	0.0129	0.0081	0.0069	0.0062	0.1323	0.0869	0.009	0.0081	0.007	0.0252	0.0077	0.0089	0.1809
5	rs4702712	10631431	1.18	0.173671271070618	1.56	0.653525583231	0.208312414593265	1.19529550919347	0.1204	0.0756	0.0059	0.0057	0.0085	0.0071	0.007	0.0203	0.1402	0.0074	0.0069	0.0072	0.0818	0.0129	0.0082	0.007	0.0064	0.1327	0.0866	0.0089	0.0082	0.007	0.0252	0.0078	0.0089	0.1806
5	rs4702716	10634075	1.19	0.153209069243504	1.56	0.653525583231	0.209190794422992	1.23643673000898	0.1204	0.0753	0.0059	0.0057	0.0085	0.0071	0.007	0.0203	0.1403	0.0074	0.0069	0.0073	0.0817	0.0129	0.0082	0.0071	0.0065	0.1326	0.0865	0.0089	0.0082	0.007	0.0253	0.0078	0.009	0.1806
5	rs61579703	10644999	1.19	0.153209069243504	1.55	0.693638871087907	0.223901812188074	1.28434749533065	0.1202	0.0752	0.006	0.0058	0.0085	0.0071	0.007	0.02	0.1404	0.0074	0.007	0.0073	0.0815	0.013	0.0083	0.0072	0.0065	0.1329	0.0862	0.0088	0.0082	0.0071	0.0253	0.0079	0.0089	0.1808
5	rs56925300	10647055	1.19	0.153209069243504	1.55	0.693638871087907	0.258719560459295	1.45857327877298	0.1195	0.0743	0.0063	0.006	0.0086	0.0073	0.0072	0.0195	0.1414	0.0072	0.007	0.0075	0.0806	0.0133	0.0085	0.0075	0.0066	0.1331	0.0859	0.0087	0.0081	0.0072	0.0251	0.0084	0.0088	0.1808
5	rs79062465	10647137	1.19	0.153209069243504	1.55	0.693638871087907	0.303158209330609	1.49130436092121	0.1195	0.0743	0.0063	0.006	0.0086	0.0073	0.0072	0.0195	0.1414	0.0072	0.007	0.0075	0.0806	0.0133	0.0085	0.0075	0.0066	0.133	0.0858	0.0086	0.0081	0.0072	0.0251	0.0084	0.0088	0.1808
5	rs75165485	10651399	1.19	0.153209069243504	1.54	0.735299729443272	0.456839038540003	1.92467658232946	0.12	0.0734	0.0067	0.0059	0.0081	0.0075	0.0074	0.0195	0.1438	0.0069	0.0072	0.0074	0.0789	0.0133	0.0087	0.0083	0.0068	0.1324	0.0837	0.008	0.0081	0.0072	0.0255	0.0088	0.0091	0.1814
5	rs2279328	10656698	1.19	0.153209069243504	1.53	0.778525311864042	0.343771308649587	1.70033230290044	0.12	0.0734	0.0068	0.0059	0.0081	0.0075	0.0074	0.0195	0.144	0.0069	0.0072	0.0074	0.0789	0.0134	0.0087	0.0083	0.0068	0.1324	0.0836	0.008	0.0081	0.0072	0.0255	0.0088	0.0091	0.1814
5	rs1107819	10661766	1.19	0.153209069243504	1.53	0.778525311864042	0.374467847481302	1.73331161854127	0.12	0.0734	0.0068	0.0059	0.0081	0.0075	0.0074	0.0195	0.1439	0.0068	0.0072	0.0074	0.0786	0.0134	0.0087	0.0083	0.0069	0.1325	0.0835	0.008	0.0081	0.0072	0.0255	0.0089	0.0092	0.1815
5	rs76250215	10666141	1.2	0.134574322401564	1.52	0.823332010267983	0.376163940133853	1.61013530789984	0.1201	0.073	0.0069	0.0061	0.0081	0.0075	0.0073	0.0193	0.1454	0.0064	0.0068	0.0072	0.0783	0.013	0.0084	0.0081	0.007	0.1335	0.0836	0.0079	0.008	0.0071	0.0257	0.0087	0.0093	0.1818
5	rs267921	10668416	1.19	0.153209069243504	1.52	0.823332010267983	0.561652466377175	1.96682434380842	0.1201	0.0722	0.0071	0.0063	0.0081	0.0073	0.0071	0.0191	0.1477	0.0059	0.0062	0.0068	0.0777	0.0127	0.008	0.0079	0.0072	0.1348	0.0836	0.0078	0.0078	0.007	0.026	0.0084	0.0094	0.1819
5	rs73741442	10668729	1.19	0.153209069243504	1.52	0.823332010267983	0.384592054398064	1.7283938811739	0.1202	0.0721	0.0071	0.0064	0.008	0.0073	0.0071	0.0192	0.1481	0.0058	0.0061	0.0068	0.0774	0.0127	0.0079	0.0079	0.0073	0.1351	0.0837	0.0078	0.0078	0.007	0.0261	0.0083	0.0094	0.1819
5	rs11742932	10668768	1.19	0.153209069243504	1.52	0.823332010267983	0.375123936543578	1.65557728182074	0.1201	0.0721	0.0071	0.0064	0.008	0.0073	0.0071	0.0193	0.1482	0.0058	0.006	0.0068	0.0773	0.0127	0.0078	0.0079	0.0072	0.135	0.0838	0.0078	0.0078	0.007	0.026	0.0083	0.0094	0.1822
5	rs11743730	10669307	1.19	0.153209069243504	1.52	0.823332010267983	0.318941655042756	1.55779931261913	0.1206	0.0725	0.0071	0.0063	0.0078	0.0073	0.007	0.0194	0.1489	0.0057	0.0059	0.0066	0.0777	0.0126	0.0077	0.0077	0.0071	0.1349	0.0839	0.0076	0.0077	0.0069	0.0259	0.0081	0.0094	0.1819
5	rs62339307	10671564	1.17	0.196050020118376	1.53	0.778525311864042	0.16138609296367	1.1570346649023	0.1212	0.0723	0.0072	0.0059	0.0076	0.0068	0.0065	0.0195	0.1511	0.0054	0.0057	0.0059	0.0812	0.0115	0.0072	0.0073	0.0065	0.1338	0.0854	0.0074	0.0076	0.0068	0.0259	0.0075	0.0092	0.1823
5	rs75485374	10671986	1.17	0.196050020118376	1.53	0.778525311864042	0.149467588900071	1.10985496819672	0.1212	0.0723	0.0072	0.0059	0.0076	0.0068	0.0065	0.0195	0.1511	0.0054	0.0057	0.0059	0.0812	0.0115	0.0072	0.0073	0.0065	0.1338	0.0854	0.0074	0.0076	0.0068	0.0259	0.0075	0.0092	0.1823
5	rs9637829	10673287	1.17	0.196050020118376	1.53	0.778525311864042	0.115293849386256	0.920884023588986	0.1211	0.0723	0.0072	0.0059	0.0076	0.0068	0.0065	0.0195	0.1512	0.0054	0.0058	0.0058	0.0813	0.0115	0.0072	0.0073	0.0065	0.1338	0.0856	0.0074	0.0076	0.0068	0.0259	0.0075	0.0092	0.1824
5	rs13168857	10676692	1.17	0.196050020118376	1.52	0.823332010267983	0.0967284305553967	0.826957224714608	0.1211	0.0723	0.0072	0.0059	0.0076	0.0068	0.0064	0.0195	0.1513	0.0054	0.0058	0.0058	0.0814	0.0115	0.0071	0.0073	0.0065	0.1338	0.0856	0.0074	0.0076	0.0068	0.0259	0.0074	0.0092	0.1824
5	rs5745297	10680997	1.17	0.196050020118376	1.53	0.778525311864042	0.0872028890568597	0.76690373234903	0.121	0.0723	0.0072	0.0059	0.0076	0.0068	0.0064	0.0195	0.1515	0.0054	0.0058	0.0058	0.0815	0.0114	0.0071	0.0073	0.0064	0.1339	0.0856	0.0074	0.0075	0.0068	0.0259	0.0074	0.0092	0.1824
5	rs5745289	10683822	1.17	0.196050020118376	1.54	0.735299729443272	0.0799390564457819	0.726520718274321	0.121	0.0723	0.0072	0.0059	0.0075	0.0068	0.0064	0.0195	0.1516	0.0054	0.0058	0.0058	0.0815	0.0114	0.0071	0.0073	0.0064	0.134	0.0856	0.0074	0.0075	0.0068	0.0259	0.0074	0.0092	0.1824
5	rs1483301	10689070	1.17	0.196050020118376	1.54	0.735299729443272	0.0610105756665893	0.650757853981347	0.1209	0.0723	0.0072	0.0059	0.0074	0.0067	0.0064	0.0196	0.1518	0.0054	0.0059	0.0058	0.0817	0.0114	0.0071	0.0072	0.0064	0.134	0.0858	0.0074	0.0074	0.0068	0.0259	0.0074	0.0093	0.1823
5	rs5745259	10691743	1.17	0.196050020118376	1.57	0.614941920479678	0.0472119015856253	0.609145332111811	0.1208	0.0723	0.0071	0.0058	0.0075	0.0066	0.0063	0.0196	0.152	0.0055	0.0059	0.0057	0.0817	0.0114	0.0071	0.0071	0.0063	0.1343	0.0856	0.0073	0.0074	0.0068	0.0262	0.0074	0.0092	0.1822
5	rs62337569	10693887	1.18	0.173671271070618	1.59	0.542287549749139	0.0366203346143456	0.580536864442504	0.1208	0.0723	0.0071	0.0057	0.0075	0.0065	0.0062	0.0196	0.1522	0.0055	0.006	0.0057	0.0818	0.0114	0.0071	0.007	0.0063	0.1346	0.0854	0.0073	0.0074	0.0068	0.0264	0.0074	0.0092	0.1821
5	rs56376176	10694068	1.17	0.196050020118376	1.57	0.614941920479678	0.0414542561498557	0.571169164224025	0.1208	0.0723	0.0071	0.0057	0.0075	0.0065	0.0062	0.0196	0.1522	0.0055	0.0059	0.0056	0.082	0.0114	0.0071	0.007	0.0063	0.1346	0.0854	0.0073	0.0074	0.0068	0.0264	0.0074	0.0092	0.1821
5	rs2918394	10702034	1.17	0.196050020118376	1.56	0.653525583231	0.0295786318667623	0.531847251604536	0.1207	0.0723	0.0069	0.0056	0.0075	0.0063	0.0061	0.0197	0.1526	0.0056	0.006	0.0054	0.0821	0.0114	0.007	0.0068	0.0062	0.1351	0.085	0.0074	0.0074	0.0068	0.0267	0.0073	0.0092	0.1822
5	rs2930051	10704622	1.17	0.196050020118376	1.56	0.653525583231	0.0267127141664968	0.51493422289676	0.1207	0.0723	0.0069	0.0056	0.0075	0.0063	0.0061	0.0197	0.1527	0.0056	0.006	0.0054	0.0822	0.0113	0.007	0.0068	0.0061	0.1351	0.085	0.0074	0.0074	0.0068	0.0267	0.0073	0.0092	0.1822
5	rs13176602	10705097	1.17	0.196050020118376	1.56	0.653525583231	0.0272694127388082	0.524344261703423	0.1208	0.0723	0.0069	0.0056	0.0075	0.0063	0.0061	0.0197	0.1527	0.0056	0.006	0.0054	0.0822	0.0113	0.007	0.0068	0.0061	0.1352	0.085	0.0074	0.0074	0.0068	0.0267	0.0073	0.0092	0.1822
5	rs113376418	10723124	1.18	0.173671271070618	1.56	0.653525583231	0.0170359115154236	0.428582044452639	0.1211	0.0723	0.0067	0.0054	0.0075	0.0059	0.0058	0.0199	0.1535	0.0055	0.0061	0.0052	0.0826	0.0113	0.0068	0.0063	0.0059	0.1354	0.0851	0.0074	0.0073	0.0066	0.0269	0.0072	0.0092	0.1823
5	rs55809554	10735379	1.18	0.173671271070618	1.56	0.653525583231	0.0132152777322072	0.375689610904021	0.1212	0.0724	0.0066	0.0054	0.0075	0.0058	0.0058	0.0199	0.1536	0.0055	0.0061	0.0051	0.0827	0.0113	0.0067	0.0063	0.0059	0.1354	0.0851	0.0074	0.0073	0.0066	0.0269	0.0072	0.0092	0.1823
5	rs267959	10737802	1.17	0.196050020118376	1.57	0.614941920479678	0.0127505004927421	0.371760198408926	0.1212	0.0724	0.0066	0.0054	0.0075	0.0058	0.0058	0.0199	0.1537	0.0055	0.0061	0.0051	0.0827	0.0113	0.0067	0.0062	0.0059	0.1354	0.0851	0.0074	0.0073	0.0066	0.0269	0.0072	0.0092	0.1823
5	rs267943	10748462	1.17	0.196050020118376	1.57	0.614941920479678	0.0122618803559069	0.328349957995155	0.1212	0.0725	0.0066	0.005	0.0075	0.0057	0.0057	0.0201	0.1538	0.0055	0.0061	0.005	0.0828	0.0112	0.0067	0.0059	0.0058	0.1357	0.0854	0.0074	0.0073	0.0066	0.0269	0.0073	0.0092	0.1824
5	rs77155899	10752139	1.17	0.196050020118376	1.57	0.614941920479678	0.0125044072626118	0.334350420088052	0.1212	0.0726	0.0066	0.0049	0.0075	0.0056	0.0057	0.0204	0.1539	0.0055	0.0061	0.005	0.083	0.0112	0.0067	0.0058	0.0057	0.1358	0.0856	0.0074	0.0073	0.0066	0.0269	0.0073	0.0092	0.182
5	rs267939	10752315	1.17	0.196050020118376	1.57	0.614941920479678	0.0121538986358723	0.32189561956848	0.1212	0.0726	0.0066	0.0049	0.0075	0.0056	0.0057	0.0204	0.1539	0.0055	0.0061	0.005	0.083	0.0112	0.0067	0.0058	0.0057	0.1358	0.0856	0.0074	0.0073	0.0066	0.0269	0.0073	0.0092	0.182
5	rs112057565	10766488	1.18	0.173671271070618	1.57	0.614941920479678	0.00734141580070621	0.299429142349	0.1225	0.0734	0.0063	0.0042	0.0074	0.0053	0.0055	0.0206	0.1538	0.0058	0.006	0.0049	0.0847	0.0108	0.0064	0.0051	0.005	0.1357	0.0867	0.0073	0.0073	0.0064	0.0272	0.0071	0.0094	0.1805
5	rs17831789	10773362	1.18	0.173671271070618	1.57	0.614941920479678	0.00745632073576621	0.287147570753528	0.1228	0.0736	0.0062	0.004	0.0074	0.0052	0.0055	0.0207	0.1538	0.0059	0.006	0.0049	0.0851	0.0107	0.0063	0.005	0.0048	0.1357	0.0869	0.0073	0.0074	0.0064	0.0273	0.007	0.0095	0.1802
5	rs6869107	10777939	1.17	0.196050020118376	1.57	0.614941920479678	0.00456680370950111	0.231049213389563	0.1229	0.0737	0.0062	0.0039	0.0074	0.0052	0.0055	0.0207	0.1538	0.0059	0.006	0.0049	0.0853	0.0107	0.0063	0.0049	0.0048	0.1357	0.087	0.0073	0.0074	0.0064	0.0273	0.007	0.0095	0.18
5	rs2964798	10788833	1.17	0.196050020118376	1.57	0.614941920479678	0.00412464404789302	0.207247956042958	0.123	0.0737	0.0062	0.0039	0.0074	0.0052	0.0055	0.0207	0.1538	0.0059	0.006	0.0049	0.0853	0.0107	0.0063	0.0049	0.0048	0.1357	0.0871	0.0073	0.0074	0.0064	0.0273	0.007	0.0095	0.1799
5	rs17832126	10789358	1.17	0.196050020118376	1.58	0.577869115575703	0.00420867416243483	0.215122767138093	0.123	0.0737	0.0062	0.0039	0.0074	0.0052	0.0055	0.0207	0.1538	0.0059	0.006	0.0049	0.0853	0.0107	0.0063	0.0049	0.0048	0.1357	0.0871	0.0073	0.0074	0.0064	0.0273	0.007	0.0095	0.1799
5	rs76584705	10794253	1.18	0.173671271070618	1.58	0.577869115575703	0.00621533686709798	0.263634257156955	0.1232	0.0736	0.0061	0.0038	0.0073	0.0051	0.0055	0.0206	0.1539	0.0059	0.006	0.0048	0.0853	0.0106	0.0062	0.0048	0.0047	0.1359	0.0875	0.0072	0.0073	0.0064	0.0273	0.0069	0.0095	0.1799
5	rs17770309	10795197	1.17	0.196050020118376	1.58	0.577869115575703	0.0053736569243405	0.242982741623154	0.1235	0.0736	0.006	0.0037	0.0073	0.005	0.0054	0.0204	0.1541	0.006	0.0059	0.0047	0.0853	0.0106	0.0061	0.0047	0.0046	0.1361	0.0881	0.0072	0.0073	0.0064	0.0275	0.0069	0.0094	0.18
5	rs75526294	10804897	1.18	0.173671271070618	1.58	0.577869115575703	0.00485592191226857	0.239648551650658	0.1237	0.0735	0.0057	0.0035	0.0071	0.005	0.0054	0.0201	0.154	0.0059	0.0059	0.0046	0.0854	0.0105	0.0059	0.0043	0.0044	0.1371	0.0892	0.0072	0.0072	0.0062	0.0278	0.0066	0.0094	0.1802
5	rs77780265	10811180	1.18	0.173671271070618	1.58	0.577869115575703	0.00547696924744575	0.314634575488926	0.124	0.0734	0.0054	0.0035	0.007	0.0049	0.0053	0.02	0.1541	0.0059	0.0058	0.0045	0.0852	0.0104	0.0058	0.0042	0.0044	0.1376	0.0894	0.0075	0.0072	0.0062	0.0278	0.0065	0.0093	0.1803
5	rs17176973	10811474	1.18	0.173671271070618	1.58	0.577869115575703	0.00552592574266558	0.317412186352451	0.124	0.0734	0.0054	0.0035	0.007	0.0049	0.0053	0.02	0.1542	0.0059	0.0058	0.0045	0.0851	0.0104	0.0058	0.0041	0.0044	0.1377	0.0894	0.0076	0.0072	0.0062	0.0276	0.0065	0.0094	0.1803
5	rs6872243	10818337	1.18	0.173671271070618	1.59	0.542287549749139	0.00472120112136609	0.260326382971281	0.1241	0.0733	0.0053	0.0034	0.007	0.0049	0.0053	0.0199	0.1542	0.0059	0.0058	0.0045	0.0851	0.0104	0.0058	0.0041	0.0044	0.138	0.0895	0.0078	0.0072	0.0062	0.0276	0.0064	0.0094	0.1804
5	rs4551036	10831005	1.18	0.173671271070618	1.59	0.542287549749139	0.00845317592086193	0.255332611016849	0.1243	0.0733	0.0051	0.0034	0.007	0.0049	0.0054	0.0199	0.1545	0.0059	0.0057	0.0044	0.0842	0.0102	0.0055	0.004	0.0044	0.1388	0.0898	0.0081	0.0072	0.0061	0.0276	0.0063	0.0093	0.1807
5	rs78974332	10854091	1.18	0.173671271070618	1.59	0.542287549749139	0.0572122193455661	0.309821246674187	0.1257	0.0724	0.0048	0.003	0.0069	0.0043	0.0055	0.0206	0.155	0.0057	0.0056	0.0042	0.0839	0.0097	0.0048	0.0034	0.0043	0.1413	0.0907	0.0078	0.0072	0.0061	0.0274	0.0056	0.009	0.1808
5	rs12653309	10857272	1.18	0.173671271070618	1.59	0.542287549749139	0.0516054060659365	0.22559048049696	0.1257	0.0724	0.0048	0.003	0.0069	0.0044	0.0056	0.0207	0.1551	0.0057	0.0056	0.0042	0.0839	0.0097	0.0048	0.0034	0.0044	0.1413	0.0905	0.0078	0.0072	0.0061	0.0275	0.0057	0.009	0.1807
5	rs11738099	10859186	1.18	0.173671271070618	1.59	0.542287549749139	0.058078598606914	0.225264306881547	0.1257	0.0724	0.0048	0.003	0.0069	0.0043	0.0055	0.0206	0.1554	0.0057	0.0054	0.0042	0.0839	0.0097	0.0048	0.0034	0.0044	0.1412	0.0905	0.0078	0.0072	0.0061	0.0275	0.0056	0.009	0.1808
5	rs116692698	10869824	1.18	0.173671271070618	1.6	0.508176723760061	0.0621039932181011	0.267643825487871	0.1257	0.0722	0.0047	0.003	0.007	0.0043	0.0056	0.0206	0.1557	0.0057	0.0054	0.0042	0.0837	0.0098	0.0047	0.0035	0.0044	0.1409	0.0903	0.008	0.0072	0.0061	0.0276	0.0055	0.0091	0.1811
5	rs79414655	10869964	1.18	0.173671271070618	1.6	0.508176723760061	0.0622368254796216	0.267069877555314	0.1257	0.0722	0.0047	0.003	0.007	0.0043	0.0056	0.0206	0.1557	0.0057	0.0054	0.0042	0.0837	0.0098	0.0047	0.0035	0.0044	0.1409	0.0903	0.008	0.0072	0.0061	0.0276	0.0055	0.0091	0.1811
5	rs4235598	10878233	1.18	0.173671271070618	1.6	0.508176723760061	0.058935330141603	0.233464410079361	0.1257	0.0721	0.0047	0.003	0.0071	0.0043	0.0056	0.0206	0.1558	0.0057	0.0054	0.0042	0.0836	0.0099	0.0047	0.0035	0.0044	0.1407	0.0903	0.008	0.0072	0.0061	0.0277	0.0055	0.0091	0.1812
5	rs2159252	10883512	1.18	0.173671271070618	1.6	0.508176723760061	0.0644848116096141	0.222227450416585	0.1256	0.072	0.0047	0.0031	0.0071	0.0043	0.0056	0.0206	0.1561	0.0057	0.0054	0.0042	0.0835	0.0099	0.0047	0.0034	0.0044	0.1405	0.0903	0.008	0.0072	0.0062	0.0278	0.0054	0.0092	0.1811
5	rs7724887	10896458	1.18	0.173671271070618	1.6	0.508176723760061	0.120050897974905	0.276066770175467	0.1255	0.0723	0.0046	0.0031	0.007	0.0042	0.0057	0.0207	0.1561	0.0057	0.0054	0.0042	0.0833	0.0099	0.0047	0.0033	0.0044	0.1403	0.0905	0.0079	0.0072	0.0064	0.0279	0.0053	0.0091	0.1811
5	rs114293007	10898112	1.18	0.173671271070618	1.6	0.508176723760061	0.128321923228076	0.330305802187718	0.1255	0.0723	0.0046	0.0031	0.0068	0.0042	0.0057	0.0207	0.1561	0.0057	0.0054	0.0042	0.0833	0.0099	0.0047	0.0033	0.0044	0.1403	0.0905	0.0079	0.0072	0.0064	0.0279	0.0055	0.0092	0.1811
5	rs4702757	10900033	1.19	0.153209069243504	1.6	0.508176723760061	0.250649539237563	0.297292378186107	0.127	0.0725	0.0046	0.003	0.0065	0.0042	0.006	0.0216	0.1565	0.0054	0.0057	0.0045	0.0815	0.01	0.0047	0.0036	0.0048	0.1415	0.0906	0.0077	0.0073	0.0067	0.0271	0.0052	0.0101	0.1781
5	rs2895578	10903553	1.19	0.153209069243504	1.6	0.508176723760061	0.448965934024769	0.222443922311406	0.1274	0.0722	0.0045	0.0027	0.0066	0.004	0.0061	0.022	0.1573	0.0053	0.0059	0.0046	0.0807	0.0099	0.0048	0.0036	0.005	0.1432	0.0907	0.0074	0.0075	0.0068	0.0263	0.0051	0.0104	0.1756
5	rs76952610	10906058	1.19	0.153209069243504	1.6	0.508176723760061	0.526729714931591	0.254201911278913	0.1274	0.0722	0.0046	0.0027	0.0066	0.004	0.0061	0.0221	0.1573	0.0054	0.006	0.0046	0.0807	0.0099	0.0048	0.0036	0.005	0.1434	0.0908	0.0073	0.0075	0.0068	0.0263	0.0051	0.0104	0.1753
5	rs79672545	10909428	1.19	0.153209069243504	1.59	0.542287549749139	0.989878872416892	0.32432679690171	0.1268	0.0716	0.0045	0.0027	0.0064	0.0037	0.0063	0.023	0.1576	0.0055	0.0064	0.0046	0.0805	0.0097	0.0049	0.0034	0.0051	0.1444	0.0911	0.007	0.0077	0.0069	0.0266	0.0052	0.0105	0.1735
5	rs16901123	10912625	1.19	0.153209069243504	1.59	0.542287549749139	0.903222170436016	0.252734369064526	0.1268	0.0714	0.0046	0.0027	0.0065	0.0037	0.0063	0.0229	0.1576	0.0055	0.0064	0.0046	0.0806	0.0099	0.005	0.0034	0.0052	0.1445	0.0909	0.007	0.0078	0.007	0.0266	0.0052	0.0106	0.1734
5	rs10058973	10913841	1.19	0.153209069243504	1.59	0.542287549749139	0.934800238988062	0.323353680398268	0.1268	0.0713	0.0046	0.0028	0.0064	0.0037	0.0063	0.0231	0.158	0.0055	0.0065	0.0046	0.0804	0.0099	0.005	0.0034	0.0053	0.1445	0.0907	0.0069	0.0078	0.007	0.0267	0.0052	0.0106	0.1731
5	rs56164159	10914588	1.19	0.153209069243504	1.58	0.577869115575703	0.989964343609839	0.369357607049417	0.127	0.0713	0.0046	0.0028	0.0065	0.0037	0.0062	0.0232	0.158	0.0055	0.0065	0.0046	0.0804	0.0099	0.005	0.0034	0.0053	0.1445	0.0904	0.0069	0.0078	0.007	0.0266	0.0052	0.0106	0.1731
5	rs79085736	10919970	1.19	0.153209069243504	1.59	0.542287549749139	0.937138751565665	0.393706729342661	0.1275	0.0711	0.0047	0.0028	0.0065	0.0036	0.0061	0.0234	0.1587	0.0054	0.0069	0.0049	0.0806	0.0098	0.0051	0.0035	0.0054	0.1444	0.089	0.0068	0.0079	0.0069	0.0265	0.0051	0.0106	0.1728
5	rs7700909	10923952	1.19	0.153209069243504	1.59	0.542287549749139	0.953660284271499	0.416911174792667	0.1275	0.0711	0.0046	0.0028	0.0065	0.0036	0.0061	0.0234	0.1588	0.0054	0.0069	0.0049	0.0806	0.0098	0.0051	0.0035	0.0055	0.1445	0.0888	0.0068	0.0079	0.0069	0.0265	0.0051	0.0106	0.1728
5	rs1354134	10929785	1.19	0.153209069243504	1.59	0.542287549749139	0.962176987440415	0.398731310189583	0.1276	0.071	0.0046	0.0028	0.0065	0.0036	0.0061	0.0234	0.1588	0.0054	0.0069	0.0049	0.0806	0.0098	0.0051	0.0035	0.0055	0.1445	0.0885	0.0068	0.0079	0.0069	0.0265	0.005	0.0106	0.1728
5	rs72727179	10931688	1.19	0.153209069243504	1.58	0.577869115575703	1.04388294709887	0.404680210884957	0.1281	0.071	0.0046	0.0028	0.0065	0.0036	0.006	0.0238	0.1589	0.0053	0.0071	0.0051	0.0807	0.0096	0.0052	0.0035	0.0056	0.1443	0.0878	0.0066	0.0079	0.007	0.0265	0.005	0.0108	0.1725
5	rs74417901	10935305	1.18	0.173671271070618	1.58	0.577869115575703	1.23614408316482	0.421752534991951	0.1291	0.0713	0.0044	0.0027	0.0064	0.0035	0.006	0.0239	0.1584	0.005	0.0074	0.0054	0.0809	0.0094	0.0051	0.0036	0.0055	0.1445	0.0868	0.0062	0.0078	0.0068	0.0272	0.005	0.011	0.1724
5	rs16901137	10935947	1.18	0.173671271070618	1.58	0.577869115575703	1.20160181550211	0.381031769424645	0.1291	0.0713	0.0044	0.0027	0.0064	0.0035	0.006	0.024	0.1584	0.0049	0.0074	0.0054	0.081	0.0094	0.0051	0.0036	0.0056	0.1445	0.0868	0.0061	0.0078	0.0068	0.0272	0.005	0.011	0.1724
5	rs12659116	10939890	1.18	0.173671271070618	1.57	0.614941920479678	1.2042809723136	0.373786831923414	0.1293	0.0712	0.0044	0.0027	0.0064	0.0035	0.006	0.0241	0.1587	0.0049	0.0075	0.0054	0.0809	0.0093	0.0051	0.0036	0.0056	0.1444	0.0866	0.0061	0.0078	0.0068	0.0272	0.005	0.011	0.1723
5	rs62337180	10940102	1.18	0.173671271070618	1.57	0.614941920479678	1.18888456578717	0.374674457697415	0.1294	0.0711	0.0044	0.0027	0.0064	0.0035	0.006	0.0241	0.1587	0.0049	0.0075	0.0054	0.0809	0.0093	0.0051	0.0036	0.0056	0.1444	0.0866	0.0061	0.0078	0.0068	0.0272	0.005	0.011	0.1723
5	rs852562	10940352	1.18	0.173671271070618	1.56	0.653525583231	1.1344808290484	0.339272138323189	0.1294	0.0711	0.0044	0.0027	0.0064	0.0035	0.0059	0.0241	0.1588	0.0049	0.0075	0.0054	0.0809	0.0093	0.0051	0.0036	0.0056	0.1444	0.0866	0.0061	0.0078	0.0068	0.0272	0.005	0.0108	0.1725
5	rs6895761	10940410	1.18	0.173671271070618	1.56	0.653525583231	1.13294634664483	0.336685631407087	0.1294	0.0711	0.0044	0.0027	0.0064	0.0035	0.0059	0.0241	0.1588	0.0049	0.0075	0.0054	0.0809	0.0093	0.0051	0.0036	0.0056	0.1444	0.0866	0.0061	0.0078	0.0068	0.0272	0.005	0.0108	0.1725
5	rs78788378	10942942	1.18	0.173671271070618	1.56	0.653525583231	1.04388294709887	0.393449533257248	0.1292	0.071	0.0044	0.0027	0.0063	0.0036	0.0058	0.0241	0.1588	0.0049	0.0075	0.0054	0.0811	0.0092	0.005	0.0037	0.0055	0.1448	0.0866	0.0061	0.0078	0.0067	0.0272	0.005	0.0108	0.1726
5	rs57624884	10947154	1.18	0.173671271070618	1.54	0.735299729443272	0.980580652210314	0.390880132815514	0.1291	0.071	0.0044	0.0027	0.0062	0.0036	0.0058	0.0241	0.1588	0.0049	0.0075	0.0054	0.0813	0.0091	0.005	0.0038	0.0055	0.1451	0.0864	0.006	0.0079	0.0067	0.0272	0.005	0.0107	0.1726
5	rs114363244	10951637	1.18	0.173671271070618	1.52	0.823332010267983	0.979303899099328	0.377086704297892	0.1292	0.0711	0.0044	0.0027	0.0061	0.0036	0.0057	0.0244	0.1588	0.0049	0.0074	0.0053	0.0817	0.0091	0.0048	0.0041	0.0054	0.1454	0.0859	0.006	0.0079	0.0067	0.0271	0.0049	0.0107	0.1727
5	rs852577	10951965	1.18	0.173671271070618	1.52	0.823332010267983	0.953996984449185	0.341740803264105	0.1292	0.0711	0.0044	0.0027	0.0061	0.0035	0.0057	0.0245	0.1588	0.0049	0.0074	0.0053	0.0817	0.0091	0.0048	0.0041	0.0054	0.1454	0.086	0.006	0.0078	0.0067	0.0271	0.0049	0.0107	0.1728
5	rs2973496	10954508	1.18	0.173671271070618	1.52	0.823332010267983	0.917173337839029	0.344957788719271	0.1293	0.0712	0.0044	0.0026	0.0062	0.0036	0.0056	0.0246	0.1587	0.0049	0.0074	0.0052	0.0819	0.0091	0.0047	0.004	0.0052	0.1454	0.086	0.006	0.0078	0.0067	0.0266	0.0049	0.0107	0.1735
5	rs2973489	10958364	1.18	0.173671271070618	1.55	0.693638871087907	0.69892507523953	0.416127518445292	0.129	0.0711	0.0043	0.0027	0.0062	0.0035	0.0056	0.025	0.1582	0.0049	0.0073	0.0051	0.0821	0.0095	0.0048	0.004	0.0046	0.1456	0.0857	0.006	0.0078	0.0066	0.0265	0.0049	0.0107	0.1745
5	rs2937501	10963692	1.18	0.173671271070618	1.54	0.735299729443272	0.678004574704663	0.421883592289604	0.129	0.0711	0.0044	0.0027	0.0062	0.0035	0.0056	0.025	0.1581	0.0049	0.0073	0.0051	0.0821	0.0094	0.0048	0.004	0.0046	0.1455	0.0857	0.006	0.0078	0.0066	0.0265	0.0049	0.0107	0.1745
5	rs2937499	10964326	1.18	0.173671271070618	1.54	0.735299729443272	0.694659473366448	0.491053777605871	0.1286	0.0711	0.0044	0.0027	0.0062	0.0037	0.0058	0.025	0.1585	0.0049	0.0073	0.005	0.0822	0.0094	0.0048	0.004	0.0045	0.1456	0.0857	0.0059	0.0078	0.0064	0.0265	0.0048	0.0107	0.1747
5	rs74431848	10965979	1.19	0.153209069243504	1.55	0.693638871087907	0.525179272312574	0.392164250536285	0.1289	0.0708	0.0045	0.0027	0.0062	0.0037	0.0056	0.025	0.1591	0.005	0.0071	0.0047	0.0823	0.0091	0.0047	0.0042	0.0045	0.1459	0.0858	0.0059	0.0076	0.0062	0.0259	0.0047	0.0106	0.1752
5	rs852598	10966880	1.19	0.153209069243504	1.55	0.693638871087907	0.315981387623825	0.37607049208189	0.1295	0.0705	0.0047	0.0028	0.0062	0.0039	0.0054	0.0252	0.1604	0.0052	0.0068	0.0043	0.0826	0.0088	0.0044	0.0042	0.0044	0.1462	0.086	0.0059	0.0073	0.0056	0.0245	0.0045	0.0104	0.1763
5	rs56983601	10969121	1.17	0.196050020118376	1.56	0.653525583231	0.617667364551959	0.854776922006558	0.1314	0.0694	0.0044	0.0028	0.0065	0.0039	0.0052	0.0255	0.1632	0.0056	0.0062	0.0034	0.0819	0.0085	0.0037	0.0043	0.0042	0.1475	0.0865	0.0059	0.0067	0.0048	0.0221	0.0039	0.01	0.1783
5	rs1566622	10973727	1.17	0.196050020118376	1.56	0.653525583231	0.478016848684982	0.623715879532708	0.1315	0.0693	0.0044	0.0028	0.0065	0.0038	0.0051	0.0255	0.1635	0.0056	0.0061	0.0033	0.0818	0.0085	0.0037	0.0043	0.0042	0.1476	0.0865	0.0059	0.0067	0.0048	0.0218	0.0039	0.01	0.1786
5	rs61752745	10974193	1.17	0.196050020118376	1.56	0.653525583231	0.481478318807604	0.614041186041904	0.1316	0.0693	0.0044	0.0028	0.0065	0.0039	0.0051	0.0255	0.1635	0.0056	0.0061	0.0033	0.0818	0.0084	0.0037	0.0043	0.0042	0.1476	0.0865	0.0059	0.0067	0.0048	0.0218	0.0038	0.01	0.1786
5	rs10052295	10977322	1.17	0.196050020118376	1.56	0.653525583231	0.461194790485069	0.50570478752156	0.1316	0.0693	0.0044	0.0029	0.0066	0.004	0.0052	0.0256	0.1638	0.0056	0.0061	0.0032	0.0817	0.0084	0.0036	0.0044	0.0042	0.1477	0.0865	0.0061	0.0066	0.0047	0.0217	0.0038	0.0099	0.1783
5	rs10434646	10987265	1.17	0.196050020118376	1.56	0.653525583231	0.283150768662293	0.449511970866798	0.1312	0.0688	0.0044	0.0031	0.0065	0.0044	0.0049	0.0259	0.1647	0.0053	0.0061	0.0032	0.0817	0.0079	0.0036	0.0045	0.0042	0.1487	0.0865	0.0063	0.0064	0.0046	0.0223	0.0036	0.0091	0.1785
5	rs61751689	10990845	1.17	0.196050020118376	1.56	0.653525583231	0.281077231519208	0.441134639423571	0.1311	0.0687	0.0043	0.0031	0.0065	0.0044	0.0049	0.0258	0.1648	0.0053	0.0061	0.0031	0.0818	0.0079	0.0036	0.0045	0.0041	0.1491	0.0866	0.0063	0.0063	0.0046	0.0218	0.0036	0.009	0.1788
5	rs12520291	10994829	1.17	0.196050020118376	1.56	0.653525583231	0.260341288094044	0.372646469071057	0.131	0.0682	0.0043	0.0031	0.0065	0.0044	0.0049	0.0256	0.1652	0.005	0.0061	0.0031	0.0822	0.0077	0.0036	0.0047	0.0041	0.1492	0.087	0.0064	0.0063	0.0046	0.0218	0.0036	0.0084	0.1794
5	rs706305	10998296	1.17	0.196050020118376	1.56	0.653525583231	0.31838864112127	0.349799510442555	0.1312	0.0677	0.0042	0.003	0.0065	0.0044	0.005	0.0257	0.1652	0.0049	0.0061	0.0031	0.082	0.0075	0.0037	0.0047	0.0042	0.1493	0.0864	0.0066	0.0062	0.0047	0.022	0.0036	0.0082	0.1801
5	rs77304727	11000003	1.17	0.196050020118376	1.56	0.653525583231	0.329851566296133	0.349177693295451	0.1311	0.0677	0.0042	0.003	0.0065	0.0044	0.0051	0.0258	0.1654	0.0048	0.0061	0.0031	0.0821	0.0075	0.0038	0.0047	0.0042	0.1494	0.0863	0.0066	0.0062	0.0047	0.022	0.0036	0.0082	0.1801
5	rs79148429	11000110	1.17	0.196050020118376	1.57	0.614941920479678	0.341630413738122	0.366455098977251	0.131	0.0677	0.0042	0.003	0.0065	0.0044	0.0051	0.0258	0.1654	0.0048	0.0061	0.003	0.0821	0.0075	0.0038	0.0047	0.0042	0.1495	0.0863	0.0066	0.0062	0.0046	0.022	0.0036	0.0082	0.1802
5	rs6878664	11005150	1.16	0.220431575918666	1.57	0.614941920479678	0.363996232690951	0.347190016737816	0.1309	0.0677	0.0043	0.003	0.0065	0.0044	0.0052	0.0258	0.1654	0.0048	0.0061	0.003	0.0822	0.0074	0.0038	0.0047	0.0041	0.1496	0.0861	0.0066	0.0062	0.0046	0.0221	0.0036	0.0082	0.1803
5	rs852618	11010036	1.16	0.220431575918666	1.57	0.614941920479678	0.379017756727072	0.320318245663164	0.1306	0.0677	0.0045	0.003	0.0064	0.0044	0.0053	0.0258	0.1653	0.0047	0.006	0.0031	0.0821	0.0074	0.0039	0.0047	0.0041	0.1496	0.0862	0.0066	0.0061	0.0046	0.0222	0.0036	0.0081	0.1806
5	rs73044290	11018387	1.16	0.220431575918666	1.56	0.653525583231	0.411702991499858	0.326641386353349	0.1305	0.0675	0.0044	0.003	0.0063	0.0043	0.0054	0.0258	0.1658	0.0045	0.0058	0.0031	0.0819	0.0072	0.0039	0.0047	0.0042	0.1497	0.0859	0.0066	0.0061	0.0046	0.0224	0.0036	0.008	0.1816
5	rs9312751	11019678	1.16	0.220431575918666	1.55	0.693638871087907	0.41820649035478	0.327495345769957	0.1305	0.0676	0.0044	0.0029	0.0063	0.0043	0.0054	0.0258	0.1659	0.0045	0.0058	0.0031	0.0818	0.0071	0.0039	0.0048	0.0042	0.1496	0.0859	0.0066	0.006	0.0046	0.0224	0.0036	0.008	0.1817
5	rs6862438	11024961	1.16	0.220431575918666	1.56	0.653525583231	0.465875373055051	0.362678977162709	0.1307	0.0671	0.0045	0.0029	0.006	0.0041	0.0054	0.0255	0.1669	0.0043	0.0055	0.0032	0.0815	0.0067	0.004	0.0049	0.0043	0.15	0.0856	0.0066	0.0059	0.0047	0.0225	0.0037	0.0077	0.1826
5	rs35190985	11032822	1.16	0.220431575918666	1.56	0.653525583231	0.470579001100267	0.369483949663843	0.1307	0.067	0.0046	0.003	0.006	0.0041	0.0053	0.0256	0.1671	0.0043	0.0055	0.0032	0.0814	0.0067	0.0039	0.0049	0.0044	0.1499	0.0855	0.0065	0.0059	0.0047	0.0225	0.0037	0.0077	0.1827
5	rs16901212	11037268	1.16	0.220431575918666	1.56	0.653525583231	0.477770064199409	0.382817168902082	0.1307	0.0669	0.0046	0.0031	0.006	0.0041	0.0053	0.0256	0.1673	0.0042	0.0055	0.0031	0.0814	0.0066	0.0039	0.005	0.0044	0.1499	0.0854	0.0065	0.0059	0.0046	0.0224	0.0037	0.0078	0.1827
5	rs17784968	11039177	1.16	0.220431575918666	1.56	0.653525583231	0.47690680541777	0.389725425379494	0.1307	0.0669	0.0047	0.0031	0.006	0.0041	0.0052	0.0256	0.1674	0.0042	0.0055	0.0031	0.0814	0.0066	0.0039	0.005	0.0044	0.1499	0.0853	0.0065	0.0059	0.0046	0.0224	0.0037	0.0078	0.1827
5	rs852635	11042858	1.16	0.220431575918666	1.56	0.653525583231	0.477276680709411	0.405846948868144	0.1306	0.0668	0.0047	0.0031	0.006	0.0041	0.0052	0.0256	0.1675	0.0042	0.0055	0.0031	0.0814	0.0066	0.0039	0.005	0.0045	0.1499	0.0853	0.0065	0.0058	0.0046	0.0225	0.0037	0.0078	0.1828
5	rs78524905	11043681	1.16	0.220431575918666	1.56	0.653525583231	0.473891368507009	0.4002808624299	0.1306	0.0668	0.0047	0.0031	0.006	0.0041	0.0052	0.0256	0.1676	0.0042	0.0055	0.0031	0.0814	0.0066	0.0039	0.005	0.0045	0.1499	0.0853	0.0065	0.0058	0.0046	0.0225	0.0037	0.0078	0.1828
5	rs706234	11049678	1.16	0.220431575918666	1.56	0.653525583231	0.440744884056509	0.403773384586784	0.1303	0.0667	0.0047	0.0032	0.0059	0.0041	0.0051	0.0257	0.1681	0.0043	0.0054	0.0031	0.0812	0.0066	0.0039	0.005	0.0045	0.1499	0.0851	0.0064	0.0058	0.0046	0.0227	0.0038	0.0079	0.1829
5	rs77859847	11050171	1.16	0.220431575918666	1.56	0.653525583231	0.439915046685149	0.404291502769895	0.1303	0.0667	0.0047	0.0032	0.0059	0.0041	0.0051	0.0257	0.1681	0.0043	0.0054	0.0031	0.0812	0.0066	0.0039	0.005	0.0045	0.1499	0.0851	0.0064	0.0058	0.0046	0.0227	0.0038	0.0079	0.1829
5	rs6876365	11062295	1.16	0.220431575918666	1.55	0.693638871087907	0.4399742951965	0.391393639915272	0.1303	0.0667	0.0047	0.0031	0.0059	0.004	0.005	0.0257	0.1684	0.0042	0.0053	0.0031	0.0813	0.0067	0.0039	0.005	0.0045	0.1499	0.0851	0.0064	0.0058	0.0046	0.0227	0.0038	0.0079	0.1829
5	rs111820457	11064277	1.16	0.220431575918666	1.55	0.693638871087907	0.442228654794046	0.389981945165096	0.1303	0.0666	0.0047	0.0031	0.0059	0.004	0.005	0.0257	0.1684	0.0042	0.0053	0.0031	0.0813	0.0067	0.0039	0.005	0.0045	0.1499	0.0851	0.0064	0.0058	0.0046	0.0227	0.0038	0.008	0.1829
5	rs2907098	11070135	1.16	0.220431575918666	1.56	0.653525583231	0.445084382822398	0.389981945165096	0.1303	0.0666	0.0047	0.0031	0.0059	0.004	0.005	0.0257	0.1684	0.0042	0.0053	0.0031	0.0813	0.0067	0.0039	0.005	0.0045	0.1498	0.0851	0.0064	0.0058	0.0046	0.0227	0.0038	0.008	0.1829
5	rs2907108	11090229	1.16	0.220431575918666	1.56	0.653525583231	0.36696491247826	0.367337785812469	0.13	0.0663	0.0048	0.0032	0.0059	0.0039	0.0047	0.0258	0.169	0.0042	0.0052	0.0033	0.0813	0.0067	0.004	0.005	0.0045	0.1497	0.0852	0.0064	0.0058	0.0046	0.0228	0.004	0.0079	0.1831
5	rs17183535	11108802	1.16	0.220431575918666	1.57	0.614941920479678	0.344032867232437	0.30742288181443	0.1297	0.0663	0.0048	0.0032	0.0059	0.0038	0.0045	0.0258	0.1697	0.0042	0.0051	0.0033	0.0813	0.0067	0.004	0.005	0.0044	0.1494	0.0847	0.0064	0.0058	0.0047	0.0228	0.004	0.0079	0.1834
5	rs12655333	11109417	1.16	0.220431575918666	1.58	0.577869115575703	0.405250457838372	0.365321099287095	0.1296	0.0663	0.0048	0.0032	0.0059	0.0039	0.0047	0.026	0.1696	0.0042	0.0051	0.0033	0.0813	0.0067	0.004	0.0051	0.0045	0.1493	0.0846	0.0064	0.0058	0.0047	0.0229	0.004	0.0079	0.1833
5	rs2905986	11111713	1.16	0.220431575918666	1.57	0.614941920479678	0.503132689984906	0.280599557323607	0.1287	0.0664	0.0047	0.0032	0.0064	0.0035	0.0044	0.0262	0.1709	0.0041	0.0048	0.0034	0.0816	0.0067	0.0041	0.0053	0.0042	0.1497	0.0843	0.0059	0.0058	0.0047	0.023	0.004	0.0083	0.1826
5	rs6884431	11111771	1.16	0.220431575918666	1.58	0.577869115575703	0.509794672855086	0.274560897683556	0.1287	0.0664	0.0047	0.0032	0.0064	0.0035	0.0044	0.0262	0.1709	0.0041	0.0048	0.0034	0.0816	0.0067	0.0041	0.0053	0.0042	0.1497	0.0842	0.0059	0.0058	0.0047	0.0231	0.004	0.0083	0.1825
5	rs1018966	11121100	1.16	0.220431575918666	1.58	0.577869115575703	0.596801095306245	0.253524251043668	0.1288	0.0661	0.0047	0.003	0.0065	0.0034	0.0042	0.0264	0.1703	0.0041	0.0048	0.0035	0.0817	0.0067	0.0041	0.0054	0.0042	0.1496	0.0846	0.0058	0.0058	0.0047	0.0232	0.0039	0.0085	0.1829
5	rs35543891	11121634	1.16	0.220431575918666	1.57	0.614941920479678	0.597623906230231	0.241647298718266	0.1288	0.0661	0.0047	0.003	0.0064	0.0034	0.0042	0.0264	0.1703	0.0041	0.0048	0.0035	0.0817	0.0067	0.0041	0.0054	0.0042	0.1496	0.0846	0.0058	0.0058	0.0046	0.0232	0.0039	0.0085	0.1829
5	rs77387958	11125110	1.16	0.220431575918666	1.57	0.614941920479678	0.611414410076953	0.242982741623154	0.1288	0.066	0.0047	0.0029	0.0065	0.0034	0.0042	0.0264	0.1703	0.0041	0.0048	0.0036	0.0817	0.0067	0.0041	0.0054	0.0042	0.1496	0.0847	0.0058	0.0058	0.0046	0.0232	0.0039	0.0085	0.183
5	rs13158520	11125498	1.16	0.220431575918666	1.57	0.614941920479678	0.30630078017971	0.178259627940025	0.1288	0.066	0.0044	0.0029	0.0065	0.0033	0.0039	0.0265	0.1702	0.0041	0.0048	0.0037	0.0816	0.0067	0.0043	0.0049	0.0041	0.1497	0.0847	0.0058	0.0059	0.0047	0.0232	0.0048	0.0085	0.183
5	rs116162189	11136056	1.15	0.246899131395369	1.56	0.653525583231	0.250384417135588	0.184527396608392	0.1288	0.0656	0.0043	0.003	0.0066	0.0038	0.004	0.0265	0.1699	0.004	0.0048	0.0041	0.0819	0.0068	0.0041	0.005	0.0037	0.1498	0.0846	0.0056	0.006	0.004	0.0236	0.005	0.0086	0.1826
5	rs10513075	11138759	1.15	0.246899131395369	1.56	0.653525583231	0.252287853481697	0.185341543807636	0.1288	0.0656	0.0043	0.003	0.0066	0.0038	0.004	0.0265	0.1698	0.004	0.0048	0.0041	0.0819	0.0068	0.0041	0.0051	0.0037	0.15	0.0846	0.0056	0.006	0.004	0.0236	0.005	0.0086	0.1826
5	rs72730906	11139882	1.15	0.246899131395369	1.56	0.653525583231	0.25268724547715	0.18513789203775	0.1288	0.0656	0.0043	0.003	0.0066	0.0038	0.004	0.0265	0.1698	0.004	0.0048	0.0041	0.0819	0.0068	0.0041	0.0051	0.0037	0.15	0.0846	0.0056	0.006	0.004	0.0236	0.005	0.0086	0.1826
5	rs7713340	11144613	1.15	0.246899131395369	1.55	0.693638871087907	0.258180210576167	0.193549903792206	0.1288	0.0656	0.0042	0.003	0.0066	0.0038	0.004	0.0266	0.1698	0.004	0.0048	0.0041	0.082	0.0068	0.0041	0.0051	0.0037	0.15	0.0845	0.0056	0.006	0.004	0.0236	0.005	0.0086	0.1825
5	rs10067858	11146638	1.15	0.246899131395369	1.55	0.693638871087907	0.288608826123576	0.217160279196102	0.1289	0.0656	0.0044	0.0029	0.0066	0.0039	0.004	0.0266	0.17	0.004	0.0048	0.0042	0.0817	0.0069	0.0038	0.005	0.0037	0.15	0.0848	0.0057	0.006	0.004	0.0239	0.005	0.0081	0.1824
5	rs11948241	11148013	1.15	0.246899131395369	1.53	0.778525311864042	0.285327297294852	0.211173207027772	0.1289	0.0656	0.0044	0.0029	0.0067	0.0039	0.004	0.0266	0.17	0.004	0.0049	0.0042	0.0817	0.0069	0.0037	0.005	0.0037	0.15	0.0848	0.0057	0.006	0.004	0.0239	0.005	0.0081	0.1824
5	rs12514212	11148537	1.15	0.246899131395369	1.53	0.778525311864042	0.285090285539325	0.211492539641594	0.1289	0.0656	0.0044	0.0029	0.0067	0.0039	0.004	0.0266	0.17	0.004	0.0049	0.0042	0.0817	0.0069	0.0037	0.005	0.0037	0.15	0.0848	0.0057	0.006	0.004	0.0239	0.005	0.0081	0.1824
5	rs1978155	11159161	1.15	0.246899131395369	1.54	0.735299729443272	0.231657806458288	0.205558147020254	0.1286	0.0658	0.0043	0.0031	0.0067	0.004	0.0041	0.026	0.1684	0.0041	0.005	0.0045	0.0821	0.007	0.0038	0.0051	0.0037	0.1501	0.0845	0.0059	0.0061	0.0041	0.0243	0.0053	0.0081	0.1821
5	rs72730915	11163512	1.15	0.246899131395369	1.54	0.735299729443272	0.21755761860852	0.248572250592162	0.1287	0.066	0.0042	0.003	0.0064	0.0041	0.0041	0.0259	0.1684	0.0039	0.005	0.0044	0.082	0.007	0.0037	0.0051	0.0038	0.1501	0.0844	0.0059	0.0061	0.0041	0.0244	0.0053	0.0081	0.1823
5	rs7703504	11163984	1.15	0.246899131395369	1.54	0.735299729443272	0.216048561307619	0.252057947031788	0.1287	0.066	0.0041	0.003	0.0064	0.0041	0.0041	0.0259	0.1684	0.0039	0.005	0.0044	0.082	0.007	0.0037	0.0051	0.0038	0.1502	0.0844	0.0059	0.0061	0.0041	0.0244	0.0053	0.0081	0.1824
5	rs61751831	11168770	1.15	0.246899131395369	1.54	0.735299729443272	0.139283361283212	0.238540435944697	0.1282	0.0664	0.0041	0.0032	0.0065	0.0043	0.0042	0.0251	0.1688	0.0042	0.0051	0.0044	0.0815	0.0073	0.0038	0.0051	0.004	0.1504	0.0832	0.0061	0.0064	0.0041	0.0249	0.0055	0.0082	0.1816
5	Affx-25389374	11169846	1.15	0.246899131395369	1.53	0.778525311864042	0.139157190511373	0.229516504139965	0.1283	0.0664	0.0041	0.0032	0.0065	0.0043	0.0042	0.0251	0.1687	0.0042	0.0051	0.0044	0.0815	0.0073	0.0038	0.0051	0.004	0.1509	0.0832	0.0059	0.0064	0.0042	0.0249	0.0055	0.0082	0.1814
5	rs6885224	11169945	1.15	0.246899131395369	1.55	0.693638871087907	0.132231406381997	0.222768759221642	0.1284	0.0664	0.0041	0.0032	0.0064	0.0043	0.0042	0.0251	0.1687	0.0042	0.0051	0.0044	0.0815	0.0073	0.0038	0.0051	0.004	0.1509	0.0832	0.006	0.0064	0.0042	0.0248	0.0055	0.0082	0.1814
5	rs6885432	11170145	1.15	0.246899131395369	1.55	0.693638871087907	0.116026726648564	0.221902871744182	0.1283	0.0665	0.0041	0.0032	0.0064	0.0043	0.0042	0.025	0.1687	0.0042	0.0051	0.0044	0.0814	0.0073	0.0038	0.0051	0.004	0.1509	0.0832	0.006	0.0065	0.0042	0.0249	0.0056	0.0081	0.1813
5	rs61751823	11170298	1.15	0.246899131395369	1.57	0.614941920479678	0.147011667095163	0.267643825487871	0.1283	0.0664	0.0041	0.0033	0.0064	0.0044	0.0042	0.0249	0.1686	0.0043	0.0051	0.0044	0.0814	0.0073	0.0038	0.0052	0.004	0.1508	0.0831	0.006	0.0065	0.0041	0.025	0.0056	0.008	0.1813
5	rs72646806	11172426	1.15	0.246899131395369	1.57	0.614941920479678	0.0870140047476751	0.244655343842672	0.1264	0.0668	0.0042	0.0034	0.0062	0.0046	0.0041	0.0249	0.1673	0.0049	0.0051	0.0042	0.0816	0.0075	0.0042	0.0051	0.0038	0.1509	0.0824	0.0064	0.0066	0.005	0.0262	0.006	0.008	0.1807
5	rs6883143	11172736	1.14	0.275532638758866	1.57	0.614941920479678	0.120860031139756	0.33410488358444	0.1255	0.067	0.0042	0.0034	0.0058	0.0047	0.0041	0.0252	0.1673	0.0051	0.0052	0.0043	0.0817	0.0076	0.0043	0.0054	0.0038	0.151	0.0824	0.007	0.0067	0.0051	0.0265	0.0062	0.0077	0.1793
5	rs16901347	11172773	1.14	0.275532638758866	1.56	0.653525583231	0.122605072544055	0.324448496873198	0.1255	0.0675	0.0043	0.0034	0.0059	0.0047	0.0041	0.0253	0.1672	0.0051	0.0052	0.0043	0.0815	0.0075	0.0043	0.0054	0.0038	0.1507	0.0823	0.0071	0.0067	0.0051	0.0265	0.0062	0.0078	0.1792
5	rs16901348	11172810	1.14	0.275532638758866	1.57	0.614941920479678	0.0882464102254914	0.322381424346669	0.1253	0.0678	0.0043	0.0034	0.0059	0.0045	0.0041	0.0253	0.167	0.0051	0.0052	0.0043	0.0821	0.0076	0.0045	0.0054	0.0038	0.1491	0.0825	0.0071	0.0067	0.0051	0.0264	0.0062	0.0078	0.1801
5	rs79343447	11173936	1.15	0.246899131395369	1.59	0.542287549749139	0.0363425552563597	0.388187290811279	0.1244	0.0706	0.0036	0.0027	0.0061	0.0036	0.0038	0.0252	0.1606	0.0047	0.0052	0.0038	0.0871	0.0075	0.0044	0.0046	0.0033	0.1479	0.0859	0.0077	0.0057	0.0048	0.0271	0.0056	0.0074	0.1829
5	rs16901356	11175168	1.15	0.246899131395369	1.6	0.508176723760061	0.0271079891659348	0.325300772011758	0.1243	0.0709	0.0038	0.0027	0.0061	0.0036	0.0037	0.0252	0.1602	0.0046	0.0052	0.0039	0.0875	0.0075	0.0044	0.0046	0.0033	0.1477	0.0861	0.0077	0.0056	0.0048	0.0272	0.0055	0.0074	0.1831
5	rs1018965	11175485	1.15	0.246899131395369	1.6	0.508176723760061	0.026979339752299	0.318622093693423	0.1242	0.0708	0.0038	0.0027	0.0061	0.0036	0.0037	0.0252	0.1602	0.0046	0.0053	0.0039	0.0875	0.0075	0.0044	0.0046	0.0033	0.1476	0.0861	0.0077	0.0056	0.0048	0.0272	0.0055	0.0074	0.1833
5	rs78081422	11177284	1.15	0.246899131395369	1.6	0.508176723760061	0.0222656031639232	0.326519445512793	0.1241	0.0708	0.0038	0.0027	0.0062	0.0035	0.0038	0.0252	0.1607	0.0045	0.0053	0.0041	0.0872	0.0075	0.0044	0.0045	0.0033	0.1473	0.0865	0.0076	0.0056	0.0047	0.0272	0.0055	0.0074	0.1833
5	rs16901370	11177291	1.15	0.246899131395369	1.59	0.542287549749139	0.0206227574056931	0.323110535645805	0.1241	0.0708	0.0038	0.0027	0.0062	0.0035	0.0038	0.0252	0.1607	0.0044	0.0053	0.0043	0.0871	0.0075	0.0044	0.0045	0.0033	0.1473	0.0865	0.0076	0.0056	0.0047	0.0272	0.0055	0.0074	0.1833
5	Affx-25390568	11178648	1.15	0.246899131395369	1.59	0.542287549749139	0.0197879554228978	0.283984731142961	0.1241	0.0708	0.0038	0.0027	0.0062	0.0034	0.0038	0.0253	0.1612	0.0045	0.0053	0.0044	0.0869	0.0075	0.0045	0.0044	0.0033	0.1471	0.0865	0.0075	0.0055	0.0047	0.0272	0.0055	0.0074	0.1833
5	rs10062829	11179494	1.15	0.246899131395369	1.59	0.542287549749139	0.0194897948566171	0.270980253387038	0.1242	0.071	0.0038	0.0024	0.0063	0.0033	0.0036	0.0251	0.1625	0.0043	0.0053	0.0044	0.0867	0.0075	0.0043	0.0043	0.0033	0.1464	0.0869	0.0072	0.0055	0.0046	0.0275	0.0053	0.0073	0.1838
5	rs886524	11186685	1.15	0.246899131395369	1.59	0.542287549749139	0.0177927931044083	0.293268893540152	0.1241	0.071	0.0038	0.0023	0.0063	0.0033	0.0035	0.025	0.1626	0.0043	0.0054	0.0043	0.0867	0.0075	0.0042	0.0041	0.0031	0.1464	0.0871	0.0071	0.0055	0.0046	0.0276	0.0053	0.0073	0.1843
5	rs32274	11190998	1.15	0.246899131395369	1.59	0.542287549749139	0.0201674684243751	0.296107282084802	0.1241	0.0711	0.0038	0.0022	0.0063	0.0032	0.0035	0.025	0.1626	0.0043	0.0054	0.0043	0.0866	0.0075	0.0042	0.0041	0.003	0.1463	0.0869	0.007	0.0055	0.0046	0.0279	0.0053	0.0073	0.1847
5	rs2021848	11196730	1.15	0.246899131395369	1.59	0.542287549749139	0.0188453582494133	0.316686895620387	0.1239	0.0711	0.0038	0.0022	0.0064	0.0032	0.0035	0.0249	0.1626	0.0043	0.0054	0.0043	0.0865	0.0075	0.0042	0.0041	0.0029	0.1462	0.0871	0.0069	0.0055	0.0046	0.0281	0.0052	0.0073	0.185
5	rs61751784	11198782	1.15	0.246899131395369	1.59	0.542287549749139	0.0182246544203581	0.296818168391985	0.1239	0.0711	0.0039	0.0022	0.0064	0.0032	0.0035	0.0249	0.1626	0.0043	0.0054	0.0044	0.0864	0.0076	0.0042	0.004	0.0029	0.1461	0.0871	0.0068	0.0055	0.0046	0.0281	0.0052	0.0073	0.1851
5	rs32265	11198974	1.15	0.246899131395369	1.59	0.542287549749139	0.0182246544203581	0.281415529870671	0.1239	0.0711	0.0039	0.0022	0.0064	0.0032	0.0035	0.0249	0.1626	0.0043	0.0054	0.0044	0.0864	0.0076	0.0042	0.004	0.0029	0.1461	0.0871	0.0068	0.0055	0.0046	0.0281	0.0052	0.0073	0.1851
5	rs61751782	11199089	1.15	0.246899131395369	1.59	0.542287549749139	0.0181682449410882	0.283283331766947	0.1239	0.0711	0.0039	0.0022	0.0064	0.0032	0.0035	0.0249	0.1626	0.0043	0.0054	0.0044	0.0864	0.0076	0.0042	0.004	0.0029	0.1461	0.0871	0.0068	0.0055	0.0046	0.0281	0.0052	0.0073	0.1851
5	rs26461	11202649	1.15	0.246899131395369	1.59	0.542287549749139	0.012237822639073	0.267414200360068	0.1235	0.0711	0.0039	0.0022	0.0064	0.0032	0.0034	0.0248	0.1628	0.0044	0.0056	0.0045	0.0866	0.0078	0.0042	0.004	0.0029	0.1453	0.0864	0.007	0.0055	0.0046	0.0286	0.0052	0.0075	0.1854
5	rs2055142	11216085	1.15	0.246899131395369	1.59	0.542287549749139	0.00674119407258672	0.292442589675527	0.1228	0.0701	0.004	0.0023	0.0066	0.0032	0.0033	0.0243	0.162	0.0045	0.006	0.0049	0.0857	0.0081	0.0044	0.0039	0.0028	0.1446	0.0871	0.0071	0.0056	0.0049	0.0293	0.0055	0.008	0.1855
5	rs111263710	11232040	1.15	0.246899131395369	1.59	0.542287549749139	0.00791250062934193	0.28961492171579	0.1227	0.0698	0.0041	0.0022	0.0067	0.0033	0.0032	0.0242	0.1621	0.0045	0.0061	0.0049	0.0856	0.0082	0.0044	0.0038	0.0027	0.1443	0.0873	0.0071	0.0056	0.0049	0.0296	0.0055	0.0081	0.1856
5	rs154717	11234229	1.15	0.246899131395369	1.59	0.542287549749139	0.00838973874099012	0.272480044775069	0.1227	0.0697	0.0041	0.0022	0.0067	0.0033	0.0034	0.0242	0.1621	0.0045	0.0062	0.005	0.0855	0.0082	0.0044	0.0038	0.0027	0.1443	0.0873	0.0071	0.0057	0.0049	0.0296	0.0055	0.0081	0.1856
5	rs28419397	11243073	1.16	0.220431575918666	1.6	0.508176723760061	0.00672211414559305	0.269713202955679	0.1225	0.0695	0.0041	0.0022	0.0066	0.0033	0.0034	0.0242	0.1622	0.0046	0.0062	0.0051	0.0851	0.0082	0.0045	0.0038	0.0028	0.1442	0.0872	0.0071	0.0057	0.0048	0.0297	0.0055	0.0082	0.1856
5	rs154722	11257274	1.16	0.220431575918666	1.59	0.542287549749139	0.00983091041776073	0.279551517987119	0.1217	0.069	0.0042	0.0022	0.0068	0.0036	0.0034	0.0241	0.1625	0.0048	0.0064	0.0053	0.0847	0.0083	0.0045	0.0039	0.0027	0.1435	0.0868	0.0072	0.0059	0.0047	0.03	0.0054	0.0085	0.1865
5	rs111977218	11260248	1.16	0.220431575918666	1.59	0.542287549749139	0.0108579095893376	0.28025007722572	0.1215	0.0689	0.0042	0.0023	0.0069	0.0036	0.0034	0.0241	0.1624	0.0049	0.0064	0.0053	0.0847	0.0084	0.0044	0.0039	0.0027	0.1435	0.0865	0.0072	0.0059	0.0047	0.03	0.0054	0.0086	0.1868
5	rs79571991	11261119	1.16	0.220431575918666	1.59	0.542287549749139	0.0109792817636509	0.280483049118444	0.1215	0.0689	0.0042	0.0023	0.0069	0.0036	0.0034	0.0241	0.1624	0.0049	0.0064	0.0053	0.0847	0.0084	0.0044	0.0039	0.0027	0.1435	0.0865	0.0072	0.0059	0.0047	0.03	0.0054	0.0086	0.1868
5	rs74843181	11263785	1.16	0.220431575918666	1.59	0.542287549749139	0.0112476351317296	0.284335629527589	0.1214	0.0688	0.0042	0.0023	0.0069	0.0036	0.0034	0.0241	0.1625	0.0049	0.0064	0.0053	0.0848	0.0084	0.0044	0.0039	0.0027	0.1435	0.0864	0.0072	0.0059	0.0047	0.03	0.0054	0.0086	0.1869
5	rs16901427	11274190	1.16	0.220431575918666	1.58	0.577869115575703	0.014823537290178	0.27780746404759	0.1211	0.0687	0.0042	0.0023	0.0071	0.0036	0.0034	0.024	0.1624	0.005	0.0065	0.0053	0.0847	0.0085	0.0044	0.004	0.0027	0.1433	0.0861	0.0071	0.0059	0.0047	0.03	0.0055	0.0087	0.1874
5	rs418957	11281647	1.16	0.220431575918666	1.58	0.577869115575703	0.0161325685133909	0.27827221714085	0.1209	0.0686	0.0042	0.0023	0.0071	0.0037	0.0034	0.024	0.1625	0.005	0.0066	0.0053	0.0848	0.0085	0.0043	0.004	0.0027	0.1432	0.086	0.0071	0.0059	0.0047	0.03	0.0055	0.0087	0.1875
5	rs56155	11282141	1.16	0.220431575918666	1.57	0.614941920479678	0.0163103510739943	0.274213749542142	0.1209	0.0686	0.0042	0.0023	0.0071	0.0037	0.0034	0.024	0.1625	0.005	0.0065	0.0053	0.0848	0.0086	0.0043	0.004	0.0027	0.1433	0.0859	0.0071	0.0059	0.0047	0.0301	0.0055	0.0087	0.1875
5	rs80253606	11285814	1.16	0.220431575918666	1.57	0.614941920479678	0.015926962678152	0.279551517987119	0.1208	0.0686	0.0042	0.0023	0.0071	0.0037	0.0034	0.024	0.1625	0.005	0.0065	0.0053	0.0848	0.0086	0.0043	0.004	0.0027	0.1433	0.0859	0.0071	0.0059	0.0047	0.0301	0.0055	0.0087	0.1876
5	rs10474916	11293094	1.16	0.220431575918666	1.57	0.614941920479678	0.0146991637219211	0.263634257156955	0.1204	0.0686	0.0042	0.0023	0.0072	0.0036	0.0034	0.0239	0.1626	0.0051	0.0065	0.0053	0.0849	0.0087	0.0044	0.004	0.0027	0.1432	0.0857	0.007	0.0059	0.0047	0.0303	0.0055	0.0088	0.1877
5	rs194188	11294265	1.16	0.220431575918666	1.57	0.614941920479678	0.0240894152771452	0.392806746455667	0.1186	0.0685	0.0041	0.0024	0.0075	0.0035	0.0033	0.0236	0.1622	0.0051	0.0065	0.0055	0.0842	0.0091	0.0045	0.0041	0.0026	0.1434	0.0845	0.0072	0.0059	0.0049	0.0323	0.0056	0.0091	0.1883
5	rs2530215	11298223	1.16	0.220431575918666	1.57	0.614941920479678	0.0250809841637525	0.39795715482343	0.1185	0.0685	0.0042	0.0024	0.0075	0.0035	0.0033	0.0236	0.1621	0.0051	0.0065	0.0055	0.084	0.0092	0.0045	0.0041	0.0025	0.1435	0.0844	0.0072	0.0059	0.0049	0.0323	0.0056	0.0091	0.1886
5	rs6869903	11300854	1.16	0.220431575918666	1.58	0.577869115575703	0.0460380203226116	0.383838442072956	0.117	0.0685	0.0043	0.0024	0.0077	0.0037	0.0032	0.0234	0.1618	0.0051	0.0064	0.0056	0.0829	0.0096	0.0047	0.0043	0.0026	0.1437	0.0831	0.0072	0.0058	0.005	0.0325	0.0056	0.0095	0.1908
5	rs55654671	11300908	1.16	0.220431575918666	1.57	0.614941920479678	0.0470384764162474	0.396925592817307	0.1169	0.0685	0.0043	0.0024	0.0078	0.0037	0.0032	0.0234	0.1617	0.0051	0.0064	0.0056	0.0828	0.0096	0.0047	0.0043	0.0026	0.1437	0.083	0.0071	0.0058	0.0051	0.0325	0.0056	0.0095	0.191
5	rs16901464	11301495	1.16	0.220431575918666	1.57	0.614941920479678	0.0631335533376099	0.403773384586784	0.1161	0.068	0.0043	0.0026	0.0079	0.0038	0.0032	0.0233	0.1614	0.0051	0.0064	0.0058	0.0827	0.0098	0.0048	0.0044	0.0026	0.1433	0.0827	0.007	0.0057	0.0053	0.033	0.0056	0.0097	0.1922
5	rs1465203	11301811	1.16	0.220431575918666	1.57	0.614941920479678	0.0625030518920837	0.426477510138837	0.1161	0.0673	0.0043	0.0027	0.008	0.0038	0.0032	0.0232	0.1619	0.0052	0.0065	0.0058	0.0823	0.0102	0.0048	0.0044	0.0027	0.1426	0.0829	0.0069	0.0056	0.0055	0.0327	0.0055	0.01	0.1921
5	rs27523	11302340	1.16	0.220431575918666	1.57	0.614941920479678	0.0809713961838994	0.377849367753773	0.1159	0.0664	0.0044	0.0029	0.0082	0.004	0.0032	0.0231	0.1627	0.0053	0.0065	0.0059	0.0817	0.0103	0.005	0.0046	0.0028	0.1417	0.0833	0.0066	0.0054	0.0057	0.0324	0.0055	0.0103	0.1926
5	rs27669	11303492	1.15	0.246899131395369	1.57	0.614941920479678	0.153413925127786	0.324083437209497	0.1158	0.0656	0.0044	0.0031	0.0082	0.004	0.0031	0.0224	0.1635	0.0056	0.0063	0.0063	0.0814	0.0105	0.005	0.0051	0.0027	0.1399	0.0841	0.0065	0.0052	0.0056	0.0321	0.0059	0.0107	0.1934
5	rs26478	11304423	1.15	0.246899131395369	1.57	0.614941920479678	0.268991697489927	0.338779027816849	0.1158	0.0656	0.0044	0.0031	0.0081	0.0039	0.003	0.0217	0.1642	0.0056	0.006	0.0064	0.0815	0.0107	0.005	0.0054	0.0026	0.1372	0.0841	0.0064	0.0051	0.0057	0.033	0.0059	0.0108	0.1951
5	rs1015493	11306627	1.15	0.246899131395369	1.56	0.653525583231	0.368643603235474	0.344090821582801	0.1168	0.0658	0.0044	0.0031	0.008	0.0039	0.003	0.0214	0.1643	0.0056	0.0058	0.0063	0.0796	0.0109	0.0049	0.0056	0.0025	0.1379	0.0841	0.0065	0.0051	0.0055	0.0335	0.0059	0.0108	0.1952
5	rs16901472	11306983	1.15	0.246899131395369	1.56	0.653525583231	0.374631814912959	0.348804755570169	0.1168	0.0658	0.0044	0.0031	0.008	0.0039	0.003	0.0214	0.1643	0.0056	0.0058	0.0063	0.0795	0.0109	0.0049	0.0056	0.0025	0.1379	0.0841	0.0065	0.0051	0.0055	0.0335	0.0059	0.0108	0.1952
5	rs406309	11310423	1.15	0.246899131395369	1.56	0.653525583231	0.384370505052138	0.322017050540141	0.1172	0.0658	0.0044	0.0031	0.008	0.0039	0.003	0.0212	0.1637	0.0056	0.0057	0.0064	0.0802	0.0109	0.0049	0.0056	0.0024	0.1374	0.0839	0.0065	0.0051	0.0055	0.0335	0.006	0.0108	0.1956
5	rs32118	11313232	1.15	0.246899131395369	1.55	0.693638871087907	0.385867218326598	0.319348690478575	0.1173	0.0658	0.0044	0.0031	0.008	0.0039	0.003	0.0212	0.1633	0.0056	0.0057	0.0065	0.0806	0.0109	0.0049	0.0057	0.0024	0.137	0.0838	0.0065	0.0051	0.0055	0.0336	0.0061	0.0107	0.1957
5	rs258833	11324531	1.15	0.246899131395369	1.55	0.693638871087907	0.332519045442568	0.328349957995155	0.1184	0.0659	0.0044	0.0032	0.0078	0.0042	0.0031	0.0209	0.1622	0.0055	0.0058	0.0065	0.0813	0.0109	0.005	0.0058	0.0026	0.1361	0.0834	0.0065	0.0057	0.0055	0.0338	0.0063	0.0106	0.1952
5	rs60433161	11327050	1.15	0.246899131395369	1.55	0.693638871087907	0.310005292535268	0.315720605577904	0.1185	0.0659	0.0044	0.0032	0.0078	0.0042	0.0031	0.0208	0.1621	0.0055	0.0058	0.0065	0.0814	0.0109	0.005	0.0058	0.0026	0.1362	0.0834	0.0065	0.0057	0.0055	0.0338	0.0064	0.0104	0.195
5	rs114139404	11329729	1.15	0.246899131395369	1.56	0.653525583231	0.328930818326115	0.309941310672402	0.1185	0.0658	0.0045	0.0032	0.0078	0.0042	0.0031	0.0208	0.162	0.0055	0.0058	0.0065	0.0817	0.0109	0.005	0.0058	0.0026	0.1362	0.0835	0.0065	0.0057	0.0055	0.0338	0.0064	0.0104	0.1946
5	rs114557729	11332456	1.15	0.246899131395369	1.55	0.693638871087907	0.267615648337331	0.299072695081142	0.1191	0.0657	0.0045	0.0033	0.0076	0.0044	0.0034	0.0207	0.1604	0.0054	0.0059	0.0064	0.0824	0.0108	0.0051	0.006	0.0028	0.1358	0.0832	0.0062	0.0058	0.0057	0.0342	0.0065	0.0102	0.1947
5	rs32138	11335373	1.14	0.275532638758866	1.55	0.693638871087907	0.239733093714884	0.287851872625035	0.1196	0.0656	0.0045	0.0034	0.0075	0.0046	0.0036	0.0206	0.1593	0.0053	0.006	0.0062	0.0829	0.0108	0.0053	0.0061	0.0029	0.1355	0.0831	0.006	0.0058	0.0058	0.0345	0.0065	0.01	0.1948
5	rs26012	11338423	1.14	0.275532638758866	1.55	0.693638871087907	0.230010538258891	0.284101682562465	0.1197	0.0656	0.0044	0.0035	0.0075	0.0046	0.0036	0.0206	0.1592	0.0053	0.0061	0.0062	0.0828	0.0108	0.0053	0.0061	0.0029	0.1355	0.0833	0.006	0.0058	0.0059	0.0344	0.0065	0.01	0.1948
5	rs42278	11345193	1.14	0.275532638758866	1.55	0.693638871087907	0.215804404397861	0.278504683205491	0.1198	0.0657	0.0044	0.0035	0.0074	0.0048	0.0037	0.0205	0.159	0.0053	0.0061	0.0063	0.0828	0.0107	0.0054	0.0061	0.0029	0.1352	0.0831	0.0061	0.0058	0.006	0.0344	0.0065	0.0099	0.1947
5	rs17801366	11346206	1.14	0.275532638758866	1.55	0.693638871087907	0.213654414279516	0.278969794203787	0.1199	0.0657	0.0044	0.0035	0.0074	0.0048	0.0038	0.0205	0.1589	0.0053	0.006	0.0063	0.0828	0.0107	0.0055	0.0061	0.0029	0.1351	0.0831	0.0061	0.0058	0.006	0.0344	0.0065	0.0099	0.1947
5	rs17801474	11347806	1.14	0.275532638758866	1.54	0.735299729443272	0.213694868212656	0.283984731142961	0.1199	0.0657	0.0044	0.0035	0.0074	0.0048	0.0038	0.0205	0.1588	0.0053	0.006	0.0063	0.0828	0.0107	0.0055	0.0061	0.0029	0.1351	0.0831	0.0061	0.0058	0.0061	0.0344	0.0065	0.0099	0.1947
5	rs55756643	11357700	1.15	0.246899131395369	1.54	0.735299729443272	0.207038493924788	0.266610995120103	0.1206	0.066	0.0045	0.0036	0.0074	0.0049	0.0038	0.0204	0.1584	0.0054	0.006	0.0063	0.0829	0.0106	0.0055	0.006	0.0029	0.1346	0.083	0.006	0.0056	0.0062	0.0344	0.0067	0.0098	0.1949
5	rs1423493	11363645	1.15	0.246899131395369	1.55	0.693638871087907	0.189402683117941	0.239315944137995	0.1213	0.0666	0.0045	0.0037	0.0073	0.0049	0.0038	0.0203	0.1583	0.0053	0.006	0.0063	0.0827	0.0104	0.0056	0.0059	0.0029	0.1348	0.0829	0.006	0.0055	0.0061	0.0342	0.0069	0.0098	0.1944
5	rs116159544	11381626	1.15	0.246899131395369	1.55	0.693638871087907	0.141088739186953	0.191280562706626	0.1215	0.0677	0.0047	0.0036	0.0073	0.0048	0.0038	0.02	0.159	0.0052	0.0059	0.0062	0.0835	0.01	0.0058	0.0059	0.0028	0.133	0.0838	0.006	0.0054	0.006	0.0338	0.0072	0.0094	0.1938
5	rs73742824	11381690	1.15	0.246899131395369	1.55	0.693638871087907	0.136741748407572	0.193549903792206	0.1215	0.0677	0.0047	0.0036	0.0073	0.0048	0.0038	0.0199	0.159	0.0052	0.0059	0.0062	0.0835	0.01	0.0058	0.0059	0.0028	0.133	0.0838	0.006	0.0054	0.006	0.0338	0.0073	0.0093	0.1938
5	rs258828	11386678	1.16	0.220431575918666	1.55	0.693638871087907	0.106105313391046	0.207459505806089	0.122	0.0711	0.005	0.0034	0.0071	0.0047	0.004	0.0195	0.1564	0.005	0.0056	0.0059	0.0852	0.0092	0.0061	0.0057	0.0028	0.1311	0.0868	0.0058	0.0051	0.0061	0.0336	0.0077	0.0084	0.1927
5	rs258827	11387204	1.16	0.220431575918666	1.55	0.693638871087907	0.0973857062360813	0.203242205344153	0.1218	0.0712	0.005	0.0034	0.0071	0.0047	0.004	0.0195	0.1565	0.005	0.0056	0.0059	0.0853	0.0092	0.0061	0.0056	0.0028	0.1311	0.0869	0.0058	0.0051	0.0061	0.0336	0.0077	0.0084	0.1928
5	rs61749825	11391331	1.16	0.220431575918666	1.55	0.693638871087907	0.0942016362221736	0.196139671571806	0.1219	0.0711	0.0049	0.0034	0.0071	0.0047	0.0039	0.0195	0.1562	0.005	0.0056	0.0059	0.0853	0.0093	0.0061	0.0056	0.0028	0.1315	0.087	0.0057	0.0051	0.006	0.0336	0.0077	0.0083	0.1927
5	rs31836	11393993	1.16	0.220431575918666	1.55	0.693638871087907	0.0908412702260426	0.186054927669735	0.122	0.0712	0.0048	0.0034	0.007	0.0047	0.0039	0.0196	0.1561	0.005	0.0056	0.0059	0.0853	0.0093	0.006	0.0055	0.0028	0.1318	0.0872	0.0057	0.005	0.006	0.0336	0.0077	0.0083	0.1926
5	rs79280717	11395158	1.16	0.220431575918666	1.55	0.693638871087907	0.0840272016487738	0.177757419773831	0.1221	0.0713	0.0048	0.0034	0.007	0.0047	0.0039	0.0196	0.1559	0.005	0.0056	0.0059	0.0855	0.0093	0.006	0.0055	0.0028	0.132	0.0871	0.0057	0.005	0.006	0.0335	0.0075	0.0083	0.1927
5	rs31837	11397573	1.18	0.173671271070618	1.55	0.693638871087907	0.163216944946593	0.143306215564723	0.1232	0.0724	0.0048	0.0028	0.0066	0.0041	0.0034	0.0186	0.1557	0.0049	0.0051	0.0055	0.0876	0.0086	0.0061	0.0054	0.0024	0.1353	0.0877	0.0054	0.0039	0.0059	0.0332	0.0077	0.0082	0.1916
5	rs56124608	11402480	1.17	0.196050020118376	1.56	0.653525583231	0.25656584036027	0.376832579152721	0.1245	0.0738	0.005	0.0021	0.0064	0.0032	0.0028	0.0184	0.1556	0.0047	0.0048	0.0054	0.0891	0.0074	0.0062	0.0045	0.002	0.1384	0.0871	0.0056	0.0028	0.0058	0.034	0.0074	0.008	0.1912
5	rs13154922	11406424	1.17	0.196050020118376	1.56	0.653525583231	0.248752893292725	0.373786831923414	0.1245	0.0737	0.005	0.0021	0.0064	0.0032	0.0028	0.0184	0.1557	0.0047	0.0048	0.0054	0.0891	0.0075	0.0062	0.0045	0.002	0.1384	0.0871	0.0055	0.0028	0.0057	0.034	0.0074	0.008	0.1912
5	rs10044218	11413046	1.17	0.196050020118376	1.56	0.653525583231	0.22640116858699	0.360418639253829	0.1245	0.0737	0.005	0.0021	0.0064	0.0032	0.0028	0.0183	0.1558	0.0046	0.0048	0.0054	0.0891	0.0075	0.0062	0.0045	0.002	0.1385	0.0872	0.0055	0.0028	0.0057	0.034	0.0074	0.008	0.1914
5	rs11955682	11416298	1.17	0.196050020118376	1.56	0.653525583231	0.240207795928912	0.320924657666739	0.1246	0.0737	0.0049	0.002	0.0064	0.0031	0.0028	0.0183	0.1558	0.0046	0.0048	0.0052	0.0891	0.0075	0.0061	0.0045	0.002	0.1391	0.0871	0.0055	0.0028	0.0057	0.0341	0.0073	0.008	0.1915
5	rs112833113	11420080	1.16	0.220431575918666	1.56	0.653525583231	0.282112977938465	0.340258982476078	0.1248	0.0741	0.0048	0.0018	0.0062	0.0028	0.0026	0.0181	0.1561	0.0045	0.0047	0.0047	0.0894	0.0075	0.0059	0.004	0.0018	0.1411	0.0865	0.0054	0.0025	0.0053	0.0354	0.0069	0.0079	0.1916
5	rs31884	11420721	1.16	0.220431575918666	1.56	0.653525583231	0.258719560459295	0.338655782682718	0.1248	0.0744	0.0048	0.0018	0.0062	0.0027	0.0025	0.0181	0.1561	0.0045	0.0046	0.0046	0.0895	0.0074	0.0059	0.0039	0.0018	0.1414	0.0864	0.0054	0.0025	0.0052	0.0356	0.0069	0.0079	0.1915
5	rs75368038	11422079	1.16	0.220431575918666	1.56	0.653525583231	0.245682220651677	0.32432679690171	0.1248	0.0744	0.0048	0.0018	0.0062	0.0027	0.0026	0.0181	0.156	0.0045	0.0046	0.0047	0.0895	0.0075	0.0058	0.0039	0.0018	0.1415	0.0864	0.0054	0.0025	0.0051	0.0356	0.0067	0.0079	0.1915
5	rs10513091	11423525	1.16	0.220431575918666	1.56	0.653525583231	0.222120121570882	0.33631659980073	0.1246	0.0743	0.0048	0.0018	0.0062	0.0027	0.0027	0.0181	0.156	0.0045	0.0046	0.0048	0.0896	0.0076	0.0059	0.004	0.0018	0.1415	0.0864	0.0054	0.0025	0.0051	0.0357	0.0067	0.0079	0.1915
5	rs31887	11423592	1.16	0.220431575918666	1.58	0.577869115575703	0.218375777580019	0.337793431044956	0.1246	0.0741	0.0048	0.0018	0.0062	0.0027	0.0027	0.0181	0.156	0.0045	0.0046	0.0048	0.0896	0.0076	0.0059	0.004	0.0018	0.1415	0.0866	0.0054	0.0025	0.0051	0.0357	0.0066	0.0079	0.1915
5	rs10075779	11426676	1.16	0.220431575918666	1.59	0.542287549749139	0.299740674920831	0.415083266309195	0.125	0.074	0.0051	0.0018	0.0061	0.0026	0.0026	0.0182	0.1562	0.0044	0.0046	0.0049	0.089	0.0073	0.0059	0.004	0.0018	0.1424	0.0862	0.0053	0.0024	0.0051	0.0358	0.0068	0.0078	0.1912
5	rs31895	11428476	1.16	0.220431575918666	1.61	0.475515229965307	0.310352246838894	0.379630592788121	0.1266	0.0736	0.0047	0.0014	0.0059	0.0023	0.0024	0.0174	0.1566	0.0045	0.0046	0.005	0.0906	0.0073	0.0059	0.004	0.0018	0.1445	0.0871	0.0049	0.0021	0.005	0.0367	0.0061	0.0075	0.1882
5	rs76227238	11437611	1.16	0.220431575918666	1.61	0.475515229965307	0.358897606194796	0.420311631676542	0.1281	0.0741	0.0045	0.0014	0.0057	0.0021	0.0023	0.017	0.1565	0.0045	0.0045	0.005	0.0909	0.0074	0.006	0.004	0.0017	0.146	0.0873	0.0047	0.0021	0.0052	0.0368	0.0059	0.0074	0.1857
5	rs10043414	11439549	1.16	0.220431575918666	1.61	0.475515229965307	0.355111159648668	0.419395388203675	0.1281	0.0741	0.0045	0.0014	0.0057	0.0021	0.0023	0.0169	0.1565	0.0045	0.0045	0.005	0.091	0.0074	0.006	0.004	0.0017	0.146	0.0874	0.0047	0.0021	0.0052	0.0368	0.0059	0.0074	0.1856
5	rs31958	11452944	1.15	0.246899131395369	1.61	0.475515229965307	0.354207609968877	0.4233259481498	0.1286	0.0741	0.0045	0.0013	0.0057	0.0021	0.0023	0.0168	0.1563	0.0045	0.0044	0.0049	0.0915	0.0075	0.0061	0.004	0.0016	0.1463	0.0875	0.0049	0.0021	0.0052	0.0369	0.0058	0.0073	0.1847
5	rs10462668	11461920	1.15	0.246899131395369	1.61	0.475515229965307	0.344870546582502	0.415344262527718	0.1287	0.0741	0.0045	0.0013	0.0057	0.0021	0.0022	0.0167	0.1563	0.0045	0.0044	0.0049	0.0915	0.0076	0.0061	0.004	0.0016	0.1463	0.0874	0.0049	0.0022	0.0053	0.037	0.0058	0.0074	0.1844
5	rs56030825	11463750	1.15	0.246899131395369	1.61	0.475515229965307	0.352404065853382	0.402478886777698	0.1286	0.0742	0.0045	0.0013	0.0058	0.0021	0.0022	0.0167	0.1562	0.0045	0.0045	0.005	0.0914	0.0076	0.0061	0.004	0.0016	0.1464	0.0872	0.0049	0.0022	0.0053	0.0371	0.0057	0.0075	0.1841
5	rs2244828	11469640	1.15	0.246899131395369	1.61	0.475515229965307	0.324093580325034	0.288556699369835	0.1287	0.0743	0.0045	0.0013	0.006	0.0022	0.0023	0.0166	0.1557	0.0048	0.0047	0.0051	0.091	0.0079	0.0061	0.0041	0.0018	0.1462	0.0869	0.0049	0.0022	0.0054	0.0374	0.0056	0.0078	0.1831
5	rs168722	11480758	1.15	0.246899131395369	1.61	0.475515229965307	0.292006413439315	0.183816025136893	0.1277	0.0749	0.0046	0.0015	0.0062	0.0024	0.0024	0.0165	0.1548	0.0051	0.0052	0.0052	0.0918	0.0084	0.0061	0.0043	0.002	0.1461	0.086	0.0049	0.0023	0.0056	0.0376	0.0054	0.0081	0.1813
5	rs7709719	11492410	1.15	0.246899131395369	1.61	0.475515229965307	0.28513767945236	0.161172764327947	0.1279	0.0749	0.0047	0.0015	0.0062	0.0025	0.0026	0.0165	0.1549	0.0051	0.0052	0.0052	0.0915	0.0084	0.0061	0.0043	0.0021	0.1461	0.086	0.0048	0.0024	0.0056	0.0376	0.0054	0.0081	0.1811
5	rs114873563	11502799	1.15	0.246899131395369	1.61	0.475515229965307	0.286561458397668	0.155485078419996	0.128	0.075	0.0046	0.0015	0.0062	0.0025	0.0026	0.0164	0.1551	0.0051	0.0052	0.0052	0.0912	0.0085	0.006	0.0044	0.0021	0.1461	0.086	0.0047	0.0024	0.0056	0.0376	0.0053	0.0081	0.181
5	rs114418715	11504141	1.15	0.246899131395369	1.6	0.508176723760061	0.284237916656012	0.152335667449292	0.128	0.075	0.0046	0.0015	0.0062	0.0025	0.0026	0.0164	0.1552	0.0051	0.0052	0.0052	0.0911	0.0085	0.006	0.0044	0.0021	0.1461	0.086	0.0047	0.0024	0.0056	0.0376	0.0053	0.0081	0.181
5	rs17218080	11507879	1.15	0.246899131395369	1.6	0.508176723760061	0.257776100551259	0.11112755530908	0.1282	0.0751	0.0045	0.0016	0.0062	0.0025	0.0027	0.0164	0.1559	0.0051	0.0053	0.0052	0.0898	0.0087	0.0058	0.0045	0.0022	0.1463	0.0858	0.0047	0.0026	0.0056	0.0377	0.005	0.0081	0.1807
5	rs10065360	11512067	1.15	0.246899131395369	1.6	0.508176723760061	0.244634238670784	0.0955072512731851	0.1283	0.0751	0.0045	0.0017	0.0062	0.0026	0.0027	0.0164	0.1561	0.0051	0.0053	0.0052	0.0896	0.0088	0.0058	0.0045	0.0022	0.1464	0.0858	0.0047	0.0026	0.0056	0.0377	0.005	0.0081	0.1806
5	rs72732965	11515513	1.14	0.275532638758866	1.6	0.508176723760061	0.250605341550629	0.0958265468292413	0.1281	0.0753	0.0045	0.0017	0.0062	0.0026	0.0027	0.0164	0.1562	0.0051	0.0053	0.0052	0.0895	0.0088	0.0058	0.0045	0.0022	0.1466	0.0855	0.0047	0.0026	0.0057	0.0377	0.0049	0.0081	0.1805
5	rs10077754	11517275	1.14	0.275532638758866	1.6	0.508176723760061	0.246776486311951	0.0906903285761184	0.128	0.0753	0.0045	0.0017	0.0062	0.0026	0.0027	0.0164	0.1563	0.0051	0.0054	0.0052	0.0895	0.0088	0.0058	0.0045	0.0022	0.1467	0.0854	0.0047	0.0026	0.0057	0.0377	0.0049	0.0081	0.1805
5	rs77207094	11520911	1.14	0.275532638758866	1.6	0.508176723760061	0.303109242784778	0.0833121191099893	0.1279	0.0752	0.0045	0.0017	0.0062	0.0026	0.0027	0.0164	0.1563	0.0051	0.0054	0.0052	0.0896	0.0088	0.0058	0.0048	0.0022	0.1465	0.0856	0.0047	0.0029	0.0057	0.0377	0.0048	0.0082	0.18
5	rs380177	11522238	1.14	0.275532638758866	1.61	0.475515229965307	0.321714278784667	0.0794955290774959	0.1279	0.0751	0.0045	0.0017	0.0062	0.0026	0.0027	0.0163	0.1562	0.0051	0.0054	0.0052	0.0896	0.0088	0.0058	0.0049	0.0022	0.1465	0.0857	0.0047	0.0029	0.0057	0.0377	0.0048	0.0082	0.1799
5	rs32434	11523516	1.14	0.275532638758866	1.63	0.414449909043039	0.34116138866089	0.0929680434291591	0.1278	0.0749	0.0045	0.0018	0.0062	0.0026	0.0028	0.0163	0.156	0.0051	0.0054	0.0052	0.0894	0.0089	0.0058	0.0049	0.0022	0.1469	0.0856	0.0047	0.0029	0.0057	0.0376	0.0048	0.0083	0.1798
5	rs32436	11527108	1.15	0.246899131395369	1.66	0.333131717406117	0.286323898297013	0.0240109040340978	0.1277	0.0731	0.0043	0.0024	0.0064	0.0031	0.0034	0.0165	0.1557	0.006	0.0057	0.0052	0.0876	0.0094	0.0057	0.0054	0.0029	0.1477	0.0837	0.005	0.0033	0.0058	0.0362	0.0043	0.0088	0.1814
5	rs13160599	11529117	1.15	0.246899131395369	1.66	0.333131717406117	0.311046769592939	0.0340267784546026	0.1279	0.0727	0.0041	0.0026	0.0065	0.0032	0.0035	0.0164	0.1555	0.0062	0.0057	0.0052	0.0873	0.0095	0.0056	0.0055	0.0032	0.1478	0.0834	0.0051	0.0034	0.0055	0.0358	0.004	0.009	0.1816
5	rs31784	11530762	1.15	0.246899131395369	1.66	0.333131717406117	0.334372319441713	0.0357911070977267	0.128	0.0728	0.0041	0.0026	0.0065	0.0033	0.0035	0.0164	0.1555	0.0063	0.0057	0.0053	0.0871	0.0095	0.0056	0.0056	0.0032	0.1477	0.0832	0.0051	0.0035	0.0055	0.0358	0.004	0.009	0.1817
5	rs72732976	11534909	1.15	0.246899131395369	1.66	0.333131717406117	0.311344672828524	0.0397708889073667	0.1279	0.073	0.0042	0.0026	0.0064	0.0033	0.0035	0.0163	0.1552	0.0063	0.0056	0.0053	0.0873	0.0096	0.0054	0.0055	0.0032	0.1477	0.0834	0.0051	0.0035	0.0054	0.036	0.004	0.009	0.1817
5	rs32433	11537567	1.15	0.246899131395369	1.66	0.333131717406117	0.323333231283591	0.042283217594939	0.1278	0.0732	0.0042	0.0026	0.0063	0.0033	0.0034	0.0162	0.1551	0.0064	0.0056	0.0052	0.0875	0.0097	0.0053	0.0055	0.0032	0.1478	0.0835	0.0051	0.0035	0.0054	0.036	0.0039	0.0089	0.1817
5	rs35110168	11538281	1.15	0.246899131395369	1.66	0.333131717406117	0.329288727395627	0.0411581074576938	0.1278	0.0732	0.0042	0.0026	0.0063	0.0033	0.0034	0.0161	0.155	0.0064	0.0056	0.0053	0.0876	0.0097	0.0052	0.0055	0.0032	0.1478	0.0835	0.0051	0.0036	0.0054	0.0361	0.0039	0.0089	0.1817
5	rs6871714	11538361	1.15	0.246899131395369	1.66	0.333131717406117	0.301593358612973	0.0408232272498776	0.1278	0.0732	0.0042	0.0026	0.0063	0.0033	0.0035	0.0161	0.155	0.0064	0.0056	0.0053	0.0876	0.0097	0.0052	0.0054	0.0032	0.1478	0.0835	0.0051	0.0036	0.0054	0.0361	0.0039	0.0089	0.1817
5	rs72732985	11549010	1.14	0.275532638758866	1.67	0.308662716071979	0.370434897877631	0.135662050367464	0.128	0.0737	0.0039	0.0026	0.0062	0.0041	0.0036	0.0166	0.1564	0.0063	0.0054	0.0051	0.0873	0.0099	0.0044	0.0055	0.003	0.1468	0.0837	0.005	0.0038	0.0053	0.0362	0.0034	0.009	0.1811
5	rs13155772	11552560	1.14	0.275532638758866	1.66	0.333131717406117	0.387366877288077	0.142934327898062	0.128	0.0737	0.0039	0.0026	0.0061	0.0042	0.0036	0.0167	0.1565	0.0063	0.0054	0.0051	0.0873	0.0099	0.0044	0.0055	0.003	0.1467	0.0837	0.005	0.0038	0.0052	0.0362	0.0034	0.009	0.1811
5	rs76168701	11558206	1.14	0.275532638758866	1.66	0.333131717406117	0.38398294937805	0.148549249188577	0.1279	0.0738	0.0039	0.0026	0.0061	0.0042	0.0036	0.0168	0.1566	0.0063	0.0054	0.005	0.0873	0.01	0.0043	0.0055	0.003	0.1467	0.0837	0.0049	0.0038	0.0052	0.0362	0.0034	0.0091	0.1811
5	rs11750577	11560850	1.14	0.275532638758866	1.67	0.308662716071979	0.372884714289532	0.149303791932718	0.1279	0.0738	0.0038	0.0026	0.0061	0.0042	0.0036	0.0169	0.1566	0.0063	0.0054	0.005	0.0873	0.01	0.0043	0.0055	0.003	0.1467	0.0837	0.0049	0.0038	0.0052	0.0362	0.0034	0.009	0.1811
5	rs116816126	11564999	1.14	0.275532638758866	1.67	0.308662716071979	0.383540271267752	0.163897230217901	0.1279	0.0738	0.0038	0.0026	0.0061	0.0042	0.0036	0.0169	0.1566	0.0063	0.0054	0.005	0.0873	0.01	0.0043	0.0055	0.003	0.1467	0.0837	0.0049	0.0038	0.0052	0.0362	0.0034	0.009	0.1811
5	rs75173132	11569298	1.14	0.275532638758866	1.67	0.308662716071979	0.374194649675633	0.168407900013418	0.1279	0.0737	0.0038	0.0026	0.0061	0.0042	0.0036	0.0169	0.1567	0.0063	0.0054	0.005	0.0872	0.01	0.0043	0.0054	0.003	0.1468	0.0836	0.0049	0.0039	0.0052	0.0362	0.0034	0.0091	0.1811
5	rs79741157	11570552	1.14	0.275532638758866	1.67	0.308662716071979	0.371958260052547	0.171471809883169	0.1279	0.0737	0.0038	0.0026	0.0061	0.0042	0.0036	0.0169	0.1567	0.0063	0.0054	0.005	0.0872	0.01	0.0043	0.0054	0.003	0.1467	0.0836	0.005	0.0039	0.0052	0.0362	0.0034	0.0091	0.1812
5	rs76246179	11576012	1.14	0.275532638758866	1.67	0.308662716071979	0.379402761756163	0.176453972397721	0.1279	0.0736	0.0038	0.0027	0.0062	0.0042	0.0036	0.017	0.1567	0.0063	0.0053	0.005	0.087	0.01	0.0043	0.0055	0.003	0.1466	0.0836	0.0049	0.0039	0.0052	0.0362	0.0034	0.0091	0.1812
5	rs17220438	11577396	1.14	0.275532638758866	1.67	0.308662716071979	0.376931196258178	0.180273342860858	0.1278	0.0736	0.0038	0.0027	0.0062	0.0042	0.0036	0.017	0.1567	0.0063	0.0053	0.005	0.087	0.01	0.0043	0.0054	0.003	0.1466	0.0836	0.0049	0.0039	0.0052	0.0362	0.0035	0.0092	0.1812
5	rs11748202	11583177	1.14	0.275532638758866	1.67	0.308662716071979	0.369457278406793	0.199262679447104	0.1279	0.0733	0.0037	0.0027	0.0062	0.0043	0.0036	0.0171	0.1568	0.0064	0.0054	0.0051	0.0867	0.0101	0.0042	0.0054	0.003	0.1465	0.0835	0.0049	0.0039	0.0052	0.0363	0.0035	0.0093	0.1813
5	rs2190989	11584342	1.14	0.275532638758866	1.68	0.285465824887251	0.354366973824551	0.200621126275782	0.1279	0.0731	0.0037	0.0027	0.0061	0.0043	0.0037	0.0172	0.1569	0.0064	0.0054	0.0051	0.0865	0.0101	0.0042	0.0054	0.003	0.1464	0.0835	0.0049	0.0039	0.0052	0.0364	0.0035	0.0094	0.1814
5	rs2429308	11586703	1.14	0.275532638758866	1.68	0.285465824887251	0.330927469273902	0.200202812698414	0.1284	0.073	0.0037	0.003	0.0061	0.0043	0.0037	0.0171	0.1564	0.0063	0.0054	0.0052	0.0862	0.0101	0.0041	0.0054	0.003	0.1472	0.0835	0.0049	0.004	0.0051	0.0363	0.0036	0.0093	0.1812
5	rs12153083	11588701	1.14	0.275532638758866	1.68	0.285465824887251	0.311841512322641	0.19988926986268	0.1286	0.0729	0.0037	0.0031	0.0062	0.0044	0.0037	0.0171	0.156	0.0063	0.0054	0.0052	0.086	0.0101	0.0041	0.0054	0.0031	0.1472	0.0836	0.0049	0.004	0.0051	0.0363	0.0036	0.0093	0.1812
5	rs7713093	11593348	1.14	0.275532638758866	1.68	0.285465824887251	0.311493680828601	0.227659807517001	0.1289	0.073	0.0037	0.0034	0.0062	0.0045	0.0039	0.017	0.1555	0.0064	0.0054	0.0052	0.0856	0.0102	0.0041	0.0054	0.0032	0.1471	0.084	0.0048	0.004	0.0052	0.0363	0.0036	0.0092	0.1808
5	rs2561624	11595494	1.14	0.275532638758866	1.68	0.285465824887251	0.286751582382704	0.300023504892742	0.1293	0.0722	0.0036	0.0035	0.0065	0.0052	0.0043	0.0166	0.1555	0.0062	0.0053	0.0051	0.0846	0.01	0.0041	0.0053	0.0034	0.1466	0.0856	0.0047	0.004	0.0053	0.0367	0.0036	0.0094	0.1801
5	rs116377385	11597251	1.14	0.275532638758866	1.68	0.285465824887251	0.293352141239204	0.318016969964117	0.1293	0.0722	0.0036	0.0035	0.0065	0.0052	0.0043	0.0166	0.1555	0.0062	0.0053	0.0051	0.0846	0.01	0.0041	0.0053	0.0034	0.1466	0.0856	0.0047	0.004	0.0053	0.0366	0.0036	0.0094	0.1802
5	rs73054101	11608954	1.14	0.275532638758866	1.68	0.285465824887251	0.280607113702678	0.327251290698633	0.1293	0.072	0.0036	0.0036	0.0065	0.0053	0.0043	0.0164	0.1555	0.0061	0.0053	0.005	0.0843	0.0099	0.0041	0.0053	0.0036	0.1467	0.0856	0.0047	0.004	0.0053	0.0366	0.0036	0.0093	0.1804
5	rs75145192	11612173	1.14	0.275532638758866	1.67	0.308662716071979	0.278450016021451	0.327861528287684	0.1293	0.0719	0.0036	0.0036	0.0065	0.0053	0.0043	0.0164	0.1554	0.0061	0.0053	0.005	0.0843	0.0099	0.0041	0.0053	0.0036	0.1468	0.0855	0.0047	0.004	0.0053	0.0366	0.0037	0.0093	0.1805
5	rs72734928	11614138	1.14	0.275532638758866	1.67	0.308662716071979	0.279574342182447	0.329694236068424	0.1293	0.0719	0.0036	0.0036	0.0065	0.0053	0.0043	0.0164	0.1554	0.0061	0.0053	0.005	0.0843	0.0099	0.0041	0.0053	0.0036	0.1468	0.0855	0.0047	0.004	0.0053	0.0366	0.0037	0.0093	0.1805
5	rs114026443	11617253	1.14	0.275532638758866	1.66	0.333131717406117	0.281453630001226	0.330183462467685	0.1293	0.0719	0.0036	0.0036	0.0065	0.0053	0.0043	0.0164	0.1554	0.0061	0.0053	0.005	0.0843	0.0099	0.0041	0.0053	0.0036	0.1468	0.0856	0.0047	0.004	0.0052	0.0366	0.0037	0.0094	0.1805
5	rs72734932	11629560	1.14	0.275532638758866	1.66	0.333131717406117	0.274069870117568	0.340135581563719	0.1293	0.0718	0.0036	0.0035	0.0065	0.0053	0.0043	0.0163	0.1554	0.0061	0.0053	0.005	0.0843	0.0099	0.0041	0.0053	0.0037	0.1468	0.0855	0.0047	0.004	0.0052	0.0366	0.0037	0.0094	0.1806
5	rs72734934	11631336	1.14	0.275532638758866	1.66	0.333131717406117	0.243806332637757	0.333859399609434	0.1293	0.0715	0.0036	0.0035	0.0065	0.0054	0.0044	0.0162	0.1554	0.006	0.0053	0.0049	0.0844	0.0098	0.0042	0.0053	0.0037	0.1469	0.0855	0.0048	0.0041	0.0052	0.0366	0.0037	0.0094	0.1808
5	rs10080199	11634823	1.14	0.275532638758866	1.63	0.414449909043039	0.243675751736056	0.418087408819509	0.1296	0.0704	0.0034	0.0034	0.0062	0.0058	0.0045	0.0158	0.1553	0.0055	0.0052	0.0045	0.085	0.0096	0.0042	0.0052	0.0043	0.1473	0.0853	0.005	0.0043	0.005	0.0365	0.0037	0.0093	0.1822
5	rs6859362	11635145	1.14	0.275532638758866	1.63	0.414449909043039	0.257731220729909	0.427397900932292	0.1297	0.0702	0.0034	0.0034	0.0061	0.0058	0.0045	0.0158	0.1553	0.0054	0.0052	0.0045	0.0851	0.0095	0.0042	0.0052	0.0043	0.1473	0.0854	0.005	0.0043	0.005	0.0365	0.0037	0.0093	0.1822
5	rs34826924	11636295	1.14	0.275532638758866	1.64	0.38599849551783	0.261515965709781	0.42162148869977	0.1301	0.0694	0.0034	0.0034	0.006	0.0058	0.0044	0.0157	0.1554	0.0054	0.0052	0.0044	0.0854	0.0095	0.0042	0.0051	0.0044	0.1473	0.0856	0.0051	0.0042	0.005	0.0364	0.0037	0.0095	0.1824
5	rs1366398	11638501	1.14	0.275532638758866	1.63	0.414449909043039	0.274394762085897	0.397699195152455	0.1306	0.0684	0.0034	0.0033	0.0061	0.0058	0.0044	0.0156	0.1554	0.0053	0.0052	0.0042	0.0857	0.0095	0.0043	0.005	0.0045	0.1471	0.0854	0.0052	0.0042	0.0051	0.0362	0.0038	0.0097	0.1825
5	rs111697418	11639550	1.14	0.275532638758866	1.63	0.414449909043039	0.286799123920638	0.407014605699748	0.1307	0.0683	0.0034	0.0032	0.0061	0.0058	0.0043	0.0156	0.1554	0.0053	0.0052	0.0042	0.0858	0.0094	0.0043	0.005	0.0045	0.147	0.0855	0.0052	0.0042	0.0051	0.0362	0.0038	0.0097	0.1828
5	rs2561598	11641039	1.14	0.275532638758866	1.63	0.414449909043039	0.25553732757947	0.397699195152455	0.1308	0.0683	0.0034	0.0032	0.0062	0.0058	0.0043	0.0156	0.1553	0.0053	0.0052	0.0042	0.0859	0.0094	0.0043	0.005	0.0045	0.1469	0.0855	0.0052	0.0042	0.005	0.0362	0.0038	0.0098	0.1829
5	rs80334483	11643291	1.14	0.275532638758866	1.63	0.414449909043039	0.24128859061688	0.383710741442212	0.1308	0.0683	0.0034	0.0032	0.0062	0.0058	0.0043	0.0156	0.1554	0.0053	0.0052	0.0042	0.0859	0.0094	0.0043	0.005	0.0045	0.147	0.0855	0.0052	0.0042	0.005	0.0361	0.0039	0.0098	0.1829
5	rs76127955	11644178	1.14	0.275532638758866	1.63	0.414449909043039	0.25268724547715	0.383583052658114	0.1309	0.0682	0.0034	0.0032	0.0062	0.0058	0.0042	0.0156	0.1554	0.0053	0.0052	0.0041	0.0859	0.0094	0.0043	0.0051	0.0045	0.1473	0.0853	0.0052	0.0042	0.005	0.0361	0.0039	0.0098	0.1829
5	rs2727616	11644503	1.14	0.275532638758866	1.63	0.414449909043039	0.252642851526911	0.38601116241541	0.1309	0.0682	0.0034	0.0032	0.0062	0.0058	0.0042	0.0156	0.1554	0.0053	0.0052	0.0041	0.086	0.0093	0.0043	0.0051	0.0045	0.1473	0.0852	0.0053	0.0042	0.005	0.0361	0.0039	0.0098	0.1829
5	rs2561606	11647338	1.15	0.246899131395369	1.63	0.414449909043039	0.284711286131778	0.259302461967339	0.1314	0.0681	0.0033	0.003	0.0059	0.0057	0.004	0.0154	0.1564	0.0051	0.0048	0.004	0.0847	0.0092	0.0048	0.005	0.0043	0.1469	0.0864	0.0053	0.0038	0.0047	0.0359	0.004	0.0098	0.1849
5	rs34592834	11647728	1.15	0.246899131395369	1.62	0.444280725791627	0.243980500372365	0.22864215522869	0.1321	0.0684	0.0034	0.0029	0.006	0.0055	0.0039	0.0152	0.1563	0.0052	0.0048	0.004	0.0842	0.0093	0.0049	0.0048	0.0043	0.1461	0.0868	0.0057	0.0036	0.0045	0.036	0.004	0.0096	0.185
5	rs114491793	11652051	1.15	0.246899131395369	1.62	0.444280725791627	0.284711286131778	0.24902115352477	0.1347	0.0683	0.0035	0.0028	0.0067	0.0052	0.0036	0.0154	0.1547	0.0056	0.0045	0.0037	0.0835	0.0091	0.0051	0.0045	0.0042	0.1459	0.0878	0.0055	0.0033	0.0041	0.0362	0.0039	0.0092	0.1852
5	rs2727598	11666361	1.15	0.246899131395369	1.62	0.444280725791627	0.286228903777076	0.21223826975051	0.1355	0.0682	0.0035	0.0028	0.007	0.0051	0.0036	0.0154	0.1543	0.0057	0.0044	0.0036	0.0833	0.0091	0.0052	0.0045	0.0042	0.1458	0.0882	0.0055	0.0032	0.004	0.0363	0.0039	0.009	0.1853
5	rs2561616	11673570	1.15	0.246899131395369	1.62	0.444280725791627	0.275975760409226	0.207459505806089	0.1357	0.0683	0.0035	0.0028	0.007	0.0051	0.0036	0.0155	0.1543	0.0057	0.0044	0.0036	0.0833	0.0091	0.0052	0.0045	0.0043	0.1455	0.0883	0.0055	0.0032	0.004	0.0362	0.0039	0.009	0.185
5	rs1366402	11673848	1.15	0.246899131395369	1.61	0.475515229965307	0.319243511337656	0.220606109694163	0.1357	0.0683	0.0035	0.0028	0.007	0.0052	0.0036	0.0155	0.1543	0.0058	0.0044	0.0036	0.0832	0.0091	0.0052	0.0046	0.0042	0.1455	0.0882	0.0055	0.0032	0.004	0.0362	0.0039	0.009	0.185
5	rs115515836	11676531	1.15	0.246899131395369	1.61	0.475515229965307	0.326278427024202	0.222768759221642	0.1357	0.0683	0.0035	0.0028	0.007	0.0052	0.0036	0.0154	0.1543	0.0058	0.0044	0.0036	0.0832	0.0091	0.0052	0.0046	0.0042	0.1455	0.0882	0.0055	0.0032	0.004	0.0363	0.0039	0.009	0.185
5	rs72734941	11699387	1.15	0.246899131395369	1.61	0.475515229965307	0.363027345763188	0.254767063541176	0.1366	0.0683	0.0035	0.0028	0.007	0.0051	0.0036	0.0154	0.1542	0.0058	0.0044	0.0036	0.0833	0.0091	0.0052	0.0046	0.0043	0.1452	0.0875	0.0055	0.0032	0.004	0.0364	0.0038	0.009	0.1848
5	rs71599580	11704736	1.15	0.246899131395369	1.61	0.475515229965307	0.38083451887849	0.264434661671092	0.137	0.0684	0.0035	0.0028	0.007	0.0051	0.0036	0.0154	0.1542	0.0058	0.0044	0.0035	0.0833	0.0091	0.0052	0.0046	0.0043	0.1451	0.0872	0.0055	0.0032	0.004	0.0364	0.0038	0.009	0.1848
5	rs77110748	11710840	1.15	0.246899131395369	1.62	0.444280725791627	0.403375727533423	0.271326131684675	0.1376	0.0684	0.0034	0.0028	0.007	0.0051	0.0036	0.0155	0.1541	0.0059	0.0045	0.0035	0.0834	0.0091	0.0052	0.0047	0.0044	0.1449	0.0866	0.0055	0.0032	0.0041	0.0365	0.0038	0.009	0.1846
5	rs5010209	11714054	1.15	0.246899131395369	1.62	0.444280725791627	0.417109424248297	0.276182711614721	0.1381	0.0685	0.0034	0.0028	0.007	0.0051	0.0036	0.0155	0.1541	0.0059	0.0045	0.0035	0.0834	0.0091	0.0052	0.0047	0.0044	0.1448	0.0862	0.0055	0.0032	0.0041	0.0366	0.0037	0.009	0.1846
5	rs114222732	11714561	1.15	0.246899131395369	1.62	0.444280725791627	0.426101065030791	0.274676643839092	0.1382	0.0684	0.0034	0.0028	0.007	0.0051	0.0036	0.0155	0.1541	0.0059	0.0045	0.0035	0.0835	0.0091	0.0052	0.0047	0.0044	0.1448	0.0861	0.0055	0.0032	0.0041	0.0366	0.0038	0.009	0.1845
5	rs116525623	11720921	1.15	0.246899131395369	1.62	0.444280725791627	0.465936311547003	0.261123639113878	0.1386	0.0683	0.0034	0.0026	0.0069	0.0051	0.0037	0.0155	0.1541	0.0058	0.0045	0.0034	0.0837	0.0092	0.0052	0.0047	0.0045	0.1448	0.0857	0.0055	0.0032	0.0041	0.0366	0.0038	0.0092	0.1844
5	rs13175954	11723594	1.15	0.246899131395369	1.62	0.444280725791627	0.465509823732567	0.256918241675486	0.1386	0.0682	0.0034	0.0025	0.0069	0.0051	0.0037	0.0155	0.1542	0.0058	0.0045	0.0034	0.0837	0.0092	0.0052	0.0047	0.0045	0.1448	0.0857	0.0055	0.0032	0.0041	0.0366	0.0038	0.0092	0.1844
5	rs11954346	11731564	1.15	0.246899131395369	1.63	0.414449909043039	0.428203088312975	0.243316969283838	0.1391	0.0682	0.0035	0.0026	0.0068	0.0051	0.0036	0.0157	0.1534	0.0058	0.0045	0.0034	0.0841	0.0092	0.0053	0.0046	0.0045	0.1443	0.086	0.0055	0.0031	0.0042	0.0367	0.0039	0.0092	0.1839
5	rs61763023	11732733	1.15	0.246899131395369	1.63	0.414449909043039	0.439263572925608	0.23998130709183	0.1392	0.0682	0.0035	0.0026	0.0069	0.0051	0.0036	0.0157	0.1533	0.0058	0.0045	0.0034	0.0842	0.0092	0.0053	0.0046	0.0045	0.1443	0.086	0.0055	0.0031	0.0042	0.0367	0.0039	0.0092	0.1838
5	rs61763022	11732794	1.15	0.246899131395369	1.63	0.414449909043039	0.437843829896194	0.227659807517001	0.1391	0.0682	0.0035	0.0026	0.0068	0.0051	0.0037	0.0157	0.1533	0.0058	0.0045	0.0035	0.0842	0.0092	0.0054	0.0046	0.0045	0.1443	0.086	0.0055	0.0031	0.0042	0.0367	0.0039	0.0092	0.1838
5	rs36027106	11733221	1.15	0.246899131395369	1.62	0.444280725791627	0.443179558041336	0.228205386790011	0.1391	0.0681	0.0035	0.0026	0.0068	0.0051	0.0036	0.0157	0.1533	0.0058	0.0045	0.0034	0.0842	0.0092	0.0054	0.0046	0.0045	0.1443	0.086	0.0055	0.0031	0.0042	0.0367	0.0039	0.0092	0.1839
5	rs11952405	11736524	1.15	0.246899131395369	1.62	0.444280725791627	0.482221636736226	0.234234580008827	0.1393	0.0679	0.0035	0.0027	0.0069	0.0051	0.0036	0.0158	0.153	0.0058	0.0044	0.0034	0.0844	0.0092	0.0055	0.0046	0.0044	0.1445	0.086	0.0055	0.0031	0.0041	0.0368	0.0039	0.0093	0.1838
5	rs72734953	11739317	1.16	0.220431575918666	1.62	0.444280725791627	0.316381929845692	0.22809623702766	0.1402	0.0676	0.0035	0.0028	0.0069	0.0047	0.0036	0.0161	0.1522	0.0056	0.0044	0.0034	0.0851	0.0091	0.0054	0.0045	0.0044	0.1436	0.0871	0.0054	0.0031	0.004	0.0368	0.004	0.0092	0.184
5	rs72734956	11743865	1.16	0.220431575918666	1.62	0.444280725791627	0.247083359264	0.283517072647608	0.1425	0.0669	0.0033	0.003	0.0068	0.0037	0.0035	0.0171	0.1499	0.005	0.0043	0.0034	0.087	0.0088	0.0052	0.0042	0.0043	0.1414	0.0899	0.0052	0.003	0.0033	0.037	0.0041	0.0088	0.1848
5	rs13154780	11750011	1.16	0.220431575918666	1.62	0.444280725791627	0.237410251410172	0.274676643839092	0.1425	0.0669	0.0033	0.003	0.0068	0.0037	0.0035	0.0171	0.1499	0.005	0.0043	0.0034	0.087	0.0088	0.0052	0.0042	0.0043	0.1413	0.0899	0.0052	0.003	0.0033	0.037	0.0041	0.0088	0.1848
5	rs6880540	11761990	1.16	0.220431575918666	1.62	0.444280725791627	0.193316757748459	0.248123604624447	0.1426	0.0669	0.0033	0.0031	0.0068	0.0037	0.0035	0.0171	0.1499	0.005	0.0043	0.0034	0.0871	0.0088	0.0052	0.0042	0.0043	0.1412	0.09	0.0052	0.003	0.0033	0.037	0.0041	0.0088	0.1848
5	rs73047178	11775341	1.16	0.220431575918666	1.62	0.444280725791627	0.191107083496076	0.273519860103725	0.1426	0.0669	0.0033	0.0031	0.0068	0.0038	0.0035	0.0172	0.1498	0.005	0.0042	0.0034	0.0869	0.0087	0.0052	0.0043	0.0044	0.1408	0.0902	0.0053	0.003	0.0032	0.0371	0.0041	0.0088	0.1849
5	rs112778252	11778485	1.16	0.220431575918666	1.62	0.444280725791627	0.191259008723461	0.273635470644432	0.1426	0.0669	0.0033	0.0031	0.0068	0.0038	0.0035	0.0172	0.1498	0.005	0.0042	0.0034	0.0869	0.0087	0.0052	0.0043	0.0044	0.1408	0.0902	0.0053	0.003	0.0032	0.0371	0.0041	0.0088	0.1849
5	rs10746549	11795270	1.16	0.220431575918666	1.62	0.444280725791627	0.188761073167065	0.277459056015846	0.1425	0.0669	0.0033	0.0031	0.0068	0.0038	0.0035	0.0172	0.1498	0.005	0.0042	0.0034	0.0869	0.0087	0.0052	0.0043	0.0044	0.1407	0.0903	0.0053	0.003	0.0032	0.0371	0.0041	0.0088	0.1849
5	rs72736617	11798488	1.16	0.220431575918666	1.63	0.414449909043039	0.189138339714155	0.273982392761181	0.1427	0.0669	0.0033	0.0031	0.0068	0.0038	0.0035	0.0172	0.1497	0.005	0.0042	0.0034	0.0867	0.0087	0.0052	0.0042	0.0044	0.1408	0.0902	0.0053	0.003	0.0032	0.0372	0.0041	0.0088	0.1849
5	rs72736627	11803492	1.16	0.220431575918666	1.63	0.414449909043039	0.183005678182872	0.275023972571688	0.1429	0.0669	0.0033	0.0032	0.0068	0.0038	0.0035	0.0172	0.1496	0.005	0.0042	0.0034	0.0866	0.0087	0.0052	0.0042	0.0044	0.1408	0.0902	0.0054	0.003	0.0032	0.0373	0.0041	0.0088	0.1849
5	rs12655478	11809070	1.16	0.220431575918666	1.63	0.414449909043039	0.184900347750194	0.28025007722572	0.1429	0.0669	0.0033	0.0032	0.0068	0.0038	0.0035	0.0172	0.1495	0.005	0.0042	0.0034	0.0866	0.0087	0.0052	0.0042	0.0044	0.1408	0.0901	0.0054	0.003	0.0032	0.0373	0.0041	0.0088	0.1851
5	rs61761656	11809095	1.16	0.220431575918666	1.62	0.444280725791627	0.184937610370722	0.28025007722572	0.1429	0.0669	0.0033	0.0032	0.0068	0.0038	0.0035	0.0172	0.1495	0.005	0.0042	0.0034	0.0866	0.0087	0.0052	0.0042	0.0044	0.1408	0.0901	0.0054	0.003	0.0032	0.0373	0.0041	0.0088	0.1851
5	rs73064637	11814371	1.16	0.220431575918666	1.62	0.444280725791627	0.201125825721676	0.280832618230808	0.1432	0.0669	0.0034	0.0032	0.0068	0.0038	0.0035	0.0172	0.1495	0.005	0.0042	0.0034	0.0865	0.0087	0.0052	0.0042	0.0044	0.1404	0.0901	0.0054	0.003	0.0032	0.0373	0.0041	0.0088	0.1848
5	rs72736648	11814702	1.16	0.220431575918666	1.62	0.444280725791627	0.202379055178326	0.279551517987119	0.1432	0.0669	0.0034	0.0032	0.0068	0.0038	0.0035	0.0172	0.1495	0.005	0.0042	0.0034	0.0865	0.0087	0.0052	0.0042	0.0044	0.1403	0.0903	0.0054	0.003	0.0032	0.0373	0.0041	0.0088	0.1847
5	rs116127119	11816618	1.16	0.220431575918666	1.62	0.444280725791627	0.216455833751801	0.28820422044287	0.1433	0.067	0.0034	0.0032	0.0068	0.0038	0.0035	0.0172	0.1494	0.005	0.0042	0.0035	0.0863	0.0088	0.0052	0.0042	0.0044	0.1402	0.0903	0.0054	0.003	0.0032	0.0373	0.0041	0.0088	0.1848
5	rs34039063	11822748	1.16	0.220431575918666	1.62	0.444280725791627	0.244241880251233	0.313549655750438	0.1434	0.0676	0.0035	0.0032	0.0068	0.0039	0.0038	0.0172	0.1499	0.0049	0.004	0.0036	0.0863	0.0088	0.0052	0.0042	0.0044	0.1397	0.0903	0.0054	0.003	0.003	0.0373	0.0041	0.0086	0.1842
5	rs4317320	11825332	1.16	0.220431575918666	1.62	0.444280725791627	0.230432292615237	0.296344187027406	0.1434	0.0677	0.0035	0.0032	0.0068	0.0039	0.0038	0.0172	0.1499	0.0049	0.004	0.0036	0.0864	0.0088	0.0052	0.0042	0.0044	0.1396	0.0903	0.0054	0.003	0.003	0.0373	0.0041	0.0086	0.1841
5	rs16901924	11842008	1.16	0.220431575918666	1.62	0.444280725791627	0.27569640505353	0.339025557082936	0.1434	0.0678	0.0035	0.0033	0.0068	0.0039	0.0038	0.0173	0.1498	0.0049	0.004	0.0037	0.0863	0.0088	0.0052	0.0042	0.0044	0.1393	0.0903	0.0054	0.003	0.0029	0.0374	0.0042	0.0087	0.184
5	rs7733427	11843303	1.16	0.220431575918666	1.62	0.444280725791627	0.27258729321159	0.334596009092351	0.1434	0.0678	0.0035	0.0033	0.0068	0.0039	0.0038	0.0173	0.1498	0.0049	0.004	0.0037	0.0863	0.0088	0.0052	0.0042	0.0044	0.1393	0.0903	0.0054	0.003	0.0029	0.0374	0.0042	0.0087	0.184
5	rs16901936	11849590	1.17	0.196050020118376	1.63	0.414449909043039	0.186319362004565	0.47421443637772	0.1428	0.0693	0.0037	0.004	0.0073	0.0048	0.0044	0.0192	0.1487	0.0047	0.004	0.0038	0.0853	0.0085	0.0055	0.0049	0.0044	0.1366	0.0904	0.0051	0.0032	0.0034	0.0376	0.0044	0.0091	0.1813
5	rs73743293	11857957	1.17	0.196050020118376	1.63	0.414449909043039	0.240337350057532	0.529621368450013	0.1421	0.0701	0.004	0.0046	0.0075	0.0051	0.0044	0.0199	0.1485	0.0048	0.0041	0.0041	0.0847	0.0084	0.0057	0.0049	0.0044	0.1361	0.0892	0.0051	0.0034	0.0038	0.0379	0.0045	0.0093	0.1799
5	rs6897411	11861884	1.17	0.196050020118376	1.63	0.414449909043039	0.221913463993402	0.559018603811544	0.1422	0.0701	0.0041	0.0046	0.0075	0.0051	0.0044	0.0199	0.1485	0.0048	0.0041	0.0041	0.0848	0.0084	0.0058	0.0049	0.0045	0.1361	0.0892	0.0051	0.0034	0.0038	0.0378	0.0045	0.0093	0.1795
5	rs12652699	11864077	1.17	0.196050020118376	1.63	0.414449909043039	0.227321473369545	0.554373183424386	0.1422	0.0701	0.0041	0.0046	0.0075	0.0051	0.0044	0.0199	0.1485	0.0048	0.0042	0.0041	0.0849	0.0084	0.0058	0.005	0.0045	0.1359	0.0892	0.005	0.0034	0.0038	0.0378	0.0046	0.0093	0.1794
5	rs4701924	11870554	1.17	0.196050020118376	1.63	0.414449909043039	0.251313016652114	0.578120448915861	0.1427	0.0705	0.0041	0.0048	0.0076	0.0053	0.0043	0.02	0.1477	0.0049	0.0042	0.0044	0.0848	0.0085	0.0058	0.005	0.0045	0.1352	0.0892	0.0049	0.0035	0.004	0.0381	0.0047	0.0092	0.1786
5	rs1870329	11874565	1.17	0.196050020118376	1.63	0.414449909043039	0.261696940588397	0.593655863591561	0.1426	0.0706	0.0042	0.0048	0.0076	0.0053	0.0043	0.02	0.1476	0.0049	0.0042	0.0044	0.085	0.0085	0.0057	0.005	0.0045	0.1353	0.089	0.0047	0.0035	0.0041	0.0382	0.0048	0.0092	0.1785
5	rs75208304	11878837	1.17	0.196050020118376	1.63	0.414449909043039	0.268349065872126	0.605551373618179	0.1426	0.0708	0.0041	0.0048	0.0076	0.0053	0.0043	0.02	0.1476	0.0049	0.0042	0.0044	0.085	0.0085	0.0057	0.005	0.0045	0.1353	0.089	0.0047	0.0035	0.004	0.0382	0.0047	0.0092	0.1786
5	rs12523341	11891727	1.17	0.196050020118376	1.63	0.414449909043039	0.212200940087934	0.555076423673834	0.1427	0.0709	0.0042	0.0049	0.0075	0.005	0.0044	0.0202	0.147	0.0051	0.0044	0.0048	0.0847	0.0086	0.0058	0.005	0.0046	0.1353	0.0895	0.0048	0.0035	0.0041	0.038	0.0047	0.0093	0.1778
5	rs76642559	11894034	1.17	0.196050020118376	1.63	0.414449909043039	0.206959020394205	0.560005215498061	0.1425	0.0711	0.0042	0.0049	0.0075	0.0051	0.0045	0.0202	0.147	0.0051	0.0044	0.0047	0.0845	0.0086	0.0058	0.0049	0.0045	0.1353	0.0895	0.0048	0.0035	0.0041	0.038	0.0047	0.0093	0.1778
5	rs79822085	11908565	1.17	0.196050020118376	1.63	0.414449909043039	0.173377461879135	0.501174549437047	0.1422	0.0713	0.0044	0.0048	0.0074	0.0049	0.0045	0.0204	0.1463	0.0052	0.0045	0.0048	0.0848	0.0089	0.0059	0.0049	0.0041	0.1351	0.0899	0.0048	0.0035	0.0041	0.0382	0.005	0.0094	0.1775
5	rs2061392	11908641	1.17	0.196050020118376	1.63	0.414449909043039	0.173736685565452	0.500489055373391	0.1422	0.0713	0.0044	0.0048	0.0074	0.0049	0.0045	0.0204	0.1463	0.0052	0.0045	0.0048	0.0848	0.0089	0.0059	0.0049	0.0041	0.1351	0.0899	0.0048	0.0035	0.0041	0.0382	0.005	0.0094	0.1775
5	rs111781415	11908731	1.17	0.196050020118376	1.63	0.414449909043039	0.173090393637385	0.496107567559086	0.1422	0.0713	0.0044	0.0048	0.0074	0.0049	0.0045	0.0204	0.1463	0.0052	0.0045	0.0048	0.0848	0.0089	0.0059	0.0049	0.0041	0.1351	0.0899	0.0048	0.0035	0.0041	0.0382	0.005	0.0094	0.1775
5	rs13173187	11913471	1.16	0.220431575918666	1.63	0.414449909043039	0.200617962624286	0.619812838898811	0.1417	0.0712	0.0045	0.0051	0.0076	0.0048	0.0046	0.0206	0.1456	0.0054	0.0049	0.005	0.0846	0.0088	0.0059	0.0049	0.0041	0.1347	0.0901	0.0049	0.0036	0.0043	0.0384	0.0051	0.0095	0.1771
5	rs1993563	11913712	1.16	0.220431575918666	1.63	0.414449909043039	0.215479102848206	0.586374669308696	0.1417	0.0712	0.0045	0.0051	0.0076	0.0048	0.0046	0.0206	0.1457	0.0054	0.0048	0.005	0.0845	0.0088	0.0059	0.0048	0.0041	0.1345	0.0902	0.0049	0.0036	0.0043	0.0385	0.0051	0.0096	0.177
5	rs7713607	11918903	1.15	0.246899131395369	1.63	0.414449909043039	0.159157233405652	0.483294288789375	0.1421	0.0728	0.0045	0.0048	0.0077	0.0042	0.0043	0.0208	0.1459	0.0052	0.005	0.005	0.0841	0.0088	0.006	0.0043	0.0037	0.1342	0.0909	0.0052	0.0035	0.0045	0.0387	0.0053	0.0099	0.1753
5	rs115771629	11923782	1.15	0.246899131395369	1.63	0.414449909043039	0.154720512664462	0.477597225300816	0.1423	0.0728	0.0044	0.0047	0.0077	0.0041	0.0042	0.021	0.1461	0.0052	0.005	0.005	0.0845	0.0089	0.006	0.0043	0.0036	0.1335	0.091	0.0052	0.0035	0.0045	0.0389	0.0053	0.0099	0.1749
5	rs77744632	11933707	1.14	0.275532638758866	1.63	0.414449909043039	0.157217671781513	0.479901075409069	0.1424	0.0729	0.0044	0.0047	0.0077	0.0041	0.0042	0.0211	0.1462	0.0052	0.005	0.005	0.0846	0.0089	0.006	0.0043	0.0036	0.1333	0.091	0.0052	0.0035	0.0045	0.0389	0.0053	0.0099	0.1748
5	rs137999280	11933833	1.14	0.275532638758866	1.63	0.414449909043039	0.157149871051065	0.478410021180755	0.1424	0.0729	0.0044	0.0047	0.0077	0.0041	0.0042	0.0211	0.1462	0.0052	0.005	0.005	0.0846	0.0089	0.006	0.0043	0.0036	0.1333	0.091	0.0052	0.0035	0.0045	0.0389	0.0053	0.0099	0.1748
5	rs75414690	11941719	1.14	0.275532638758866	1.63	0.414449909043039	0.159601549196798	0.488599981162082	0.1424	0.0729	0.0044	0.0047	0.0077	0.0041	0.0042	0.0211	0.1462	0.0052	0.005	0.0051	0.0847	0.0089	0.006	0.0043	0.0036	0.1332	0.091	0.0052	0.0035	0.0045	0.0389	0.0053	0.0099	0.1748
5	rs9885582	11949566	1.14	0.275532638758866	1.64	0.38599849551783	0.166669272330753	0.498297082620606	0.1424	0.0729	0.0044	0.0047	0.0077	0.0041	0.0042	0.0211	0.1463	0.0051	0.005	0.0051	0.0848	0.0089	0.006	0.0042	0.0036	0.1331	0.0911	0.0053	0.0035	0.0046	0.0389	0.0053	0.0099	0.1747
5	rs114736666	11952419	1.14	0.275532638758866	1.64	0.38599849551783	0.154989339539869	0.492418359431714	0.1422	0.073	0.0044	0.0046	0.0077	0.004	0.0041	0.0211	0.1462	0.0051	0.0049	0.005	0.0847	0.0089	0.006	0.0042	0.0036	0.1332	0.0911	0.0053	0.0035	0.0047	0.0391	0.0053	0.01	0.1748
5	rs1458480	11956711	1.14	0.275532638758866	1.64	0.38599849551783	0.143036229727486	0.499118784882193	0.1422	0.0731	0.0044	0.0045	0.0077	0.004	0.0039	0.021	0.1464	0.005	0.0049	0.005	0.0847	0.009	0.006	0.0042	0.0035	0.1332	0.0912	0.0053	0.0035	0.0048	0.039	0.0053	0.01	0.1749
5	rs79937959	11979905	1.14	0.275532638758866	1.64	0.38599849551783	0.121992572338899	0.507492265991354	0.1425	0.0734	0.0044	0.0044	0.0075	0.0038	0.0038	0.0212	0.1462	0.005	0.0049	0.005	0.0847	0.009	0.006	0.0041	0.0035	0.1332	0.0918	0.0054	0.0035	0.0049	0.0392	0.0054	0.01	0.1742
5	rs12186953	11982424	1.14	0.275532638758866	1.64	0.38599849551783	0.123278052084994	0.540773945862708	0.1425	0.0734	0.0044	0.0044	0.0075	0.0037	0.0039	0.0212	0.1461	0.005	0.0049	0.005	0.0846	0.009	0.006	0.004	0.0035	0.1332	0.0919	0.0054	0.0035	0.0049	0.0393	0.0053	0.01	0.1741
5	rs4642366	11982921	1.14	0.275532638758866	1.65	0.358901199458623	0.1229266523519	0.545111025174999	0.1425	0.0736	0.0044	0.0044	0.0075	0.0037	0.0039	0.0212	0.1461	0.005	0.0049	0.005	0.0846	0.009	0.006	0.004	0.0035	0.1332	0.0919	0.0054	0.0035	0.0049	0.0393	0.0053	0.01	0.174
5	rs72738551	11990994	1.14	0.275532638758866	1.64	0.38599849551783	0.131224554120737	0.572444401878954	0.1425	0.0738	0.0044	0.0043	0.0076	0.0037	0.0039	0.0213	0.146	0.005	0.005	0.005	0.0845	0.0091	0.006	0.004	0.0035	0.133	0.0919	0.0054	0.0035	0.0049	0.0395	0.0053	0.0101	0.1736
5	rs11952590	12003100	1.13	0.306408690300974	1.64	0.38599849551783	0.177643801578122	0.794594849418268	0.1425	0.0746	0.0045	0.0041	0.0075	0.0036	0.0039	0.0215	0.1455	0.0047	0.005	0.005	0.0843	0.0092	0.0061	0.0041	0.0034	0.1328	0.0925	0.0053	0.0034	0.0051	0.0402	0.0052	0.0103	0.1728
5	rs62337965	12005040	1.13	0.306408690300974	1.63	0.414449909043039	0.18676876677997	0.760392387117054	0.1425	0.0746	0.0045	0.0041	0.0075	0.0036	0.0038	0.0216	0.1454	0.0047	0.005	0.005	0.0842	0.0092	0.0061	0.0041	0.0034	0.1327	0.0927	0.0054	0.0034	0.0051	0.0404	0.0051	0.0103	0.1727
5	rs116532968	12011074	1.13	0.306408690300974	1.63	0.414449909043039	0.196542711908025	0.741382562863533	0.1425	0.0747	0.0045	0.004	0.0075	0.0036	0.0038	0.0216	0.1456	0.0046	0.005	0.005	0.084	0.0092	0.0061	0.004	0.0034	0.1325	0.0933	0.0054	0.0034	0.0052	0.0405	0.0049	0.0103	0.1726
5	rs13171948	12013468	1.13	0.306408690300974	1.63	0.414449909043039	0.207555492030611	0.788033476657395	0.1425	0.0747	0.0044	0.004	0.0075	0.0036	0.0038	0.0217	0.1454	0.0046	0.005	0.0049	0.084	0.0091	0.0061	0.0041	0.0034	0.1325	0.0936	0.0053	0.0034	0.0052	0.0406	0.0048	0.0102	0.1727
5	rs7733565	12019795	1.13	0.306408690300974	1.63	0.414449909043039	0.328828595903107	0.876700918210131	0.1429	0.0752	0.0041	0.0037	0.0076	0.0035	0.0039	0.022	0.1445	0.0041	0.0044	0.005	0.0845	0.0089	0.0056	0.0042	0.0033	0.1328	0.096	0.0052	0.0032	0.0048	0.0411	0.0043	0.0098	0.1725
5	rs78026674	12021274	1.13	0.306408690300974	1.63	0.414449909043039	0.334681719711798	0.936339835020505	0.1431	0.0755	0.0042	0.0037	0.0076	0.0035	0.004	0.0221	0.1448	0.0041	0.0043	0.0047	0.084	0.0089	0.0055	0.0042	0.0033	0.1325	0.0961	0.0052	0.0032	0.0048	0.041	0.0043	0.0098	0.173
5	rs9312788	12021620	1.13	0.306408690300974	1.63	0.414449909043039	0.342778325310586	0.953590161437818	0.1431	0.0756	0.0041	0.0037	0.0076	0.0035	0.004	0.0221	0.1449	0.004	0.0042	0.0047	0.0839	0.0089	0.0054	0.0042	0.0033	0.1325	0.0961	0.0052	0.0032	0.0048	0.041	0.0043	0.0098	0.1731
5	rs78871183	12034602	1.13	0.306408690300974	1.64	0.38599849551783	0.350235513150186	0.898737564007637	0.143	0.0758	0.0042	0.0036	0.0077	0.0035	0.004	0.0222	0.145	0.004	0.0042	0.0046	0.0839	0.0088	0.0054	0.0042	0.0033	0.1325	0.0964	0.0052	0.0031	0.0048	0.041	0.0043	0.0096	0.1728
5	Affx-25508562	12051585	1.13	0.306408690300974	1.63	0.414449909043039	0.418842290445036	0.923561450737483	0.1429	0.0762	0.0042	0.0035	0.0078	0.0034	0.004	0.0224	0.1453	0.0039	0.0041	0.0045	0.084	0.0088	0.0055	0.0042	0.0032	0.1325	0.0969	0.0052	0.0031	0.0049	0.041	0.0042	0.0094	0.1722
5	rs140802307	12061621	1.12	0.339600448506511	1.63	0.414449909043039	0.476352253422436	0.938710028425675	0.1428	0.0767	0.0043	0.0035	0.008	0.0035	0.004	0.0227	0.1456	0.0038	0.004	0.0043	0.0838	0.0087	0.0055	0.0043	0.0032	0.1323	0.0971	0.0052	0.0031	0.0049	0.0406	0.0042	0.0091	0.1718
5	rs10462688	12073185	1.12	0.339600448506511	1.63	0.414449909043039	0.534774897867708	0.918050797333443	0.1428	0.077	0.0043	0.0035	0.0081	0.0035	0.004	0.0228	0.1458	0.0038	0.0039	0.0043	0.0838	0.0087	0.0055	0.0044	0.0032	0.1321	0.0973	0.0052	0.0031	0.0049	0.0405	0.0042	0.009	0.1717
5	rs4479841	12105278	1.12	0.339600448506511	1.63	0.414449909043039	0.717220751893461	1.03317128559028	0.1432	0.0776	0.0043	0.0035	0.0082	0.0035	0.004	0.023	0.1455	0.0037	0.0038	0.004	0.0838	0.0087	0.0059	0.0044	0.0032	0.1316	0.0976	0.0052	0.0031	0.005	0.0402	0.0042	0.0087	0.1712
5	rs35188851	12116089	1.11	0.375177619549844	1.63	0.414449909043039	0.835062809523772	1.12930594478222	0.1443	0.0773	0.0043	0.0034	0.0083	0.0034	0.004	0.0232	0.1461	0.0036	0.0038	0.0038	0.0837	0.0087	0.0061	0.0044	0.0033	0.1317	0.0971	0.0051	0.003	0.005	0.0401	0.0042	0.0085	0.1708
5	rs116629786	12119994	1.11	0.375177619549844	1.63	0.414449909043039	0.83482402941808	1.11638619974084	0.1443	0.0773	0.0043	0.0034	0.0083	0.0034	0.004	0.0232	0.146	0.0036	0.0038	0.0038	0.0837	0.0088	0.0061	0.0044	0.0033	0.1317	0.0971	0.0051	0.003	0.0051	0.0401	0.0042	0.0085	0.1708
5	rs72731063	12121629	1.11	0.375177619549844	1.63	0.414449909043039	0.837213143549964	1.10789697322498	0.1444	0.0773	0.0046	0.0034	0.0083	0.0034	0.0039	0.0232	0.146	0.0036	0.0038	0.0039	0.0836	0.0088	0.0061	0.0044	0.0033	0.1318	0.0969	0.0051	0.003	0.0051	0.0401	0.0042	0.0085	0.1706
5	rs16902046	12141287	1.11	0.375177619549844	1.63	0.414449909043039	0.826088944025989	1.14241675906184	0.1448	0.0773	0.0046	0.0034	0.0083	0.0033	0.0039	0.0233	0.1461	0.0037	0.0037	0.0039	0.0836	0.0089	0.0061	0.0043	0.0034	0.1316	0.0966	0.005	0.003	0.005	0.0401	0.0043	0.0085	0.1706
5	rs13164195	12170622	1.11	0.375177619549844	1.63	0.414449909043039	0.813296346312497	1.12717804471963	0.145	0.0775	0.0046	0.0034	0.0083	0.0033	0.0038	0.0233	0.1462	0.0037	0.0038	0.0039	0.0834	0.0089	0.0061	0.0043	0.0034	0.1315	0.0964	0.005	0.003	0.005	0.0401	0.0043	0.0086	0.1706
5	rs2907281	12174985	1.11	0.375177619549844	1.64	0.38599849551783	0.863523639359399	1.16394462339611	0.145	0.0775	0.0046	0.0034	0.0084	0.0033	0.0038	0.0233	0.1462	0.0037	0.0038	0.0039	0.0833	0.009	0.0061	0.0044	0.0034	0.1314	0.0963	0.005	0.003	0.005	0.0401	0.0044	0.0086	0.1705
5	rs2907278	12182123	1.11	0.375177619549844	1.66	0.333131717406117	0.913697834548353	1.2474265137271	0.1453	0.0776	0.0046	0.0033	0.0084	0.0032	0.0038	0.0234	0.1464	0.0037	0.0038	0.0038	0.0831	0.009	0.0062	0.0044	0.0033	0.1314	0.0961	0.005	0.0029	0.005	0.04	0.0045	0.0086	0.1705
5	rs77503578	12184609	1.11	0.375177619549844	1.66	0.333131717406117	0.904127510137965	1.22762392725538	0.1453	0.0776	0.0046	0.0033	0.0084	0.0032	0.0038	0.0234	0.1464	0.0037	0.0038	0.0038	0.083	0.009	0.0062	0.0044	0.0033	0.1314	0.0961	0.005	0.0029	0.005	0.0401	0.0045	0.0086	0.1705
5	rs62338052	12188357	1.11	0.375177619549844	1.66	0.333131717406117	0.908082528902355	1.21533780833332	0.1453	0.0776	0.0046	0.0033	0.0084	0.0032	0.0038	0.0234	0.1464	0.0037	0.0038	0.0038	0.0829	0.0091	0.0062	0.0044	0.0033	0.1313	0.0961	0.005	0.0029	0.005	0.0402	0.0045	0.0086	0.1705
5	rs76601786	12227099	1.12	0.339600448506511	1.66	0.333131717406117	0.875427218825376	1.15243215235021	0.1458	0.078	0.0046	0.0032	0.0084	0.0031	0.0036	0.0234	0.1462	0.0037	0.0038	0.0038	0.0827	0.0092	0.0062	0.0043	0.0032	0.131	0.0962	0.005	0.0029	0.005	0.0401	0.0045	0.0086	0.1708
5	rs35158283	12235399	1.12	0.339600448506511	1.68	0.285465824887251	0.883319649774489	1.17465314593181	0.1459	0.078	0.0046	0.0032	0.0084	0.0031	0.0035	0.0234	0.1462	0.0037	0.0038	0.0038	0.0827	0.0093	0.0062	0.0043	0.0032	0.1309	0.0962	0.005	0.0029	0.005	0.0401	0.0045	0.0086	0.1708
5	rs115761112	12245521	1.11	0.375177619549844	1.68	0.285465824887251	0.870236232351517	1.17135634307221	0.146	0.078	0.0046	0.0032	0.0085	0.0031	0.0035	0.0235	0.1461	0.0037	0.0039	0.0038	0.0826	0.0093	0.0062	0.0043	0.0032	0.1309	0.0961	0.005	0.0029	0.005	0.0401	0.0046	0.0086	0.1709
5	rs6895888	12250536	1.11	0.375177619549844	1.68	0.285465824887251	0.859248814495976	1.14340117706513	0.1463	0.0779	0.0047	0.0031	0.0085	0.0031	0.0034	0.0236	0.1458	0.0037	0.0039	0.0039	0.0825	0.0095	0.0063	0.0042	0.0031	0.131	0.0957	0.005	0.0028	0.005	0.0399	0.0047	0.0086	0.1711
5	rs4558986	12261093	1.11	0.375177619549844	1.68	0.285465824887251	0.843678307264161	1.21069468835296	0.1463	0.0778	0.0047	0.003	0.0085	0.003	0.0033	0.024	0.1456	0.0037	0.0039	0.0039	0.0826	0.0096	0.0063	0.0042	0.0031	0.1311	0.0954	0.0049	0.0028	0.0051	0.0397	0.0048	0.0086	0.1714
5	rs76567959	12271443	1.11	0.375177619549844	1.68	0.285465824887251	0.851207652904283	1.17729178177499	0.1461	0.0776	0.0047	0.003	0.0087	0.003	0.0033	0.0242	0.1455	0.0037	0.004	0.0039	0.0825	0.0098	0.0063	0.0041	0.003	0.1309	0.0952	0.0049	0.0029	0.005	0.0398	0.0049	0.0087	0.1716
5	rs76443645	12274679	1.11	0.375177619549844	1.68	0.285465824887251	0.853295263358726	1.19380712310948	0.1461	0.0776	0.0047	0.003	0.0087	0.003	0.0033	0.0242	0.1455	0.0037	0.004	0.0039	0.0825	0.0098	0.0063	0.0041	0.003	0.1309	0.0952	0.0049	0.0029	0.005	0.0398	0.0049	0.0087	0.1716
5	rs74944174	12274892	1.11	0.375177619549844	1.68	0.285465824887251	0.843598361093214	1.21666498893125	0.146	0.0776	0.0047	0.003	0.0087	0.003	0.0033	0.0242	0.1455	0.0037	0.0041	0.0039	0.0825	0.0098	0.0063	0.0041	0.003	0.1309	0.095	0.0049	0.003	0.0051	0.0397	0.005	0.0089	0.1715
5	rs16902132	12286957	1.11	0.375177619549844	1.68	0.285465824887251	0.845277908837781	1.2570981332439	0.1459	0.0776	0.0047	0.0029	0.0087	0.003	0.0033	0.0242	0.1455	0.0037	0.0041	0.0039	0.0825	0.0098	0.0063	0.0041	0.003	0.131	0.095	0.0049	0.003	0.0051	0.0397	0.005	0.0088	0.1717
5	rs77661130	12290641	1.11	0.375177619549844	1.68	0.285465824887251	0.843598361093214	1.28820056581836	0.1458	0.0776	0.0047	0.003	0.0087	0.003	0.0033	0.0242	0.1455	0.0038	0.0041	0.0039	0.0825	0.0098	0.0063	0.0041	0.003	0.1309	0.095	0.0049	0.003	0.0051	0.0398	0.0051	0.0088	0.1717
5	rs10054910	12295970	1.11	0.375177619549844	1.68	0.285465824887251	0.853536281407039	1.33475811313593	0.1458	0.0776	0.0047	0.003	0.0087	0.003	0.0033	0.0242	0.1455	0.0038	0.0041	0.0039	0.0825	0.0097	0.0063	0.0041	0.003	0.1309	0.095	0.0049	0.003	0.0051	0.0398	0.0051	0.0088	0.1717
5	rs1860238	12344379	1.11	0.375177619549844	1.67	0.308662716071979	0.81038662399934	1.34825600748828	0.1457	0.0772	0.0047	0.0028	0.0087	0.0029	0.0032	0.0242	0.1456	0.0039	0.0042	0.0041	0.0821	0.0093	0.0065	0.0041	0.0029	0.131	0.0955	0.0047	0.0029	0.0053	0.0396	0.0054	0.0087	0.1721
5	rs7712169	12383942	1.11	0.375177619549844	1.66	0.333131717406117	0.833948752137592	1.27748389721831	0.1456	0.0769	0.0047	0.0028	0.0088	0.0028	0.0031	0.0242	0.1457	0.004	0.0043	0.0042	0.0819	0.009	0.0066	0.0041	0.0028	0.131	0.0957	0.0046	0.0029	0.0055	0.0395	0.0057	0.0086	0.1724
5	rs78642523	12395406	1.11	0.375177619549844	1.66	0.333131717406117	0.820313767689632	1.23360878079759	0.1456	0.0769	0.0047	0.0028	0.0088	0.0028	0.0031	0.0242	0.1457	0.004	0.0043	0.0042	0.0819	0.0089	0.0066	0.0041	0.0028	0.131	0.0958	0.0046	0.0029	0.0055	0.0395	0.0057	0.0086	0.1724
5	rs116025524	12409737	1.11	0.375177619549844	1.66	0.333131717406117	0.830292757507778	1.30329671729744	0.1456	0.0768	0.0047	0.0028	0.0088	0.0028	0.0031	0.0242	0.1458	0.004	0.0043	0.0042	0.082	0.0089	0.0066	0.0041	0.0027	0.1309	0.0958	0.0045	0.0029	0.0055	0.0395	0.0057	0.0086	0.1724
5	rs4568365	12412666	1.11	0.375177619549844	1.66	0.333131717406117	0.826485139666151	1.27999423683573	0.1458	0.0768	0.0046	0.0028	0.0088	0.0028	0.0031	0.0242	0.1458	0.004	0.0043	0.0042	0.082	0.0089	0.0066	0.0041	0.0027	0.1308	0.0959	0.0045	0.0029	0.0055	0.0395	0.0057	0.0086	0.1725
5	rs57559672	12430200	1.11	0.375177619549844	1.66	0.333131717406117	0.847759842391131	1.26995797384542	0.146	0.0767	0.0046	0.0027	0.0088	0.0028	0.0031	0.0243	0.1459	0.004	0.0043	0.0042	0.0821	0.0087	0.0066	0.004	0.0027	0.1308	0.096	0.0044	0.0029	0.0055	0.0395	0.0056	0.0085	0.1726
5	rs32251	12459370	1.11	0.375177619549844	1.66	0.333131717406117	0.83076923657707	1.26895509679044	0.1461	0.0765	0.0045	0.0027	0.0087	0.0027	0.003	0.0244	0.1462	0.004	0.0044	0.0042	0.0824	0.0087	0.0066	0.0039	0.0026	0.1308	0.0962	0.0043	0.0029	0.0055	0.0395	0.0055	0.0085	0.1726
5	rs12521143	12460920	1.11	0.375177619549844	1.66	0.333131717406117	0.825217600239456	1.21202097421968	0.1461	0.0765	0.0045	0.0027	0.0087	0.0027	0.003	0.0244	0.1462	0.004	0.0044	0.0042	0.0825	0.0087	0.0066	0.0039	0.0026	0.1308	0.0962	0.0043	0.0029	0.0055	0.0395	0.0055	0.0085	0.1726
5	rs34433979	12480163	1.11	0.375177619549844	1.65	0.358901199458623	0.832914839738427	1.26093701255005	0.1464	0.0765	0.0044	0.0026	0.0087	0.0026	0.0029	0.0244	0.1463	0.004	0.0044	0.0042	0.0826	0.0087	0.0066	0.0038	0.0025	0.1308	0.0963	0.0042	0.0028	0.0056	0.0394	0.0055	0.0084	0.1726
5	rs16902224	12482460	1.11	0.375177619549844	1.65	0.358901199458623	0.8503250879868	1.30883946939876	0.1464	0.0765	0.0044	0.0027	0.0087	0.0026	0.0029	0.0244	0.1463	0.004	0.0044	0.0042	0.0827	0.0087	0.0065	0.0039	0.0025	0.1308	0.0963	0.0042	0.0028	0.0055	0.0394	0.0054	0.0084	0.1728
5	rs78906441	12483713	1.11	0.375177619549844	1.65	0.358901199458623	0.846958879979711	1.3127049613682	0.1464	0.0765	0.0044	0.0027	0.0087	0.0026	0.0029	0.0244	0.1463	0.004	0.0044	0.0042	0.0827	0.0087	0.0065	0.0039	0.0025	0.1308	0.0963	0.0042	0.0028	0.0055	0.0394	0.0054	0.0084	0.1728
5	rs115350258	12510729	1.11	0.375177619549844	1.65	0.358901199458623	0.863523639359399	1.35653467913318	0.146	0.0766	0.0042	0.0028	0.0087	0.0026	0.003	0.0244	0.1464	0.004	0.0044	0.0042	0.0828	0.0087	0.0065	0.0039	0.0025	0.1308	0.0962	0.0042	0.0028	0.0055	0.0394	0.0054	0.0084	0.1728
5	rs32370	12512202	1.11	0.375177619549844	1.65	0.358901199458623	0.863362161884112	1.35332357635	0.146	0.0766	0.0042	0.0028	0.0087	0.0026	0.003	0.0244	0.1464	0.004	0.0044	0.0042	0.0829	0.0087	0.0065	0.0039	0.0025	0.1308	0.0963	0.0042	0.0028	0.0055	0.0394	0.0054	0.0084	0.1728
5	rs114579110	12525234	1.11	0.375177619549844	1.65	0.358901199458623	0.820471760050598	1.25176046321541	0.1459	0.0766	0.0042	0.0028	0.0086	0.0026	0.003	0.0243	0.1461	0.004	0.0043	0.0042	0.0832	0.0086	0.0065	0.0039	0.0026	0.1309	0.0963	0.0042	0.0028	0.0055	0.0394	0.0054	0.0084	0.173
5	rs114790282	12527470	1.11	0.375177619549844	1.64	0.38599849551783	0.819681928883037	1.25376162764475	0.1459	0.0766	0.0042	0.0028	0.0086	0.0026	0.003	0.0243	0.1461	0.004	0.0043	0.0042	0.0832	0.0086	0.0065	0.0039	0.0026	0.1309	0.0963	0.0042	0.0028	0.0055	0.0394	0.0054	0.0084	0.173
5	rs2546916	12529167	1.11	0.375177619549844	1.64	0.38599849551783	0.81897136012829	1.26945651823598	0.1459	0.0766	0.0042	0.0028	0.0086	0.0026	0.003	0.0243	0.1461	0.004	0.0043	0.0042	0.0833	0.0086	0.0065	0.0039	0.0026	0.1309	0.0963	0.0042	0.0028	0.0055	0.0394	0.0054	0.0084	0.173
5	rs114359087	12537702	1.11	0.375177619549844	1.64	0.38599849551783	0.826009714667943	1.27330188318469	0.1459	0.0766	0.0042	0.0028	0.0086	0.0026	0.0031	0.0242	0.146	0.004	0.0043	0.0042	0.0834	0.0086	0.0065	0.0039	0.0026	0.1309	0.0963	0.0042	0.0028	0.0055	0.0394	0.0054	0.0084	0.1731
5	rs12332155	12538109	1.11	0.375177619549844	1.64	0.38599849551783	0.825851265722805	1.29054688033372	0.1459	0.0766	0.0042	0.0028	0.0085	0.0026	0.0031	0.0242	0.1459	0.004	0.0043	0.0042	0.0834	0.0086	0.0065	0.0039	0.0026	0.1309	0.0963	0.0042	0.0028	0.0055	0.0394	0.0054	0.0084	0.1731
5	rs116351593	12544407	1.11	0.375177619549844	1.64	0.38599849551783	0.803405970764946	1.23527214326754	0.1459	0.0766	0.0042	0.0028	0.0085	0.0026	0.0031	0.0242	0.1459	0.004	0.0043	0.0042	0.0834	0.0086	0.0065	0.0039	0.0026	0.1309	0.0963	0.0042	0.0028	0.0055	0.0394	0.0054	0.0084	0.1731
5	rs10045517	12563758	1.11	0.375177619549844	1.64	0.38599849551783	0.811093981118232	1.07535840134107	0.1459	0.0766	0.0041	0.0028	0.0085	0.0026	0.003	0.0243	0.1461	0.0039	0.0043	0.0042	0.0831	0.0085	0.0065	0.0039	0.0026	0.131	0.0966	0.0043	0.0028	0.0055	0.0393	0.0054	0.0083	0.1733
5	rs115399201	12586458	1.11	0.375177619549844	1.64	0.38599849551783	0.874940009563134	1.16657893346681	0.1458	0.0766	0.0041	0.0028	0.0085	0.0025	0.003	0.0243	0.1462	0.0039	0.0043	0.0043	0.0828	0.0085	0.0067	0.0039	0.0025	0.1312	0.0967	0.0043	0.0027	0.0056	0.0392	0.0054	0.0083	0.1733
5	rs76340335	12603488	1.11	0.375177619549844	1.64	0.38599849551783	0.905280310313532	1.19397248307295	0.1456	0.0766	0.0041	0.0028	0.0084	0.0024	0.003	0.0243	0.1464	0.0039	0.0042	0.0043	0.0826	0.0084	0.0067	0.0039	0.0025	0.1314	0.0968	0.0043	0.0027	0.0056	0.0392	0.0054	0.0083	0.1734
5	rs112544624	12613941	1.11	0.375177619549844	1.64	0.38599849551783	0.88356422180955	1.18884821919507	0.1456	0.0766	0.0041	0.0028	0.0084	0.0024	0.003	0.0243	0.1465	0.0038	0.0042	0.0043	0.0826	0.0083	0.0066	0.0039	0.0025	0.1315	0.097	0.0043	0.0027	0.0055	0.0392	0.0054	0.0083	0.1735
5	rs4702886	12616793	1.11	0.375177619549844	1.64	0.38599849551783	0.834983212911918	1.15983066021685	0.1456	0.0765	0.0041	0.0028	0.0084	0.0024	0.003	0.0243	0.1466	0.0038	0.0042	0.0043	0.0827	0.0083	0.0065	0.0039	0.0025	0.1315	0.0971	0.0043	0.0027	0.0053	0.0392	0.0054	0.0083	0.1736
5	rs11748964	12623502	1.11	0.375177619549844	1.64	0.38599849551783	0.79543774291141	0.995784081988299	0.1456	0.0765	0.0041	0.0028	0.0084	0.0024	0.003	0.0243	0.1466	0.0038	0.0042	0.0043	0.0826	0.0083	0.0065	0.0039	0.0025	0.1315	0.0972	0.0043	0.0027	0.0053	0.0392	0.0054	0.0083	0.1737
5	rs11748674	12644859	1.11	0.375177619549844	1.63	0.414449909043039	0.738968516637638	1.08103963173597	0.1452	0.0759	0.0041	0.0028	0.0083	0.0025	0.0032	0.0248	0.1469	0.004	0.0043	0.0044	0.0822	0.0087	0.0064	0.004	0.0026	0.1312	0.0972	0.0041	0.0027	0.0055	0.039	0.0053	0.0084	0.1736
5	rs79839882	12648818	1.11	0.375177619549844	1.63	0.414449909043039	0.743125394430332	1.08981585907769	0.1451	0.0758	0.0041	0.0028	0.0083	0.0025	0.0033	0.0248	0.1469	0.004	0.0043	0.0045	0.0821	0.0087	0.0064	0.004	0.0026	0.1312	0.0973	0.0041	0.0027	0.0055	0.039	0.0053	0.0084	0.1736
5	rs73043802	12655634	1.11	0.375177619549844	1.63	0.414449909043039	0.740176731865996	1.06174633578827	0.1449	0.0755	0.004	0.0028	0.0083	0.0026	0.0034	0.025	0.147	0.0041	0.0044	0.0045	0.0819	0.0089	0.0065	0.004	0.0027	0.131	0.0973	0.004	0.0027	0.0056	0.039	0.0052	0.0084	0.1736
5	rs6887002	12662892	1.11	0.375177619549844	1.63	0.414449909043039	0.748962237291233	1.06482241211474	0.1449	0.0754	0.0041	0.0028	0.0084	0.0026	0.0034	0.0251	0.1471	0.0041	0.0044	0.0045	0.0819	0.009	0.0065	0.004	0.0027	0.1307	0.0973	0.004	0.0027	0.0056	0.039	0.0053	0.0085	0.1735
5	rs75909292	12668610	1.11	0.375177619549844	1.63	0.414449909043039	0.739119496022239	1.0362315830687	0.1449	0.0754	0.0041	0.0028	0.0084	0.0026	0.0034	0.0251	0.1471	0.0041	0.0044	0.0045	0.0819	0.009	0.0065	0.004	0.0027	0.1307	0.0973	0.004	0.0027	0.0056	0.039	0.0053	0.0085	0.1735
5	rs72733294	12688926	1.11	0.375177619549844	1.62	0.444280725791627	0.671190925229675	0.840997689749376	0.1448	0.0751	0.0041	0.0029	0.0084	0.0027	0.0037	0.0251	0.1472	0.0041	0.0044	0.0046	0.0818	0.009	0.0065	0.004	0.0028	0.1305	0.0973	0.004	0.0027	0.0056	0.0388	0.0053	0.0085	0.1734
5	rs71601425	12693150	1.11	0.375177619549844	1.62	0.444280725791627	0.671263247876224	0.840997689749376	0.1449	0.0749	0.0041	0.0029	0.0084	0.0027	0.0038	0.0251	0.1472	0.0042	0.0044	0.0046	0.0818	0.009	0.0065	0.004	0.0029	0.1305	0.0972	0.004	0.0026	0.0057	0.0387	0.0052	0.0085	0.1733
5	rs13182649	12698832	1.11	0.375177619549844	1.62	0.444280725791627	0.667218587037734	0.85291634524363	0.1446	0.0748	0.0041	0.0029	0.0084	0.0027	0.0038	0.0251	0.1472	0.0042	0.0044	0.0046	0.0821	0.0091	0.0064	0.004	0.003	0.1305	0.0972	0.004	0.0026	0.0057	0.0388	0.0052	0.0085	0.1732
5	rs72735307	12707087	1.12	0.339600448506511	1.62	0.444280725791627	0.601333037578989	0.851521463194597	0.1442	0.0747	0.0042	0.0029	0.0085	0.0027	0.0038	0.0254	0.1477	0.0043	0.0043	0.0048	0.0819	0.0092	0.0064	0.004	0.0031	0.1306	0.0973	0.004	0.0027	0.0056	0.0386	0.0052	0.0086	0.1726
5	rs12517965	12711765	1.12	0.339600448506511	1.62	0.444280725791627	0.568602595271495	0.841615982083234	0.1438	0.0745	0.0043	0.0029	0.0085	0.0028	0.0039	0.0257	0.1481	0.0044	0.0043	0.0049	0.0817	0.0094	0.0063	0.004	0.0031	0.1306	0.0973	0.004	0.0027	0.0055	0.0385	0.0052	0.0087	0.172
5	rs77682119	12725971	1.12	0.339600448506511	1.62	0.444280725791627	0.534189026991434	0.882160608711146	0.1436	0.0745	0.0043	0.0029	0.0085	0.0028	0.0039	0.0259	0.1483	0.0045	0.0043	0.0051	0.0816	0.0094	0.0063	0.004	0.0032	0.1306	0.0973	0.004	0.0028	0.0054	0.0385	0.0052	0.0087	0.1717
5	rs10039539	12734066	1.12	0.339600448506511	1.62	0.444280725791627	0.555338812268394	0.939816525373254	0.1435	0.0744	0.0043	0.0029	0.0085	0.0028	0.004	0.0259	0.1483	0.0045	0.0043	0.0051	0.0816	0.0094	0.0063	0.004	0.0032	0.1307	0.0973	0.004	0.0028	0.0054	0.0385	0.0052	0.0087	0.1715
5	rs74427631	12740428	1.12	0.339600448506511	1.62	0.444280725791627	0.534319194226018	0.790015921953436	0.1435	0.0742	0.0044	0.0029	0.0085	0.0028	0.0039	0.0259	0.1483	0.0045	0.0043	0.0051	0.0816	0.0095	0.0062	0.004	0.0032	0.131	0.0974	0.004	0.0028	0.0054	0.0385	0.0051	0.0088	0.1713
5	rs12652471	12741865	1.12	0.339600448506511	1.62	0.444280725791627	0.526923673007602	0.778593447993901	0.1435	0.0741	0.0044	0.0029	0.0085	0.0028	0.0039	0.026	0.1484	0.0045	0.0044	0.0051	0.0816	0.0095	0.0062	0.0039	0.0032	0.1311	0.0974	0.004	0.0028	0.0054	0.0385	0.0051	0.0088	0.1713
5	rs4392619	12746289	1.12	0.339600448506511	1.61	0.475515229965307	0.533798615451434	0.805300853121625	0.1434	0.0737	0.0044	0.003	0.0085	0.0028	0.0041	0.026	0.1484	0.0046	0.0045	0.0052	0.0815	0.0095	0.0062	0.004	0.0032	0.1314	0.0976	0.004	0.0027	0.0052	0.0384	0.0051	0.0087	0.1709
5	rs4419589	12750557	1.12	0.339600448506511	1.61	0.475515229965307	0.530939732330257	0.796122411304258	0.1433	0.0735	0.0045	0.003	0.0085	0.0028	0.0041	0.0261	0.1484	0.0047	0.0045	0.0052	0.0815	0.0095	0.0062	0.004	0.0032	0.1316	0.0978	0.0041	0.0027	0.0052	0.0383	0.0051	0.0086	0.1708
5	rs79090704	12756311	1.12	0.339600448506511	1.61	0.475515229965307	0.497833384303325	0.700117203049296	0.1432	0.0734	0.0044	0.003	0.0085	0.0028	0.0042	0.0261	0.1484	0.0047	0.0045	0.0052	0.0814	0.0095	0.0062	0.004	0.0032	0.1316	0.0978	0.0041	0.0027	0.0052	0.0383	0.0051	0.0086	0.1708
5	rs115516014	12759509	1.12	0.339600448506511	1.61	0.475515229965307	0.493876615570485	0.701008652442496	0.1432	0.0734	0.0044	0.003	0.0085	0.0028	0.0042	0.0261	0.1484	0.0047	0.0046	0.0052	0.0813	0.0095	0.0062	0.004	0.0032	0.1316	0.0979	0.0041	0.0027	0.0052	0.0383	0.0051	0.0086	0.1708
5	rs4495184	12781239	1.12	0.339600448506511	1.61	0.475515229965307	0.547609159229199	0.850436881732048	0.1416	0.0732	0.0044	0.003	0.0086	0.0029	0.0043	0.0266	0.1479	0.0047	0.0048	0.0054	0.0799	0.0096	0.0063	0.0042	0.0033	0.1326	0.0988	0.0045	0.0029	0.005	0.0378	0.0052	0.0085	0.171
5	rs12186744	12784265	1.13	0.306408690300974	1.61	0.475515229965307	0.580049317415333	0.965018784008384	0.1413	0.0721	0.0046	0.0029	0.0088	0.0031	0.0045	0.027	0.1467	0.005	0.0054	0.0056	0.078	0.0098	0.0064	0.004	0.0034	0.1339	0.1002	0.0046	0.0032	0.005	0.0372	0.0051	0.0085	0.1708
5	rs62350122	12805787	1.13	0.306408690300974	1.62	0.444280725791627	0.548465490681764	0.981095331656846	0.141	0.0718	0.0047	0.003	0.0088	0.0031	0.0045	0.0271	0.1466	0.005	0.0055	0.0056	0.078	0.0097	0.0065	0.0039	0.0034	0.1342	0.1005	0.0046	0.0033	0.005	0.0371	0.0051	0.0085	0.1705
5	rs10070663	12831177	1.13	0.306408690300974	1.62	0.444280725791627	0.592899906781708	1.04735968767463	0.1405	0.0715	0.0049	0.003	0.0088	0.0031	0.0045	0.0273	0.1464	0.005	0.0056	0.0056	0.0779	0.0097	0.0066	0.0038	0.0033	0.1347	0.1009	0.0047	0.0033	0.0051	0.037	0.0051	0.0086	0.1702
5	rs34133735	12836913	1.13	0.306408690300974	1.62	0.444280725791627	0.582622527476649	1.0228756136585	0.1405	0.0714	0.0049	0.0031	0.0089	0.0031	0.0045	0.0275	0.1464	0.0051	0.0056	0.0056	0.0781	0.0097	0.0066	0.0038	0.0033	0.1345	0.101	0.0046	0.0034	0.0051	0.0369	0.005	0.0086	0.17
5	rs147804310	12929259	1.13	0.306408690300974	1.62	0.444280725791627	0.463197929114818	0.859432022600336	0.1406	0.0707	0.005	0.0028	0.0086	0.0027	0.0041	0.0287	0.1458	0.0051	0.0056	0.0054	0.0802	0.0099	0.0058	0.0032	0.0028	0.1348	0.1019	0.0049	0.0037	0.0051	0.0353	0.0044	0.0083	0.1714
5	rs72633502	12932132	1.13	0.306408690300974	1.62	0.444280725791627	0.4841444438979	0.946935875442309	0.1406	0.0707	0.005	0.0028	0.0086	0.0027	0.0041	0.0288	0.1458	0.0051	0.0056	0.0054	0.0803	0.0099	0.0058	0.0032	0.0028	0.1348	0.102	0.0049	0.0037	0.0051	0.0352	0.0043	0.0083	0.1714
5	rs35694270	12945546	1.13	0.306408690300974	1.62	0.444280725791627	0.496575620809234	1.04655254827046	0.1404	0.0708	0.005	0.0028	0.0086	0.0027	0.004	0.0289	0.1457	0.0052	0.0056	0.0054	0.0805	0.01	0.0057	0.0032	0.0028	0.1348	0.1019	0.0048	0.0038	0.0051	0.0353	0.0043	0.0083	0.1717
5	rs34682672	12948477	1.13	0.306408690300974	1.63	0.414449909043039	0.489935060642594	1.05511418944446	0.1404	0.0708	0.005	0.0028	0.0086	0.0027	0.004	0.0289	0.1458	0.0052	0.0056	0.0053	0.0804	0.01	0.0057	0.0032	0.0028	0.1347	0.1019	0.0049	0.0038	0.0051	0.0354	0.0043	0.0082	0.1718
5	rs62347396	12950860	1.13	0.306408690300974	1.64	0.38599849551783	0.45732201226692	1.00154332015571	0.1404	0.0709	0.005	0.0028	0.0086	0.0027	0.004	0.0286	0.1458	0.0052	0.0056	0.0053	0.0804	0.01	0.0057	0.0032	0.0027	0.1347	0.1019	0.0049	0.0038	0.0051	0.0354	0.0043	0.0082	0.1718
5	rs2118584	12975063	1.13	0.306408690300974	1.64	0.38599849551783	0.55235983633485	1.1126298816857	0.1402	0.0707	0.0051	0.0027	0.0086	0.0026	0.004	0.0286	0.1456	0.0053	0.0056	0.0051	0.0803	0.0101	0.0058	0.0031	0.0026	0.1361	0.1013	0.005	0.0039	0.0051	0.0357	0.0042	0.0081	0.1719
5	rs1017452	12975187	1.13	0.306408690300974	1.64	0.38599849551783	0.542222229111145	1.09551117213791	0.1403	0.0707	0.0051	0.0027	0.0086	0.0026	0.004	0.0285	0.1456	0.0053	0.0056	0.0051	0.0803	0.0101	0.0058	0.0031	0.0026	0.1363	0.1012	0.005	0.0039	0.005	0.0357	0.0042	0.008	0.1719
5	rs17164190	12981176	1.13	0.306408690300974	1.64	0.38599849551783	0.455813549113086	1.07146593198802	0.1407	0.0708	0.0051	0.0027	0.0085	0.0029	0.004	0.0283	0.145	0.0054	0.0055	0.005	0.0806	0.0102	0.0057	0.0031	0.0026	0.137	0.1009	0.0051	0.004	0.005	0.0358	0.0043	0.0079	0.1711
5	rs35736454	12983778	1.13	0.306408690300974	1.64	0.38599849551783	0.386977794081604	1.00282401999283	0.1405	0.0706	0.0052	0.0027	0.0084	0.0029	0.004	0.0283	0.1452	0.0054	0.0055	0.0051	0.0808	0.0102	0.0057	0.003	0.0026	0.1373	0.1009	0.0051	0.004	0.0051	0.0359	0.0043	0.008	0.1706
5	rs62349280	12986860	1.13	0.306408690300974	1.64	0.38599849551783	0.396820423572716	1.07633193011341	0.1404	0.0705	0.0052	0.0028	0.0083	0.003	0.004	0.0283	0.1454	0.0054	0.0054	0.0051	0.081	0.0103	0.0057	0.0029	0.0026	0.1376	0.1008	0.0051	0.0041	0.0051	0.0359	0.0043	0.0079	0.1702
5	rs13180387	13002319	1.13	0.306408690300974	1.64	0.38599849551783	0.335094484994849	1.04590692140304	0.1399	0.07	0.0053	0.0028	0.0082	0.003	0.0037	0.0282	0.1456	0.0054	0.0053	0.0052	0.0818	0.0109	0.0057	0.0028	0.0028	0.1381	0.1007	0.0052	0.0041	0.0052	0.0359	0.0044	0.0077	0.1694
5	rs17240093	13015303	1.13	0.306408690300974	1.64	0.38599849551783	0.40224165097406	1.11214009857127	0.1396	0.0701	0.0057	0.003	0.008	0.0031	0.0036	0.0281	0.1461	0.0053	0.0052	0.0053	0.0821	0.0115	0.0057	0.0025	0.0031	0.1374	0.1001	0.0053	0.0043	0.0052	0.036	0.0044	0.0075	0.1692
5	rs2118585	13019177	1.13	0.306408690300974	1.64	0.38599849551783	0.414286782586519	1.11818351995976	0.1396	0.0702	0.0057	0.003	0.008	0.0031	0.0036	0.0281	0.1461	0.0053	0.0052	0.0053	0.082	0.0115	0.0057	0.0025	0.0031	0.1374	0.1001	0.0052	0.0043	0.0052	0.036	0.0044	0.0075	0.1693
5	rs10513128	13032211	1.13	0.306408690300974	1.63	0.414449909043039	0.471988442877753	1.10806011517627	0.14	0.0703	0.0058	0.0031	0.008	0.0031	0.0036	0.0281	0.146	0.0052	0.0052	0.0054	0.0818	0.0116	0.0057	0.0025	0.0031	0.1371	0.1001	0.0049	0.0043	0.0052	0.036	0.0045	0.0075	0.1692
5	rs17253714	13032839	1.13	0.306408690300974	1.63	0.414449909043039	0.466119150343152	1.08997850594074	0.1401	0.0703	0.0058	0.0031	0.008	0.0031	0.0036	0.0281	0.1458	0.0052	0.0052	0.0054	0.0821	0.0117	0.0057	0.0024	0.0031	0.137	0.0999	0.0049	0.0043	0.0052	0.0361	0.0045	0.0075	0.169
5	rs1438296	13038382	1.13	0.306408690300974	1.63	0.414449909043039	0.500858258234361	1.08055245071665	0.1401	0.0703	0.0059	0.0033	0.008	0.0032	0.0037	0.0281	0.1463	0.0052	0.0052	0.0054	0.0822	0.0117	0.0057	0.0024	0.0032	0.137	0.0998	0.0049	0.0043	0.0052	0.0361	0.0046	0.0074	0.1681
5	rs35058446	13051894	1.13	0.306408690300974	1.61	0.475515229965307	0.486319803851831	1.05285134635968	0.1402	0.0703	0.0059	0.0033	0.008	0.0032	0.0037	0.028	0.146	0.0052	0.0051	0.0055	0.0825	0.0116	0.0057	0.0023	0.0032	0.1372	0.0998	0.0049	0.0044	0.0053	0.0361	0.0046	0.0073	0.1678
5	rs1965885	13082114	1.13	0.306408690300974	1.61	0.475515229965307	0.558657613108737	1.10920223255247	0.1404	0.0702	0.006	0.0033	0.008	0.0033	0.0037	0.0278	0.1451	0.0051	0.0051	0.0057	0.0825	0.0116	0.0057	0.0023	0.0032	0.1376	0.1001	0.005	0.0044	0.0054	0.0362	0.0046	0.0071	0.1681
5	rs7719440	13110465	1.12	0.339600448506511	1.61	0.475515229965307	0.641198026809209	1.1591726695818	0.1404	0.0699	0.006	0.0033	0.008	0.0034	0.0036	0.0277	0.1445	0.0049	0.0051	0.0058	0.0821	0.0117	0.0055	0.0023	0.0032	0.138	0.1005	0.0049	0.0045	0.0054	0.0365	0.0046	0.007	0.1685
5	rs964787	13113565	1.12	0.339600448506511	1.61	0.475515229965307	0.61155304688902	1.03864881990436	0.1405	0.0699	0.0061	0.0033	0.008	0.0034	0.0036	0.0276	0.1444	0.0049	0.0051	0.0058	0.082	0.0117	0.0055	0.0023	0.0032	0.138	0.1005	0.0049	0.0044	0.0054	0.0364	0.0045	0.007	0.1685
5	rs17210133	13143764	1.12	0.339600448506511	1.61	0.475515229965307	0.691944408561179	1.04719825039176	0.1417	0.0695	0.0061	0.0035	0.008	0.0034	0.0036	0.0273	0.1438	0.0048	0.0052	0.0056	0.0812	0.0117	0.0056	0.0023	0.0032	0.1387	0.1005	0.005	0.0044	0.0054	0.0364	0.0044	0.007	0.169
5	rs62347063	13144325	1.12	0.339600448506511	1.61	0.475515229965307	0.707787401345438	1.0771433295657	0.1417	0.0695	0.0061	0.0035	0.008	0.0034	0.0036	0.0273	0.1438	0.0048	0.0052	0.0056	0.0812	0.0118	0.0056	0.0023	0.0032	0.1387	0.1005	0.005	0.0044	0.0054	0.0364	0.0044	0.007	0.169
5	rs17789473	13173289	1.12	0.339600448506511	1.6	0.508176723760061	0.697600020432666	0.981414201181894	0.1418	0.0697	0.006	0.0035	0.008	0.0033	0.0035	0.0268	0.1441	0.0047	0.005	0.0056	0.0812	0.0116	0.0056	0.0022	0.0031	0.1394	0.1009	0.005	0.0043	0.0057	0.036	0.0043	0.0066	0.1692
5	rs916922	13184172	1.12	0.339600448506511	1.6	0.508176723760061	0.697379287057755	0.990190986083694	0.1419	0.0697	0.006	0.0035	0.008	0.0033	0.0035	0.0267	0.1442	0.0047	0.005	0.0056	0.0812	0.0115	0.0056	0.0022	0.0031	0.1396	0.1011	0.005	0.0043	0.0058	0.0359	0.0042	0.0066	0.1693
5	rs78457261	13206179	1.11	0.375177619549844	1.6	0.508176723760061	0.703054637237947	0.894665728566191	0.1415	0.0697	0.0059	0.0035	0.0079	0.0033	0.0034	0.0265	0.1443	0.0047	0.005	0.0057	0.0814	0.0115	0.0057	0.0023	0.003	0.1389	0.102	0.005	0.0043	0.0059	0.0358	0.004	0.0064	0.1696
5	rs1445730	13213877	1.11	0.375177619549844	1.6	0.508176723760061	0.735650407623342	0.899364332054044	0.1414	0.0697	0.0058	0.0035	0.0079	0.0033	0.0034	0.0264	0.1444	0.0047	0.005	0.0056	0.0815	0.0115	0.0056	0.0023	0.003	0.1388	0.1023	0.005	0.0043	0.0059	0.0358	0.004	0.0064	0.1697
5	rs72734617	13214267	1.11	0.375177619549844	1.6	0.508176723760061	0.730610480462729	0.88153629420795	0.1414	0.0697	0.0058	0.0035	0.0078	0.0033	0.0034	0.0264	0.1445	0.0047	0.005	0.0057	0.0814	0.0114	0.0056	0.0023	0.003	0.1388	0.1023	0.0049	0.0043	0.006	0.0358	0.004	0.0064	0.1697
5	rs72734619	13214808	1.11	0.375177619549844	1.59	0.542287549749139	0.731662336182737	0.895605050596397	0.1414	0.0697	0.0058	0.0035	0.0078	0.0033	0.0034	0.0264	0.1445	0.0047	0.005	0.0057	0.0814	0.0114	0.0056	0.0023	0.003	0.1388	0.1023	0.0049	0.0043	0.006	0.0358	0.004	0.0064	0.1696
5	rs75074983	13217782	1.11	0.375177619549844	1.59	0.542287549749139	0.715433823122503	0.842234368911525	0.1414	0.0697	0.0058	0.0035	0.0078	0.0033	0.0034	0.0264	0.1445	0.0047	0.005	0.0057	0.0814	0.0114	0.0056	0.0023	0.003	0.1388	0.1023	0.0049	0.0043	0.006	0.0358	0.004	0.0064	0.1696
5	rs115766488	13234726	1.11	0.375177619549844	1.59	0.542287549749139	0.726934249013278	0.877792302478815	0.1413	0.07	0.0055	0.0036	0.0079	0.0033	0.0033	0.0262	0.1445	0.0045	0.005	0.0055	0.0825	0.0114	0.0056	0.0023	0.0029	0.1379	0.102	0.0051	0.0044	0.0063	0.0362	0.004	0.006	0.17
5	rs113466644	13239549	1.11	0.375177619549844	1.57	0.614941920479678	0.726185004582354	0.884658766844419	0.1413	0.0701	0.0055	0.0036	0.0079	0.0033	0.0033	0.0261	0.1444	0.0044	0.005	0.0055	0.0828	0.0114	0.0056	0.0024	0.0029	0.1377	0.102	0.0051	0.0044	0.0063	0.0362	0.004	0.006	0.17
5	rs10066447	13242974	1.11	0.375177619549844	1.57	0.614941920479678	0.731286596751094	0.935234152149175	0.1413	0.0701	0.0055	0.0036	0.0079	0.0033	0.0033	0.026	0.1444	0.0044	0.005	0.0055	0.0829	0.0114	0.0056	0.0024	0.0029	0.1376	0.1019	0.0052	0.0044	0.0063	0.0363	0.004	0.006	0.1701
5	rs13163486	13249445	1.11	0.375177619549844	1.56	0.653525583231	0.666641677904841	0.902499495614693	0.1413	0.0704	0.0054	0.0033	0.0079	0.0032	0.0032	0.026	0.1448	0.0042	0.0049	0.0055	0.0834	0.0114	0.0056	0.0024	0.0028	0.1369	0.1023	0.0052	0.0045	0.0063	0.0363	0.004	0.006	0.17
5	rs4449525	13268478	1.11	0.375177619549844	1.56	0.653525583231	0.712460004751065	1.04590692140304	0.1414	0.0705	0.0053	0.0033	0.0079	0.0032	0.0032	0.0259	0.1451	0.004	0.0049	0.0055	0.0837	0.0113	0.0056	0.0023	0.0027	0.1366	0.1026	0.0052	0.0045	0.0063	0.0364	0.004	0.0061	0.1699
5	rs72734664	13270013	1.11	0.375177619549844	1.56	0.653525583231	0.702316420247239	1.05883370012437	0.1415	0.0704	0.0053	0.0033	0.0079	0.0031	0.0032	0.0259	0.1451	0.004	0.0049	0.0055	0.0837	0.0113	0.0056	0.0023	0.0027	0.1365	0.1026	0.0052	0.0045	0.0063	0.0364	0.004	0.0061	0.17
5	rs72734666	13273417	1.11	0.375177619549844	1.56	0.653525583231	0.860860898706449	1.12210678250934	0.1416	0.0702	0.0053	0.0033	0.0079	0.0031	0.0032	0.0257	0.145	0.004	0.0049	0.0055	0.0838	0.0114	0.0056	0.0023	0.0027	0.1362	0.1025	0.0052	0.0045	0.0068	0.0364	0.004	0.0061	0.17
5	rs4377703	13274310	1.11	0.375177619549844	1.52	0.823332010267983	0.857718522564804	1.13618569050582	0.1417	0.0702	0.0053	0.0033	0.0079	0.0031	0.0032	0.0257	0.145	0.004	0.0049	0.0055	0.0838	0.0114	0.0056	0.0023	0.0027	0.1362	0.1025	0.0052	0.0045	0.0068	0.0364	0.004	0.0061	0.1701
5	rs10462705	13276651	1.11	0.375177619549844	1.52	0.823332010267983	0.854500642939684	1.03719834959845	0.1417	0.0702	0.0052	0.0033	0.0079	0.0031	0.0032	0.0255	0.145	0.004	0.0049	0.0054	0.0839	0.0115	0.0055	0.0023	0.0027	0.1363	0.1026	0.0052	0.0043	0.0068	0.0365	0.004	0.0061	0.17
5	rs13169762	13281103	1.11	0.375177619549844	1.53	0.778525311864042	0.751165724745108	0.976155436078161	0.1418	0.0702	0.0052	0.0033	0.0078	0.0031	0.0032	0.0254	0.1449	0.0041	0.0049	0.0054	0.0838	0.0114	0.0054	0.0023	0.0027	0.1367	0.1026	0.0053	0.0044	0.0067	0.0365	0.004	0.0061	0.17
5	rs75535555	13284783	1.11	0.375177619549844	1.53	0.778525311864042	0.682879980843289	0.965177702833725	0.1418	0.0702	0.0052	0.0033	0.0079	0.0031	0.0031	0.0253	0.1447	0.0041	0.005	0.0054	0.0836	0.0114	0.0053	0.0023	0.0027	0.1368	0.1025	0.0054	0.0044	0.0067	0.0367	0.004	0.0062	0.1703
5	rs72738799	13305209	1.11	0.375177619549844	1.53	0.778525311864042	0.621852220822909	0.939342280740747	0.1417	0.0701	0.0052	0.0032	0.0079	0.0031	0.0031	0.0251	0.1445	0.0042	0.0051	0.0053	0.0835	0.0113	0.0052	0.0023	0.0027	0.137	0.1024	0.0054	0.0044	0.0066	0.0368	0.004	0.0063	0.1705
5	rs116578314	13306567	1.11	0.375177619549844	1.52	0.823332010267983	0.62129349149295	0.943137565131002	0.1417	0.0701	0.0052	0.0032	0.0079	0.0031	0.0031	0.0251	0.1445	0.0042	0.0051	0.0053	0.0835	0.0113	0.0052	0.0023	0.0027	0.137	0.1024	0.0054	0.0044	0.0066	0.0368	0.004	0.0063	0.1705
5	rs117581757	13309349	1.11	0.375177619549844	1.51	0.869735485018148	0.59440422547915	0.946935875442309	0.1417	0.0702	0.0052	0.0031	0.0079	0.0031	0.0031	0.0251	0.1446	0.0042	0.0052	0.0053	0.0835	0.0113	0.0052	0.0023	0.0027	0.137	0.1025	0.0054	0.0044	0.0066	0.0368	0.004	0.0063	0.1705
5	rs75813908	13325005	1.11	0.375177619549844	1.51	0.869735485018148	0.552029304132273	0.918995011854158	0.1417	0.0701	0.0051	0.0031	0.008	0.0031	0.0031	0.025	0.1445	0.0042	0.0052	0.0053	0.0834	0.0113	0.0051	0.0023	0.0027	0.1371	0.1025	0.0054	0.0044	0.0066	0.0369	0.004	0.0064	0.1706
5	rs75897885	13332590	1.11	0.375177619549844	1.51	0.869735485018148	0.551764945387915	0.919782005720611	0.1417	0.0701	0.0051	0.0031	0.008	0.0031	0.0031	0.025	0.1445	0.0042	0.0052	0.0053	0.0834	0.0113	0.0051	0.0023	0.0027	0.1371	0.1025	0.0054	0.0044	0.0066	0.0369	0.004	0.0064	0.1706
5	rs11949898	13345141	1.11	0.375177619549844	1.51	0.869735485018148	0.55143458074253	0.944403332983715	0.1416	0.0701	0.0051	0.0031	0.008	0.0031	0.0031	0.0249	0.1444	0.0042	0.0053	0.0053	0.0834	0.0112	0.0051	0.0023	0.0027	0.1372	0.1025	0.0054	0.0044	0.0065	0.0369	0.0041	0.0065	0.1707
5	rs34357960	13350715	1.11	0.375177619549844	1.51	0.869735485018148	0.547411633824688	0.959459862338092	0.1416	0.0701	0.0051	0.0031	0.008	0.0031	0.003	0.0249	0.1444	0.0042	0.0053	0.0053	0.0834	0.0112	0.0051	0.0023	0.0027	0.1372	0.1027	0.0054	0.0044	0.0065	0.037	0.004	0.0065	0.1708
5	rs1374087	13351937	1.11	0.375177619549844	1.51	0.869735485018148	0.550642085507205	0.960253607929932	0.1416	0.0701	0.0051	0.0031	0.008	0.003	0.003	0.0249	0.1444	0.0042	0.0052	0.0053	0.0833	0.0112	0.0051	0.0023	0.0027	0.1372	0.1028	0.0054	0.0044	0.0065	0.037	0.004	0.0065	0.1709
5	rs13187272	13359394	1.11	0.375177619549844	1.49	0.967391925764805	0.553087334750316	0.947569220454338	0.1416	0.0701	0.0051	0.0031	0.008	0.0031	0.003	0.0249	0.1444	0.0042	0.0053	0.0053	0.0832	0.0112	0.0051	0.0023	0.0027	0.1372	0.1028	0.0054	0.0044	0.0065	0.0371	0.004	0.0065	0.1708
5	rs72740937	13372479	1.11	0.375177619549844	1.49	0.967391925764805	0.537056175570881	0.835128638931787	0.1416	0.0702	0.005	0.0031	0.008	0.0031	0.0031	0.0248	0.1445	0.0042	0.0053	0.0053	0.0832	0.0112	0.005	0.0023	0.0026	0.1372	0.1027	0.0054	0.0045	0.0065	0.0372	0.004	0.0065	0.1708
5	rs78261371	13377689	1.11	0.375177619549844	1.49	0.967391925764805	0.546358732325295	0.866113400912106	0.1416	0.0702	0.005	0.0031	0.008	0.0031	0.0031	0.0246	0.1446	0.0041	0.0053	0.0052	0.0831	0.0113	0.005	0.0022	0.0026	0.1374	0.1027	0.0054	0.0046	0.0065	0.0372	0.004	0.0065	0.1709
5	rs882981	13379003	1.11	0.375177619549844	1.48	1.01867282088958	0.546556078561855	0.865491428617763	0.1416	0.0702	0.005	0.0031	0.008	0.0031	0.0031	0.0246	0.1446	0.0041	0.0053	0.0052	0.0831	0.0113	0.005	0.0022	0.0026	0.1374	0.1027	0.0054	0.0046	0.0065	0.0372	0.004	0.0065	0.1709
5	rs2401797	13384463	1.11	0.375177619549844	1.48	1.01867282088958	0.574379990926549	0.869224637793109	0.1416	0.0703	0.0049	0.0031	0.0081	0.0031	0.003	0.0246	0.1446	0.0041	0.0053	0.0052	0.0831	0.0113	0.0049	0.0022	0.0025	0.1374	0.1027	0.0052	0.0046	0.0064	0.0374	0.004	0.0065	0.1709
5	rs985766	13394252	1.11	0.375177619549844	1.48	1.01867282088958	0.586492268014031	0.908305341418445	0.1416	0.0703	0.0049	0.0031	0.0081	0.0031	0.003	0.0246	0.1446	0.0041	0.0053	0.0052	0.0831	0.0113	0.0049	0.0022	0.0025	0.1375	0.1027	0.0051	0.0046	0.0064	0.0374	0.004	0.0065	0.1709
5	rs114776006	13403200	1.12	0.339600448506511	1.48	1.01867282088958	0.602916070600112	0.805147696282548	0.1415	0.0702	0.0048	0.003	0.0082	0.0031	0.003	0.0244	0.1448	0.0041	0.0052	0.0052	0.083	0.0113	0.0047	0.0022	0.0025	0.1375	0.1029	0.005	0.0046	0.0064	0.0376	0.004	0.0066	0.1712
5	rs7735905	13405410	1.12	0.339600448506511	1.48	1.01867282088958	0.621502988019886	0.78650924393491	0.1415	0.0702	0.0047	0.003	0.0082	0.0031	0.003	0.0244	0.1447	0.0041	0.0052	0.0051	0.0831	0.0114	0.0046	0.0022	0.0025	0.1376	0.103	0.005	0.0047	0.0064	0.0377	0.004	0.0066	0.1713
5	rs16902549	13407347	1.12	0.339600448506511	1.48	1.01867282088958	0.621223666510534	0.770088051315477	0.1415	0.0702	0.0047	0.003	0.0082	0.0031	0.003	0.0243	0.1447	0.0041	0.0052	0.0051	0.083	0.0114	0.0046	0.0022	0.0025	0.1376	0.103	0.005	0.0047	0.0064	0.0377	0.004	0.0066	0.1714
5	rs7723624	13415680	1.12	0.339600448506511	1.48	1.01867282088958	0.635965652405637	0.664818227207274	0.1409	0.0702	0.0046	0.0029	0.0083	0.0032	0.003	0.0242	0.145	0.0042	0.0051	0.005	0.0828	0.0113	0.0047	0.0021	0.0024	0.1377	0.1036	0.0047	0.0044	0.0064	0.0376	0.0042	0.0066	0.172
5	rs12517166	13435594	1.12	0.339600448506511	1.48	1.01867282088958	0.638013850489914	0.573153165295075	0.1405	0.0702	0.0046	0.0029	0.0085	0.0032	0.0031	0.0241	0.1453	0.0042	0.005	0.005	0.0831	0.0113	0.0047	0.0021	0.0024	0.1375	0.1038	0.0047	0.0043	0.0064	0.0374	0.0042	0.0066	0.172
5	rs9312827	13436077	1.12	0.339600448506511	1.48	1.01867282088958	0.637519183076007	0.592369382643483	0.1405	0.0702	0.0046	0.003	0.0085	0.0032	0.0031	0.0241	0.1453	0.0042	0.005	0.005	0.0831	0.0114	0.0047	0.0021	0.0024	0.1375	0.1038	0.0047	0.0043	0.0064	0.0374	0.0042	0.0066	0.1721
5	rs16902566	13436346	1.12	0.339600448506511	1.48	1.01867282088958	0.637377881637992	0.572302674728088	0.1405	0.0702	0.0046	0.003	0.0085	0.0032	0.0031	0.0241	0.1453	0.0042	0.005	0.005	0.0831	0.0114	0.0047	0.0021	0.0024	0.1375	0.1038	0.0047	0.0043	0.0064	0.0374	0.0042	0.0066	0.172
5	rs1373995	13455563	1.12	0.339600448506511	1.48	1.01867282088958	0.560919697801549	0.557469074962144	0.1394	0.0702	0.0044	0.0031	0.0087	0.0033	0.0033	0.0235	0.1455	0.0043	0.0051	0.0051	0.0839	0.0115	0.0048	0.0021	0.0026	0.1373	0.1035	0.0047	0.0044	0.0063	0.0375	0.0043	0.0066	0.1715
5	rs34458841	13463464	1.12	0.339600448506511	1.48	1.01867282088958	0.557395375089847	0.571594166738508	0.1387	0.0701	0.0043	0.0032	0.0087	0.0034	0.0034	0.0234	0.1458	0.0044	0.0053	0.0051	0.0841	0.0118	0.0049	0.0021	0.0026	0.1372	0.1034	0.0048	0.0046	0.0063	0.0375	0.0043	0.0065	0.171
5	rs115026503	13465401	1.12	0.339600448506511	1.45	1.18248085352797	0.603329351585387	0.66129666258724	0.1373	0.0707	0.004	0.0031	0.0088	0.0033	0.0035	0.024	0.1468	0.0046	0.0053	0.0049	0.0843	0.0118	0.0051	0.0021	0.0027	0.1367	0.103	0.0049	0.0047	0.0063	0.0377	0.0043	0.0064	0.1706
5	rs230076	13465905	1.12	0.339600448506511	1.42	1.36148099659693	0.632511728930196	0.729667682704911	0.1369	0.0709	0.0039	0.0031	0.0088	0.0033	0.0035	0.0242	0.1472	0.0046	0.0053	0.0048	0.0845	0.0118	0.0051	0.0021	0.0027	0.1364	0.1027	0.005	0.0048	0.0063	0.0378	0.0043	0.0063	0.1705
5	rs972707	13471156	1.12	0.339600448506511	1.34	1.91510480119379	0.622970369793151	0.760694973323676	0.1359	0.0707	0.004	0.0028	0.0088	0.0033	0.0035	0.0245	0.1474	0.0049	0.0054	0.0048	0.0845	0.0119	0.0055	0.002	0.0027	0.1354	0.1028	0.0051	0.0049	0.0065	0.0377	0.0053	0.0063	0.1703
5	rs72745152	13477768	1.12	0.339600448506511	1.33	1.99225932571379	0.622620849389118	0.798873595334217	0.1358	0.0707	0.0041	0.0028	0.0088	0.0033	0.0035	0.0245	0.1474	0.0049	0.0054	0.0048	0.0844	0.0119	0.0055	0.002	0.0027	0.1353	0.1028	0.0051	0.0049	0.0065	0.0377	0.0053	0.0063	0.1703
5	rs116709484	13479264	1.12	0.339600448506511	1.31	2.15194721725653	0.624299366559727	0.814040961036297	0.1358	0.0707	0.0041	0.0028	0.0088	0.0033	0.0035	0.0245	0.1474	0.0049	0.0054	0.0048	0.0843	0.0119	0.0055	0.002	0.0027	0.1355	0.1028	0.0051	0.0049	0.0065	0.0377	0.0053	0.0063	0.1702
5	rs6554794	13481097	1.12	0.339600448506511	1.3	2.23449294624366	0.624089438751107	0.867202073240622	0.1357	0.0708	0.0041	0.0028	0.0088	0.0034	0.0035	0.0246	0.1475	0.0049	0.0054	0.0048	0.0843	0.0119	0.0055	0.002	0.0027	0.1354	0.1028	0.0051	0.0049	0.0065	0.0377	0.0053	0.0063	0.1703
5	rs77691466	13490545	1.12	0.339600448506511	1.3	2.23449294624366	0.516306460803439	0.789100814917552	0.135	0.0714	0.0045	0.0027	0.0088	0.0034	0.0034	0.0247	0.1473	0.0053	0.0054	0.0046	0.085	0.012	0.0057	0.002	0.0027	0.135	0.1019	0.0052	0.005	0.0066	0.0375	0.0054	0.0065	0.1699
5	rs230049	13498598	1.12	0.339600448506511	1.3	2.23449294624366	0.516178399222255	0.838988893114934	0.1349	0.0715	0.0046	0.0026	0.0088	0.0033	0.0033	0.0247	0.1473	0.0053	0.0054	0.0045	0.0849	0.0121	0.0057	0.0019	0.0027	0.135	0.1018	0.0052	0.005	0.0066	0.0375	0.0056	0.0065	0.1699
5	rs3876974	13500294	1.12	0.339600448506511	1.29	2.31884767120196	0.501426402282776	0.845172994634368	0.1349	0.0715	0.0046	0.0026	0.0088	0.0034	0.0033	0.0247	0.1473	0.0053	0.0054	0.0046	0.0847	0.0121	0.0057	0.002	0.0027	0.135	0.1017	0.0052	0.005	0.0066	0.0375	0.0056	0.0066	0.1698
5	rs116794445	13502023	1.12	0.339600448506511	1.34	1.91510480119379	0.496387088327676	0.828035503882191	0.1348	0.0715	0.0046	0.0026	0.0088	0.0034	0.0033	0.0247	0.1473	0.0053	0.0054	0.0046	0.0847	0.0121	0.0057	0.002	0.0027	0.135	0.1017	0.0052	0.005	0.0066	0.0375	0.0056	0.0066	0.1698
5	rs17200417	13505128	1.13	0.306408690300974	1.41	1.42457320662932	0.46807160660692	0.81235272186873	0.1344	0.0717	0.0046	0.0026	0.0087	0.0033	0.0034	0.0247	0.1472	0.0054	0.0054	0.0045	0.085	0.0121	0.0057	0.002	0.0028	0.135	0.1016	0.0052	0.005	0.0065	0.0376	0.0056	0.0066	0.1698
5	rs4702954	13510539	1.13	0.306408690300974	1.45	1.18248085352797	0.337783907581183	0.858811041237386	0.1322	0.0722	0.0047	0.0027	0.0085	0.0033	0.0036	0.025	0.1469	0.0057	0.0056	0.0045	0.0862	0.0121	0.0056	0.0022	0.0031	0.135	0.101	0.0052	0.005	0.0064	0.038	0.0056	0.0068	0.1696
5	rs72745164	13514631	1.13	0.306408690300974	1.45	1.18248085352797	0.342673887278112	0.85183139615615	0.1321	0.0722	0.0047	0.0027	0.0085	0.0033	0.0036	0.025	0.1469	0.0057	0.0056	0.0045	0.0864	0.0121	0.0056	0.0022	0.0031	0.1349	0.101	0.0052	0.005	0.0064	0.038	0.0056	0.0068	0.1695
5	rs62340071	13518119	1.13	0.306408690300974	1.45	1.18248085352797	0.341005121195685	0.854932007885671	0.132	0.0722	0.0047	0.0027	0.0085	0.0033	0.0036	0.025	0.1468	0.0057	0.0056	0.0045	0.0864	0.0121	0.0056	0.0022	0.0031	0.1349	0.101	0.0052	0.005	0.0064	0.038	0.0056	0.0068	0.1695
5	rs17506826	13519075	1.13	0.306408690300974	1.45	1.18248085352797	0.338146798374584	0.859587282398376	0.132	0.0722	0.0047	0.0027	0.0085	0.0033	0.0036	0.025	0.1469	0.0057	0.0056	0.0045	0.0864	0.0121	0.0056	0.0022	0.0031	0.1349	0.1008	0.0052	0.005	0.0064	0.0381	0.0056	0.0068	0.1697
5	rs116089668	13529694	1.13	0.306408690300974	1.45	1.18248085352797	0.347389907066509	0.891536099090879	0.1316	0.0724	0.0048	0.0028	0.0084	0.0033	0.0036	0.025	0.1465	0.0058	0.0056	0.0045	0.0867	0.0122	0.0055	0.0023	0.0032	0.1344	0.1009	0.0052	0.005	0.0064	0.0384	0.0055	0.007	0.1694
5	rs116203754	13540464	1.13	0.306408690300974	1.45	1.18248085352797	0.350869497116434	0.92687100267438	0.1314	0.0725	0.0048	0.0028	0.0084	0.0034	0.0037	0.025	0.1462	0.0058	0.0056	0.0045	0.0868	0.0122	0.0054	0.0023	0.0033	0.1341	0.101	0.0052	0.005	0.0064	0.0386	0.0055	0.0071	0.1693
5	rs72634793	13549440	1.13	0.306408690300974	1.45	1.18248085352797	0.351504072377895	0.938551978542668	0.1315	0.0725	0.0048	0.0028	0.0084	0.0034	0.0037	0.0251	0.1462	0.0058	0.0056	0.0045	0.0868	0.0122	0.0054	0.0023	0.0033	0.1341	0.101	0.0052	0.005	0.0064	0.0386	0.0055	0.0071	0.1692
5	rs77041185	13549754	1.13	0.306408690300974	1.45	1.18248085352797	0.35123959417092	0.93902614402846	0.1315	0.0725	0.0048	0.0028	0.0084	0.0034	0.0037	0.0251	0.1462	0.0058	0.0056	0.0045	0.0868	0.0122	0.0054	0.0023	0.0033	0.1341	0.101	0.0052	0.005	0.0064	0.0386	0.0055	0.0071	0.1692
5	rs116810922	13573228	1.13	0.306408690300974	1.46	1.12620512571235	0.373375665730106	0.930025150355071	0.1315	0.0727	0.0048	0.0029	0.0084	0.0034	0.0037	0.025	0.146	0.0058	0.0056	0.0046	0.0866	0.0122	0.0054	0.0023	0.0034	0.134	0.101	0.0052	0.005	0.0065	0.0387	0.0054	0.0072	0.1691
5	rs114564359	13573675	1.13	0.306408690300974	1.47	1.07160640764864	0.382876739535801	0.951054111546426	0.1315	0.0727	0.0048	0.0029	0.0084	0.0034	0.0037	0.025	0.1458	0.0058	0.0056	0.0046	0.0866	0.0122	0.0054	0.0023	0.0034	0.134	0.101	0.0052	0.005	0.0065	0.0389	0.0054	0.0072	0.1691
5	rs233336	13593427	1.13	0.306408690300974	1.47	1.07160640764864	0.378852815375189	0.992587280735305	0.1313	0.0728	0.0048	0.003	0.0084	0.0035	0.0038	0.025	0.1455	0.0058	0.0056	0.0046	0.0863	0.0123	0.0054	0.0024	0.0035	0.1339	0.101	0.0051	0.005	0.0065	0.0391	0.0054	0.0072	0.1691
5	rs115418529	13602181	1.13	0.306408690300974	1.48	1.01867282088958	0.399582885529164	0.968675212661196	0.1309	0.0731	0.0048	0.0031	0.0085	0.0036	0.0039	0.0249	0.1457	0.0058	0.0057	0.0046	0.0861	0.0121	0.0053	0.0025	0.0038	0.1333	0.1013	0.005	0.005	0.0065	0.0391	0.0054	0.0075	0.1688
5	rs13187725	13602781	1.13	0.306408690300974	1.49	0.967391925764805	0.436013355052223	0.983327841271793	0.1309	0.0732	0.0048	0.0031	0.0086	0.0036	0.0039	0.0249	0.1457	0.0058	0.0057	0.0046	0.0861	0.0121	0.0053	0.0025	0.0038	0.1333	0.1012	0.005	0.005	0.0066	0.0392	0.0054	0.0075	0.1688
5	rs442639	13603734	1.13	0.306408690300974	1.49	0.967391925764805	0.398961901511226	0.967880106638264	0.131	0.0732	0.0048	0.0031	0.0083	0.0035	0.0039	0.0248	0.1459	0.0058	0.0057	0.0046	0.086	0.012	0.0053	0.0025	0.0038	0.1333	0.101	0.005	0.005	0.0066	0.0393	0.0054	0.0076	0.1688
5	rs613013	13605233	1.13	0.306408690300974	1.49	0.967391925764805	0.442169256762535	1.10365683621951	0.1314	0.0737	0.005	0.0035	0.0084	0.0038	0.0043	0.0254	0.1467	0.0057	0.0057	0.0045	0.0861	0.0124	0.0059	0.0025	0.0043	0.1325	0.0991	0.0048	0.005	0.0064	0.0398	0.0056	0.0085	0.1655
5	rs116060438	13606274	1.13	0.306408690300974	1.49	0.967391925764805	0.481849908360326	1.06547021964687	0.1313	0.0737	0.0052	0.0035	0.0084	0.0038	0.0044	0.0254	0.1467	0.0057	0.0058	0.0046	0.0861	0.0122	0.0059	0.0025	0.0043	0.1324	0.0991	0.0047	0.005	0.0064	0.0398	0.0056	0.0085	0.1654
5	rs12522053	13609725	1.13	0.306408690300974	1.49	0.967391925764805	0.492686289026334	1.22181021881329	0.1299	0.0738	0.0053	0.0036	0.0085	0.0037	0.0046	0.0256	0.1474	0.0058	0.0058	0.0046	0.0868	0.0123	0.006	0.0025	0.0044	0.1323	0.0983	0.0049	0.0051	0.0062	0.0402	0.0055	0.009	0.1646
5	rs4702962	13609885	1.13	0.306408690300974	1.49	0.967391925764805	0.499092678036763	1.25826627318198	0.1297	0.0738	0.0053	0.0036	0.0085	0.0036	0.0046	0.0256	0.1473	0.0058	0.0058	0.0045	0.0869	0.0123	0.006	0.0025	0.0044	0.1323	0.0982	0.0049	0.0051	0.0061	0.0403	0.0055	0.0091	0.1645
5	rs17591912	13610044	1.13	0.306408690300974	1.49	0.967391925764805	0.53334330628473	1.26694975295556	0.1298	0.0738	0.0052	0.0036	0.0085	0.0036	0.0046	0.0256	0.1473	0.0058	0.0058	0.0045	0.087	0.0123	0.006	0.0025	0.0044	0.1324	0.0982	0.0049	0.005	0.0061	0.0403	0.0055	0.0091	0.1644
5	rs443542	13610706	1.13	0.306408690300974	1.5	0.917750694748585	0.527376373808218	1.2459269098164	0.13	0.0738	0.0051	0.0035	0.0085	0.0036	0.0046	0.0256	0.1472	0.0058	0.0057	0.0044	0.0875	0.0123	0.0058	0.0025	0.0043	0.1325	0.0986	0.0049	0.0047	0.0059	0.0403	0.0053	0.0092	0.1644
5	rs375868	13619672	1.1	0.413206464175836	1.5	0.917750694748585	0.868212050834249	1.77396069757609	0.1276	0.0752	0.0054	0.0033	0.0089	0.0034	0.0044	0.0262	0.1448	0.0058	0.0057	0.0047	0.0894	0.013	0.0055	0.0024	0.0038	0.1354	0.1017	0.0044	0.0058	0.0051	0.0407	0.0042	0.0103	0.1594
5	rs1445687	13621204	1.1	0.413206464175836	1.5	0.917750694748585	0.97598753884679	1.85335662481226	0.1276	0.0751	0.0054	0.0033	0.0089	0.0033	0.0043	0.0262	0.1449	0.0062	0.0057	0.0047	0.0892	0.013	0.0055	0.0022	0.0038	0.1354	0.1016	0.0044	0.0058	0.0051	0.0406	0.0042	0.0105	0.1594
5	rs1373947	13624894	1.1	0.413206464175836	1.51	0.869735485018148	0.98381814800384	1.79813304140749	0.1275	0.0751	0.0054	0.0033	0.0089	0.0033	0.0043	0.0262	0.1449	0.0061	0.0057	0.0046	0.089	0.013	0.0055	0.0021	0.0038	0.1356	0.1024	0.0043	0.0057	0.0051	0.0406	0.0042	0.0105	0.1593
5	rs11749685	13630037	1.1	0.413206464175836	1.52	0.823332010267983	1.00333477929948	1.8209368379114	0.1275	0.075	0.0053	0.0033	0.0089	0.0033	0.0043	0.0262	0.1449	0.0061	0.0057	0.0046	0.089	0.013	0.0055	0.0021	0.0038	0.1357	0.1024	0.0043	0.0057	0.0051	0.0406	0.0042	0.0105	0.1593
5	rs73745624	13633967	1.1	0.413206464175836	1.53	0.778525311864042	0.962008036584659	1.98543767001157	0.1271	0.075	0.0047	0.0032	0.0092	0.0033	0.0043	0.0261	0.1441	0.0063	0.0057	0.0049	0.0897	0.013	0.0052	0.0021	0.0036	0.1362	0.1038	0.0044	0.0057	0.0049	0.0406	0.004	0.0106	0.1585
5	rs35167605	13634868	1.09	0.453749840114468	1.53	0.778525311864042	1.18603504898115	2.53495684919913	0.1248	0.0751	0.0046	0.0031	0.0095	0.0032	0.0041	0.0263	0.1439	0.0064	0.0058	0.0053	0.0908	0.0136	0.0052	0.0023	0.0034	0.1355	0.1043	0.0046	0.0057	0.0046	0.0409	0.0037	0.0116	0.158
5	rs1373940	13635051	1.09	0.453749840114468	1.53	0.778525311864042	1.18346358583717	2.61455297044648	0.1242	0.0751	0.0046	0.0031	0.0093	0.0032	0.004	0.0263	0.144	0.0064	0.0058	0.0054	0.0911	0.0137	0.0052	0.0023	0.0033	0.1354	0.1044	0.0046	0.0057	0.0046	0.0409	0.0036	0.0119	0.1582
5	rs2591215	13644304	1.08	0.496867270490283	1.53	0.778525311864042	1.49039345062272	2.93021945973099	0.1234	0.0745	0.0047	0.0031	0.0094	0.0032	0.004	0.0263	0.1446	0.0066	0.0058	0.0054	0.0914	0.014	0.0052	0.0022	0.0031	0.1354	0.1049	0.0047	0.0059	0.0043	0.0412	0.0034	0.0122	0.1576
5	rs17260787	13644978	1.08	0.496867270490283	1.62	0.444280725791627	1.50172758867476	2.94976230624046	0.1234	0.0744	0.0047	0.0031	0.0094	0.0032	0.004	0.0263	0.1445	0.0066	0.0058	0.0054	0.0914	0.014	0.0052	0.0022	0.0031	0.1353	0.1049	0.0047	0.006	0.0043	0.0412	0.0034	0.0122	0.1576
5	rs111547729	13654014	1.08	0.496867270490283	1.63	0.414449909043039	1.59967833982751	3.08147162284312	0.1232	0.0743	0.0047	0.003	0.0093	0.0032	0.004	0.0263	0.1447	0.0065	0.0057	0.0053	0.0917	0.0141	0.005	0.0022	0.0031	0.1356	0.1051	0.0048	0.006	0.0041	0.0415	0.0033	0.0123	0.1574
5	rs1867658	13655022	1.08	0.496867270490283	1.63	0.414449909043039	1.59495376899003	3.08732692767831	0.1232	0.0743	0.0047	0.003	0.0093	0.0032	0.004	0.0263	0.1447	0.0065	0.0057	0.0053	0.0917	0.0141	0.005	0.0022	0.0031	0.1356	0.1051	0.0048	0.006	0.0041	0.0415	0.0033	0.0123	0.1573
5	rs185224779	13660913	1.08	0.496867270490283	1.63	0.414449909043039	1.79802641943592	3.28309286627718	0.1231	0.0741	0.0046	0.0029	0.0094	0.0031	0.0039	0.0263	0.1445	0.0064	0.0056	0.0054	0.0919	0.0141	0.005	0.0022	0.0031	0.1353	0.1052	0.0048	0.0061	0.004	0.0417	0.0032	0.0127	0.1573
5	rs72730632	13676982	1.08	0.496867270490283	1.63	0.414449909043039	2.06623501900165	3.68888042850025	0.123	0.0738	0.0045	0.0028	0.0095	0.0029	0.0037	0.0263	0.144	0.0064	0.0056	0.0055	0.0921	0.0143	0.0051	0.0023	0.0031	0.135	0.1054	0.005	0.0061	0.0039	0.0422	0.0032	0.0134	0.1569
5	rs1445688	13677225	1.08	0.496867270490283	1.63	0.414449909043039	2.04964593104275	3.68561163934296	0.123	0.0738	0.0045	0.0028	0.0095	0.0029	0.0037	0.0263	0.144	0.0064	0.0056	0.0055	0.0921	0.0143	0.0051	0.0023	0.0031	0.135	0.1054	0.005	0.0061	0.0039	0.0422	0.0032	0.0135	0.1569
5	rs3756674	13690171	1.07	0.542615033110665	1.63	0.414449909043039	2.21738358787118	3.90211572884206	0.1231	0.074	0.0045	0.0028	0.0095	0.003	0.0037	0.026	0.1437	0.0065	0.0056	0.0057	0.0922	0.0144	0.0051	0.0023	0.003	0.1347	0.1051	0.0054	0.0061	0.0039	0.0427	0.0031	0.0137	0.1565
5	rs7724291	13695831	1.07	0.542615033110665	1.64	0.38599849551783	2.29767356713553	4.07700759427214	0.1228	0.0741	0.0045	0.0028	0.0095	0.0029	0.0036	0.0261	0.1435	0.0065	0.0056	0.0057	0.0923	0.0145	0.0051	0.0023	0.0029	0.1347	0.1049	0.0056	0.0062	0.0039	0.0429	0.0031	0.014	0.1563
5	rs1373946	13696483	1.07	0.542615033110665	1.64	0.38599849551783	2.32024840404633	4.08962291846578	0.1228	0.0741	0.0045	0.0028	0.0095	0.0029	0.0036	0.0261	0.1434	0.0065	0.0056	0.0057	0.0925	0.0146	0.0051	0.0023	0.0029	0.1345	0.1048	0.0056	0.0062	0.0039	0.0429	0.0031	0.0141	0.1563
5	rs62341618	13697412	1.07	0.542615033110665	1.64	0.38599849551783	2.34043882502078	4.11292175889042	0.1228	0.0741	0.0045	0.0028	0.0095	0.0029	0.0036	0.0261	0.1435	0.0065	0.0056	0.0057	0.0925	0.0146	0.0051	0.0023	0.0029	0.1345	0.1048	0.0056	0.0062	0.0039	0.043	0.0031	0.0141	0.1563
5	rs3734110	13701536	1.07	0.542615033110665	1.64	0.38599849551783	2.41537558440268	4.22160694824741	0.1227	0.0741	0.0045	0.0027	0.0095	0.0029	0.0036	0.0261	0.1435	0.0065	0.0055	0.0057	0.0926	0.0148	0.0052	0.0023	0.0029	0.1343	0.1046	0.0056	0.0062	0.0039	0.0431	0.0031	0.0142	0.1564
5	rs2277046	13717471	1.07	0.542615033110665	1.64	0.38599849551783	3.19336520354146	5.10701654644143	0.1219	0.0742	0.0042	0.0028	0.0098	0.0029	0.0034	0.0263	0.1431	0.007	0.0055	0.0059	0.092	0.0152	0.0052	0.0022	0.0029	0.1335	0.1041	0.0058	0.0062	0.0039	0.0437	0.0032	0.0151	0.1563
5	rs30168	13719089	1.07	0.542615033110665	1.64	0.38599849551783	3.36300694544472	5.23879582469839	0.1219	0.0742	0.0042	0.0028	0.0098	0.0029	0.0034	0.0263	0.1431	0.007	0.0055	0.006	0.0919	0.0154	0.0052	0.0022	0.0029	0.1334	0.104	0.0058	0.0062	0.0039	0.0437	0.003	0.0152	0.1563
5	rs17203442	13721378	1.07	0.542615033110665	1.64	0.38599849551783	3.6136254285397	5.53052386060458	0.1218	0.0741	0.0041	0.0028	0.0098	0.0029	0.0035	0.0264	0.1431	0.0071	0.0056	0.006	0.0917	0.0157	0.0052	0.0023	0.0029	0.1333	0.1038	0.0059	0.0062	0.0039	0.0438	0.003	0.0153	0.1561
5	rs116610744	13724157	1.07	0.542615033110665	1.64	0.38599849551783	3.69397548100968	5.59796082765674	0.1218	0.0741	0.0041	0.0028	0.0098	0.0029	0.0035	0.0264	0.1431	0.0071	0.0056	0.006	0.0917	0.0157	0.0052	0.0023	0.0029	0.1332	0.1037	0.0059	0.0062	0.0039	0.0438	0.003	0.0155	0.1561
5	rs114297787	13725688	1.07	0.542615033110665	1.65	0.358901199458623	3.72555249983109	5.65290808197005	0.1218	0.0742	0.0041	0.0028	0.0098	0.0029	0.0035	0.0264	0.1431	0.0071	0.0056	0.0059	0.0916	0.0157	0.0052	0.0023	0.0029	0.1331	0.1037	0.0059	0.0063	0.0038	0.0439	0.003	0.0155	0.1561
5	rs115542432	13729104	1.07	0.542615033110665	1.65	0.358901199458623	3.78017902035024	5.73839007351838	0.1218	0.0741	0.0041	0.0028	0.0098	0.0029	0.0035	0.0264	0.1431	0.0071	0.0056	0.0059	0.0916	0.0158	0.0052	0.0023	0.0029	0.1331	0.1036	0.006	0.0063	0.0038	0.0439	0.003	0.0155	0.156
5	rs112936592	13734200	1.07	0.542615033110665	1.65	0.358901199458623	3.89847069029474	5.87945971267284	0.1217	0.0741	0.0041	0.0028	0.0099	0.0029	0.0035	0.0264	0.143	0.007	0.0056	0.0059	0.0915	0.016	0.0052	0.0023	0.0029	0.1332	0.1035	0.0061	0.0063	0.0038	0.044	0.003	0.0156	0.1559
5	rs17263496	13737444	1.07	0.542615033110665	1.65	0.358901199458623	4.05083010721337	6.05457303674522	0.1216	0.074	0.0041	0.0029	0.0099	0.0029	0.0036	0.0264	0.1428	0.007	0.0056	0.006	0.0914	0.0162	0.0052	0.0023	0.0029	0.1332	0.1033	0.0062	0.0063	0.0038	0.0441	0.003	0.0158	0.1557
5	rs7710301	13738734	1.07	0.542615033110665	1.65	0.358901199458623	7.11296854547773	9.09521414235927	0.1201	0.0728	0.0043	0.0035	0.0103	0.0035	0.004	0.0265	0.1406	0.0069	0.0056	0.0064	0.0902	0.0193	0.0053	0.0029	0.0031	0.1322	0.1009	0.0077	0.0068	0.0039	0.0453	0.0031	0.0176	0.1535
5	rs2896104	13739720	1.06	0.591046266007479	1.66	0.333131717406117	11.2816992641153	12.2757116037939	0.119	0.071	0.0046	0.0039	0.0107	0.0039	0.0045	0.0263	0.139	0.0067	0.0058	0.0067	0.0902	0.0222	0.0058	0.0035	0.0033	0.131	0.0989	0.0085	0.007	0.0039	0.0463	0.0032	0.019	0.1517
5	rs6554809	13740976	1.03	0.752927598544599	1.66	0.333131717406117	24.1769425792413	19.3488162119986	0.1165	0.0674	0.0047	0.0047	0.0108	0.0045	0.0061	0.0258	0.1374	0.0061	0.0057	0.0074	0.0889	0.0279	0.0064	0.0045	0.004	0.1294	0.0964	0.0101	0.0072	0.0042	0.0478	0.0032	0.0216	0.148
5	rs6881967	13741163	1.03	0.752927598544599	1.67	0.308662716071979	27.0891594453029	20.59622295125	0.1161	0.0669	0.0047	0.0048	0.0107	0.0046	0.0062	0.0254	0.1368	0.006	0.0056	0.0075	0.0895	0.0291	0.0066	0.0045	0.004	0.1289	0.0959	0.0103	0.0072	0.0042	0.0478	0.0032	0.0217	0.1485
5	rs4701980	13742710	1.03	0.752927598544599	1.67	0.308662716071979	33.8981009577705	25.8725876608629	0.116	0.0666	0.0044	0.005	0.0111	0.0047	0.0064	0.025	0.1359	0.0061	0.0063	0.0074	0.0874	0.0313	0.0065	0.0046	0.004	0.1283	0.0948	0.0104	0.0074	0.0038	0.0484	0.0031	0.023	0.1489
5	rs35551776	13749040	1.03	0.752927598544599	1.66	0.333131717406117	35.5692036090522	27.5403121293734	0.116	0.0667	0.0044	0.0051	0.0111	0.0047	0.0064	0.0248	0.1361	0.0061	0.0064	0.0074	0.0873	0.0317	0.0065	0.0046	0.004	0.1283	0.0945	0.0106	0.0074	0.0037	0.0485	0.0031	0.0231	0.1488
5	rs77006295	13749103	1.03	0.752927598544599	1.66	0.333131717406117	35.5727230596926	27.5590147553075	0.116	0.0667	0.0044	0.0051	0.0111	0.0047	0.0064	0.0248	0.1361	0.0061	0.0064	0.0074	0.0873	0.0317	0.0065	0.0046	0.004	0.1283	0.0945	0.0106	0.0074	0.0037	0.0485	0.0031	0.0231	0.1488
5	rs6897741	13749237	1.03	0.752927598544599	1.66	0.333131717406117	36.0271698648649	28.0122050312874	0.1158	0.0667	0.0044	0.0051	0.0111	0.0047	0.0064	0.0248	0.1361	0.0061	0.0065	0.0074	0.0872	0.0319	0.0065	0.0046	0.004	0.1282	0.0944	0.0106	0.0074	0.0037	0.0486	0.0031	0.0232	0.1487
5	rs35866766	13750078	1.02	0.812565575704939	1.65	0.358901199458623	36.9818061841322	29.0519771720423	0.1149	0.0666	0.0044	0.0051	0.0111	0.0046	0.0064	0.0247	0.1358	0.0061	0.0066	0.0074	0.0868	0.0321	0.0065	0.0046	0.004	0.1281	0.094	0.0125	0.0074	0.0037	0.0489	0.0031	0.0233	0.1485
5	rs115374116	13752191	1.04	0.69615671060944	1.65	0.358901199458623	31.641699540842	21.5263551316498	0.1175	0.0687	0.0036	0.005	0.0102	0.0045	0.0061	0.0237	0.1372	0.0054	0.0063	0.0065	0.0833	0.031	0.0075	0.0048	0.004	0.1326	0.0951	0.0099	0.0061	0.0039	0.0483	0.0039	0.0222	0.1493
5	rs7702944	13756790	1.06	0.591046266007479	1.65	0.358901199458623	9.92521279995927	10.7142752835468	0.1196	0.0703	0.0039	0.0051	0.0089	0.0046	0.006	0.0243	0.1414	0.0058	0.0067	0.0058	0.0843	0.0234	0.0064	0.0048	0.0041	0.1367	0.0962	0.009	0.0063	0.004	0.0447	0.0044	0.0167	0.1535
5	rs114497105	13759735	1.08	0.496867270490283	1.65	0.358901199458623	1.8627764293557	3.99344633478369	0.122	0.0722	0.004	0.0051	0.0071	0.0047	0.0059	0.0249	0.146	0.0063	0.007	0.0048	0.0853	0.0151	0.0063	0.0052	0.0041	0.1388	0.0985	0.0076	0.0065	0.0042	0.0421	0.0048	0.0121	0.1559
5	rs1354187	13760721	1.08	0.496867270490283	1.65	0.358901199458623	1.94456029238006	4.03394752093334	0.1221	0.0723	0.004	0.0051	0.0071	0.0047	0.0059	0.0249	0.1461	0.0064	0.007	0.0048	0.0853	0.0149	0.0063	0.0052	0.0041	0.1389	0.0986	0.0075	0.0065	0.0043	0.0421	0.0048	0.012	0.156
5	rs61016840	13761321	1.08	0.496867270490283	1.65	0.358901199458623	1.93884395934198	4.04015187166191	0.1222	0.0723	0.004	0.0051	0.007	0.0047	0.0059	0.0254	0.1455	0.0062	0.007	0.0048	0.0854	0.0147	0.0063	0.0052	0.0041	0.1389	0.0987	0.0075	0.0066	0.0043	0.0421	0.0048	0.012	0.156
5	rs2896103	13764419	1.08	0.496867270490283	1.65	0.358901199458623	1.98473297038741	4.01863417122531	0.1222	0.0723	0.004	0.0051	0.007	0.0047	0.006	0.0253	0.1455	0.0062	0.007	0.0048	0.0854	0.0147	0.0063	0.0052	0.0041	0.1389	0.0988	0.0075	0.0067	0.0043	0.0421	0.0048	0.0119	0.1559
5	rs7715811	13769974	1.08	0.496867270490283	1.65	0.358901199458623	2.03377114596431	3.97291908626449	0.1223	0.0722	0.0041	0.0051	0.007	0.0047	0.0061	0.0253	0.1455	0.0062	0.007	0.0048	0.0854	0.0147	0.0063	0.0051	0.0041	0.1387	0.0989	0.0075	0.0067	0.0043	0.0422	0.0048	0.0119	0.1562
5	rs10513153	13770000	1.08	0.496867270490283	1.65	0.358901199458623	2.03019939945868	3.91680856663593	0.1224	0.0722	0.0041	0.005	0.007	0.0047	0.0061	0.0252	0.1455	0.0062	0.007	0.0048	0.0856	0.0147	0.0063	0.0051	0.004	0.1387	0.0989	0.0075	0.0067	0.0043	0.0422	0.0048	0.0118	0.1561
5	rs116760142	13776005	1.08	0.496867270490283	1.65	0.358901199458623	1.91745844995355	3.73621215297631	0.1226	0.0722	0.0041	0.0049	0.0069	0.0047	0.0061	0.0252	0.1456	0.0062	0.007	0.0048	0.0857	0.0146	0.0063	0.0051	0.004	0.1387	0.0989	0.0074	0.0067	0.0043	0.0422	0.0048	0.0117	0.1561
5	rs1502050	13779743	1.08	0.496867270490283	1.65	0.358901199458623	1.84556971760948	3.60628424289284	0.1229	0.0722	0.0042	0.0049	0.0069	0.0046	0.0061	0.0253	0.1457	0.0061	0.007	0.0049	0.0858	0.0144	0.0063	0.0051	0.0039	0.1388	0.0989	0.0074	0.0065	0.0043	0.0423	0.0048	0.0117	0.1562
5	rs115496041	13781388	1.08	0.496867270490283	1.65	0.358901199458623	1.72467113219039	3.29602271272446	0.123	0.0722	0.0042	0.0047	0.0067	0.0045	0.0061	0.0251	0.146	0.0061	0.0069	0.0049	0.0859	0.0143	0.0063	0.0051	0.0039	0.1392	0.0991	0.0071	0.0064	0.0043	0.0423	0.0048	0.0114	0.1562
5	rs4701984	13782801	1.08	0.496867270490283	1.65	0.358901199458623	1.68609163658629	3.05730736838874	0.1231	0.0722	0.0042	0.0044	0.0066	0.0044	0.006	0.025	0.1464	0.006	0.0068	0.005	0.0858	0.014	0.0064	0.0052	0.0038	0.1398	0.0994	0.0071	0.0063	0.0044	0.0423	0.0049	0.0113	0.1562
5	rs116630049	13784272	1.09	0.453749840114468	1.67	0.308662716071979	1.46294202061455	2.7912089377796	0.1233	0.0723	0.0042	0.0044	0.0066	0.0044	0.006	0.0249	0.1467	0.006	0.0067	0.005	0.0858	0.0139	0.0064	0.0052	0.0038	0.1401	0.0995	0.007	0.0062	0.0044	0.0421	0.0049	0.0111	0.1563
5	rs10513155	13788886	1.09	0.453749840114468	1.67	0.308662716071979	1.28771321490792	2.50873607342659	0.1237	0.0726	0.0042	0.0043	0.0065	0.0043	0.0059	0.0246	0.1474	0.0058	0.0066	0.005	0.0855	0.0135	0.0063	0.0052	0.0038	0.1407	0.0998	0.0067	0.0061	0.0043	0.042	0.0049	0.0109	0.1565
5	rs795543	13798819	1.1	0.413206464175836	1.67	0.308662716071979	0.953155326139343	1.99708315135335	0.1249	0.0727	0.0042	0.0041	0.0065	0.0041	0.0058	0.0241	0.149	0.0055	0.0064	0.005	0.0849	0.0124	0.0063	0.0053	0.0037	0.1411	0.1003	0.0065	0.0061	0.0044	0.0414	0.0051	0.0107	0.1565
5	rs795542	13800577	1.1	0.413206464175836	1.67	0.308662716071979	0.879654495887863	1.94323460332703	0.125	0.0727	0.0042	0.004	0.0065	0.0041	0.0057	0.0241	0.1492	0.0056	0.0064	0.005	0.0849	0.0123	0.0063	0.0053	0.0037	0.1409	0.1002	0.0065	0.0061	0.0044	0.0413	0.0051	0.0107	0.1566
5	rs17205894	13801151	1.1	0.413206464175836	1.67	0.308662716071979	0.854098769381	1.93198977354193	0.125	0.0728	0.0042	0.004	0.0065	0.004	0.0056	0.0241	0.1493	0.0056	0.0064	0.005	0.0848	0.0122	0.0063	0.0053	0.0037	0.1409	0.1002	0.0065	0.0061	0.0044	0.0413	0.0051	0.0108	0.1567
5	rs6869350	13805769	1.1	0.413206464175836	1.67	0.308662716071979	0.811172592754919	1.95967179589692	0.1251	0.0728	0.0042	0.004	0.0065	0.004	0.0055	0.024	0.1495	0.0056	0.0064	0.005	0.0847	0.0121	0.0063	0.0052	0.0037	0.1408	0.1002	0.0064	0.0061	0.0044	0.0414	0.0051	0.0108	0.1569
5	rs13162963	13806118	1.1	0.413206464175836	1.67	0.308662716071979	0.794736312609397	1.93538011832848	0.1251	0.0728	0.0042	0.004	0.0065	0.004	0.0055	0.024	0.1495	0.0056	0.0064	0.005	0.0847	0.012	0.0063	0.0052	0.0037	0.1408	0.1002	0.0064	0.0061	0.0044	0.0414	0.0051	0.0108	0.157
5	rs116643057	13806849	1.1	0.413206464175836	1.67	0.308662716071979	0.774742843556643	1.90685577249743	0.1251	0.0728	0.0042	0.004	0.0065	0.004	0.0055	0.024	0.1495	0.0056	0.0064	0.005	0.0847	0.012	0.0063	0.0052	0.0037	0.1408	0.1001	0.0064	0.0061	0.0044	0.0414	0.0051	0.0108	0.157
5	rs10078391	13811775	1.1	0.413206464175836	1.69	0.263511633917478	0.703128477939788	1.84856825722442	0.1255	0.0728	0.0042	0.004	0.0064	0.004	0.0054	0.0239	0.1498	0.0057	0.0064	0.005	0.0845	0.012	0.0063	0.0052	0.0038	0.1407	0.0998	0.0064	0.0061	0.0044	0.0414	0.0052	0.0108	0.1572
5	rs17265718	13817825	1.1	0.413206464175836	1.69	0.263511633917478	0.627732760349924	1.76303705051226	0.1255	0.0727	0.0042	0.004	0.0064	0.0039	0.0053	0.0238	0.15	0.0057	0.0064	0.005	0.0844	0.0119	0.0063	0.0052	0.0039	0.1406	0.0998	0.0064	0.0061	0.0044	0.0413	0.0052	0.0107	0.1576
5	rs115384889	13820981	1.1	0.413206464175836	1.69	0.263511633917478	0.595773318944606	1.72892068310278	0.1256	0.0727	0.0041	0.0039	0.0064	0.0039	0.0053	0.0237	0.1503	0.0057	0.0064	0.005	0.0843	0.0118	0.0063	0.0052	0.0039	0.1403	0.0996	0.0064	0.006	0.0044	0.0413	0.0054	0.0107	0.1581
5	rs115288944	13822879	1.1	0.413206464175836	1.68	0.285465824887251	0.599751926209273	1.72698919178179	0.1256	0.0727	0.0041	0.0039	0.0064	0.0039	0.0053	0.0237	0.1503	0.0057	0.0064	0.0051	0.0843	0.0118	0.0063	0.0052	0.0039	0.1403	0.0996	0.0064	0.006	0.0044	0.0413	0.0054	0.0107	0.1582
5	rs10058946	13836249	1.1	0.413206464175836	1.68	0.285465824887251	0.569272983824452	1.62230390558771	0.1255	0.0728	0.0037	0.0039	0.0066	0.0038	0.0052	0.0234	0.1504	0.0056	0.0064	0.0051	0.0843	0.0118	0.0063	0.0052	0.0039	0.1405	0.0995	0.0063	0.0058	0.0045	0.0412	0.0054	0.0107	0.159
5	rs6868995	13839167	1.1	0.413206464175836	1.68	0.285465824887251	0.543205765010997	1.57665795285541	0.1257	0.073	0.0036	0.0039	0.0066	0.0038	0.0052	0.0233	0.1507	0.0057	0.0064	0.005	0.0841	0.0118	0.0063	0.0052	0.0039	0.1403	0.0991	0.0063	0.0058	0.0045	0.0411	0.0054	0.0107	0.1592
5	rs895315	13844364	1.1	0.413206464175836	1.68	0.285465824887251	0.536403912802913	1.56056534417112	0.1258	0.0732	0.0036	0.0039	0.0067	0.0039	0.0052	0.0233	0.1508	0.0057	0.0064	0.005	0.084	0.0118	0.0064	0.0052	0.0039	0.1402	0.0988	0.0063	0.0058	0.0045	0.0409	0.0054	0.0107	0.1593
5	rs114374609	13844506	1.1	0.413206464175836	1.68	0.285465824887251	0.535556532220924	1.55883648496136	0.1258	0.0732	0.0036	0.0039	0.0067	0.0039	0.0052	0.0233	0.1508	0.0057	0.0064	0.005	0.084	0.0118	0.0064	0.0052	0.0039	0.1402	0.0988	0.0063	0.0058	0.0045	0.0409	0.0054	0.0107	0.1593
5	rs16902837	13844874	1.1	0.413206464175836	1.66	0.333131717406117	0.523566539300139	1.54294503028684	0.1258	0.0732	0.0036	0.0039	0.0067	0.0039	0.0052	0.0233	0.1508	0.0057	0.0064	0.005	0.084	0.0118	0.0064	0.0052	0.0039	0.1401	0.0988	0.0063	0.0058	0.0045	0.0409	0.0054	0.0107	0.1593
5	rs114012368	13845391	1.1	0.413206464175836	1.65	0.358901199458623	0.493249955371346	1.50040728016918	0.1258	0.0732	0.0036	0.0039	0.0067	0.0039	0.0052	0.0233	0.1508	0.0057	0.0064	0.005	0.084	0.0118	0.0064	0.0052	0.0039	0.1401	0.0988	0.0063	0.0058	0.0045	0.0409	0.0054	0.0107	0.1593
5	rs795530	13850308	1.13	0.306408690300974	1.63	0.414449909043039	0.112862246286019	1.00090308853997	0.124	0.0767	0.0036	0.0033	0.0065	0.0035	0.0043	0.0225	0.1513	0.0052	0.0055	0.0053	0.0814	0.0113	0.005	0.0033	0.0035	0.1446	0.0938	0.0065	0.0055	0.0044	0.0396	0.0056	0.0104	0.1699
5	rs72735023	13863398	1.13	0.306408690300974	1.63	0.414449909043039	0.111644600647347	0.959301128694977	0.124	0.0767	0.0036	0.0034	0.0064	0.0035	0.0042	0.0225	0.1518	0.0051	0.0054	0.0054	0.0812	0.0113	0.005	0.0032	0.0035	0.1449	0.0932	0.0064	0.0055	0.0044	0.0395	0.0055	0.0101	0.1707
5	rs795509	13870582	1.13	0.306408690300974	1.63	0.414449909043039	0.116111472918938	0.945986014880569	0.1239	0.0767	0.0035	0.0035	0.0064	0.0034	0.0042	0.0225	0.1519	0.0051	0.0053	0.0054	0.0815	0.0113	0.005	0.0032	0.0035	0.1449	0.093	0.0064	0.0055	0.0045	0.0394	0.0055	0.0101	0.1708
5	rs114790929	13872204	1.13	0.306408690300974	1.63	0.414449909043039	0.115350123335725	0.95200497423001	0.1239	0.0768	0.0034	0.0035	0.0064	0.0034	0.0041	0.0226	0.1523	0.0051	0.0053	0.0054	0.0817	0.0112	0.005	0.0031	0.0035	0.1449	0.0928	0.0064	0.0055	0.0046	0.0393	0.0055	0.0101	0.1709
5	rs17209452	13872304	1.13	0.306408690300974	1.63	0.414449909043039	0.115265718736677	0.955175867944917	0.1239	0.0768	0.0034	0.0035	0.0064	0.0034	0.0041	0.0226	0.1523	0.0051	0.0053	0.0054	0.0817	0.0112	0.005	0.0031	0.0035	0.1449	0.0928	0.0064	0.0055	0.0046	0.0393	0.0055	0.0101	0.1709
5	rs4701996	13872584	1.13	0.306408690300974	1.63	0.414449909043039	0.115237592303731	0.95692074381311	0.1239	0.0768	0.0034	0.0035	0.0064	0.0034	0.0041	0.0226	0.1523	0.0051	0.0053	0.0054	0.0817	0.0112	0.005	0.0031	0.0035	0.1449	0.0928	0.0064	0.0055	0.0046	0.0393	0.0055	0.0101	0.1709
5	rs115730612	13873437	1.13	0.306408690300974	1.63	0.414449909043039	0.115631746115899	0.949628169090357	0.1239	0.0768	0.0034	0.0035	0.0064	0.0034	0.0041	0.0227	0.1523	0.0051	0.0053	0.0054	0.0817	0.0112	0.005	0.0031	0.0035	0.1449	0.0928	0.0064	0.0055	0.0046	0.0393	0.0055	0.0101	0.1709
5	rs17275319	13874951	1.13	0.306408690300974	1.63	0.414449909043039	0.113140119648758	0.946619234320224	0.124	0.0767	0.0034	0.0035	0.0064	0.0034	0.0041	0.0227	0.1524	0.0051	0.0053	0.0054	0.0819	0.0112	0.005	0.0031	0.0035	0.145	0.0927	0.0064	0.0055	0.0046	0.0392	0.0055	0.01	0.1708
5	rs1445803	13878843	1.13	0.306408690300974	1.63	0.414449909043039	0.110873972242841	0.922931328098325	0.1239	0.0767	0.0034	0.0035	0.0064	0.0033	0.0041	0.0227	0.1527	0.005	0.0052	0.0055	0.0821	0.0112	0.0051	0.003	0.0035	0.145	0.0926	0.0063	0.0056	0.0046	0.0391	0.0055	0.01	0.1708
5	rs17275618	13887631	1.13	0.306408690300974	1.63	0.414449909043039	0.111534309197853	0.985082647369397	0.1238	0.0766	0.0035	0.0036	0.0064	0.0033	0.0041	0.0229	0.1531	0.005	0.0053	0.0055	0.0825	0.0113	0.0051	0.0029	0.0034	0.1447	0.0924	0.0063	0.0056	0.0046	0.039	0.0053	0.01	0.1708
5	rs10462712	13890647	1.13	0.306408690300974	1.63	0.414449909043039	0.112224734154206	1.01548778335529	0.1238	0.0766	0.0035	0.0036	0.0063	0.0033	0.0041	0.0229	0.1532	0.005	0.0053	0.0055	0.0826	0.0112	0.0051	0.0029	0.0034	0.1447	0.0924	0.0062	0.0057	0.0046	0.0389	0.0053	0.01	0.1708
5	rs1823039	13893024	1.13	0.306408690300974	1.64	0.38599849551783	0.118299631404734	1.06352701867209	0.1238	0.0766	0.0035	0.0036	0.0063	0.0033	0.0041	0.0229	0.1532	0.005	0.0052	0.0055	0.0827	0.0112	0.0051	0.0029	0.0034	0.1448	0.0923	0.0062	0.0057	0.0046	0.039	0.0052	0.01	0.1707
5	rs4701997	13894894	1.13	0.306408690300974	1.64	0.38599849551783	0.109424295355276	1.03558716711582	0.1238	0.0767	0.0035	0.0035	0.0063	0.0033	0.0041	0.0229	0.1532	0.0047	0.0053	0.0055	0.0831	0.0111	0.0051	0.0028	0.0033	0.145	0.0925	0.0061	0.0057	0.0046	0.039	0.0051	0.0101	0.1707
5	rs2218515	13896659	1.13	0.306408690300974	1.64	0.38599849551783	0.0989643394702768	1.02255419096616	0.1238	0.0767	0.0035	0.0035	0.0063	0.0032	0.004	0.0229	0.1533	0.0047	0.0053	0.0055	0.0832	0.0111	0.005	0.0028	0.0032	0.1451	0.0925	0.0061	0.0057	0.0046	0.039	0.005	0.0101	0.1709
5	rs72735059	13898621	1.13	0.306408690300974	1.66	0.333131717406117	0.100145873457955	1.01821687517053	0.1236	0.0766	0.0035	0.0035	0.0063	0.0032	0.0039	0.0231	0.1536	0.0047	0.0052	0.0054	0.0834	0.0112	0.005	0.0028	0.0032	0.1449	0.0924	0.006	0.0057	0.0045	0.039	0.0049	0.0101	0.1709
5	rs115004914	13900321	1.13	0.306408690300974	1.66	0.333131717406117	0.122109094888131	1.03236623006675	0.1229	0.0765	0.0035	0.0034	0.0062	0.0032	0.0036	0.0233	0.1549	0.0047	0.0049	0.0053	0.0847	0.0118	0.0048	0.0027	0.0031	0.1449	0.0917	0.0057	0.0057	0.0044	0.0389	0.0046	0.0101	0.1713
5	rs1530498	13902220	1.13	0.306408690300974	1.66	0.333131717406117	0.13134634944884	1.06385083931481	0.1228	0.0765	0.0035	0.0034	0.0062	0.0032	0.0036	0.0233	0.1551	0.0047	0.0049	0.0052	0.0849	0.0118	0.0047	0.0027	0.003	0.1449	0.0916	0.0056	0.0057	0.0044	0.0389	0.0046	0.0101	0.1713
5	rs139160176	13902245	1.13	0.306408690300974	1.66	0.333131717406117	0.131194115949192	1.06271754796717	0.1228	0.0765	0.0035	0.0034	0.0062	0.0032	0.0036	0.0233	0.1551	0.0047	0.0049	0.0052	0.0849	0.0118	0.0047	0.0027	0.003	0.1449	0.0916	0.0056	0.0057	0.0044	0.0389	0.0046	0.0101	0.1713
5	rs11746377	13902443	1.13	0.306408690300974	1.66	0.333131717406117	0.123688790681124	1.0463911344966	0.1228	0.0765	0.0035	0.0034	0.0062	0.0033	0.0036	0.0234	0.1551	0.0047	0.0049	0.0053	0.085	0.0118	0.0048	0.0027	0.003	0.1448	0.0915	0.0056	0.0057	0.0045	0.0389	0.0046	0.01	0.1714
5	rs17210562	13902885	1.13	0.306408690300974	1.67	0.308662716071979	0.124778319163627	1.05058941917861	0.1228	0.0765	0.0035	0.0034	0.0062	0.0033	0.0036	0.0234	0.1551	0.0047	0.0049	0.0053	0.085	0.0118	0.0048	0.0027	0.003	0.1448	0.0915	0.0056	0.0057	0.0045	0.039	0.0046	0.01	0.1714
5	rs57268322	13905391	1.13	0.306408690300974	1.68	0.285465824887251	0.13250680870898	1.05980441170135	0.1227	0.0766	0.0035	0.0034	0.0062	0.0033	0.0035	0.0234	0.1552	0.0047	0.0049	0.0053	0.085	0.0119	0.0048	0.0027	0.003	0.1447	0.0915	0.0056	0.0057	0.0044	0.0391	0.0046	0.01	0.1714
5	rs72634797	13905986	1.13	0.306408690300974	1.68	0.285465824887251	0.135994067366669	1.06871036346828	0.1225	0.0766	0.0035	0.0034	0.0062	0.0033	0.0035	0.0235	0.1555	0.0047	0.0049	0.0052	0.085	0.0119	0.0048	0.0027	0.003	0.1447	0.0915	0.0056	0.0057	0.0043	0.0391	0.0045	0.01	0.1714
5	rs13180591	13914775	1.13	0.306408690300974	1.68	0.285465824887251	0.14645834981829	1.17399365260408	0.1223	0.0762	0.0034	0.0033	0.0062	0.0031	0.0033	0.0236	0.156	0.0046	0.0048	0.0053	0.0847	0.012	0.0048	0.0027	0.0029	0.1451	0.0914	0.0056	0.0057	0.0043	0.0394	0.0045	0.01	0.1715
5	rs72735064	13914832	1.13	0.306408690300974	1.68	0.285465824887251	0.146133448619821	1.15440425227134	0.1223	0.0762	0.0034	0.0033	0.0062	0.0031	0.0033	0.0236	0.156	0.0046	0.0048	0.0053	0.0847	0.012	0.0048	0.0027	0.0029	0.1451	0.0914	0.0056	0.0057	0.0043	0.0394	0.0045	0.01	0.1715
5	rs6893887	13926197	1.13	0.306408690300974	1.68	0.285465824887251	0.147533569820667	1.14422164281923	0.1221	0.0758	0.0034	0.0033	0.0062	0.0031	0.0032	0.0236	0.1561	0.0046	0.0049	0.0051	0.0844	0.012	0.0047	0.0026	0.0029	0.1454	0.0918	0.0056	0.0056	0.0044	0.0396	0.0045	0.01	0.1716
5	rs112732303	13926920	1.13	0.306408690300974	1.68	0.285465824887251	0.144741264052439	1.1448780922169	0.1221	0.0758	0.0034	0.0033	0.0062	0.0031	0.0032	0.0236	0.1561	0.0046	0.005	0.0051	0.0843	0.012	0.0047	0.0026	0.0029	0.1454	0.0918	0.0056	0.0056	0.0044	0.0396	0.0045	0.01	0.1717
5	rs56077204	13927811	1.13	0.306408690300974	1.69	0.263511633917478	0.145808976661308	1.13864458324561	0.1221	0.0758	0.0034	0.0033	0.0062	0.0031	0.0032	0.0236	0.1561	0.0046	0.005	0.0051	0.0843	0.012	0.0047	0.0026	0.0029	0.1453	0.0918	0.0056	0.0056	0.0044	0.0396	0.0045	0.01	0.1717
5	rs1530496	13931340	1.13	0.306408690300974	1.69	0.263511633917478	0.233014284024134	1.45070789079068	0.1218	0.0747	0.0035	0.0032	0.0063	0.003	0.0028	0.0238	0.1566	0.0046	0.0051	0.0054	0.0837	0.0122	0.0046	0.0025	0.003	0.1453	0.0923	0.0059	0.0058	0.0046	0.0406	0.0044	0.0104	0.1711
5	rs983649	13933125	1.13	0.306408690300974	1.69	0.263511633917478	0.238097199171256	1.46456239415488	0.1218	0.0745	0.0035	0.0032	0.0063	0.0029	0.0028	0.0238	0.1568	0.0046	0.0051	0.0054	0.0835	0.0121	0.0046	0.0025	0.003	0.1451	0.0925	0.0059	0.0056	0.0046	0.0407	0.0043	0.0104	0.1715
5	rs1838700	13937375	1.13	0.306408690300974	1.69	0.263511633917478	0.242589074386798	1.45788906003217	0.1217	0.0744	0.0035	0.0031	0.0062	0.003	0.0028	0.024	0.157	0.0046	0.0051	0.0054	0.0832	0.0121	0.0046	0.0025	0.0031	0.1453	0.0924	0.0059	0.0056	0.0045	0.0407	0.0044	0.0104	0.1718
5	rs339445	13944512	1.13	0.306408690300974	1.69	0.263511633917478	0.25558199865393	1.4693565225524	0.1215	0.0741	0.0035	0.0031	0.0063	0.003	0.0027	0.0239	0.1568	0.0045	0.005	0.0053	0.0831	0.0121	0.0046	0.0025	0.0032	0.1461	0.0921	0.0059	0.0057	0.0044	0.0408	0.0045	0.0103	0.1717
5	rs7737789	13949982	1.13	0.306408690300974	1.69	0.263511633917478	0.254867772887793	1.51536880003885	0.1214	0.0741	0.0035	0.0031	0.0063	0.003	0.0027	0.0239	0.1567	0.0045	0.005	0.0053	0.0831	0.0121	0.0045	0.0025	0.0032	0.1463	0.092	0.0059	0.0057	0.0044	0.0409	0.0045	0.0103	0.172
5	rs114695491	13955592	1.13	0.306408690300974	1.7	0.24276969786222	0.231403955865923	1.46747281503763	0.1214	0.0737	0.0035	0.0031	0.0063	0.0031	0.0027	0.0237	0.1564	0.0045	0.005	0.0052	0.0834	0.012	0.0045	0.0025	0.0033	0.1476	0.0918	0.0059	0.0058	0.0043	0.0409	0.0046	0.0099	0.1719
5	rs7732407	13956043	1.13	0.306408690300974	1.7	0.24276969786222	0.222492376004917	1.39737400245998	0.121	0.0735	0.0035	0.0031	0.0062	0.0031	0.0027	0.0235	0.1564	0.0045	0.0049	0.0052	0.0836	0.0119	0.0045	0.0025	0.0033	0.1475	0.0921	0.006	0.0057	0.0043	0.0409	0.0046	0.0098	0.1724
5	rs60807240	13956732	1.13	0.306408690300974	1.7	0.24276969786222	0.2007350971112	1.30497591645503	0.1202	0.0732	0.0035	0.0029	0.0059	0.003	0.0028	0.0232	0.156	0.0045	0.0048	0.0052	0.084	0.0118	0.0045	0.0025	0.0031	0.1479	0.0931	0.0059	0.0058	0.0044	0.041	0.0047	0.0097	0.1733
5	rs73043322	13958840	1.13	0.306408690300974	1.69	0.263511633917478	0.238355087245008	1.30867144846835	0.1204	0.0733	0.0034	0.003	0.0059	0.0031	0.0028	0.0232	0.1552	0.0046	0.0048	0.0052	0.0841	0.0119	0.0045	0.0025	0.0032	0.1485	0.0929	0.0059	0.0058	0.0044	0.0411	0.0048	0.0097	0.1729
5	rs10077310	13961004	1.13	0.306408690300974	1.7	0.24276969786222	0.242762763125888	1.32734402997878	0.1204	0.0733	0.0034	0.003	0.0058	0.0031	0.0028	0.0232	0.1551	0.0046	0.0048	0.0052	0.0841	0.0119	0.0044	0.0026	0.0032	0.1487	0.0928	0.0059	0.0058	0.0044	0.0412	0.0048	0.0097	0.1728
5	rs56036444	13961818	1.13	0.306408690300974	1.7	0.24276969786222	0.247171075701204	1.30850343120393	0.1205	0.0733	0.0033	0.003	0.0058	0.0031	0.0028	0.0232	0.1552	0.0046	0.0048	0.0052	0.084	0.0119	0.0044	0.0025	0.0032	0.1486	0.0928	0.0059	0.0058	0.0044	0.0411	0.0048	0.0097	0.1728
5	rs79036075	13965566	1.13	0.306408690300974	1.7	0.24276969786222	0.250296077246426	1.30245725581118	0.1205	0.0733	0.0033	0.003	0.0059	0.0031	0.0028	0.0232	0.1554	0.0046	0.0048	0.0052	0.0838	0.0119	0.0044	0.0025	0.0032	0.1486	0.0929	0.0059	0.0058	0.0044	0.0412	0.0048	0.0096	0.1728
5	rs2582702	13966227	1.13	0.306408690300974	1.7	0.24276969786222	0.256924112244875	1.33138721261391	0.1205	0.0732	0.0033	0.003	0.0058	0.0031	0.0028	0.0232	0.1554	0.0046	0.0048	0.0052	0.0838	0.012	0.0044	0.0025	0.0032	0.1486	0.093	0.0059	0.0059	0.0044	0.0412	0.0048	0.0096	0.1727
5	rs76734396	13976599	1.13	0.306408690300974	1.71	0.223208546872115	0.258854493725841	1.30917552225538	0.1209	0.073	0.0032	0.003	0.0058	0.0031	0.0028	0.0229	0.1552	0.0046	0.0049	0.0053	0.0837	0.0119	0.0045	0.0024	0.0032	0.1484	0.0933	0.006	0.0059	0.0043	0.0412	0.0049	0.0095	0.173
5	rs78485483	13979730	1.14	0.275532638758866	1.71	0.223208546872115	0.258135292428981	1.32599676372138	0.1209	0.073	0.0032	0.003	0.0058	0.0031	0.0028	0.0229	0.1552	0.0046	0.0049	0.0053	0.0837	0.0119	0.0045	0.0024	0.0032	0.1484	0.0934	0.006	0.0059	0.0043	0.0412	0.0049	0.0095	0.1731
5	rs10513166	13993495	1.14	0.275532638758866	1.71	0.223208546872115	0.224525201431714	1.35670371974241	0.1215	0.0722	0.0035	0.0029	0.0058	0.0032	0.0029	0.0225	0.1544	0.0046	0.0049	0.0054	0.0834	0.0115	0.0046	0.0025	0.0035	0.1476	0.0944	0.006	0.0063	0.0042	0.0413	0.005	0.0092	0.1736
5	rs2591543	13993653	1.14	0.275532638758866	1.71	0.223208546872115	0.224400446246453	1.38922407425535	0.1215	0.0722	0.0035	0.0029	0.0058	0.0032	0.0029	0.0225	0.1544	0.0046	0.0049	0.0054	0.0834	0.0115	0.0046	0.0025	0.0035	0.1476	0.0944	0.006	0.0063	0.0042	0.0413	0.005	0.0092	0.1736
5	rs76944037	13994430	1.14	0.275532638758866	1.72	0.204795704918344	0.193967172032673	1.34504819512344	0.1215	0.0722	0.0035	0.0029	0.0058	0.0032	0.0029	0.0225	0.1545	0.0046	0.0049	0.0054	0.0835	0.0114	0.0046	0.0025	0.0035	0.1476	0.0945	0.006	0.0063	0.0042	0.041	0.005	0.0092	0.1736
5	rs11954583	13995824	1.14	0.275532638758866	1.73	0.187497716434302	0.157624837842761	1.27748389721831	0.1216	0.0722	0.0035	0.0029	0.0058	0.0032	0.0029	0.0224	0.1546	0.0047	0.0049	0.0052	0.0835	0.0113	0.0046	0.0026	0.0034	0.1476	0.0947	0.006	0.0063	0.0042	0.0407	0.005	0.0092	0.1736
5	rs370254	14005661	1.14	0.275532638758866	1.73	0.187497716434302	0.0973350473729233	1.15144633086909	0.1217	0.0721	0.0036	0.0029	0.0059	0.0032	0.0029	0.0224	0.1548	0.0048	0.0049	0.005	0.0837	0.0111	0.0046	0.0026	0.0034	0.1476	0.0951	0.006	0.0064	0.0042	0.0399	0.005	0.0093	0.1737
5	rs75120643	14010422	1.14	0.275532638758866	1.72	0.204795704918344	0.09382995417229	1.07503392827817	0.122	0.0722	0.0036	0.0029	0.0059	0.0032	0.0029	0.0223	0.1544	0.0048	0.0049	0.005	0.0837	0.0111	0.0046	0.0026	0.0034	0.1478	0.095	0.0061	0.0064	0.0042	0.0398	0.005	0.0093	0.1737
5	rs10073838	14014256	1.15	0.246899131395369	1.73	0.187497716434302	0.104350475096526	1.0911171599478	0.1221	0.0725	0.0035	0.0029	0.0055	0.0032	0.0029	0.0225	0.1549	0.0046	0.0046	0.0049	0.0841	0.0099	0.0044	0.0026	0.0034	0.1487	0.0956	0.006	0.0064	0.004	0.0397	0.0049	0.0091	0.1739
5	rs4701595	14017651	1.15	0.246899131395369	1.73	0.187497716434302	0.100688187857785	1.05721621913089	0.1222	0.0725	0.0035	0.0028	0.0055	0.0032	0.0029	0.0224	0.1549	0.0046	0.0046	0.005	0.0842	0.0098	0.0045	0.0026	0.0034	0.1487	0.0954	0.006	0.0064	0.0041	0.0396	0.0049	0.0091	0.1739
5	rs7702277	14020756	1.14	0.275532638758866	1.73	0.187497716434302	0.195425548549711	0.991948159198977	0.1222	0.0727	0.0035	0.0029	0.0056	0.0041	0.0029	0.0223	0.1548	0.0046	0.0046	0.0049	0.0841	0.0098	0.0045	0.0025	0.0034	0.1489	0.0948	0.006	0.0065	0.0042	0.0393	0.0049	0.0092	0.1733
5	rs2919644	14023329	1.14	0.275532638758866	1.73	0.187497716434302	0.201008561856572	1.01276009554856	0.1223	0.0727	0.0035	0.0029	0.0056	0.0041	0.0029	0.0224	0.1548	0.0046	0.0046	0.005	0.0838	0.0098	0.0045	0.0025	0.0034	0.1489	0.0945	0.006	0.0065	0.0042	0.0394	0.005	0.0092	0.1733
5	rs72736959	14027376	1.15	0.246899131395369	1.73	0.187497716434302	0.18744403943167	0.956444806437707	0.1224	0.0725	0.0036	0.0029	0.0056	0.0041	0.003	0.0224	0.1547	0.0046	0.0046	0.0051	0.0839	0.0098	0.0045	0.0025	0.0035	0.1488	0.0948	0.006	0.0065	0.0043	0.039	0.005	0.009	0.1732
5	rs76976827	14027899	1.15	0.246899131395369	1.73	0.187497716434302	0.183042720646098	0.943137565131002	0.1224	0.0725	0.0036	0.0029	0.0056	0.0041	0.003	0.0224	0.1547	0.0046	0.0047	0.0051	0.0839	0.0098	0.0045	0.0025	0.0035	0.1488	0.0948	0.006	0.0065	0.0043	0.0389	0.005	0.0091	0.1732
5	rs114220482	14028425	1.15	0.246899131395369	1.73	0.187497716434302	0.18090139346937	0.940448925363931	0.1224	0.0725	0.0036	0.0029	0.0056	0.0041	0.003	0.0224	0.1547	0.0046	0.0047	0.0051	0.0839	0.0098	0.0046	0.0026	0.0035	0.1488	0.0949	0.006	0.0065	0.0043	0.0389	0.005	0.0091	0.1731
5	rs12652154	14033270	1.15	0.246899131395369	1.73	0.187497716434302	0.175792501284183	0.948994552456967	0.1227	0.0714	0.0039	0.003	0.0058	0.0042	0.0032	0.0226	0.1539	0.0048	0.0047	0.0058	0.083	0.0099	0.0048	0.0027	0.0036	0.1486	0.0954	0.0061	0.0066	0.0046	0.0388	0.0054	0.0092	0.1721
5	rs343871	14034465	1.15	0.246899131395369	1.73	0.187497716434302	0.174997366974762	0.966449237949735	0.1219	0.0689	0.0047	0.0034	0.0061	0.0043	0.0035	0.0224	0.1539	0.005	0.0045	0.007	0.0824	0.01	0.0053	0.003	0.0038	0.1481	0.0963	0.0065	0.0068	0.0052	0.038	0.0058	0.0091	0.1707
5	rs6869875	14034649	1.15	0.246899131395369	1.74	0.171280181914382	0.18411882989758	1.0455841362052	0.1218	0.0685	0.0048	0.0034	0.0061	0.0043	0.0036	0.0224	0.1539	0.0051	0.0045	0.0071	0.0823	0.01	0.0054	0.0031	0.0039	0.148	0.0966	0.0066	0.0068	0.0053	0.0379	0.0058	0.0091	0.1705
5	rs114733836	14035765	1.15	0.246899131395369	1.74	0.171280181914382	0.176880141848593	1.03735949397993	0.1219	0.0687	0.0051	0.0034	0.0064	0.0038	0.0035	0.0226	0.1553	0.0052	0.0044	0.0073	0.081	0.0101	0.0056	0.003	0.0038	0.1475	0.0955	0.0069	0.0072	0.0055	0.0375	0.0057	0.0091	0.1703
5	rs13169147	14036005	1.15	0.246899131395369	1.75	0.156107803097264	0.176154616527119	1.04413183595493	0.1219	0.0687	0.0051	0.0034	0.0064	0.0038	0.0035	0.0226	0.1553	0.0052	0.0044	0.0073	0.081	0.0101	0.0056	0.003	0.0038	0.1475	0.0955	0.0069	0.0072	0.0055	0.0375	0.0057	0.0091	0.1703
5	rs12186457	14036509	1.15	0.246899131395369	1.75	0.156107803097264	0.176009718637259	1.0768187561033	0.1219	0.0687	0.0051	0.0034	0.0064	0.0038	0.0035	0.0226	0.1553	0.0052	0.0044	0.0073	0.081	0.0101	0.0056	0.003	0.0038	0.1475	0.0955	0.0069	0.0072	0.0055	0.0375	0.0056	0.0092	0.1703
5	rs6889677	14039647	1.15	0.246899131395369	1.76	0.141944438278083	0.173557019779462	1.09030381316682	0.122	0.0687	0.005	0.0035	0.0064	0.0036	0.0035	0.0227	0.1552	0.0053	0.0044	0.0072	0.0808	0.0101	0.0056	0.0031	0.0039	0.1473	0.0955	0.007	0.0073	0.0055	0.0377	0.0057	0.0092	0.1701
5	rs17228994	14042376	1.15	0.246899131395369	1.76	0.141944438278083	0.170981794108696	1.07324965323987	0.122	0.0688	0.005	0.0035	0.0064	0.0036	0.0035	0.0228	0.1553	0.0054	0.0044	0.0072	0.0808	0.0101	0.0055	0.0031	0.0039	0.1472	0.0956	0.007	0.0073	0.0055	0.0376	0.0057	0.0093	0.1701
5	rs11955747	14046344	1.15	0.246899131395369	1.76	0.141944438278083	0.197547391419561	1.09551117213791	0.1219	0.0687	0.005	0.0035	0.0064	0.0037	0.0036	0.0229	0.1554	0.0054	0.0044	0.0072	0.0807	0.0101	0.0054	0.0031	0.0039	0.1472	0.0956	0.007	0.0074	0.0055	0.0376	0.0057	0.0093	0.17
5	rs72739043	14046672	1.15	0.246899131395369	1.76	0.141944438278083	0.197857110291727	1.08168926999693	0.1218	0.0687	0.005	0.0035	0.0065	0.0038	0.0036	0.0229	0.1554	0.0054	0.0044	0.0072	0.0806	0.0101	0.0054	0.0031	0.0039	0.1471	0.0955	0.007	0.0074	0.0055	0.0376	0.0057	0.0094	0.17
5	rs339955	14049234	1.15	0.246899131395369	1.76	0.141944438278083	0.16663418905623	1.07487169859908	0.1218	0.0687	0.0051	0.0035	0.0065	0.0038	0.0036	0.023	0.1556	0.0055	0.0044	0.007	0.0806	0.0101	0.0054	0.0031	0.0039	0.1469	0.0951	0.007	0.0074	0.0055	0.0376	0.0057	0.0095	0.1703
5	rs7718021	14053676	1.15	0.246899131395369	1.78	0.116496372702931	0.169950869349723	1.09746511454256	0.1219	0.0687	0.0051	0.0035	0.0065	0.0038	0.0037	0.023	0.1557	0.0056	0.0044	0.0069	0.0803	0.0102	0.0054	0.0031	0.0038	0.1466	0.095	0.0071	0.0075	0.0056	0.0375	0.0057	0.0098	0.1701
5	rs1960477	14056814	1.15	0.246899131395369	1.78	0.116496372702931	0.150985844960778	1.05042788805501	0.1222	0.0688	0.005	0.0035	0.0065	0.0038	0.0037	0.0232	0.1554	0.0056	0.0045	0.0069	0.08	0.0102	0.0055	0.0031	0.0036	0.1466	0.095	0.0071	0.0075	0.0055	0.0372	0.0057	0.0098	0.1701
5	rs697551	14059292	1.15	0.246899131395369	1.78	0.116496372702931	0.140770999703219	1.01115623079017	0.1224	0.0689	0.005	0.0035	0.0066	0.0038	0.0037	0.0232	0.1554	0.0056	0.0045	0.0069	0.0798	0.0102	0.0055	0.0031	0.0038	0.1466	0.0949	0.0071	0.0075	0.0055	0.0371	0.0057	0.0098	0.17
5	rs4702015	14060165	1.15	0.246899131395369	1.78	0.116496372702931	0.114115991440124	0.963747618100389	0.1224	0.0691	0.005	0.0034	0.0066	0.0037	0.0037	0.023	0.1554	0.0056	0.0046	0.0069	0.0802	0.0103	0.0055	0.0031	0.0036	0.1466	0.0947	0.007	0.0074	0.0056	0.0371	0.0056	0.0098	0.1702
5	rs399712	14061184	1.15	0.246899131395369	1.78	0.116496372702931	0.107150817587697	0.939500357010633	0.1224	0.0692	0.005	0.0034	0.0066	0.0036	0.0037	0.023	0.1553	0.0056	0.0046	0.0069	0.0805	0.0103	0.0055	0.0031	0.0036	0.1466	0.0948	0.007	0.0072	0.0056	0.0371	0.0055	0.0098	0.1702
5	rs116459143	14063503	1.16	0.220431575918666	1.78	0.116496372702931	0.134506090984888	0.96009484849772	0.1224	0.0692	0.005	0.0034	0.0066	0.0036	0.0036	0.023	0.1553	0.0056	0.0046	0.0069	0.0805	0.0103	0.0055	0.0031	0.0035	0.1466	0.0948	0.007	0.0071	0.0056	0.0371	0.0055	0.0098	0.1702
5	rs17295893	14072258	1.2	0.134574322401564	1.78	0.116496372702931	0.0193124739171012	0.546091549888461	0.1224	0.0734	0.005	0.0029	0.006	0.0034	0.0036	0.0221	0.1524	0.0051	0.0055	0.0049	0.0866	0.0109	0.0061	0.0032	0.0035	0.1459	0.099	0.006	0.0065	0.0051	0.0359	0.0048	0.0088	0.1671
5	rs697550	14072453	1.2	0.134574322401564	1.78	0.116496372702931	0.0171900010721426	0.521295154171675	0.1224	0.0734	0.005	0.0029	0.006	0.0034	0.0036	0.0221	0.1524	0.0051	0.0055	0.0049	0.0866	0.0109	0.0061	0.0032	0.0035	0.1458	0.099	0.006	0.0065	0.0051	0.0359	0.0048	0.0088	0.1671
5	rs11950893	14074488	1.2	0.134574322401564	1.79	0.105135818603982	0.0200461464579912	0.477055560307352	0.1221	0.0741	0.0051	0.0029	0.006	0.0035	0.0036	0.0223	0.1525	0.0051	0.0056	0.0046	0.0868	0.0109	0.006	0.0032	0.0037	0.1458	0.099	0.0059	0.0065	0.0051	0.0358	0.0048	0.0088	0.1665
5	rs17230252	14074555	1.2	0.134574322401564	1.79	0.105135818603982	0.020394192130966	0.481800514305484	0.1219	0.074	0.005	0.0028	0.006	0.0035	0.0036	0.0224	0.1526	0.0051	0.0056	0.0046	0.0866	0.0109	0.006	0.0032	0.0037	0.146	0.0989	0.0059	0.0065	0.0051	0.0358	0.0048	0.0088	0.1667
5	rs11133781	14075268	1.2	0.134574322401564	1.79	0.105135818603982	0.0219962468942764	0.476108030014485	0.1222	0.074	0.0051	0.0028	0.0061	0.0035	0.0036	0.0224	0.1527	0.0051	0.0057	0.0046	0.0866	0.0109	0.006	0.0032	0.0037	0.1459	0.0989	0.0059	0.0065	0.0051	0.0357	0.0047	0.0088	0.1666
5	rs392421	14077685	1.19	0.153209069243504	1.79	0.105135818603982	0.0462400573598028	0.448978836297276	0.1231	0.0736	0.005	0.0027	0.0058	0.0036	0.0035	0.0219	0.1539	0.0051	0.0056	0.0042	0.0881	0.0111	0.0057	0.003	0.0035	0.1458	0.1006	0.0057	0.0063	0.0046	0.0359	0.0044	0.0087	0.1648
5	rs11959463	14078871	1.19	0.153209069243504	1.79	0.105135818603982	0.0604127935561747	0.447247306307564	0.1236	0.0738	0.005	0.0025	0.0057	0.0035	0.0034	0.0216	0.1548	0.0051	0.0056	0.0039	0.0893	0.011	0.0056	0.0029	0.0034	0.1455	0.1004	0.0056	0.0061	0.0044	0.0359	0.0042	0.0086	0.1651
5	rs114921340	14079921	1.19	0.153209069243504	1.79	0.105135818603982	0.0616877385799587	0.445650545682155	0.1236	0.0738	0.0049	0.0025	0.0057	0.0035	0.0034	0.0216	0.1549	0.0051	0.0056	0.0039	0.0894	0.011	0.0056	0.0029	0.0034	0.1454	0.1003	0.0056	0.0061	0.0044	0.0359	0.0041	0.0086	0.165
5	rs616475	14083780	1.19	0.153209069243504	1.8	0.0946327581538143	0.0564968388904632	0.452180149977879	0.1238	0.0739	0.0049	0.0025	0.0058	0.0035	0.0034	0.0216	0.1551	0.005	0.0057	0.0038	0.0898	0.011	0.0054	0.0029	0.0033	0.1453	0.1002	0.0056	0.006	0.0043	0.0358	0.004	0.0086	0.165
5	rs115272603	14085858	1.19	0.153209069243504	1.8	0.0946327581538143	0.064038749499755	0.458466719760697	0.1239	0.0739	0.0049	0.0025	0.0057	0.0035	0.0034	0.0217	0.1553	0.0051	0.0057	0.0038	0.0899	0.011	0.0054	0.0029	0.0033	0.1452	0.1001	0.0055	0.006	0.0043	0.0358	0.004	0.0088	0.165
5	rs72740352	14087358	1.19	0.153209069243504	1.8	0.0946327581538143	0.0655204542526524	0.452714285927373	0.1239	0.0739	0.0049	0.0025	0.0057	0.0035	0.0034	0.0217	0.1554	0.0051	0.0057	0.0037	0.09	0.011	0.0054	0.0029	0.0033	0.1452	0.1	0.0055	0.006	0.0043	0.0358	0.004	0.0088	0.165
5	rs79329941	14089261	1.19	0.153209069243504	1.8	0.0946327581538143	0.0649719723028761	0.444719801924558	0.1239	0.0739	0.0048	0.0025	0.0057	0.0035	0.0034	0.0217	0.1555	0.0051	0.0057	0.0037	0.0901	0.011	0.0054	0.0028	0.0033	0.1452	0.1	0.0055	0.006	0.0042	0.0358	0.004	0.0088	0.1649
5	rs1992368	14092977	1.19	0.153209069243504	1.8	0.0946327581538143	0.0701204107916711	0.435308758729228	0.1241	0.0739	0.0048	0.0024	0.0057	0.0034	0.0033	0.0218	0.156	0.0052	0.0057	0.0036	0.0906	0.011	0.0053	0.0028	0.0032	0.145	0.0999	0.0055	0.006	0.0042	0.0357	0.0039	0.0088	0.1647
5	rs6896801	14097292	1.19	0.153209069243504	1.8	0.0946327581538143	0.0682276918202575	0.422932446542514	0.124	0.074	0.0048	0.0024	0.0057	0.0034	0.0033	0.0217	0.1562	0.0053	0.0057	0.0035	0.0906	0.011	0.0053	0.0028	0.0032	0.1448	0.1	0.0055	0.006	0.0041	0.0357	0.004	0.0088	0.1647
5	rs62344594	14099252	1.19	0.153209069243504	1.8	0.0946327581538143	0.0705112567807765	0.426477510138837	0.1239	0.0739	0.0048	0.0024	0.0057	0.0034	0.0033	0.0217	0.1562	0.0053	0.0057	0.0035	0.0907	0.011	0.0053	0.0028	0.0032	0.1448	0.1	0.0055	0.006	0.0041	0.0357	0.004	0.0088	0.1647
5	rs446989	14106171	1.19	0.153209069243504	1.8	0.0946327581538143	0.0838657756657996	0.454317691146511	0.1233	0.0737	0.0047	0.0025	0.0057	0.0035	0.0033	0.0217	0.157	0.0054	0.0058	0.0034	0.0912	0.011	0.0053	0.0028	0.0032	0.1448	0.1002	0.0055	0.0059	0.004	0.0357	0.0039	0.0088	0.1643
5	rs76489689	14112457	1.19	0.153209069243504	1.78	0.116496372702931	0.0862610700281991	0.41130384207908	0.1235	0.0737	0.0047	0.0024	0.0057	0.0033	0.0032	0.0212	0.157	0.0054	0.0059	0.0034	0.0916	0.011	0.0052	0.0027	0.0032	0.1448	0.1005	0.0055	0.0058	0.004	0.0357	0.0038	0.0087	0.1645
5	rs13190065	14113591	1.19	0.153209069243504	1.78	0.116496372702931	0.0978169744080694	0.408702839108237	0.1235	0.0736	0.0047	0.0024	0.0055	0.0033	0.0032	0.0211	0.1571	0.0055	0.006	0.0034	0.0917	0.011	0.0053	0.0027	0.0032	0.1448	0.1006	0.0055	0.0058	0.004	0.0358	0.0038	0.0088	0.1644
5	rs17231839	14115233	1.19	0.153209069243504	1.78	0.116496372702931	0.0924259987824755	0.417956671785973	0.1235	0.0735	0.0045	0.0024	0.0055	0.0033	0.0032	0.021	0.1572	0.0055	0.006	0.0034	0.0918	0.011	0.0051	0.0027	0.0032	0.1452	0.1007	0.0055	0.0058	0.0039	0.0356	0.0038	0.0087	0.1648
5	rs114700046	14116905	1.19	0.153209069243504	1.78	0.116496372702931	0.101960711768999	0.420049792609365	0.1235	0.0734	0.0044	0.0023	0.0054	0.0033	0.0032	0.0207	0.1573	0.0055	0.0059	0.0033	0.0921	0.0109	0.005	0.0026	0.0031	0.1458	0.1009	0.0056	0.0058	0.0038	0.0354	0.0036	0.0086	0.1653
5	rs78947065	14117594	1.19	0.153209069243504	1.78	0.116496372702931	0.102535296302787	0.410523068691815	0.1235	0.0733	0.0043	0.0023	0.0053	0.0033	0.0032	0.0206	0.1573	0.0055	0.0059	0.0033	0.0922	0.0109	0.005	0.0026	0.0031	0.1461	0.1009	0.0056	0.0058	0.0038	0.0353	0.0035	0.0086	0.1654
5	rs393418	14118305	1.19	0.153209069243504	1.78	0.116496372702931	0.0998625344230713	0.403514393819479	0.1235	0.0732	0.0043	0.0022	0.0053	0.0033	0.0032	0.0205	0.1573	0.0056	0.0059	0.0033	0.0923	0.0108	0.0049	0.0026	0.0031	0.1464	0.101	0.0056	0.0058	0.0038	0.0352	0.0034	0.0085	0.1656
5	rs252217	14118565	1.19	0.153209069243504	1.77	0.128753168183355	0.0876051330220333	0.410262900805693	0.1236	0.0734	0.0042	0.0022	0.0053	0.0033	0.0033	0.0205	0.1576	0.0055	0.0059	0.0033	0.0921	0.0107	0.0049	0.0026	0.0031	0.1464	0.101	0.0056	0.0059	0.0037	0.035	0.0034	0.0085	0.1657
5	rs74935637	14119796	1.19	0.153209069243504	1.74	0.171280181914382	0.126736241921176	0.39937675597139	0.1237	0.0733	0.0041	0.0022	0.0053	0.0032	0.0032	0.0199	0.1579	0.0055	0.0059	0.0032	0.0926	0.0109	0.005	0.0025	0.0029	0.1468	0.1011	0.0055	0.0059	0.0035	0.035	0.0032	0.0085	0.1659
5	rs75431591	14121847	1.19	0.153209069243504	1.74	0.171280181914382	0.144160844720397	0.390495125114985	0.1236	0.0733	0.0043	0.0022	0.0053	0.0032	0.0032	0.0199	0.1579	0.0055	0.0058	0.0032	0.0926	0.011	0.005	0.0025	0.0029	0.1468	0.1011	0.0055	0.0059	0.0035	0.035	0.0032	0.0085	0.1658
5	rs153192	14124746	1.19	0.153209069243504	1.74	0.171280181914382	0.173162134805901	0.409742700032215	0.1237	0.0732	0.0043	0.0022	0.0052	0.0032	0.0032	0.0196	0.158	0.0056	0.0059	0.0032	0.0928	0.0111	0.005	0.0024	0.0028	0.1471	0.1011	0.0055	0.0059	0.0033	0.035	0.0031	0.0085	0.1659
5	rs13184751	14149525	1.19	0.153209069243504	1.74	0.171280181914382	0.231784789662201	0.468410690243539	0.1237	0.0732	0.0043	0.0022	0.0052	0.0029	0.003	0.0194	0.1584	0.0054	0.006	0.0031	0.0924	0.0111	0.0049	0.0022	0.0025	0.1475	0.102	0.0055	0.006	0.0031	0.0352	0.0028	0.0087	0.1662
5	rs35275691	14159643	1.19	0.153209069243504	1.74	0.171280181914382	0.284900752079742	0.493783910943707	0.1235	0.0731	0.0043	0.0022	0.0052	0.0029	0.0029	0.0194	0.1585	0.0053	0.006	0.003	0.0923	0.0111	0.0048	0.0021	0.0024	0.1478	0.1026	0.0054	0.006	0.0031	0.0353	0.0027	0.0087	0.1662
5	rs32596	14163792	1.19	0.153209069243504	1.74	0.171280181914382	0.289181575329189	0.532682557534753	0.1234	0.0731	0.0043	0.0022	0.0052	0.0028	0.0029	0.0194	0.1585	0.0053	0.006	0.0029	0.0922	0.0111	0.0048	0.0021	0.0023	0.1479	0.1029	0.0054	0.006	0.0031	0.0354	0.0027	0.0087	0.1662
5	rs32595	14164260	1.19	0.153209069243504	1.74	0.171280181914382	0.289994008456212	0.538259584883026	0.1234	0.0732	0.0043	0.0022	0.0052	0.0028	0.0028	0.0194	0.1585	0.0053	0.006	0.0029	0.0922	0.0111	0.0048	0.0021	0.0023	0.148	0.1029	0.0054	0.006	0.003	0.0354	0.0027	0.0087	0.1663
5	rs72740400	14168911	1.19	0.153209069243504	1.74	0.171280181914382	0.267890552572249	0.541053498520652	0.1234	0.0732	0.0042	0.0021	0.0052	0.0027	0.0027	0.0194	0.1587	0.0053	0.006	0.0029	0.0923	0.0111	0.0047	0.0021	0.0022	0.1482	0.1033	0.0054	0.006	0.0031	0.0354	0.0026	0.0087	0.1662
5	rs16903257	14175926	1.19	0.153209069243504	1.74	0.171280181914382	0.316632404189422	0.553529584155357	0.1233	0.0732	0.0042	0.002	0.0051	0.0024	0.0025	0.0194	0.1592	0.0053	0.0058	0.0029	0.0923	0.011	0.0046	0.002	0.002	0.1487	0.1044	0.0053	0.0059	0.0032	0.0355	0.0024	0.0086	0.1656
5	rs115276939	14175929	1.19	0.153209069243504	1.74	0.171280181914382	0.316632404189422	0.553389014959238	0.1233	0.0732	0.0042	0.002	0.0051	0.0024	0.0025	0.0194	0.1592	0.0053	0.0058	0.0029	0.0923	0.011	0.0046	0.002	0.002	0.1487	0.1044	0.0053	0.0059	0.0032	0.0355	0.0024	0.0086	0.1656
5	rs76952064	14176029	1.19	0.153209069243504	1.75	0.156107803097264	0.320099584607855	0.555920600639061	0.1233	0.0732	0.0042	0.002	0.0051	0.0024	0.0025	0.0193	0.1593	0.0053	0.0058	0.0029	0.0921	0.011	0.0046	0.002	0.002	0.1487	0.1043	0.0053	0.006	0.0032	0.0355	0.0024	0.0086	0.1656
5	rs77004936	14177354	1.19	0.153209069243504	1.74	0.171280181914382	0.332005199001091	0.550017990210212	0.1233	0.0733	0.0043	0.002	0.0051	0.0024	0.0025	0.0194	0.1595	0.0053	0.0058	0.0029	0.0922	0.011	0.0046	0.0019	0.002	0.1487	0.1045	0.0053	0.006	0.0032	0.0354	0.0023	0.0086	0.1655
5	rs13184670	14179321	1.19	0.153209069243504	1.74	0.171280181914382	0.346706644210464	0.547633252704308	0.1233	0.0734	0.0043	0.002	0.0051	0.0023	0.0025	0.0194	0.1596	0.0054	0.0058	0.0029	0.0923	0.011	0.0046	0.0019	0.0019	0.1486	0.1045	0.0052	0.006	0.0033	0.0354	0.0023	0.0086	0.1655
5	rs26291	14188684	1.19	0.153209069243504	1.74	0.171280181914382	0.352774996114649	0.573578525406868	0.1231	0.0738	0.0043	0.002	0.0051	0.0021	0.0024	0.0196	0.1599	0.0054	0.0058	0.0029	0.0924	0.011	0.0045	0.0018	0.0018	0.1485	0.1045	0.0051	0.006	0.0034	0.0354	0.0021	0.0087	0.1655
5	rs72742586	14195388	1.19	0.153209069243504	1.73	0.187497716434302	0.272494776224492	0.537282563494739	0.1228	0.0734	0.0041	0.002	0.0053	0.002	0.0024	0.0197	0.1597	0.0055	0.006	0.003	0.0923	0.0111	0.0045	0.0018	0.0018	0.1484	0.1039	0.0051	0.006	0.0044	0.0354	0.0023	0.0087	0.1654
5	rs17319023	14200433	1.19	0.153209069243504	1.73	0.187497716434302	0.274162675216036	0.528509301211214	0.1227	0.0734	0.0041	0.002	0.0053	0.002	0.0024	0.0197	0.1598	0.0055	0.006	0.003	0.0923	0.0111	0.0045	0.0018	0.0018	0.1485	0.1039	0.0051	0.006	0.0044	0.0354	0.0023	0.0087	0.1654
5	rs77137402	14204922	1.19	0.153209069243504	1.73	0.187497716434302	0.273374371986876	0.529204274829661	0.1227	0.0734	0.0041	0.002	0.0053	0.002	0.0024	0.0197	0.1598	0.0055	0.006	0.003	0.0923	0.0111	0.0045	0.0018	0.0018	0.1485	0.1039	0.0051	0.006	0.0044	0.0354	0.0023	0.0086	0.1654
5	rs26114	14213764	1.19	0.153209069243504	1.73	0.187497716434302	0.269037631574521	0.548755164033312	0.1227	0.0734	0.0041	0.002	0.0053	0.002	0.0023	0.0197	0.1598	0.0055	0.006	0.003	0.0923	0.0111	0.0045	0.0018	0.0018	0.1485	0.1039	0.0051	0.006	0.0044	0.0354	0.0023	0.0086	0.1654
5	rs62346562	14217041	1.19	0.153209069243504	1.73	0.187497716434302	0.273791556484616	0.545531196764305	0.1227	0.0735	0.0041	0.0019	0.0053	0.002	0.0023	0.0197	0.1599	0.0055	0.006	0.003	0.0923	0.0111	0.0045	0.0018	0.0018	0.1485	0.1039	0.0051	0.006	0.0044	0.0354	0.0023	0.0086	0.1655
5	rs42734	14219181	1.19	0.153209069243504	1.74	0.171280181914382	0.273698819162931	0.539935502754206	0.1227	0.0735	0.0041	0.0019	0.0052	0.002	0.0023	0.0197	0.1599	0.0056	0.006	0.003	0.0923	0.0111	0.0045	0.0018	0.0018	0.1485	0.1039	0.0051	0.006	0.0044	0.0354	0.0023	0.0086	0.1655
5	rs80027557	14234646	1.2	0.134574322401564	1.74	0.171280181914382	0.283670430397778	0.564238360710182	0.1227	0.0737	0.0041	0.0019	0.0051	0.0019	0.0023	0.0198	0.1603	0.0056	0.006	0.0032	0.0921	0.0112	0.0044	0.0017	0.0017	0.1483	0.1036	0.0052	0.006	0.0044	0.0354	0.0023	0.0086	0.1655
5	rs17241452	14234796	1.2	0.134574322401564	1.74	0.171280181914382	0.284001390182382	0.563814696111984	0.1227	0.0737	0.0041	0.0019	0.0051	0.0019	0.0023	0.0198	0.1603	0.0056	0.006	0.0032	0.0921	0.0112	0.0044	0.0017	0.0017	0.1483	0.1036	0.0052	0.006	0.0044	0.0354	0.0023	0.0086	0.1655
5	rs58465394	14238243	1.2	0.134574322401564	1.74	0.171280181914382	0.288084339046057	0.581959420941947	0.1228	0.0738	0.0041	0.0018	0.0051	0.0018	0.0023	0.0198	0.1604	0.0056	0.006	0.0032	0.0921	0.0112	0.0044	0.0017	0.0016	0.1484	0.1035	0.0052	0.006	0.0043	0.0354	0.0022	0.0086	0.1656
5	rs11133784	14239606	1.2	0.134574322401564	1.74	0.171280181914382	0.28546955497453	0.58466458800866	0.1228	0.0739	0.0041	0.0019	0.0051	0.0018	0.0023	0.0198	0.1605	0.0056	0.006	0.0033	0.092	0.0112	0.0044	0.0017	0.0017	0.1483	0.1034	0.0052	0.0061	0.0043	0.0355	0.0023	0.0086	0.1655
5	rs75009040	14259942	1.2	0.134574322401564	1.75	0.156107803097264	0.274487626481885	0.529760417885937	0.1224	0.0745	0.0041	0.002	0.0052	0.0018	0.0023	0.0197	0.1603	0.0055	0.006	0.0032	0.0919	0.011	0.0046	0.0017	0.0017	0.1486	0.1035	0.0053	0.0061	0.0042	0.0354	0.0022	0.0086	0.1653
5	rs77824331	14260441	1.2	0.134574322401564	1.81	0.0849480383532209	0.274394762085897	0.529343296919808	0.1224	0.0745	0.0041	0.002	0.0052	0.0018	0.0023	0.0197	0.1603	0.0055	0.006	0.0032	0.0919	0.011	0.0046	0.0017	0.0017	0.1486	0.1035	0.0053	0.0061	0.0042	0.0354	0.0022	0.0086	0.1653
5	rs77239684	14265029	1.2	0.134574322401564	1.82	0.0760422202337298	0.271755250666639	0.531708065718275	0.1224	0.0746	0.0041	0.002	0.0052	0.0018	0.0023	0.0197	0.1603	0.0055	0.006	0.0032	0.0919	0.011	0.0046	0.0017	0.0017	0.1486	0.1036	0.0053	0.0061	0.0042	0.0354	0.0022	0.0086	0.1652
5	rs115698988	14276375	1.2	0.134574322401564	1.84	0.0604088827715036	0.275463725342813	0.513002198907397	0.1223	0.0748	0.0042	0.002	0.0052	0.0018	0.0023	0.0196	0.1604	0.0055	0.006	0.0033	0.0917	0.011	0.0046	0.0017	0.0017	0.1486	0.1035	0.0052	0.0061	0.0042	0.0354	0.0023	0.0086	0.1652
5	rs773702	14284628	1.2	0.134574322401564	1.84	0.0604088827715036	0.27569640505353	0.522957750860194	0.1223	0.075	0.0042	0.002	0.0052	0.0019	0.0023	0.0196	0.1604	0.0055	0.0059	0.0033	0.0915	0.011	0.0047	0.0017	0.0017	0.1486	0.1035	0.0052	0.0061	0.0041	0.0354	0.0023	0.0086	0.1652
5	rs774154	14307697	1.2	0.134574322401564	1.84	0.0604088827715036	0.215397820497548	0.491735947166663	0.1224	0.0753	0.0042	0.0021	0.0054	0.0019	0.0024	0.0195	0.1601	0.0053	0.0059	0.0034	0.0914	0.011	0.0048	0.0018	0.0018	0.1479	0.1039	0.0052	0.0061	0.0041	0.0354	0.0024	0.0085	0.1648
5	rs71614083	14319374	1.2	0.134574322401564	1.83	0.0678757074061657	0.205214964193927	0.472592916931945	0.1225	0.0754	0.0042	0.0021	0.0054	0.0019	0.0024	0.0194	0.16	0.0053	0.006	0.0035	0.0915	0.0109	0.0048	0.0018	0.0018	0.1476	0.1041	0.0051	0.0061	0.0041	0.0354	0.0024	0.0084	0.1648
5	rs77982380	14323015	1.21	0.117675403133419	1.84	0.0604088827715036	0.200696047969536	0.458466719760697	0.1224	0.0755	0.0042	0.0022	0.0054	0.0019	0.0024	0.0193	0.1599	0.0053	0.006	0.0035	0.0917	0.0109	0.0049	0.0018	0.0018	0.1474	0.1043	0.0052	0.0061	0.004	0.0354	0.0025	0.0084	0.1648
5	rs80065798	14328368	1.21	0.117675403133419	1.85	0.0536022520271762	0.192248205875249	0.441399942218736	0.1224	0.0756	0.0042	0.0022	0.0054	0.0019	0.0024	0.0192	0.1598	0.0052	0.006	0.0035	0.0918	0.0108	0.0049	0.0018	0.0018	0.1472	0.1045	0.0052	0.0061	0.004	0.0354	0.0025	0.0083	0.1648
5	rs76812736	14343242	1.21	0.117675403133419	1.85	0.0536022520271762	0.169454480107229	0.387546900138447	0.1224	0.0758	0.0043	0.0022	0.0055	0.0019	0.0025	0.0189	0.1595	0.0051	0.006	0.0035	0.092	0.0107	0.005	0.0019	0.0018	0.1464	0.1052	0.0052	0.0061	0.004	0.0354	0.0026	0.0082	0.1647
5	rs55691481	14343958	1.21	0.117675403133419	1.85	0.0536022520271762	0.167935142502538	0.386650847060502	0.1224	0.0758	0.0043	0.0022	0.0055	0.0019	0.0025	0.0189	0.1595	0.0051	0.006	0.0035	0.0921	0.0107	0.005	0.0019	0.0018	0.1464	0.1053	0.0052	0.0061	0.004	0.0354	0.0026	0.0082	0.1647
5	rs476930	14352595	1.21	0.117675403133419	1.84	0.0604088827715036	0.16138609296367	0.388059189181249	0.1224	0.0759	0.0043	0.0022	0.0056	0.0019	0.0025	0.0189	0.1595	0.0051	0.006	0.0036	0.0921	0.0107	0.005	0.0019	0.0018	0.1461	0.1053	0.0052	0.0061	0.004	0.0354	0.0027	0.0082	0.1647
5	rs13160659	14353023	1.21	0.117675403133419	1.84	0.0604088827715036	0.16142052529223	0.38793109929597	0.1224	0.0759	0.0043	0.0022	0.0056	0.0019	0.0025	0.0189	0.1595	0.0051	0.006	0.0036	0.0921	0.0107	0.005	0.0019	0.0018	0.1461	0.1053	0.0052	0.0061	0.004	0.0354	0.0027	0.0082	0.1647
5	rs115121042	14366904	1.21	0.117675403133419	1.84	0.0604088827715036	0.173844536822722	0.394864686318367	0.1224	0.0759	0.0042	0.0021	0.0056	0.0018	0.0025	0.0189	0.1594	0.005	0.0059	0.0034	0.0926	0.0107	0.0049	0.0018	0.0018	0.146	0.1057	0.0053	0.0062	0.0039	0.0354	0.0026	0.0082	0.1647
5	rs116225615	14369425	1.21	0.117675403133419	1.84	0.0604088827715036	0.173521099568587	0.399247643829929	0.1224	0.0759	0.0042	0.0021	0.0056	0.0018	0.0025	0.0189	0.1594	0.005	0.0059	0.0034	0.0926	0.0107	0.0049	0.0018	0.0018	0.146	0.1057	0.0053	0.0062	0.0039	0.0354	0.0026	0.0082	0.1647
5	rs60892841	14373899	1.21	0.117675403133419	1.84	0.0604088827715036	0.169844429044778	0.41247575970419	0.1224	0.0759	0.0042	0.0021	0.0056	0.0018	0.0025	0.0189	0.1594	0.005	0.0059	0.0034	0.0927	0.0107	0.0049	0.0018	0.0018	0.146	0.1058	0.0053	0.0062	0.0038	0.0354	0.0026	0.0082	0.1647
5	rs112169494	14376951	1.21	0.117675403133419	1.85	0.0536022520271762	0.144128639954004	0.399764161304898	0.1221	0.0757	0.0042	0.0019	0.0056	0.0018	0.0025	0.0188	0.1594	0.0047	0.0058	0.0035	0.0933	0.0108	0.0048	0.0019	0.0018	0.1462	0.1063	0.0053	0.0061	0.0037	0.0353	0.0026	0.0082	0.1646
5	rs10065203	14393621	1.2	0.134574322401564	1.85	0.0536022520271762	0.133058650318882	0.40792341716804	0.1221	0.0756	0.0042	0.0018	0.0057	0.0018	0.0025	0.0187	0.1595	0.0047	0.0057	0.0036	0.0935	0.0108	0.0048	0.0019	0.0018	0.1463	0.1065	0.0053	0.0061	0.0036	0.0353	0.0026	0.0082	0.1645
5	rs378369	14394611	1.2	0.134574322401564	1.86	0.047416592333268	0.125992426223713	0.404161956150176	0.1221	0.0757	0.0042	0.0018	0.0057	0.0018	0.0025	0.0187	0.1595	0.0047	0.0057	0.0036	0.0935	0.0108	0.0048	0.0019	0.0018	0.1463	0.1065	0.0053	0.0061	0.0037	0.0352	0.0026	0.0082	0.1646
5	rs13187884	14411172	1.21	0.117675403133419	1.86	0.047416592333268	0.121527160349917	0.382689563129021	0.1222	0.0757	0.0041	0.0018	0.0056	0.0017	0.0025	0.0186	0.1595	0.0046	0.0056	0.0035	0.0936	0.0108	0.0048	0.0019	0.0017	0.1464	0.1068	0.0054	0.0061	0.0037	0.0351	0.0026	0.0082	0.1645
5	rs17306809	14414441	1.21	0.117675403133419	1.86	0.047416592333268	0.119331262109386	0.376324473020099	0.1223	0.0757	0.0041	0.0017	0.0056	0.0017	0.0025	0.0185	0.1595	0.0046	0.0056	0.0035	0.0937	0.0108	0.0047	0.0019	0.0017	0.1464	0.1069	0.0054	0.0061	0.0037	0.035	0.0026	0.0082	0.1645
5	rs116791607	14415073	1.21	0.117675403133419	1.86	0.047416592333268	0.118328213815052	0.375689610904021	0.1223	0.0757	0.0041	0.0017	0.0056	0.0017	0.0024	0.0185	0.1595	0.0046	0.0056	0.0035	0.0937	0.0108	0.0047	0.0019	0.0017	0.1465	0.1069	0.0054	0.0061	0.0037	0.035	0.0026	0.0082	0.1644
5	rs6883134	14415590	1.21	0.117675403133419	1.86	0.047416592333268	0.115350123335725	0.377213784879431	0.1223	0.0757	0.0041	0.0017	0.0056	0.0017	0.0024	0.0185	0.1595	0.0046	0.0056	0.0035	0.0936	0.0108	0.0047	0.0019	0.0017	0.1465	0.1069	0.0054	0.0061	0.0037	0.035	0.0026	0.0082	0.1645
5	rs80216030	14421232	1.21	0.117675403133419	1.86	0.047416592333268	0.124277003201083	0.380139944566492	0.1223	0.0758	0.004	0.0017	0.0056	0.0017	0.0024	0.0185	0.1596	0.0046	0.0056	0.0035	0.0938	0.0107	0.0047	0.0018	0.0017	0.1465	0.107	0.0054	0.006	0.0036	0.035	0.0026	0.0081	0.1645
5	rs358753	14426611	1.21	0.117675403133419	1.86	0.047416592333268	0.120108583117399	0.394735978039587	0.1223	0.0758	0.0039	0.0016	0.0056	0.0016	0.0024	0.0185	0.1598	0.0046	0.0057	0.0035	0.0941	0.0105	0.0047	0.0018	0.0017	0.1465	0.1072	0.0054	0.006	0.0036	0.035	0.0025	0.0081	0.1645
5	rs3891267	14431982	1.21	0.117675403133419	1.85	0.0536022520271762	0.140548836951299	0.401185530752276	0.1224	0.0758	0.0039	0.0017	0.0056	0.0016	0.0024	0.0185	0.1598	0.0047	0.0058	0.0035	0.0943	0.0104	0.0048	0.0018	0.0017	0.1462	0.1072	0.0054	0.0059	0.0036	0.035	0.0026	0.0081	0.1643
5	rs77290134	14435165	1.21	0.117675403133419	1.85	0.0536022520271762	0.147435629324458	0.394092610574007	0.1225	0.0759	0.0039	0.0017	0.0055	0.0016	0.0024	0.0185	0.1598	0.0048	0.0058	0.0035	0.0944	0.0102	0.0048	0.0018	0.0017	0.146	0.1073	0.0055	0.0059	0.0036	0.035	0.0026	0.0081	0.1642
5	rs27110	14451047	1.21	0.117675403133419	1.85	0.0536022520271762	0.176118385580533	0.367085528301674	0.1227	0.0759	0.0039	0.0017	0.0054	0.0017	0.0024	0.0185	0.1597	0.0049	0.0059	0.0034	0.0948	0.0099	0.005	0.0019	0.0017	0.1455	0.1074	0.0055	0.0058	0.0036	0.035	0.0026	0.0081	0.1639
5	rs17500759	14465355	1.21	0.117675403133419	1.85	0.0536022520271762	0.17917683165397	0.354036265305706	0.1228	0.0758	0.0039	0.0018	0.0054	0.0017	0.0024	0.0185	0.1596	0.005	0.0059	0.0035	0.0949	0.0098	0.0051	0.0019	0.0017	0.1454	0.1073	0.0055	0.0058	0.0037	0.035	0.0026	0.0081	0.1637
5	rs26185	14468448	1.21	0.117675403133419	1.85	0.0536022520271762	0.180056267559185	0.353661846823201	0.1228	0.0758	0.0039	0.0018	0.0054	0.0017	0.0024	0.0185	0.1596	0.005	0.0059	0.0035	0.095	0.0097	0.0051	0.0019	0.0017	0.1454	0.1073	0.0055	0.0058	0.0037	0.035	0.0026	0.0082	0.1636
5	rs115921032	14468550	1.21	0.117675403133419	1.85	0.0536022520271762	0.179982886267322	0.353911446553825	0.1228	0.0758	0.0039	0.0018	0.0054	0.0017	0.0024	0.0185	0.1596	0.005	0.0059	0.0035	0.095	0.0097	0.0051	0.0019	0.0017	0.1454	0.1073	0.0055	0.0058	0.0037	0.035	0.0026	0.0082	0.1636
5	rs32531	14474678	1.21	0.117675403133419	1.86	0.047416592333268	0.173018669730002	0.316928604656389	0.1227	0.0757	0.004	0.0018	0.0054	0.0018	0.0025	0.0185	0.1594	0.0051	0.0059	0.0035	0.0952	0.0096	0.0052	0.002	0.0018	0.1451	0.1073	0.0055	0.0058	0.0039	0.0349	0.0028	0.0084	0.1631
5	rs40490	14476968	1.2	0.134574322401564	1.86	0.047416592333268	0.139851977461392	0.298597630910334	0.1227	0.0755	0.004	0.0019	0.0055	0.0018	0.0026	0.0187	0.1591	0.0052	0.0059	0.0036	0.0951	0.0098	0.0054	0.002	0.0018	0.1449	0.1071	0.0055	0.0057	0.0041	0.0347	0.003	0.0085	0.1626
5	rs6882373	14478601	1.2	0.134574322401564	1.86	0.047416592333268	0.147011667095163	0.291616992549309	0.122	0.0756	0.0041	0.002	0.0057	0.0019	0.0026	0.0189	0.16	0.0054	0.006	0.0037	0.0946	0.0099	0.0055	0.0021	0.0019	0.1444	0.1073	0.0055	0.0057	0.0042	0.0347	0.0032	0.0086	0.1616
5	rs114773725	14493377	1.2	0.134574322401564	1.86	0.047416592333268	0.0965519489237404	0.185036094880622	0.1192	0.0748	0.0044	0.0024	0.0061	0.0023	0.003	0.0185	0.1598	0.0056	0.0061	0.004	0.0968	0.0102	0.006	0.0023	0.002	0.1418	0.1068	0.0056	0.0064	0.0049	0.0335	0.0039	0.0088	0.1614
5	rs62345876	14497249	1.2	0.134574322401564	1.86	0.047416592333268	0.0933358177261733	0.182497408189411	0.1192	0.0748	0.0044	0.0024	0.0062	0.0023	0.003	0.0185	0.1598	0.0057	0.006	0.004	0.0968	0.0103	0.006	0.0023	0.002	0.1418	0.1068	0.0056	0.0064	0.0049	0.0334	0.0039	0.0088	0.1613
5	rs114610013	14499773	1.2	0.134574322401564	1.86	0.047416592333268	0.0927695933241728	0.181586430193499	0.1191	0.0748	0.0044	0.0024	0.0062	0.0023	0.003	0.0185	0.1598	0.0057	0.006	0.0041	0.0969	0.0103	0.006	0.0023	0.002	0.1417	0.1068	0.0056	0.0065	0.0049	0.0334	0.004	0.0088	0.1613
5	rs6887680	14500588	1.2	0.134574322401564	1.87	0.04181310425502	0.0903088210385636	0.179265510456408	0.1191	0.0747	0.0044	0.0025	0.0062	0.0023	0.003	0.0184	0.1598	0.0057	0.006	0.0041	0.0971	0.0103	0.006	0.0023	0.002	0.1416	0.1068	0.0056	0.0065	0.0049	0.0334	0.004	0.0088	0.1614
5	rs60309711	14507602	1.2	0.134574322401564	1.88	0.0367535648830228	0.099476971857491	0.18493431688321	0.1191	0.0748	0.0045	0.0025	0.0064	0.0023	0.003	0.0185	0.1596	0.0057	0.0062	0.0039	0.0972	0.0103	0.006	0.0023	0.002	0.1418	0.1068	0.0055	0.0066	0.005	0.0333	0.0042	0.0087	0.1603
5	rs26086	14507905	1.2	0.134574322401564	1.89	0.0322004798625665	0.102535296302787	0.185647165013415	0.1192	0.0747	0.0045	0.0025	0.0064	0.0024	0.003	0.0185	0.1596	0.0058	0.0062	0.0039	0.0971	0.0103	0.006	0.0023	0.002	0.1419	0.1068	0.0055	0.0066	0.0049	0.0333	0.0041	0.0087	0.1602
5	rs62345882	14512805	1.2	0.134574322401564	1.9	0.0281172319502089	0.0985043873489168	0.186054927669735	0.1201	0.0748	0.0045	0.0026	0.0064	0.0024	0.0029	0.0185	0.1598	0.0058	0.0062	0.0038	0.0971	0.0102	0.0059	0.0023	0.0021	0.1417	0.1067	0.0055	0.0066	0.0049	0.0335	0.0044	0.0086	0.1592
5	rs32811	14517076	1.2	0.134574322401564	1.9	0.0281172319502089	0.107554628624505	0.184527396608392	0.1215	0.075	0.0046	0.0027	0.0066	0.0024	0.0028	0.0184	0.16	0.006	0.0062	0.0037	0.0971	0.0101	0.0059	0.0023	0.0021	0.1412	0.1065	0.0054	0.0066	0.0048	0.0337	0.0047	0.0085	0.1577
5	rs32810	14517637	1.2	0.134574322401564	1.9	0.0281172319502089	0.102901989723731	0.184629097908098	0.1216	0.0749	0.0046	0.0026	0.0067	0.0024	0.0028	0.0183	0.1599	0.006	0.0062	0.0038	0.0971	0.0101	0.0059	0.0023	0.0021	0.1411	0.1066	0.0054	0.0066	0.0049	0.0338	0.0048	0.0084	0.1577
5	rs32809	14517735	1.2	0.134574322401564	1.9	0.0281172319502089	0.106774776601504	0.181991115950317	0.1216	0.0749	0.0047	0.0027	0.0067	0.0025	0.0029	0.0183	0.1599	0.006	0.0062	0.0038	0.097	0.0101	0.0059	0.0023	0.0021	0.141	0.1066	0.0054	0.0066	0.0049	0.0338	0.0048	0.0084	0.1577
5	rs32802	14521747	1.21	0.117675403133419	1.9	0.0281172319502089	0.162974440408728	0.178561187598278	0.121	0.0735	0.005	0.0035	0.007	0.0027	0.003	0.0179	0.1617	0.0061	0.0063	0.0039	0.0962	0.0102	0.0058	0.0026	0.0022	0.139	0.1066	0.0053	0.007	0.0049	0.0343	0.0052	0.0087	0.157
5	rs74965760	14522886	1.21	0.117675403133419	1.9	0.0281172319502089	0.189516037892239	0.190766070545243	0.1208	0.0728	0.005	0.0036	0.007	0.0029	0.0031	0.0176	0.1618	0.0061	0.0063	0.0039	0.096	0.0103	0.0059	0.0027	0.0023	0.1381	0.1063	0.0054	0.0073	0.0049	0.0345	0.0053	0.0088	0.1574
5	rs41364646	14522975	1.21	0.117675403133419	1.91	0.0244682236684294	0.188459570707857	0.191383517578088	0.1208	0.0727	0.005	0.0037	0.007	0.0029	0.0031	0.0176	0.1618	0.0061	0.0063	0.0039	0.096	0.0103	0.0059	0.0027	0.0023	0.138	0.1063	0.0054	0.0074	0.0049	0.0345	0.0053	0.0088	0.1574
5	rs62345892	14525447	1.21	0.117675403133419	1.86	0.047416592333268	0.198360992299417	0.20124914548629	0.1207	0.0723	0.0051	0.0037	0.0071	0.003	0.0032	0.0174	0.1618	0.0061	0.0064	0.0039	0.0957	0.0103	0.006	0.0028	0.0024	0.1374	0.1061	0.0054	0.0076	0.0049	0.0346	0.0055	0.009	0.1577
5	rs77063984	14528937	1.21	0.117675403133419	1.85	0.0536022520271762	0.203991208079459	0.225155616494644	0.1207	0.0722	0.0051	0.0038	0.0072	0.0031	0.0032	0.0173	0.1616	0.0062	0.0064	0.004	0.0956	0.0107	0.0059	0.0028	0.0024	0.1371	0.106	0.0055	0.0076	0.0049	0.0346	0.0055	0.009	0.1579
5	rs26208	14530993	1.21	0.117675403133419	1.85	0.0536022520271762	0.202810872598543	0.236218764368775	0.1206	0.0721	0.0051	0.0038	0.0072	0.0031	0.0032	0.0173	0.1615	0.0062	0.0065	0.004	0.0955	0.0109	0.006	0.0028	0.0024	0.1369	0.1059	0.0055	0.0077	0.0049	0.0345	0.0055	0.0091	0.1581
5	rs10074504	14531466	1.21	0.117675403133419	1.83	0.0678757074061657	0.202026138085772	0.240425210901591	0.1206	0.0721	0.0051	0.0038	0.0073	0.0031	0.0032	0.0172	0.1615	0.0062	0.0065	0.004	0.0955	0.011	0.006	0.0028	0.0024	0.1369	0.1059	0.0055	0.0077	0.0049	0.0345	0.0055	0.0091	0.1581
5	rs6866243	14532184	1.21	0.117675403133419	1.82	0.0760422202337298	0.200110828376702	0.245772440896735	0.1207	0.0721	0.0051	0.0038	0.0073	0.0031	0.0031	0.0172	0.1615	0.0062	0.0065	0.004	0.0955	0.0111	0.006	0.0028	0.0024	0.1368	0.1059	0.0055	0.0077	0.0049	0.0345	0.0055	0.0091	0.1581
5	rs76517257	14535216	1.21	0.117675403133419	1.82	0.0760422202337298	0.238871325874647	0.223310497914428	0.1212	0.0718	0.005	0.0039	0.0072	0.0033	0.0034	0.017	0.1613	0.0061	0.0065	0.0039	0.0955	0.0111	0.006	0.0029	0.0025	0.136	0.1058	0.0053	0.0078	0.0048	0.0344	0.0055	0.0091	0.1588
5	rs40297	14543201	1.21	0.117675403133419	1.81	0.0849480383532209	0.238871325874647	0.220822063965596	0.1214	0.0716	0.005	0.0039	0.0072	0.0034	0.0035	0.0169	0.1612	0.006	0.0065	0.0038	0.0955	0.0111	0.0061	0.0029	0.0025	0.1355	0.1058	0.0052	0.0079	0.0048	0.0344	0.0055	0.0092	0.159
5	rs56251449	14543321	1.21	0.117675403133419	1.81	0.0849480383532209	0.261832716408206	0.226678834282372	0.1215	0.0716	0.005	0.0039	0.0072	0.0034	0.0035	0.0167	0.1612	0.0062	0.0065	0.0038	0.0954	0.0111	0.0061	0.0029	0.0026	0.1355	0.1058	0.0052	0.0079	0.0048	0.0345	0.0055	0.0092	0.159
5	rs7448492	14545832	1.21	0.117675403133419	1.8	0.0946327581538143	0.237453153521935	0.22809623702766	0.1215	0.0716	0.005	0.0038	0.0073	0.0034	0.0035	0.0168	0.1613	0.0063	0.0065	0.0039	0.0954	0.011	0.006	0.0029	0.0026	0.1354	0.1059	0.0052	0.0079	0.0048	0.0345	0.0055	0.0091	0.1591
5	rs408042	14546241	1.21	0.117675403133419	1.8	0.0946327581538143	0.242458852746618	0.226352149273201	0.1215	0.0716	0.005	0.0038	0.0072	0.0034	0.0035	0.0168	0.1613	0.0063	0.0065	0.0039	0.0953	0.011	0.006	0.0029	0.0026	0.1354	0.1061	0.0052	0.0079	0.0048	0.0345	0.0055	0.0091	0.1591
5	rs12660000	14546417	1.21	0.117675403133419	1.8	0.0946327581538143	0.242155151974839	0.22559048049696	0.1216	0.0716	0.005	0.0038	0.0072	0.0034	0.0035	0.0168	0.1613	0.0063	0.0065	0.0039	0.0953	0.011	0.006	0.0029	0.0026	0.1354	0.1061	0.0052	0.0079	0.0048	0.0345	0.0055	0.0091	0.1591
5	rs112900742	14551105	1.21	0.117675403133419	1.79	0.105135818603982	0.38931526043234	0.243428411070079	0.1215	0.0717	0.005	0.0038	0.0072	0.0034	0.0035	0.0167	0.1613	0.0063	0.0065	0.0039	0.0953	0.011	0.006	0.0029	0.0026	0.1354	0.1059	0.0051	0.0079	0.0048	0.0345	0.0055	0.0091	0.1591
5	rs152535	14558376	1.25	0.0655389160366862	1.79	0.105135818603982	0.322169178893118	0.214801633322173	0.1205	0.0729	0.0049	0.0042	0.0067	0.0035	0.0039	0.0149	0.1628	0.0063	0.006	0.0042	0.0952	0.0121	0.0057	0.003	0.0029	0.1352	0.1032	0.0054	0.0089	0.0049	0.0344	0.0053	0.009	0.16
5	rs250187	14558992	1.25	0.0655389160366862	1.79	0.105135818603982	0.364696806900617	0.228969909277093	0.1208	0.0733	0.0048	0.0042	0.0067	0.0034	0.0038	0.0147	0.1626	0.0063	0.0059	0.0042	0.0949	0.0121	0.0056	0.003	0.0029	0.1354	0.1026	0.0054	0.009	0.0048	0.0346	0.0053	0.0089	0.1606
5	rs3913477	14562096	1.26	0.0558850734446599	1.77	0.128753168183355	0.485076163549162	0.225155616494644	0.1217	0.0749	0.0047	0.0042	0.0065	0.0031	0.0036	0.0137	0.1621	0.0063	0.0055	0.0043	0.094	0.0121	0.0053	0.0028	0.003	0.1364	0.1004	0.0054	0.0095	0.0046	0.0352	0.0052	0.0082	0.1629
5	rs72730895	14562640	1.26	0.0558850734446599	1.77	0.128753168183355	0.468560342052464	0.210322435071209	0.1217	0.075	0.0047	0.0042	0.0065	0.0031	0.0036	0.0137	0.1622	0.0064	0.0055	0.0044	0.094	0.0121	0.0053	0.0027	0.003	0.1364	0.1003	0.0054	0.0094	0.0046	0.0352	0.0052	0.0082	0.163
5	rs17307347	14563425	1.26	0.0558850734446599	1.76	0.141944438278083	0.453104469078353	0.20366263355854	0.1217	0.075	0.0047	0.0042	0.0065	0.0031	0.0036	0.0137	0.1622	0.0064	0.0055	0.0044	0.094	0.0121	0.0053	0.0027	0.003	0.1364	0.1003	0.0054	0.0094	0.0047	0.0352	0.0053	0.0082	0.163
5	rs10447188	14564064	1.25	0.0655389160366862	1.76	0.141944438278083	0.399752329118893	0.189738499501101	0.1217	0.075	0.0047	0.0042	0.0065	0.0031	0.0036	0.0137	0.1622	0.0064	0.0055	0.0044	0.094	0.0121	0.0053	0.0029	0.003	0.1363	0.1002	0.0054	0.0093	0.0047	0.0352	0.0053	0.0081	0.163
5	rs32634	14566837	1.25	0.0655389160366862	1.76	0.141944438278083	0.371577120496086	0.163214604267498	0.1218	0.0751	0.0047	0.0042	0.0065	0.0031	0.0036	0.0136	0.1623	0.0064	0.0055	0.0044	0.094	0.0119	0.0053	0.0029	0.003	0.1363	0.1002	0.0054	0.0093	0.0047	0.0352	0.0053	0.0081	0.1632
5	rs13172252	14578366	1.26	0.0558850734446599	1.76	0.141944438278083	0.399131212605746	0.145451359012287	0.1222	0.0751	0.0046	0.0041	0.0065	0.003	0.0035	0.0132	0.1626	0.0065	0.0055	0.0043	0.0939	0.0116	0.0052	0.0028	0.0029	0.1365	0.1	0.0055	0.0094	0.0046	0.0355	0.0052	0.008	0.1636
5	rs152642	14578799	1.26	0.0558850734446599	1.76	0.141944438278083	0.403035336218938	0.147514002725203	0.1223	0.0752	0.0046	0.0041	0.0065	0.003	0.0035	0.0132	0.1626	0.0065	0.0055	0.0043	0.0938	0.0115	0.0052	0.0028	0.0029	0.1366	0.1	0.0055	0.0095	0.0046	0.0355	0.0052	0.008	0.1637
5	rs17307658	14584402	1.25	0.0655389160366862	1.75	0.156107803097264	0.544978249781555	0.153478242882587	0.1232	0.0755	0.0044	0.004	0.0063	0.0028	0.0033	0.0124	0.1632	0.0066	0.0056	0.0041	0.0935	0.0106	0.0053	0.0028	0.0028	0.1367	0.0995	0.0056	0.0097	0.0045	0.0359	0.0052	0.008	0.1646
5	rs7718540	14591004	1.25	0.0655389160366862	1.75	0.156107803097264	0.561452575930853	0.135115418735565	0.1234	0.0755	0.0044	0.004	0.0063	0.0028	0.0032	0.0122	0.1633	0.0067	0.0056	0.0041	0.0934	0.0103	0.0053	0.0028	0.0028	0.1368	0.0994	0.0057	0.0098	0.0044	0.0359	0.0052	0.0079	0.1649
5	rs17248579	14594377	1.25	0.0655389160366862	1.75	0.156107803097264	0.54340257317707	0.114103670437991	0.1235	0.0755	0.0044	0.004	0.0063	0.0028	0.0032	0.0122	0.1634	0.0067	0.0056	0.0041	0.0934	0.0102	0.0054	0.0027	0.0028	0.1368	0.0994	0.0057	0.0098	0.0044	0.036	0.0052	0.0078	0.1649
5	rs42411	14604105	1.25	0.0655389160366862	1.75	0.156107803097264	0.527829259314162	0.110451525745496	0.1235	0.0754	0.0044	0.004	0.0063	0.0028	0.0032	0.0122	0.1634	0.0066	0.0056	0.0041	0.0933	0.0102	0.0054	0.0028	0.0028	0.1367	0.0994	0.0057	0.0098	0.0044	0.036	0.0052	0.0078	0.165
5	rs31974	14606973	1.25	0.0655389160366862	1.75	0.156107803097264	0.520155354087347	0.110620385079525	0.1235	0.0754	0.0045	0.004	0.0063	0.0028	0.0032	0.0122	0.1634	0.0066	0.0056	0.0041	0.0933	0.0102	0.0054	0.0028	0.0029	0.1367	0.0993	0.0057	0.0098	0.0044	0.036	0.0053	0.0078	0.1651
5	rs17362465	14616085	1.25	0.0655389160366862	1.76	0.141944438278083	0.458772432111579	0.101726761465826	0.1236	0.0751	0.0045	0.004	0.0062	0.0027	0.0032	0.0122	0.1636	0.0064	0.0057	0.0041	0.0934	0.0102	0.0053	0.0028	0.0029	0.1365	0.0992	0.0057	0.0098	0.0044	0.0361	0.0052	0.0078	0.1657
5	rs73046737	14616234	1.25	0.0655389160366862	1.76	0.141944438278083	0.437430165704245	0.101563281012399	0.1235	0.0754	0.0045	0.004	0.0062	0.0028	0.0032	0.0121	0.1637	0.0064	0.0056	0.0041	0.0934	0.0102	0.0052	0.0028	0.0029	0.1364	0.0992	0.0057	0.0098	0.0044	0.0361	0.0052	0.0078	0.1657
5	rs6895973	14621711	1.25	0.0655389160366862	1.77	0.128753168183355	0.444250526957	0.0955072512731851	0.1236	0.0752	0.0045	0.004	0.0062	0.0027	0.0032	0.0121	0.1639	0.0064	0.0056	0.0041	0.0934	0.0101	0.0052	0.0028	0.003	0.1363	0.0991	0.0057	0.0098	0.0043	0.0361	0.0052	0.0078	0.1661
5	rs31868	14637272	1.25	0.0655389160366862	1.77	0.128753168183355	0.490747150130706	0.0894432810971409	0.1238	0.075	0.0043	0.004	0.0059	0.0026	0.0031	0.0119	0.1642	0.0064	0.0057	0.0041	0.0938	0.0098	0.0053	0.003	0.0031	0.1362	0.0987	0.0056	0.0097	0.0042	0.0362	0.0052	0.0079	0.1665
5	rs79697745	14637466	1.25	0.0655389160366862	1.77	0.128753168183355	0.491497347074681	0.0888223385193524	0.1238	0.075	0.0043	0.0041	0.0059	0.0026	0.0031	0.0119	0.1642	0.0064	0.0057	0.0041	0.0938	0.0098	0.0053	0.003	0.0031	0.1362	0.0987	0.0056	0.0097	0.0042	0.0362	0.0052	0.0079	0.1665
5	rs25943	14648689	1.25	0.0655389160366862	1.77	0.128753168183355	0.511833333639893	0.0837658791460273	0.1239	0.0749	0.0042	0.0041	0.0058	0.0026	0.0031	0.0118	0.1643	0.0064	0.0057	0.0041	0.0939	0.0096	0.0054	0.0031	0.0032	0.1362	0.0984	0.0056	0.0097	0.0041	0.0362	0.0053	0.008	0.1667
5	rs80296557	14661038	1.25	0.0655389160366862	1.77	0.128753168183355	0.512535021932092	0.0852855725396139	0.1237	0.0748	0.0042	0.0041	0.0058	0.0026	0.0031	0.0118	0.1643	0.0063	0.0057	0.0041	0.0941	0.0096	0.0054	0.0032	0.0032	0.1363	0.0984	0.0056	0.0096	0.0041	0.0363	0.0053	0.008	0.1667
5	rs16903631	14673696	1.25	0.0655389160366862	1.78	0.116496372702931	0.509921975111155	0.0856672111235445	0.1235	0.0747	0.0041	0.0041	0.0058	0.0026	0.0032	0.0117	0.1644	0.0063	0.0058	0.004	0.0942	0.0096	0.0054	0.0033	0.0032	0.1364	0.0986	0.0056	0.0096	0.004	0.0363	0.0053	0.008	0.1668
5	rs17363494	14679972	1.25	0.0655389160366862	1.79	0.105135818603982	0.510367652781767	0.0856672111235445	0.1235	0.0747	0.0041	0.0041	0.0058	0.0026	0.0032	0.0117	0.1644	0.0063	0.0058	0.004	0.0942	0.0096	0.0054	0.0033	0.0032	0.1364	0.0986	0.0056	0.0096	0.004	0.0363	0.0053	0.008	0.1668
5	rs25941	14680451	1.25	0.0655389160366862	1.82	0.0760422202337298	0.51100465830386	0.0862792547225027	0.1235	0.0747	0.0041	0.0041	0.0058	0.0026	0.0032	0.0117	0.1644	0.0063	0.0058	0.0041	0.0942	0.0096	0.0054	0.0033	0.0032	0.1364	0.0986	0.0056	0.0096	0.004	0.0363	0.0053	0.008	0.1668
5	rs114024513	14685469	1.25	0.0655389160366862	1.82	0.0760422202337298	0.52350207906397	0.0954274929429257	0.1234	0.0746	0.0041	0.0041	0.0058	0.0026	0.0032	0.0117	0.1643	0.0064	0.0059	0.0041	0.0942	0.0097	0.0053	0.0033	0.0032	0.1364	0.0986	0.0056	0.0096	0.004	0.0364	0.0052	0.008	0.1667
5	rs78486128	14690667	1.25	0.0655389160366862	1.83	0.0678757074061657	0.58581250550412	0.10551490772154	0.1233	0.0745	0.0041	0.0041	0.0058	0.0026	0.0031	0.0117	0.164	0.0065	0.0061	0.0041	0.0941	0.0098	0.0053	0.0033	0.0032	0.1364	0.0985	0.0057	0.0096	0.0041	0.0365	0.0052	0.0081	0.1667
5	rs17363829	14693398	1.25	0.0655389160366862	1.83	0.0678757074061657	0.58472564699798	0.105349091599781	0.1233	0.0745	0.0041	0.0041	0.0058	0.0026	0.0031	0.0117	0.164	0.0065	0.0061	0.0041	0.094	0.0098	0.0053	0.0033	0.0032	0.1363	0.0985	0.0057	0.0096	0.0041	0.0365	0.0052	0.0081	0.1669
5	rs25992	14707600	1.25	0.0655389160366862	1.83	0.0678757074061657	0.581267545954575	0.100015331350576	0.1232	0.0745	0.0041	0.0041	0.0058	0.0025	0.0031	0.0117	0.1642	0.0065	0.0061	0.0041	0.094	0.0098	0.0054	0.0033	0.0032	0.1363	0.0985	0.0056	0.0095	0.004	0.0365	0.0052	0.0081	0.1669
5	rs56382031	14711870	1.25	0.0655389160366862	1.83	0.0678757074061657	0.581809362498477	0.0983152572571123	0.1232	0.0745	0.0041	0.0041	0.0058	0.0025	0.0031	0.0117	0.1642	0.0065	0.0061	0.0041	0.094	0.0098	0.0054	0.0032	0.0032	0.1363	0.0985	0.0056	0.0095	0.004	0.0365	0.0052	0.0081	0.1669
5	rs58936946	14712030	1.25	0.0655389160366862	1.83	0.0678757074061657	0.581402978077965	0.0981539405805051	0.1232	0.0745	0.0041	0.0041	0.0058	0.0025	0.0031	0.0117	0.1642	0.0065	0.0061	0.0041	0.094	0.0098	0.0054	0.0032	0.0032	0.1363	0.0985	0.0056	0.0095	0.004	0.0365	0.0052	0.0081	0.1669
5	rs10491477	14715140	1.26	0.0558850734446599	1.85	0.0536022520271762	0.591533876422785	0.107512540683026	0.1231	0.0744	0.0041	0.004	0.0058	0.0025	0.0031	0.0117	0.1643	0.0065	0.0061	0.0042	0.0941	0.0099	0.0054	0.0032	0.0032	0.1363	0.0985	0.0056	0.0095	0.004	0.0365	0.0052	0.0081	0.1671
5	rs77484741	14716007	1.26	0.0558850734446599	1.84	0.0604088827715036	0.591602143270087	0.107429017812286	0.1231	0.0744	0.0041	0.004	0.0058	0.0025	0.0031	0.0117	0.1644	0.0065	0.0061	0.0042	0.0941	0.0099	0.0054	0.0032	0.0031	0.1363	0.0985	0.0056	0.0095	0.004	0.0365	0.0052	0.0081	0.1671
5	rs116398638	14719243	1.26	0.0558850734446599	1.83	0.0678757074061657	0.595567862011668	0.102873984975318	0.123	0.0744	0.0041	0.004	0.0058	0.0025	0.0031	0.0117	0.1644	0.0064	0.0061	0.0042	0.0941	0.0099	0.0054	0.0032	0.0031	0.1362	0.0985	0.0055	0.0095	0.004	0.0366	0.0052	0.0081	0.1672
5	rs10060885	14724089	1.26	0.0558850734446599	1.81	0.0849480383532209	0.599271100056347	0.102545696729776	0.123	0.0744	0.004	0.004	0.0057	0.0025	0.0031	0.0117	0.1645	0.0064	0.0061	0.0042	0.0941	0.0099	0.0054	0.0032	0.0031	0.1362	0.0985	0.0055	0.0095	0.004	0.0366	0.0052	0.0081	0.1673
5	rs1021775	14728296	1.26	0.0558850734446599	1.81	0.0849480383532209	0.599751926209273	0.103038281858851	0.1229	0.0744	0.004	0.004	0.0057	0.0025	0.0031	0.0117	0.1645	0.0064	0.0061	0.0042	0.0942	0.0099	0.0054	0.0032	0.0031	0.1362	0.0985	0.0055	0.0096	0.004	0.0367	0.0051	0.0081	0.1674
5	rs75510608	14731461	1.26	0.0558850734446599	1.8	0.0946327581538143	0.626610704963191	0.104521524556956	0.1228	0.0744	0.004	0.004	0.0057	0.0025	0.0031	0.0117	0.1645	0.0064	0.0061	0.0042	0.0942	0.0099	0.0054	0.0031	0.0031	0.1361	0.0984	0.0055	0.0096	0.004	0.0367	0.0051	0.0081	0.1676
5	rs72732793	14732660	1.26	0.0558850734446599	1.79	0.105135818603982	0.639640416656766	0.115645883994281	0.122	0.0742	0.004	0.0039	0.0058	0.0024	0.003	0.0116	0.1646	0.0065	0.006	0.0043	0.0947	0.01	0.0054	0.003	0.003	0.1358	0.0982	0.0055	0.0095	0.004	0.0369	0.005	0.0082	0.1688
5	rs10475024	14733151	1.26	0.0558850734446599	1.79	0.105135818603982	0.640560614240911	0.127726796987499	0.1218	0.0742	0.0039	0.0039	0.0058	0.0024	0.0029	0.0116	0.1646	0.0065	0.006	0.0044	0.095	0.01	0.0054	0.003	0.0029	0.1357	0.0981	0.0055	0.0095	0.0039	0.037	0.0049	0.0082	0.1691
5	rs111686785	14738965	1.27	0.0473888655537761	1.79	0.105135818603982	0.697452861385295	0.152145535407837	0.1207	0.0739	0.0039	0.0037	0.0061	0.0024	0.0027	0.0112	0.1648	0.0066	0.006	0.0045	0.0971	0.0102	0.0052	0.0028	0.0026	0.1355	0.0969	0.0054	0.0092	0.0037	0.0375	0.0045	0.0082	0.1708
5	rs16903680	14741048	1.27	0.0473888655537761	1.79	0.105135818603982	0.702021230209753	0.162922357765626	0.1206	0.0739	0.0039	0.0037	0.0061	0.0024	0.0027	0.0112	0.1648	0.0066	0.006	0.0045	0.0972	0.0102	0.0052	0.0028	0.0026	0.1355	0.0969	0.0054	0.0092	0.0037	0.0375	0.0046	0.0082	0.1709
5	rs153929	14743549	1.27	0.0473888655537761	1.8	0.0946327581538143	0.667507125989708	0.151860496844653	0.1202	0.0737	0.0039	0.0038	0.0061	0.0024	0.0027	0.0112	0.1652	0.0065	0.006	0.0045	0.0974	0.0103	0.0051	0.0029	0.0027	0.1356	0.0966	0.0054	0.0093	0.0037	0.0375	0.0046	0.0082	0.1709
5	rs697566	14745504	1.27	0.0473888655537761	1.8	0.0946327581538143	0.660813160537436	0.141265183652703	0.12	0.0738	0.0039	0.0038	0.0061	0.0024	0.0027	0.0112	0.1652	0.0065	0.006	0.0045	0.0975	0.0103	0.0051	0.0029	0.0027	0.1357	0.0965	0.0054	0.0092	0.0037	0.0375	0.0047	0.0081	0.171
5	rs2004699	14746184	1.27	0.0473888655537761	1.8	0.0946327581538143	0.662753431746584	0.14817249413562	0.1199	0.0738	0.0039	0.0038	0.0061	0.0024	0.0027	0.0112	0.1652	0.0065	0.006	0.0045	0.0975	0.0103	0.0051	0.0029	0.0027	0.1357	0.0965	0.0054	0.0092	0.0037	0.0375	0.0047	0.0081	0.171
5	rs13152887	14752563	1.27	0.0473888655537761	1.8	0.0946327581538143	0.716029246361072	0.132033216162468	0.1177	0.0734	0.004	0.0041	0.0064	0.0026	0.0029	0.0111	0.1661	0.0065	0.0058	0.0045	0.0977	0.0105	0.0052	0.003	0.0028	0.1356	0.0951	0.0054	0.0094	0.004	0.0375	0.0048	0.0081	0.1721
5	rs17250977	14753745	1.27	0.0473888655537761	1.8	0.0946327581538143	0.724762381380676	0.129066862162823	0.1176	0.0734	0.0041	0.0041	0.0064	0.0026	0.0029	0.0111	0.1659	0.0065	0.0058	0.0046	0.0977	0.0105	0.0053	0.0028	0.0028	0.1356	0.095	0.0054	0.0095	0.004	0.0375	0.0049	0.0081	0.1721
5	rs1697124	14755632	1.27	0.0473888655537761	1.8	0.0946327581538143	0.731286596751094	0.121017717592685	0.1175	0.0734	0.0042	0.0041	0.0065	0.0026	0.0029	0.0111	0.1659	0.0065	0.0058	0.0047	0.0977	0.0105	0.0053	0.0027	0.0028	0.1356	0.0949	0.0054	0.0095	0.004	0.0376	0.0049	0.0082	0.1721
5	rs4701616	14760607	1.28	0.0399545156677779	1.81	0.0849480383532209	0.672710437511522	0.132213795627726	0.1148	0.0725	0.0045	0.0041	0.0073	0.0032	0.0037	0.011	0.1653	0.0056	0.006	0.0063	0.0996	0.0106	0.0065	0.0027	0.0033	0.1348	0.0891	0.0053	0.0094	0.0043	0.0378	0.007	0.009	0.1724
5	rs11747945	14761676	1.27	0.0473888655537761	1.8	0.0946327581538143	0.732790065461214	0.133027529911628	0.1145	0.0727	0.0045	0.0041	0.0074	0.0032	0.0038	0.011	0.1652	0.0057	0.0062	0.0064	0.1	0.0105	0.0065	0.0027	0.0033	0.1348	0.0887	0.0052	0.0094	0.0043	0.0378	0.0071	0.009	0.1725
5	rs10475028	14763229	1.27	0.0473888655537761	1.79	0.105135818603982	0.859248814495976	0.160494171036998	0.1146	0.073	0.0046	0.0042	0.0072	0.0033	0.0037	0.0109	0.1642	0.0058	0.0063	0.0064	0.1005	0.0104	0.0068	0.0027	0.0033	0.1346	0.0879	0.0052	0.0094	0.0044	0.0378	0.0073	0.009	0.1725
5	rs76549217	14768766	1.27	0.0473888655537761	1.79	0.105135818603982	1.13972229135839	0.216516171603596	0.1146	0.0733	0.0048	0.0042	0.0073	0.0035	0.004	0.0108	0.163	0.0059	0.007	0.0066	0.1008	0.0105	0.007	0.0027	0.0032	0.1337	0.0862	0.0052	0.0101	0.0045	0.0375	0.0075	0.0091	0.1732
5	rs73048890	14769075	1.27	0.0473888655537761	1.79	0.105135818603982	1.15650429577459	0.223527313617888	0.1146	0.0733	0.0048	0.0042	0.0073	0.0035	0.004	0.0108	0.163	0.0059	0.007	0.0066	0.1008	0.0105	0.007	0.0027	0.0032	0.1337	0.0862	0.0052	0.0101	0.0045	0.0375	0.0075	0.0091	0.1732
5	rs17251667	14769103	1.27	0.0473888655537761	1.79	0.105135818603982	1.15641332294041	0.221254179915476	0.1146	0.0733	0.0048	0.0042	0.0073	0.0035	0.004	0.0108	0.163	0.0059	0.007	0.0066	0.1008	0.0105	0.007	0.0027	0.0032	0.1337	0.0862	0.0052	0.0101	0.0045	0.0375	0.0075	0.0091	0.1732
5	rs28005	14788025	1.26	0.0558850734446599	1.79	0.105135818603982	1.43439465193401	0.301213292345333	0.1148	0.0724	0.0047	0.0042	0.0074	0.0037	0.0043	0.0108	0.1623	0.0058	0.0076	0.0068	0.1005	0.0109	0.0072	0.0028	0.0033	0.1335	0.0855	0.0052	0.0104	0.0045	0.0371	0.0078	0.0093	0.1733
5	rs7703719	14788439	1.26	0.0558850734446599	1.79	0.105135818603982	1.42541774750611	0.295041918170026	0.1148	0.0724	0.0047	0.0042	0.0074	0.0036	0.0043	0.0108	0.1623	0.0058	0.0076	0.0068	0.1006	0.0109	0.0072	0.0028	0.0033	0.1335	0.0855	0.0052	0.0104	0.0045	0.0371	0.0078	0.0093	0.1733
5	rs75615580	14794353	1.26	0.0558850734446599	1.79	0.105135818603982	1.60070608297951	0.29836018411788	0.1147	0.0723	0.0048	0.0043	0.0074	0.0036	0.0043	0.0107	0.1622	0.0058	0.0077	0.007	0.101	0.0109	0.0072	0.0028	0.0033	0.1331	0.0856	0.0052	0.0103	0.0045	0.0371	0.0079	0.0094	0.1731
5	rs879253	14794868	1.26	0.0558850734446599	1.79	0.105135818603982	1.61945222831711	0.296225727407852	0.1147	0.0723	0.0048	0.0044	0.0074	0.0036	0.0043	0.0107	0.1621	0.0058	0.0077	0.007	0.101	0.0109	0.0072	0.0028	0.0033	0.1331	0.0856	0.0052	0.0103	0.0045	0.0371	0.0079	0.0094	0.1731
5	rs61742681	14797829	1.27	0.0473888655537761	1.79	0.105135818603982	1.58459785461203	0.301332348883514	0.1145	0.0722	0.0048	0.0044	0.0074	0.0037	0.0043	0.0107	0.1621	0.0058	0.0077	0.007	0.101	0.0109	0.0072	0.0028	0.0033	0.1331	0.0856	0.0052	0.0104	0.0046	0.037	0.0079	0.0094	0.1731
5	rs10066322	14800676	1.26	0.0558850734446599	1.79	0.105135818603982	1.54260622550364	0.314272812070233	0.1142	0.0721	0.0048	0.0043	0.0074	0.0038	0.0044	0.0108	0.1621	0.0059	0.0078	0.0071	0.1009	0.011	0.0072	0.0029	0.0033	0.1332	0.0854	0.0052	0.0103	0.0047	0.0369	0.008	0.0096	0.173
5	rs4702054	14804735	1.26	0.0558850734446599	1.82	0.0760422202337298	1.54514264152492	0.322381424346669	0.1141	0.0721	0.0048	0.0043	0.0074	0.0038	0.0044	0.0107	0.1621	0.0059	0.0078	0.0072	0.1008	0.0109	0.0072	0.003	0.0033	0.1332	0.0854	0.0052	0.0103	0.0048	0.0369	0.008	0.0097	0.173
5	rs13164197	14807737	1.26	0.0558850734446599	1.82	0.0760422202337298	1.54311338799586	0.311383158170298	0.1141	0.072	0.0048	0.0043	0.0074	0.0038	0.0044	0.0106	0.1621	0.0059	0.0079	0.0072	0.1008	0.0109	0.0072	0.003	0.0033	0.1332	0.0853	0.0052	0.0103	0.0048	0.0369	0.008	0.0096	0.173
5	rs31916	14814883	1.26	0.0558850734446599	1.8	0.0946327581538143	1.49430168598221	0.373026481115051	0.1136	0.0716	0.0048	0.0043	0.0074	0.0041	0.0046	0.0107	0.1619	0.0059	0.008	0.0074	0.1006	0.011	0.0073	0.0031	0.0034	0.1331	0.0848	0.0054	0.0101	0.005	0.0367	0.008	0.0099	0.1735
5	rs26306	14815699	1.26	0.0558850734446599	1.78	0.116496372702931	1.42226599771354	0.369357607049417	0.1136	0.0714	0.0049	0.0043	0.0074	0.0041	0.0046	0.0107	0.1618	0.0059	0.008	0.0074	0.1006	0.011	0.0073	0.0032	0.0034	0.1331	0.0848	0.0054	0.0101	0.005	0.0367	0.008	0.0099	0.1735
5	rs36119939	14816908	1.26	0.0558850734446599	1.75	0.156107803097264	1.39812357051795	0.366707233927898	0.1137	0.0714	0.0049	0.0044	0.0074	0.0041	0.0046	0.0108	0.1618	0.006	0.008	0.0074	0.1005	0.011	0.0073	0.0032	0.0034	0.1329	0.0847	0.0054	0.0101	0.005	0.0367	0.008	0.0099	0.1734
5	rs17252590	14817115	1.26	0.0558850734446599	1.75	0.156107803097264	1.3977322822667	0.36658116032061	0.1137	0.0714	0.0049	0.0044	0.0074	0.0041	0.0046	0.0108	0.1618	0.006	0.008	0.0074	0.1005	0.011	0.0073	0.0032	0.0034	0.1329	0.0847	0.0054	0.0101	0.005	0.0367	0.008	0.0099	0.1734
5	rs56222699	14822370	1.26	0.0558850734446599	1.75	0.156107803097264	1.39812357051795	0.36721165093302	0.1137	0.0714	0.0049	0.0044	0.0074	0.0041	0.0046	0.0108	0.1618	0.006	0.008	0.0074	0.1005	0.011	0.0073	0.0032	0.0034	0.1329	0.0847	0.0054	0.0101	0.005	0.0367	0.008	0.0099	0.1734
5	rs115379285	14831997	1.26	0.0558850734446599	1.75	0.156107803097264	1.37539928696475	0.393320952643982	0.1139	0.0713	0.0049	0.0044	0.0075	0.0042	0.0047	0.0109	0.1615	0.006	0.0081	0.0075	0.1004	0.0111	0.0073	0.0032	0.0035	0.1328	0.0844	0.0054	0.0101	0.005	0.0366	0.008	0.0099	0.1734
5	Affx-36909095	14838822	1.26	0.0558850734446599	1.75	0.156107803097264	1.36598008085084	0.404939406479812	0.1139	0.0713	0.0049	0.0044	0.0075	0.0042	0.0047	0.0109	0.1614	0.006	0.0081	0.0075	0.1003	0.0111	0.0074	0.0032	0.0035	0.1327	0.0843	0.0054	0.0101	0.0051	0.0366	0.0081	0.01	0.1735
5	rs61394862	14851094	1.26	0.0558850734446599	1.75	0.156107803097264	1.35852027801006	0.418479686400131	0.1142	0.0712	0.0049	0.0045	0.0076	0.0043	0.0048	0.011	0.1611	0.0061	0.0081	0.0075	0.1001	0.0111	0.0074	0.0033	0.0036	0.1325	0.0838	0.0054	0.0101	0.0051	0.0365	0.0081	0.01	0.1735
5	rs11133798	14854510	1.26	0.0558850734446599	1.75	0.156107803097264	1.31055116819522	0.426608961834101	0.1143	0.0711	0.0049	0.0045	0.0076	0.0043	0.0049	0.0111	0.1611	0.0061	0.0082	0.0075	0.0999	0.0111	0.0074	0.0033	0.0037	0.1326	0.0838	0.0054	0.0101	0.0052	0.0365	0.0081	0.01	0.1735
5	rs55954907	14855485	1.26	0.0558850734446599	1.75	0.156107803097264	1.27512318063924	0.41704182307281	0.1143	0.071	0.0049	0.0045	0.0076	0.0043	0.0047	0.0111	0.1611	0.0061	0.0082	0.0075	0.0998	0.0112	0.0074	0.0033	0.0037	0.1327	0.0838	0.0054	0.0101	0.0051	0.0366	0.008	0.01	0.1734
5	rs3006070	14858494	1.27	0.0473888655537761	1.75	0.156107803097264	1.2318522198937	0.764630967281992	0.1162	0.0695	0.0051	0.0051	0.0075	0.0054	0.005	0.0111	0.1608	0.0064	0.0084	0.008	0.0965	0.0114	0.008	0.0044	0.0046	0.13	0.0814	0.0052	0.0103	0.0057	0.0355	0.0082	0.0103	0.1758
5	rs10866508	14858523	1.27	0.0473888655537761	1.75	0.156107803097264	1.19920178577633	0.74876278440488	0.1162	0.0695	0.0051	0.0051	0.0075	0.0055	0.005	0.0111	0.1608	0.0064	0.0084	0.008	0.0965	0.0114	0.008	0.0044	0.0046	0.13	0.0813	0.0052	0.0103	0.0057	0.0355	0.0082	0.0103	0.1759
5	rs2921600	14860723	1.27	0.0473888655537761	1.75	0.156107803097264	0.638791538112021	0.465314021779253	0.1179	0.0688	0.0049	0.0051	0.0072	0.005	0.0051	0.0109	0.1618	0.0062	0.0079	0.0078	0.0961	0.0111	0.0078	0.0046	0.005	0.1312	0.0808	0.0048	0.01	0.0057	0.0343	0.0078	0.0102	0.1776
5	rs2250599	14861214	1.28	0.0399545156677779	1.74	0.171280181914382	0.610236581002908	0.475296250137406	0.118	0.0687	0.0049	0.0051	0.0072	0.005	0.0051	0.0109	0.1618	0.0062	0.0079	0.0078	0.0961	0.0111	0.0078	0.0046	0.005	0.1315	0.0808	0.0049	0.01	0.0057	0.0343	0.0077	0.0102	0.1775
5	rs59371539	14866122	1.28	0.0399545156677779	1.74	0.171280181914382	0.528088133944654	0.340505823175007	0.1195	0.0686	0.0048	0.0052	0.007	0.0049	0.0048	0.0109	0.1616	0.0061	0.0078	0.0074	0.0955	0.0112	0.0077	0.0046	0.005	0.1323	0.0811	0.0048	0.01	0.0057	0.0342	0.0076	0.0103	0.1773
5	rs3006069	14869709	1.28	0.0399545156677779	1.74	0.171280181914382	0.550180044374232	0.344586154327876	0.1205	0.0685	0.0048	0.0053	0.0069	0.0048	0.0048	0.0109	0.1615	0.0062	0.0077	0.0074	0.0947	0.0112	0.0077	0.0047	0.0051	0.1327	0.0814	0.0047	0.0099	0.0057	0.0341	0.0074	0.0104	0.177
5	rs76781428	14877989	1.28	0.0399545156677779	1.74	0.171280181914382	0.549916102854279	0.312225154572281	0.1213	0.0685	0.0046	0.0053	0.0068	0.0048	0.0048	0.0107	0.1611	0.0062	0.0076	0.0073	0.0941	0.0111	0.0077	0.0047	0.0052	0.133	0.081	0.0046	0.0099	0.0058	0.034	0.0074	0.0104	0.1779
5	rs16903726	14880885	1.29	0.0334881679242526	1.74	0.171280181914382	0.541829050447349	0.312465849071451	0.1211	0.0686	0.0045	0.0053	0.0069	0.0048	0.005	0.0106	0.1611	0.0062	0.0075	0.0072	0.0946	0.011	0.0077	0.0047	0.0053	0.133	0.0807	0.0046	0.0099	0.0058	0.034	0.0074	0.0104	0.1779
5	rs114523746	14880972	1.29	0.0334881679242526	1.74	0.171280181914382	0.537121422481684	0.307782281988098	0.1211	0.0686	0.0045	0.0053	0.0069	0.0048	0.005	0.0106	0.1611	0.0062	0.0075	0.0072	0.0946	0.011	0.0077	0.0047	0.0053	0.133	0.0807	0.0046	0.0099	0.0058	0.034	0.0074	0.0104	0.1779
5	rs835149	14881102	1.29	0.0334881679242526	1.74	0.171280181914382	0.539342048579166	0.294805328227394	0.1211	0.0686	0.0045	0.0053	0.0068	0.0048	0.005	0.0106	0.1611	0.0062	0.0075	0.0072	0.0946	0.011	0.0077	0.0047	0.0053	0.133	0.0806	0.0046	0.0099	0.0058	0.034	0.0074	0.0104	0.1781
5	rs115833513	14885235	1.29	0.0334881679242526	1.74	0.171280181914382	0.427093047333043	0.216516171603596	0.1221	0.0684	0.0044	0.0052	0.0068	0.0047	0.005	0.0104	0.1615	0.0062	0.0071	0.007	0.0947	0.0109	0.0076	0.0047	0.0054	0.1331	0.0807	0.0046	0.0098	0.0057	0.0338	0.0073	0.0104	0.1779
5	rs835142	14887956	1.29	0.0334881679242526	1.75	0.156107803097264	0.324347237738234	0.142841410809335	0.1243	0.0681	0.0044	0.0051	0.0068	0.0045	0.0053	0.0103	0.1627	0.0059	0.0061	0.0067	0.0949	0.0105	0.0073	0.0048	0.0057	0.1331	0.0805	0.0046	0.0097	0.0056	0.0335	0.0072	0.0106	0.1776
5	rs35397095	14893904	1.29	0.0334881679242526	1.75	0.156107803097264	0.333908498232539	0.148078359229789	0.1243	0.0682	0.0044	0.0051	0.0067	0.0046	0.0054	0.0103	0.1627	0.0059	0.0061	0.0066	0.0948	0.0104	0.0074	0.005	0.0057	0.1335	0.0801	0.0045	0.0097	0.0055	0.0335	0.0072	0.0106	0.1774
5	rs2441021	14902587	1.29	0.0334881679242526	1.75	0.156107803097264	0.344713401407434	0.162532983161867	0.1244	0.0682	0.0045	0.0052	0.0066	0.0048	0.0055	0.0104	0.1627	0.0058	0.0061	0.0064	0.0947	0.0104	0.0074	0.005	0.0058	0.1337	0.0798	0.0045	0.0097	0.0054	0.0337	0.0072	0.0107	0.1773
5	rs72736536	14902854	1.29	0.0334881679242526	1.75	0.156107803097264	0.345027728812259	0.162435690875087	0.1244	0.0682	0.0045	0.0052	0.0066	0.0048	0.0055	0.0104	0.1627	0.0058	0.0061	0.0064	0.0947	0.0104	0.0074	0.0051	0.0058	0.1337	0.0798	0.0045	0.0097	0.0054	0.0337	0.0072	0.0107	0.1773
5	rs73066903	14903496	1.29	0.0334881679242526	1.75	0.156107803097264	0.345447062561599	0.16311716825127	0.1244	0.0682	0.0045	0.0052	0.0066	0.0048	0.0055	0.0104	0.1627	0.0058	0.0061	0.0064	0.0947	0.0104	0.0073	0.0051	0.0058	0.1337	0.0798	0.0045	0.0097	0.0054	0.0337	0.0072	0.0107	0.1773
5	rs116609037	14905470	1.29	0.0334881679242526	1.75	0.156107803097264	0.344556293289629	0.163604553338375	0.1244	0.0682	0.0045	0.0052	0.0065	0.0048	0.0055	0.0105	0.1627	0.0058	0.0061	0.0063	0.0947	0.0104	0.0073	0.0051	0.0059	0.1337	0.0798	0.0045	0.0096	0.0054	0.0337	0.0072	0.0107	0.1772
5	rs3006058	14906609	1.29	0.0334881679242526	1.75	0.156107803097264	0.347495086123134	0.165069777592958	0.1244	0.0683	0.0045	0.0052	0.0065	0.0048	0.0055	0.0105	0.1627	0.0058	0.0061	0.0063	0.0947	0.0104	0.0073	0.0051	0.0059	0.1337	0.0798	0.0045	0.0096	0.0054	0.0337	0.0072	0.0107	0.1772
5	rs17267245	14907962	1.31	0.0230977109933789	1.75	0.156107803097264	0.182228783641177	0.144330712889343	0.1257	0.0693	0.0045	0.005	0.0064	0.0048	0.0055	0.0105	0.1628	0.0058	0.006	0.0058	0.0946	0.0093	0.0069	0.0052	0.006	0.137	0.079	0.0046	0.0094	0.0051	0.033	0.0064	0.0105	0.1767
5	rs10057978	14909283	1.31	0.0230977109933789	1.75	0.156107803097264	0.172373931299221	0.159429859138045	0.1265	0.07	0.0046	0.0049	0.0062	0.0048	0.0055	0.0105	0.1629	0.0058	0.006	0.0054	0.0945	0.0087	0.0068	0.0053	0.006	0.139	0.0784	0.0047	0.0092	0.005	0.0325	0.006	0.0104	0.1762
5	rs56167416	14910991	1.3	0.0278985669207799	1.75	0.156107803097264	0.134351659547061	0.159816591465539	0.1268	0.07	0.0048	0.0049	0.0062	0.0048	0.0055	0.0106	0.163	0.0058	0.0061	0.0055	0.094	0.0086	0.0065	0.0054	0.0061	0.1394	0.0785	0.0048	0.0091	0.0051	0.0322	0.0061	0.0103	0.1758
5	rs75708853	14912588	1.3	0.0278985669207799	1.75	0.156107803097264	0.132384365006797	0.163312060790751	0.1269	0.0699	0.005	0.005	0.0063	0.0049	0.0057	0.0107	0.1624	0.006	0.0062	0.0055	0.0937	0.0082	0.0066	0.0055	0.0063	0.1398	0.0784	0.0049	0.009	0.0052	0.0323	0.0062	0.0102	0.1753
5	rs835126	14915344	1.3	0.0278985669207799	1.75	0.156107803097264	0.131376808941707	0.159140027848149	0.1269	0.0699	0.005	0.005	0.0063	0.0049	0.0056	0.0107	0.1624	0.006	0.0062	0.0055	0.0937	0.0081	0.0067	0.0055	0.0063	0.1398	0.0784	0.0049	0.009	0.0053	0.0323	0.0063	0.0102	0.1752
5	rs966987	14917813	1.3	0.0278985669207799	1.75	0.156107803097264	0.137272846004269	0.172265620006629	0.1269	0.0699	0.005	0.005	0.0063	0.005	0.0056	0.0107	0.1624	0.006	0.0062	0.0055	0.0935	0.0081	0.0067	0.0055	0.0063	0.1399	0.0784	0.0049	0.009	0.0053	0.0322	0.0062	0.0102	0.1752
5	rs728844	14927488	1.29	0.0334881679242526	1.75	0.156107803097264	0.124689762457788	0.18493431688321	0.1266	0.0699	0.005	0.0051	0.0063	0.0051	0.0056	0.0107	0.162	0.006	0.0062	0.0056	0.0938	0.008	0.0067	0.0055	0.0064	0.1398	0.0788	0.0049	0.0088	0.0054	0.0323	0.0063	0.0101	0.175
5	rs57691248	14928885	1.29	0.0334881679242526	1.75	0.156107803097264	0.122663503427454	0.196659018326756	0.1266	0.0699	0.005	0.0052	0.0063	0.0051	0.0056	0.0107	0.1619	0.006	0.0062	0.0056	0.0937	0.008	0.0067	0.0055	0.0064	0.1399	0.0789	0.0049	0.0088	0.0053	0.0323	0.0063	0.0101	0.175
5	rs79683056	14929430	1.29	0.0334881679242526	1.74	0.171280181914382	0.114563822635239	0.196555111932767	0.1268	0.0699	0.005	0.0052	0.0063	0.0051	0.0056	0.0107	0.1616	0.006	0.0062	0.0056	0.0936	0.0083	0.0067	0.0055	0.0064	0.1399	0.0789	0.0049	0.0088	0.0053	0.0323	0.0063	0.0101	0.175
5	rs10039962	14935018	1.29	0.0334881679242526	1.74	0.171280181914382	0.107123930326613	0.194066926194425	0.1267	0.0701	0.005	0.0053	0.0064	0.0051	0.0057	0.0107	0.1613	0.006	0.0062	0.0056	0.0934	0.0082	0.0067	0.0055	0.0064	0.14	0.0788	0.0049	0.0088	0.0053	0.0322	0.0063	0.0101	0.1751
5	rs2592026	14940800	1.29	0.0334881679242526	1.74	0.171280181914382	0.103427253232899	0.191795525003368	0.1267	0.0701	0.005	0.0053	0.0064	0.0051	0.0057	0.0107	0.1612	0.006	0.0062	0.0056	0.0934	0.0082	0.0067	0.0055	0.0064	0.1401	0.0788	0.0049	0.0087	0.0053	0.0322	0.0063	0.0101	0.1751
5	rs79421571	14941060	1.29	0.0334881679242526	1.75	0.156107803097264	0.103190678481506	0.191692494967594	0.1267	0.0701	0.005	0.0053	0.0064	0.0051	0.0057	0.0107	0.1612	0.006	0.0062	0.0056	0.0934	0.0082	0.0067	0.0055	0.0064	0.1401	0.0788	0.0049	0.0087	0.0053	0.0322	0.0063	0.0101	0.1751
5	rs114577753	14946542	1.29	0.0334881679242526	1.75	0.156107803097264	0.0998368012203978	0.19025204923699	0.1267	0.0702	0.005	0.0053	0.0064	0.0051	0.0056	0.0107	0.1611	0.006	0.0062	0.0056	0.0934	0.0082	0.0067	0.0055	0.0064	0.1401	0.0788	0.0049	0.0087	0.0053	0.0322	0.0063	0.0101	0.1751
5	rs13353954	14949939	1.29	0.0334881679242526	1.75	0.156107803097264	0.0718173560072792	0.177958244314392	0.1272	0.071	0.005	0.0051	0.0067	0.0051	0.0055	0.0109	0.1592	0.006	0.0062	0.0058	0.0935	0.0083	0.0066	0.0055	0.0064	0.1403	0.079	0.005	0.0086	0.0054	0.032	0.0059	0.01	0.1756
5	rs12516728	14950952	1.29	0.0334881679242526	1.75	0.156107803097264	0.0654615435370256	0.182497408189411	0.1271	0.071	0.005	0.0052	0.0067	0.0051	0.0055	0.0109	0.1592	0.006	0.0062	0.0057	0.0935	0.0083	0.0066	0.0055	0.0064	0.1403	0.0791	0.0051	0.0086	0.0054	0.0319	0.0059	0.01	0.1756
5	rs6554864	14951005	1.29	0.0334881679242526	1.75	0.156107803097264	0.0652850199605912	0.181283119146183	0.1271	0.071	0.005	0.0052	0.0067	0.0051	0.0055	0.0109	0.1592	0.006	0.0062	0.0057	0.0935	0.0083	0.0066	0.0055	0.0064	0.1403	0.0791	0.0051	0.0086	0.0054	0.0319	0.0059	0.01	0.1756
5	rs116520850	14954537	1.3	0.0278985669207799	1.75	0.156107803097264	0.0357522423007528	0.263977194986213	0.1268	0.0699	0.005	0.0057	0.0068	0.0051	0.0054	0.0113	0.1598	0.0059	0.0063	0.0057	0.0929	0.0085	0.0065	0.0055	0.0061	0.1417	0.0795	0.0052	0.008	0.0053	0.0311	0.0058	0.0094	0.1761
5	rs116414876	14965531	1.3	0.0278985669207799	1.75	0.156107803097264	0.0326671022460737	0.363307560459478	0.1266	0.0691	0.0051	0.0062	0.0068	0.0052	0.0054	0.0115	0.1603	0.0059	0.0064	0.0057	0.0924	0.0087	0.0064	0.0055	0.006	0.1427	0.0798	0.0053	0.0075	0.0053	0.0305	0.0057	0.009	0.1765
5	rs72738422	14966337	1.3	0.0278985669207799	1.75	0.156107803097264	0.031149211036965	0.368347305400649	0.1267	0.0691	0.0051	0.0062	0.0068	0.0052	0.0054	0.0115	0.1603	0.0059	0.0064	0.0057	0.0924	0.0087	0.0063	0.0055	0.006	0.1427	0.0798	0.0053	0.0075	0.0053	0.0304	0.0057	0.009	0.1765
5	rs835101	14968147	1.3	0.0278985669207799	1.74	0.171280181914382	0.0288876210200362	0.331529927061795	0.1267	0.0691	0.0051	0.0062	0.0068	0.0052	0.0054	0.0115	0.1604	0.0059	0.0064	0.0057	0.0924	0.0087	0.0063	0.0055	0.006	0.1427	0.0798	0.0053	0.0075	0.0053	0.0304	0.0057	0.009	0.1765
5	rs12516899	14968345	1.3	0.0278985669207799	1.74	0.171280181914382	0.0289888489116769	0.33055052134731	0.1267	0.0691	0.0051	0.0062	0.0068	0.0052	0.0054	0.0115	0.1604	0.0059	0.0064	0.0057	0.0924	0.0087	0.0063	0.0055	0.006	0.1427	0.0798	0.0053	0.0075	0.0053	0.0304	0.0057	0.009	0.1765
5	rs115704602	14972287	1.3	0.0278985669207799	1.74	0.171280181914382	0.0285408592095053	0.312826994123563	0.1267	0.0691	0.0051	0.0062	0.0068	0.0052	0.0054	0.0116	0.1604	0.0059	0.0064	0.0057	0.0924	0.0087	0.0063	0.0055	0.0059	0.1429	0.0798	0.0053	0.0076	0.0053	0.0303	0.0057	0.0089	0.1766
5	rs114194582	14979306	1.3	0.0278985669207799	1.74	0.171280181914382	0.0280317505377967	0.300261349136831	0.1267	0.0691	0.0051	0.0061	0.0068	0.0052	0.0054	0.0116	0.1604	0.0059	0.0064	0.0057	0.0924	0.0087	0.0063	0.0055	0.0059	0.1429	0.0798	0.0053	0.0076	0.0053	0.0303	0.0057	0.0089	0.1766
5	rs60914098	14980244	1.3	0.0278985669207799	1.74	0.171280181914382	0.0278671367405687	0.297055244751062	0.1267	0.0691	0.0051	0.0061	0.0068	0.0052	0.0054	0.0116	0.1604	0.0059	0.0064	0.0057	0.0924	0.0087	0.0063	0.0055	0.0059	0.1429	0.0798	0.0053	0.0076	0.0053	0.0303	0.0057	0.0089	0.1766
5	rs115686752	14981589	1.3	0.0278985669207799	1.73	0.187497716434302	0.0281418749453462	0.300856207541521	0.1267	0.0691	0.0051	0.0061	0.0068	0.0052	0.0054	0.0116	0.1604	0.0059	0.0064	0.0057	0.0924	0.0087	0.0063	0.0055	0.0059	0.143	0.0798	0.0053	0.0076	0.0053	0.0303	0.0057	0.0089	0.1766
5	rs75310742	14984067	1.3	0.0278985669207799	1.73	0.187497716434302	0.0299918681597711	0.341370173441047	0.1264	0.069	0.0051	0.0061	0.0068	0.0052	0.0054	0.0116	0.1604	0.0059	0.0064	0.0057	0.092	0.0087	0.0063	0.0055	0.006	0.1438	0.0795	0.0053	0.0076	0.0053	0.0303	0.0057	0.0089	0.1766
5	rs706299	14984166	1.3	0.0278985669207799	1.73	0.187497716434302	0.0298077085749893	0.341246656018996	0.1264	0.069	0.0051	0.0061	0.0068	0.0052	0.0054	0.0116	0.1604	0.0059	0.0064	0.0057	0.092	0.0087	0.0063	0.0055	0.006	0.1438	0.0795	0.0053	0.0076	0.0053	0.0303	0.0057	0.0089	0.1766
5	rs706300	14984221	1.3	0.0278985669207799	1.7	0.24276969786222	0.030153664139868	0.345081692514103	0.1264	0.069	0.0051	0.0061	0.0068	0.0052	0.0054	0.0116	0.1604	0.0059	0.0064	0.0056	0.092	0.0087	0.0063	0.0055	0.006	0.1439	0.0795	0.0053	0.0076	0.0053	0.0303	0.0057	0.0088	0.1766
5	rs835061	14989810	1.3	0.0278985669207799	1.7	0.24276969786222	0.02965866698393	0.47516098843506	0.1275	0.07	0.0044	0.0052	0.0068	0.0046	0.0051	0.0124	0.1626	0.0062	0.0068	0.0053	0.0927	0.0091	0.0057	0.0051	0.0054	0.1463	0.0784	0.0053	0.008	0.0055	0.0302	0.0052	0.0081	0.1732
5	rs73750412	14989959	1.3	0.0278985669207799	1.7	0.24276969786222	0.0288876210200362	0.461282974482177	0.1275	0.0701	0.0044	0.0052	0.0069	0.0046	0.0051	0.0125	0.1627	0.0062	0.0068	0.0053	0.0926	0.0092	0.0057	0.0051	0.0054	0.1466	0.0783	0.0053	0.008	0.0055	0.0302	0.0052	0.0081	0.1732
5	rs75531864	14998581	1.27	0.0473888655537761	1.7	0.24276969786222	0.125369674206897	0.540634182957787	0.131	0.0711	0.003	0.0037	0.0067	0.0036	0.0042	0.0132	0.1666	0.0057	0.0072	0.0044	0.0913	0.0093	0.0048	0.0041	0.0046	0.1476	0.0794	0.0051	0.0081	0.0057	0.0302	0.0046	0.0072	0.1733
5	rs115803158	15000421	1.26	0.0558850734446599	1.7	0.24276969786222	0.258359925745596	0.558314141954483	0.1317	0.0713	0.0028	0.0034	0.0067	0.0035	0.004	0.0133	0.1674	0.0055	0.0072	0.0042	0.091	0.0093	0.0046	0.004	0.0044	0.1479	0.0796	0.005	0.0081	0.0058	0.0302	0.0045	0.007	0.1733
5	rs78187342	15003897	1.25	0.0655389160366862	1.7	0.24276969786222	0.420404930870881	0.832505789965527	0.1322	0.0715	0.0026	0.0032	0.0067	0.0033	0.0039	0.0135	0.168	0.0054	0.0072	0.0041	0.0908	0.0092	0.0044	0.0038	0.0043	0.148	0.0798	0.005	0.0081	0.0059	0.0302	0.0044	0.0068	0.1732
5	rs76757388	15004506	1.25	0.0655389160366862	1.7	0.24276969786222	0.41130179461021	0.801626795434755	0.1323	0.0715	0.0026	0.0032	0.0067	0.0033	0.0039	0.0135	0.168	0.0054	0.0072	0.0041	0.0908	0.0092	0.0044	0.0038	0.0043	0.148	0.0798	0.005	0.0081	0.0059	0.0302	0.0044	0.0068	0.1732
5	rs78446996	15006875	1.25	0.0655389160366862	1.7	0.24276969786222	0.389482494713887	0.770391468368164	0.1323	0.0715	0.0026	0.0032	0.0067	0.0033	0.0039	0.0135	0.1681	0.0054	0.0072	0.0041	0.0908	0.0092	0.0044	0.0038	0.0043	0.1481	0.0798	0.005	0.0081	0.0059	0.0302	0.0044	0.0068	0.1732
5	rs75697877	15009177	1.25	0.0655389160366862	1.7	0.24276969786222	0.354366973824551	0.652365422053963	0.1323	0.0715	0.0026	0.0032	0.0067	0.0033	0.0039	0.0135	0.1681	0.0054	0.0072	0.0041	0.0908	0.0093	0.0044	0.0038	0.0043	0.1481	0.0798	0.005	0.0081	0.0059	0.0302	0.0044	0.0068	0.1732
5	rs11750471	15012853	1.24	0.0764474044013007	1.7	0.24276969786222	0.26537631869202	0.269943438854539	0.1324	0.0715	0.0026	0.0032	0.0067	0.0033	0.0039	0.0135	0.1682	0.0054	0.0072	0.0041	0.0908	0.0093	0.0044	0.0038	0.0043	0.1481	0.0798	0.005	0.0081	0.0059	0.0303	0.0044	0.0068	0.1732
5	rs35164783	15016619	1.24	0.0764474044013007	1.7	0.24276969786222	0.271847632017841	0.295041918170026	0.1323	0.0717	0.0026	0.0031	0.0067	0.0033	0.0038	0.0135	0.1683	0.0054	0.0072	0.0041	0.0906	0.0092	0.0043	0.0038	0.0043	0.1482	0.0797	0.005	0.0081	0.0059	0.0303	0.0044	0.0067	0.1734
5	rs80269040	15019158	1.24	0.0764474044013007	1.7	0.24276969786222	0.271062931070976	0.291734891674382	0.1323	0.072	0.0026	0.0031	0.0067	0.0033	0.0038	0.0135	0.1684	0.0054	0.0072	0.004	0.0904	0.0092	0.0043	0.0038	0.0043	0.1483	0.0796	0.005	0.0081	0.0059	0.0303	0.0044	0.0067	0.1735
5	rs9687138	15023774	1.24	0.0764474044013007	1.7	0.24276969786222	0.247127215346511	0.194480879875135	0.1323	0.0723	0.0025	0.0031	0.0066	0.0032	0.0038	0.0135	0.1686	0.0054	0.0072	0.004	0.0902	0.0092	0.0043	0.0037	0.0042	0.1484	0.0795	0.005	0.0081	0.0059	0.0303	0.0043	0.0067	0.1737
5	rs30542	15038839	1.24	0.0764474044013007	1.7	0.24276969786222	0.268440819463663	0.198324034213536	0.1323	0.0727	0.0025	0.0031	0.0066	0.0032	0.0037	0.0135	0.169	0.0054	0.0072	0.004	0.0895	0.0092	0.0043	0.0036	0.0042	0.1483	0.0797	0.0049	0.0081	0.0059	0.0302	0.0043	0.0066	0.1741
5	rs30539	15044842	1.24	0.0764474044013007	1.7	0.24276969786222	0.267157814232525	0.16978921223035	0.1324	0.073	0.0024	0.0031	0.0065	0.0032	0.0036	0.0135	0.1692	0.0053	0.0072	0.0039	0.0891	0.0091	0.0043	0.0037	0.0042	0.1482	0.0798	0.0049	0.0081	0.0058	0.0302	0.0043	0.0066	0.1742
5	rs75202106	15048780	1.24	0.0764474044013007	1.7	0.24276969786222	0.293978064471522	0.21245149490782	0.1325	0.0731	0.0024	0.003	0.0065	0.0031	0.0036	0.0135	0.1692	0.0053	0.0072	0.0039	0.0892	0.0092	0.0043	0.0037	0.0042	0.1482	0.0798	0.0049	0.0081	0.0058	0.0303	0.0042	0.0067	0.1742
5	rs247726	15054540	1.24	0.0764474044013007	1.7	0.24276969786222	0.290424612880202	0.228423737141454	0.1327	0.0732	0.0024	0.0029	0.0065	0.0031	0.0036	0.0135	0.1691	0.0054	0.0072	0.0039	0.0892	0.0093	0.0043	0.0037	0.0042	0.1481	0.0798	0.0049	0.008	0.0058	0.0304	0.0042	0.0067	0.1742
5	rs251537	15059923	1.24	0.0764474044013007	1.7	0.24276969786222	0.28305633959587	0.222877072589511	0.1327	0.0732	0.0024	0.0029	0.0065	0.003	0.0036	0.0135	0.1691	0.0054	0.0072	0.0039	0.0892	0.0094	0.0043	0.0037	0.0042	0.1481	0.0798	0.0049	0.008	0.0058	0.0304	0.0042	0.0067	0.1742
5	rs79952086	15068306	1.24	0.0764474044013007	1.7	0.24276969786222	0.279808883335254	0.223635747212116	0.1328	0.0732	0.0024	0.0029	0.0064	0.003	0.0036	0.0135	0.1691	0.0053	0.0071	0.0039	0.0892	0.0093	0.0043	0.0036	0.0042	0.1481	0.0798	0.0049	0.0081	0.0058	0.0304	0.0042	0.0067	0.1743
5	rs75488944	15069358	1.24	0.0764474044013007	1.7	0.24276969786222	0.279199296178582	0.222660463049279	0.1328	0.0732	0.0024	0.0029	0.0064	0.003	0.0036	0.0135	0.1691	0.0053	0.0071	0.0039	0.0892	0.0093	0.0043	0.0036	0.0042	0.1481	0.0798	0.0049	0.0081	0.0058	0.0304	0.0042	0.0067	0.1743
5	rs111823840	15074121	1.24	0.0764474044013007	1.7	0.24276969786222	0.272171100274931	0.211173207027772	0.1328	0.0732	0.0024	0.0029	0.0064	0.003	0.0036	0.0135	0.1691	0.0053	0.0071	0.0039	0.0892	0.0094	0.0043	0.0036	0.0042	0.1481	0.0798	0.0049	0.0081	0.0058	0.0304	0.0042	0.0067	0.1744
5	rs78211970	15079628	1.24	0.0764474044013007	1.7	0.24276969786222	0.269313325185746	0.207036478098003	0.1328	0.0732	0.0024	0.0029	0.0064	0.003	0.0036	0.0135	0.1691	0.0053	0.0071	0.0039	0.0892	0.0094	0.0043	0.0036	0.0042	0.1481	0.0799	0.0049	0.0081	0.0057	0.0304	0.0041	0.0067	0.1744
5	rs182884337	15091019	1.24	0.0764474044013007	1.71	0.223208546872115	0.264783922588243	0.201982665555715	0.1329	0.0732	0.0024	0.0029	0.0064	0.003	0.0036	0.0135	0.1691	0.0053	0.0071	0.0039	0.0892	0.0094	0.0042	0.0036	0.0042	0.1481	0.0799	0.0049	0.0081	0.0057	0.0303	0.0041	0.0067	0.1744
5	rs16903825	15114063	1.24	0.0764474044013007	1.71	0.223208546872115	0.264966121834416	0.19728284520975	0.1331	0.0733	0.0024	0.0029	0.0063	0.0029	0.0035	0.0135	0.169	0.0054	0.0071	0.0038	0.0891	0.0094	0.0042	0.0036	0.0042	0.1481	0.08	0.0049	0.0081	0.0057	0.0302	0.0041	0.0068	0.1746
5	rs7730839	15122968	1.24	0.0764474044013007	1.7	0.24276969786222	0.224566795086017	0.114788127157992	0.1337	0.0736	0.0024	0.0028	0.0063	0.0028	0.0035	0.0135	0.1685	0.0054	0.0071	0.0038	0.0891	0.0095	0.0041	0.0036	0.0041	0.1477	0.0801	0.0049	0.0081	0.0057	0.0301	0.0041	0.0069	0.1749
5	rs55901613	15123910	1.23	0.0887081089854507	1.7	0.24276969786222	0.223486756452348	0.12648076842974	0.1338	0.0734	0.0024	0.0027	0.0063	0.0028	0.0035	0.0135	0.1686	0.0054	0.0071	0.0038	0.0893	0.0095	0.0041	0.0035	0.0041	0.1476	0.0801	0.0049	0.008	0.0057	0.0301	0.0041	0.0068	0.1749
5	rs251547	15133778	1.23	0.0887081089854507	1.7	0.24276969786222	0.213856726995371	0.120842998952587	0.134	0.0733	0.0024	0.0027	0.0063	0.0027	0.0035	0.0135	0.1688	0.0054	0.0071	0.0038	0.0896	0.0095	0.004	0.0035	0.0041	0.1474	0.0802	0.0049	0.008	0.0057	0.0302	0.0041	0.0068	0.1749
5	rs72740019	15145181	1.23	0.0887081089854507	1.7	0.24276969786222	0.209030933900761	0.114360159248275	0.134	0.0733	0.0025	0.0027	0.0063	0.0027	0.0034	0.0135	0.1688	0.0055	0.0071	0.0038	0.0896	0.0095	0.004	0.0034	0.0041	0.1473	0.0802	0.0049	0.0079	0.0057	0.0301	0.0041	0.0069	0.1751
5	rs2455488	15151678	1.23	0.0887081089854507	1.7	0.24276969786222	0.195733369120075	0.0873545293519021	0.1341	0.0733	0.0025	0.0027	0.0062	0.0027	0.0034	0.0135	0.1688	0.0055	0.0071	0.0038	0.0896	0.0095	0.004	0.0034	0.0041	0.1472	0.0802	0.0049	0.0079	0.0057	0.0301	0.0042	0.0069	0.1752
5	rs35345872	15152938	1.23	0.0887081089854507	1.7	0.24276969786222	0.184193178150054	0.0987190025728673	0.134	0.0733	0.0025	0.0026	0.0062	0.0027	0.0034	0.0135	0.1687	0.0055	0.007	0.0038	0.0896	0.0095	0.004	0.0034	0.0041	0.1471	0.0804	0.0049	0.0078	0.0057	0.0301	0.0042	0.007	0.1754
5	Affx-25878207	15153800	1.23	0.0887081089854507	1.71	0.223208546872115	0.174384375708679	0.102709789909883	0.134	0.0733	0.0025	0.0026	0.0062	0.0026	0.0034	0.0136	0.1687	0.0055	0.007	0.0038	0.0898	0.0095	0.004	0.0034	0.0041	0.1471	0.0806	0.0049	0.0078	0.0057	0.0301	0.0042	0.0071	0.1752
5	rs72740032	15168674	1.23	0.0887081089854507	1.71	0.223208546872115	0.119245083524578	0.0797922432827434	0.1338	0.0733	0.0026	0.0025	0.006	0.0026	0.0033	0.0136	0.1686	0.0055	0.0068	0.0037	0.09	0.0094	0.004	0.0033	0.004	0.1469	0.0812	0.0049	0.0076	0.0057	0.0301	0.0042	0.0073	0.1756
5	rs1909730	15173506	1.23	0.0887081089854507	1.71	0.223208546872115	0.110106636386123	0.0615345997089099	0.1337	0.0733	0.0026	0.0025	0.006	0.0026	0.0033	0.0136	0.1686	0.0055	0.0068	0.0037	0.09	0.0094	0.004	0.0033	0.004	0.1469	0.0812	0.0049	0.0076	0.0057	0.0301	0.0042	0.0073	0.1756
5	rs17703106	15181552	1.23	0.0887081089854507	1.7	0.24276969786222	0.102143315704456	0.0664115023068583	0.1338	0.0733	0.0026	0.0024	0.0059	0.0026	0.0033	0.0137	0.1687	0.0055	0.0068	0.0037	0.0902	0.0094	0.004	0.0032	0.004	0.1469	0.0814	0.0048	0.0076	0.0056	0.03	0.0042	0.0074	0.1757
5	rs17599876	15182726	1.23	0.0887081089854507	1.7	0.24276969786222	0.102012863524838	0.0745206892954474	0.1338	0.0733	0.0026	0.0024	0.0059	0.0026	0.0033	0.0137	0.1687	0.0055	0.0068	0.0037	0.0902	0.0094	0.004	0.0032	0.004	0.1469	0.0814	0.0048	0.0075	0.0056	0.03	0.0042	0.0074	0.1757
5	rs1263280	15204361	1.23	0.0887081089854507	1.7	0.24276969786222	0.0913027073915321	0.0795696654888375	0.1338	0.0733	0.0026	0.0023	0.0059	0.0026	0.0033	0.0137	0.1688	0.0055	0.0067	0.0037	0.0902	0.0094	0.004	0.0032	0.0039	0.1469	0.0815	0.0048	0.0075	0.0056	0.0299	0.0043	0.0074	0.1757
5	rs76443287	15211241	1.23	0.0887081089854507	1.7	0.24276969786222	0.0786273927335208	0.0538236392758575	0.1338	0.0733	0.0026	0.0023	0.0058	0.0026	0.0033	0.0138	0.1689	0.0055	0.0066	0.0037	0.0903	0.0094	0.0041	0.0031	0.0039	0.1469	0.0817	0.0048	0.0075	0.0056	0.0297	0.0043	0.0074	0.1757
5	rs76540272	15215078	1.22	0.102418512327744	1.69	0.263511633917478	0.0750973648851231	0.0518262345463307	0.1338	0.0733	0.0027	0.0022	0.0058	0.0026	0.0033	0.0138	0.1689	0.0055	0.0066	0.0037	0.0904	0.0094	0.0041	0.003	0.0039	0.1469	0.0817	0.0048	0.0075	0.0056	0.0296	0.0043	0.0074	0.1757
5	rs10059252	15221329	1.22	0.102418512327744	1.69	0.263511633917478	0.0711105406841737	0.0436512133647377	0.1338	0.0733	0.0027	0.0022	0.0058	0.0026	0.0033	0.0139	0.1689	0.0055	0.0066	0.0037	0.0904	0.0094	0.0041	0.003	0.0039	0.1469	0.0818	0.0048	0.0075	0.0056	0.0296	0.0044	0.0074	0.1757
5	rs1263281	15222744	1.22	0.102418512327744	1.69	0.263511633917478	0.0697719050460661	0.0315563357147511	0.1339	0.0734	0.0027	0.0022	0.0058	0.0026	0.0033	0.0139	0.1688	0.0055	0.0066	0.0037	0.0903	0.0094	0.0041	0.003	0.0039	0.1469	0.0818	0.0048	0.0075	0.0056	0.0296	0.0044	0.0074	0.1757
5	rs113694658	15243658	1.22	0.102418512327744	1.69	0.263511633917478	0.0688345561293127	0.0288864280875127	0.134	0.0734	0.0027	0.0022	0.0058	0.0026	0.0033	0.0139	0.1687	0.0056	0.0066	0.0037	0.0901	0.0094	0.0042	0.0031	0.0039	0.147	0.0818	0.0048	0.0075	0.0056	0.0296	0.0044	0.0075	0.1756
5	rs248145	15244928	1.22	0.102418512327744	1.69	0.263511633917478	0.0688142707673526	0.0288389034516095	0.134	0.0734	0.0027	0.0022	0.0058	0.0026	0.0033	0.0139	0.1687	0.0056	0.0066	0.0037	0.0901	0.0094	0.0042	0.0031	0.0039	0.147	0.0818	0.0048	0.0075	0.0056	0.0296	0.0044	0.0075	0.1756
5	rs13158501	15261054	1.22	0.102418512327744	1.69	0.263511633917478	0.0670244750583122	0.0297963357880914	0.1341	0.0733	0.0027	0.0023	0.0058	0.0026	0.0033	0.0139	0.1686	0.0057	0.0066	0.0037	0.0901	0.0093	0.0042	0.003	0.0039	0.1471	0.0817	0.0048	0.0074	0.0056	0.0296	0.0044	0.0076	0.1754
5	rs35925449	15279631	1.22	0.102418512327744	1.7	0.24276969786222	0.0614991424003707	0.0264639067913455	0.1342	0.0733	0.0027	0.0023	0.0059	0.0026	0.0033	0.0141	0.1685	0.0057	0.0066	0.0037	0.09	0.0094	0.0042	0.003	0.0039	0.1471	0.0816	0.0048	0.0074	0.0056	0.0296	0.0044	0.0077	0.1752
5	rs745978	15285414	1.22	0.102418512327744	1.7	0.24276969786222	0.0575721588265718	0.0215062936658683	0.1342	0.0732	0.0028	0.0023	0.0059	0.0026	0.0034	0.0141	0.1684	0.0057	0.0066	0.0037	0.0899	0.0094	0.0042	0.003	0.0039	0.147	0.0815	0.0048	0.0074	0.0056	0.0296	0.0045	0.0077	0.1751
5	rs74631732	15300311	1.22	0.102418512327744	1.7	0.24276969786222	0.0560882056293073	0.0233186363189109	0.1342	0.0732	0.0028	0.0023	0.0059	0.0026	0.0034	0.0142	0.1684	0.0058	0.0066	0.0037	0.0898	0.0094	0.0042	0.003	0.0039	0.1472	0.0815	0.0048	0.0074	0.0056	0.0296	0.0045	0.0077	0.175
5	rs303347	15313620	1.22	0.102418512327744	1.7	0.24276969786222	0.0534371664890403	0.0213001342230555	0.1342	0.0732	0.0028	0.0024	0.0059	0.0027	0.0034	0.0141	0.1683	0.0058	0.0065	0.0037	0.0897	0.0094	0.0042	0.003	0.0039	0.1472	0.0815	0.0048	0.0074	0.0056	0.0297	0.0045	0.0077	0.175
5	rs72743753	15326474	1.22	0.102418512327744	1.7	0.24276969786222	0.0521774507797284	0.0231042878946298	0.1342	0.0732	0.0028	0.0024	0.0059	0.0027	0.0034	0.0141	0.1684	0.0058	0.0065	0.0037	0.0897	0.0094	0.0042	0.003	0.0039	0.1472	0.0815	0.0048	0.0074	0.0056	0.0296	0.0045	0.0077	0.175
5	rs17600469	15338073	1.22	0.102418512327744	1.71	0.223208546872115	0.0477029752188992	0.0220467833097127	0.1341	0.0732	0.0028	0.0024	0.0059	0.0028	0.0034	0.0142	0.1684	0.0058	0.0065	0.0037	0.0896	0.0094	0.0042	0.0031	0.0039	0.1473	0.0815	0.0048	0.0075	0.0056	0.0295	0.0045	0.0077	0.1749
5	rs77173537	15346106	1.22	0.102418512327744	1.71	0.223208546872115	0.0450062597693817	0.0175290598208466	0.134	0.0731	0.0029	0.0025	0.0059	0.0028	0.0035	0.0142	0.1685	0.0058	0.0065	0.0037	0.0894	0.0094	0.0042	0.0031	0.0039	0.1473	0.0816	0.0048	0.0075	0.0057	0.0294	0.0045	0.0077	0.1748
5	rs74784322	15350186	1.22	0.102418512327744	1.71	0.223208546872115	0.0424592796987117	0.0146964572522112	0.1338	0.0731	0.0029	0.0025	0.0059	0.0029	0.0035	0.0142	0.1686	0.0058	0.0065	0.0037	0.0892	0.0094	0.0043	0.0032	0.0039	0.1474	0.0816	0.0048	0.0075	0.0058	0.0293	0.0044	0.0077	0.1746
5	rs303352	15366156	1.22	0.102418512327744	1.71	0.223208546872115	0.0380721802668311	0.0132589918451705	0.1337	0.0731	0.003	0.0026	0.0059	0.003	0.0036	0.0143	0.1688	0.0058	0.0064	0.0037	0.089	0.0094	0.0043	0.0033	0.0039	0.1475	0.0817	0.0048	0.0075	0.0058	0.0292	0.0044	0.0077	0.1745
5	rs73060989	15366272	1.22	0.102418512327744	1.71	0.223208546872115	0.0337448986219799	0.0144914406697681	0.1337	0.0731	0.003	0.0026	0.0059	0.003	0.0036	0.0143	0.1689	0.0058	0.0064	0.0037	0.089	0.0093	0.0043	0.0033	0.0039	0.1475	0.0817	0.0048	0.0075	0.0057	0.0292	0.0044	0.0077	0.1745
5	rs115145617	15371247	1.22	0.102418512327744	1.71	0.223208546872115	0.0318175801563928	0.0160639782731499	0.1337	0.0731	0.003	0.0026	0.0059	0.003	0.0036	0.0143	0.1689	0.0058	0.0064	0.0037	0.089	0.0093	0.0043	0.0033	0.0039	0.1475	0.0817	0.0048	0.0075	0.0057	0.0292	0.0044	0.0077	0.1745
5	rs72743766	15379218	1.22	0.102418512327744	1.71	0.223208546872115	0.0303044527783692	0.0172310061886586	0.1337	0.073	0.003	0.0026	0.0059	0.0031	0.0037	0.0143	0.1688	0.0058	0.0065	0.0037	0.0889	0.0093	0.0043	0.0033	0.0039	0.1474	0.0818	0.0048	0.0075	0.0057	0.0291	0.0045	0.0077	0.1743
5	rs17647121	15420559	1.21	0.117675403133419	1.71	0.223208546872115	0.0239416653652536	0.0155308614229182	0.1341	0.0728	0.0031	0.0028	0.0059	0.0033	0.0038	0.0144	0.1686	0.0058	0.0065	0.0038	0.0887	0.0092	0.0043	0.0035	0.0039	0.1472	0.0819	0.0048	0.0075	0.0057	0.0291	0.0045	0.0077	0.1738
5	rs6883093	15431202	1.21	0.117675403133419	1.71	0.223208546872115	0.0223403245999899	0.0141193108034926	0.1343	0.0727	0.0032	0.0028	0.0059	0.0033	0.0039	0.0144	0.1685	0.0058	0.0066	0.0038	0.0886	0.0092	0.0044	0.0035	0.0039	0.1473	0.0821	0.0048	0.0074	0.0057	0.0291	0.0045	0.0076	0.1736
5	rs77328189	15437112	1.21	0.117675403133419	1.71	0.223208546872115	0.020080755696445	0.00966993397630557	0.1346	0.0725	0.0033	0.0029	0.0058	0.0033	0.0039	0.0145	0.1683	0.0058	0.0066	0.0038	0.0886	0.0091	0.0044	0.0036	0.0039	0.1474	0.0824	0.0047	0.0074	0.0057	0.0291	0.0046	0.0076	0.1732
5	rs10051661	15448378	1.2	0.134574322401564	1.73	0.187497716434302	0.0208442756839078	0.00426870762336423	0.1354	0.072	0.0035	0.0031	0.0056	0.0032	0.0039	0.0145	0.1678	0.0059	0.0066	0.004	0.0884	0.0089	0.0045	0.0036	0.0039	0.1474	0.083	0.0047	0.0073	0.0058	0.0293	0.0046	0.0075	0.1723
5	rs116239205	15453195	1.2	0.134574322401564	1.73	0.187497716434302	0.0187298771961627	0.00402030801237633	0.1354	0.072	0.0035	0.0031	0.0056	0.0032	0.0039	0.0145	0.1678	0.0059	0.0066	0.004	0.0884	0.0089	0.0045	0.0036	0.0038	0.1474	0.083	0.0047	0.0073	0.0058	0.0293	0.0046	0.0075	0.1723
5	rs74415718	15468041	1.2	0.134574322401564	1.74	0.171280181914382	0.0170435918464531	0.00412578206888543	0.1355	0.072	0.0035	0.0031	0.0056	0.0032	0.0039	0.0145	0.1678	0.0059	0.0067	0.004	0.0884	0.0089	0.0045	0.0036	0.0038	0.1474	0.083	0.0047	0.0073	0.0058	0.0293	0.0046	0.0075	0.1722
5	rs3849087	15474105	1.2	0.134574322401564	1.74	0.171280181914382	0.0165646704287889	0.00398547738680075	0.1356	0.0719	0.0035	0.0031	0.0056	0.0032	0.0039	0.0145	0.1678	0.0058	0.0067	0.004	0.0884	0.0089	0.0045	0.0036	0.0039	0.1474	0.083	0.0047	0.0073	0.0058	0.0293	0.0046	0.0075	0.1722
5	rs80176326	15492400	1.2	0.134574322401564	1.78	0.116496372702931	0.0165721942436122	0.00377992777290524	0.1358	0.0718	0.0036	0.0031	0.0056	0.0032	0.0039	0.0145	0.1678	0.0058	0.0067	0.004	0.0884	0.0089	0.0045	0.0036	0.0039	0.1474	0.083	0.0047	0.0073	0.0058	0.0293	0.0047	0.0075	0.172
5	rs10475064	15497485	1.2	0.134574322401564	1.8	0.0946327581538143	0.0168447270660626	0.00372945938531935	0.1358	0.0718	0.0036	0.0031	0.0056	0.0032	0.0039	0.0145	0.1678	0.0058	0.0067	0.004	0.0884	0.0088	0.0045	0.0036	0.0039	0.1474	0.083	0.0047	0.0073	0.0058	0.0293	0.0047	0.0075	0.172
5	rs13161679	15509930	1.19	0.153209069243504	1.8	0.0946327581538143	0.0161030773066097	0.00369601782297999	0.136	0.0717	0.0036	0.0031	0.0056	0.0032	0.0039	0.0145	0.1676	0.0059	0.0067	0.004	0.0884	0.0088	0.0045	0.0036	0.0039	0.1475	0.0831	0.0048	0.0072	0.0058	0.0293	0.0047	0.0075	0.172
5	rs17703729	15522361	1.19	0.153209069243504	1.8	0.0946327581538143	0.016943945417386	0.00273991852739317	0.1364	0.0716	0.0036	0.0031	0.0056	0.0033	0.0039	0.0145	0.1675	0.0059	0.0067	0.004	0.0884	0.0088	0.0045	0.0036	0.0039	0.1475	0.0831	0.0048	0.0072	0.0058	0.0293	0.0047	0.0075	0.1719
5	rs919397	15527374	1.19	0.153209069243504	1.81	0.0849480383532209	0.0186969775604433	0.00237198640615431	0.1365	0.0716	0.0036	0.0031	0.0056	0.0033	0.0039	0.0145	0.1675	0.0059	0.0067	0.004	0.0885	0.0087	0.0045	0.0036	0.0039	0.1475	0.0831	0.0048	0.0072	0.0058	0.0293	0.0047	0.0073	0.1719
5	rs74926639	15529973	1.19	0.153209069243504	1.81	0.0849480383532209	0.0228019386032808	0.0020571983414784	0.1365	0.0716	0.0036	0.0031	0.0055	0.0033	0.0039	0.0145	0.1675	0.006	0.0066	0.004	0.0885	0.0087	0.0046	0.0036	0.0039	0.1475	0.0831	0.0048	0.0072	0.0058	0.0293	0.0047	0.0074	0.1719
5	rs10462596	15530640	1.19	0.153209069243504	1.82	0.0760422202337298	0.0236871057660045	0.00209366671479434	0.1365	0.0716	0.0036	0.0031	0.0055	0.0033	0.0039	0.0145	0.1674	0.006	0.0066	0.004	0.0885	0.0087	0.0046	0.0036	0.0039	0.1475	0.0831	0.0048	0.0072	0.0058	0.0293	0.0047	0.0074	0.1719
5	rs12521185	15539360	1.19	0.153209069243504	1.82	0.0760422202337298	0.0179438817177246	0.0019734845738866	0.1366	0.0716	0.0036	0.0031	0.0055	0.0033	0.0038	0.0145	0.1674	0.006	0.0066	0.004	0.0885	0.0087	0.0045	0.0036	0.0038	0.1475	0.0831	0.0048	0.0072	0.0058	0.0293	0.0047	0.0075	0.172
5	rs35996858	15547506	1.19	0.153209069243504	1.82	0.0760422202337298	0.0228399217747426	0.00157323322417472	0.1374	0.0715	0.0038	0.0031	0.0055	0.0032	0.0037	0.0145	0.1671	0.0061	0.0066	0.004	0.0882	0.0083	0.0044	0.0035	0.0036	0.1475	0.083	0.0046	0.0071	0.0058	0.0293	0.0046	0.0076	0.1729
5	rs581957	15548576	1.19	0.153209069243504	1.82	0.0760422202337298	0.0260700182541446	0.00219265396130738	0.1375	0.0715	0.0038	0.0031	0.0055	0.0032	0.0037	0.0145	0.1671	0.0061	0.0066	0.004	0.0881	0.0083	0.0044	0.0035	0.0036	0.1475	0.0829	0.0046	0.0071	0.0058	0.0293	0.0045	0.0077	0.1731
5	rs6889573	15553634	1.18	0.173671271070618	1.82	0.0760422202337298	0.0233282028915411	0.00250485764870455	0.1383	0.0728	0.004	0.003	0.0056	0.0031	0.0034	0.0144	0.1657	0.0061	0.0066	0.0041	0.0867	0.0083	0.0042	0.0036	0.0032	0.1454	0.0827	0.0047	0.0071	0.0057	0.0296	0.0044	0.0077	0.1764
5	rs55921384	15554702	1.18	0.173671271070618	1.82	0.0760422202337298	0.0216560063885451	0.00198532563296954	0.1383	0.0728	0.004	0.003	0.0056	0.0031	0.0034	0.0144	0.1657	0.0061	0.0066	0.0041	0.0867	0.0083	0.0042	0.0036	0.0032	0.1453	0.0827	0.0047	0.0072	0.0057	0.0296	0.0044	0.0077	0.1764
5	rs17522752	15558325	1.18	0.173671271070618	1.82	0.0760422202337298	0.0214101317321932	0.0023329023023404	0.1382	0.0728	0.004	0.0031	0.0056	0.0031	0.0034	0.0145	0.1654	0.0062	0.0066	0.004	0.087	0.0083	0.0042	0.0037	0.0032	0.1448	0.0828	0.0047	0.0072	0.0057	0.0297	0.0044	0.0078	0.1767
5	rs1120759	15561208	1.18	0.173671271070618	1.82	0.0760422202337298	0.0224246018886036	0.0028112617016533	0.1381	0.0729	0.004	0.0031	0.0056	0.0031	0.0034	0.0145	0.1654	0.0062	0.0066	0.004	0.0871	0.0083	0.0042	0.0037	0.0032	0.1446	0.0828	0.0047	0.0073	0.0057	0.0297	0.0044	0.0078	0.1768
5	rs13185365	15566890	1.18	0.173671271070618	1.82	0.0760422202337298	0.0254384115718689	0.00377992777290524	0.1379	0.0729	0.004	0.0031	0.0056	0.0031	0.0034	0.0145	0.1653	0.0062	0.0066	0.0039	0.0871	0.0084	0.0041	0.0037	0.0032	0.1447	0.0827	0.0047	0.0073	0.0057	0.0298	0.0043	0.0078	0.1769
5	rs1429036	15571736	1.18	0.173671271070618	1.82	0.0760422202337298	0.0240302371535942	0.00384779053540982	0.1378	0.0729	0.004	0.0032	0.0056	0.0031	0.0034	0.0146	0.1654	0.0062	0.0065	0.0039	0.0872	0.0084	0.0041	0.0037	0.0032	0.1445	0.0827	0.0047	0.0073	0.0056	0.0298	0.0043	0.0079	0.1769
5	rs1978633	15582005	1.18	0.173671271070618	1.82	0.0760422202337298	0.028329788870753	0.00340237842037429	0.138	0.0728	0.0041	0.0032	0.0055	0.003	0.0035	0.0145	0.1654	0.0061	0.0065	0.004	0.0876	0.0084	0.0041	0.0036	0.0033	0.1445	0.0826	0.0047	0.0073	0.0056	0.0298	0.0043	0.0079	0.1765
5	rs72745657	15587235	1.18	0.173671271070618	1.82	0.0760422202337298	0.0264690778489031	0.00292750432284978	0.1381	0.0728	0.0042	0.0032	0.0055	0.003	0.0035	0.0145	0.1654	0.0061	0.0065	0.004	0.0875	0.0084	0.0041	0.0036	0.0033	0.1445	0.0825	0.0047	0.0073	0.0056	0.0298	0.0043	0.0079	0.1764
5	rs12189348	15598350	1.18	0.173671271070618	1.81	0.0849480383532209	0.0479737364315679	0.00654598738260127	0.1392	0.0735	0.0046	0.0035	0.0052	0.0033	0.0038	0.0147	0.1651	0.0059	0.0065	0.004	0.0866	0.0082	0.0039	0.0037	0.0034	0.1442	0.0822	0.0047	0.0075	0.0055	0.0298	0.0043	0.0077	0.1758
5	rs115749876	15599436	1.18	0.173671271070618	1.81	0.0849480383532209	0.047054224466821	0.00603616263422687	0.1392	0.0735	0.0046	0.0035	0.0051	0.0033	0.0038	0.0147	0.1651	0.0059	0.0065	0.004	0.0866	0.0082	0.0039	0.0037	0.0034	0.1442	0.0822	0.0047	0.0075	0.0055	0.0298	0.0043	0.0077	0.1758
5	rs77065859	15611133	1.18	0.173671271070618	1.81	0.0849480383532209	0.0573200435670816	0.00893591239370115	0.1394	0.0737	0.0047	0.0035	0.0051	0.0034	0.0039	0.0148	0.165	0.0059	0.0065	0.004	0.0862	0.008	0.004	0.0038	0.0034	0.1445	0.082	0.0047	0.0075	0.0054	0.0298	0.0041	0.0077	0.1757
5	rs16867529	15613657	1.18	0.173671271070618	1.81	0.0849480383532209	0.0621608984049929	0.0103187354506704	0.1395	0.0737	0.0047	0.0035	0.0051	0.0034	0.0039	0.0148	0.165	0.0059	0.0066	0.004	0.0861	0.008	0.004	0.0038	0.0034	0.1446	0.0819	0.0047	0.0075	0.0054	0.0298	0.0041	0.0077	0.1757
5	rs34633181	15626653	1.18	0.173671271070618	1.81	0.0849480383532209	0.0658943632146448	0.010261460376375	0.1396	0.0738	0.0047	0.0035	0.0051	0.0034	0.0038	0.0147	0.165	0.0059	0.0066	0.0041	0.086	0.0081	0.004	0.0039	0.0034	0.1447	0.0818	0.0047	0.0075	0.0054	0.0298	0.0041	0.0077	0.1756
5	rs4449527	15635482	1.18	0.173671271070618	1.81	0.0849480383532209	0.0630760626488422	0.0094493333285935	0.1396	0.074	0.0047	0.0035	0.0051	0.0034	0.0038	0.0147	0.1649	0.0059	0.0065	0.0041	0.0858	0.0082	0.004	0.0039	0.0034	0.1447	0.0818	0.0047	0.0075	0.0054	0.0298	0.0041	0.0077	0.1756
5	rs4702090	15647852	1.18	0.173671271070618	1.81	0.0849480383532209	0.0655793997408295	0.0156367713903019	0.1397	0.0744	0.0048	0.0035	0.0051	0.0036	0.0038	0.0145	0.1646	0.0058	0.0065	0.0042	0.085	0.0085	0.004	0.004	0.0035	0.1449	0.0818	0.0048	0.0075	0.0054	0.0298	0.004	0.0076	0.1756
5	rs6865410	15650080	1.18	0.173671271070618	1.82	0.0760422202337298	0.0575721588265718	0.0149720453936491	0.1397	0.0747	0.0048	0.0035	0.0051	0.0036	0.0038	0.0145	0.1644	0.0058	0.0065	0.0042	0.0847	0.0085	0.004	0.004	0.0035	0.1452	0.0819	0.0048	0.0075	0.0054	0.0298	0.004	0.0075	0.1755
5	rs111620363	15654623	1.18	0.173671271070618	1.81	0.0849480383532209	0.0527027172822018	0.011107902440145	0.1397	0.0747	0.0048	0.0035	0.0051	0.0036	0.0038	0.0145	0.1644	0.0058	0.0065	0.0042	0.0846	0.0085	0.004	0.004	0.0035	0.1452	0.0819	0.0048	0.0075	0.0054	0.0298	0.004	0.0075	0.1755
5	rs77643368	15668252	1.18	0.173671271070618	1.81	0.0849480383532209	0.0529240417777565	0.0111377005746952	0.1397	0.0748	0.0048	0.0035	0.0051	0.0036	0.0038	0.0145	0.1644	0.0058	0.0065	0.0042	0.0846	0.0085	0.004	0.0041	0.0035	0.1453	0.0819	0.0048	0.0075	0.0054	0.0297	0.004	0.0075	0.1754
5	rs75872990	15681262	1.17	0.196050020118376	1.8	0.0946327581538143	0.0465989807002773	0.00846317260791441	0.1398	0.0758	0.0049	0.0036	0.0052	0.0038	0.0037	0.0144	0.1641	0.0056	0.0065	0.0043	0.0843	0.0084	0.004	0.0042	0.0035	0.1458	0.082	0.0047	0.0075	0.0053	0.0291	0.0041	0.0074	0.1749
5	rs17602145	15693084	1.17	0.196050020118376	1.8	0.0946327581538143	0.0497999575847439	0.0108709810997111	0.1398	0.076	0.005	0.0036	0.0053	0.0038	0.0037	0.0144	0.1641	0.0056	0.0066	0.0043	0.0842	0.0084	0.004	0.0042	0.0035	0.146	0.0821	0.0046	0.0075	0.0053	0.0289	0.0041	0.0074	0.1748
5	rs17704227	15695129	1.17	0.196050020118376	1.79	0.105135818603982	0.0489376719141511	0.00955930625727686	0.1398	0.0761	0.005	0.0036	0.0053	0.0038	0.0038	0.0144	0.164	0.0055	0.0066	0.0043	0.0841	0.0084	0.004	0.0042	0.0035	0.146	0.082	0.0046	0.0075	0.0053	0.0289	0.0041	0.0074	0.1747
5	rs77607247	15700292	1.17	0.196050020118376	1.8	0.0946327581538143	0.0474332505550039	0.0114681610084472	0.1399	0.0762	0.005	0.0037	0.0053	0.0039	0.0038	0.0144	0.1639	0.0055	0.0066	0.0043	0.0838	0.0083	0.004	0.0042	0.0035	0.1462	0.082	0.0047	0.0075	0.0052	0.0287	0.0041	0.0075	0.1746
5	rs79979267	15724765	1.17	0.196050020118376	1.8	0.0946327581538143	0.0463179239569251	0.0117115800005515	0.1402	0.0762	0.005	0.0038	0.0055	0.004	0.0038	0.0144	0.1639	0.0055	0.0068	0.0043	0.0835	0.0083	0.004	0.0043	0.0036	0.1461	0.082	0.0048	0.0074	0.0052	0.0285	0.0042	0.0075	0.1742
5	rs75698494	15732439	1.17	0.196050020118376	1.8	0.0946327581538143	0.0487438471288345	0.012647474144019	0.1402	0.0762	0.005	0.0038	0.0056	0.004	0.0039	0.0144	0.1639	0.0055	0.0068	0.0043	0.0833	0.0083	0.004	0.0043	0.0036	0.1462	0.0819	0.0048	0.0074	0.0052	0.0284	0.0042	0.0075	0.1742
5	rs17602470	15737308	1.16	0.220431575918666	1.8	0.0946327581538143	0.0584057247652288	0.0191349102805073	0.1403	0.0762	0.0051	0.0038	0.0056	0.004	0.0039	0.0144	0.1639	0.0055	0.0069	0.0043	0.0833	0.0083	0.004	0.0043	0.0036	0.1462	0.082	0.0048	0.0074	0.0052	0.0284	0.0042	0.0075	0.1741
5	rs76549616	15738112	1.17	0.196050020118376	1.8	0.0946327581538143	0.0630952223786199	0.0192522432550714	0.1402	0.0763	0.0051	0.0038	0.0056	0.004	0.0039	0.0144	0.1639	0.0055	0.0069	0.0043	0.0833	0.0083	0.004	0.0044	0.0036	0.1461	0.0819	0.0048	0.0074	0.0052	0.0284	0.0042	0.0075	0.174
5	rs4318779	15738930	1.17	0.196050020118376	1.8	0.0946327581538143	0.0672639988812447	0.0181326917370171	0.1401	0.0763	0.0052	0.0038	0.0056	0.004	0.0039	0.0144	0.1638	0.0055	0.0069	0.0043	0.0833	0.0083	0.004	0.0044	0.0036	0.1462	0.082	0.0048	0.0074	0.0052	0.0285	0.0042	0.0076	0.1739
5	rs1909722	15756955	1.16	0.220431575918666	1.8	0.0946327581538143	0.0824446458680706	0.0168987013667234	0.1405	0.0769	0.0052	0.0038	0.0056	0.0041	0.0039	0.0144	0.1658	0.0055	0.0069	0.0043	0.0824	0.0082	0.004	0.0044	0.0036	0.1462	0.0819	0.0048	0.0074	0.0055	0.0284	0.0043	0.0075	0.1717
5	rs11743507	15772994	1.16	0.220431575918666	1.8	0.0946327581538143	0.0790038998124878	0.0105204829500644	0.1413	0.0771	0.0052	0.0038	0.0056	0.004	0.0039	0.0144	0.1654	0.0055	0.0069	0.0043	0.0824	0.0082	0.004	0.0044	0.0036	0.1462	0.0817	0.0047	0.0073	0.0055	0.0284	0.0043	0.0074	0.1716
5	rs115850080	15778026	1.17	0.196050020118376	1.81	0.0849480383532209	0.0819441025529894	0.010665811130143	0.1417	0.0771	0.0052	0.0038	0.0057	0.004	0.0038	0.0144	0.1652	0.0055	0.0069	0.0043	0.0824	0.0082	0.004	0.0044	0.0035	0.1463	0.0817	0.0047	0.0073	0.0055	0.0285	0.0043	0.0074	0.1715
5	rs4702109	15781582	1.17	0.196050020118376	1.81	0.0849480383532209	0.0941272257452871	0.0113173426194154	0.1421	0.077	0.0052	0.0038	0.0057	0.0039	0.0038	0.0144	0.1649	0.0055	0.0069	0.0043	0.0824	0.0082	0.004	0.0044	0.0035	0.1463	0.0817	0.0047	0.0073	0.0056	0.0285	0.0043	0.0074	0.1715
5	rs13183703	15785038	1.17	0.196050020118376	1.81	0.0849480383532209	0.0911082378368441	0.00859315483207594	0.1421	0.0771	0.0052	0.0038	0.0057	0.0039	0.0038	0.0144	0.1649	0.0055	0.0069	0.0043	0.0826	0.0081	0.004	0.0044	0.0035	0.1462	0.0816	0.0047	0.0073	0.0056	0.0285	0.0043	0.0074	0.1714
5	rs75803106	15785187	1.17	0.196050020118376	1.81	0.0849480383532209	0.0903329803079471	0.00859315483207594	0.1421	0.0771	0.0052	0.0038	0.0057	0.0039	0.0038	0.0144	0.1649	0.0055	0.0069	0.0043	0.0826	0.0081	0.004	0.0044	0.0035	0.1462	0.0816	0.0047	0.0073	0.0056	0.0285	0.0043	0.0074	0.1714
5	rs878963	15786211	1.17	0.196050020118376	1.79	0.105135818603982	0.0893218113040786	0.00947676515857021	0.1421	0.0771	0.0052	0.0038	0.0057	0.0039	0.0038	0.0144	0.1649	0.0055	0.0069	0.0043	0.0826	0.0081	0.004	0.0044	0.0035	0.1462	0.0816	0.0047	0.0073	0.0056	0.0285	0.0043	0.0074	0.1714
5	rs76732640	15790087	1.17	0.196050020118376	1.79	0.105135818603982	0.0378139278603571	0.00441425683276658	0.1433	0.077	0.0051	0.0036	0.0057	0.0037	0.0036	0.0144	0.1642	0.0051	0.0067	0.0042	0.0826	0.0082	0.004	0.0039	0.0034	0.1471	0.0823	0.0047	0.0072	0.0053	0.0283	0.0043	0.0074	0.1717
5	rs433107	15809715	1.17	0.196050020118376	1.79	0.105135818603982	0.0246267238377614	0.0018458228389961	0.1441	0.0768	0.0051	0.0036	0.0056	0.0035	0.0036	0.0143	0.1639	0.0049	0.0066	0.0041	0.0825	0.0083	0.004	0.0037	0.0033	0.1477	0.0826	0.0048	0.0071	0.005	0.0283	0.0044	0.0072	0.1719
5	rs13158449	15832573	1.17	0.196050020118376	1.79	0.105135818603982	0.0171591017504415	0.00137253430991809	0.1447	0.0767	0.0051	0.0034	0.0056	0.0034	0.0035	0.0143	0.1633	0.0048	0.0066	0.0041	0.0828	0.0081	0.0042	0.0036	0.0032	0.1475	0.0831	0.0046	0.007	0.0048	0.0283	0.0044	0.0073	0.1724
5	rs74629924	15837541	1.17	0.196050020118376	1.79	0.105135818603982	0.0156077762491947	0.00203308325303549	0.1445	0.0766	0.0051	0.0034	0.0056	0.0033	0.0035	0.0143	0.1632	0.0048	0.0066	0.0041	0.0831	0.0081	0.0042	0.0036	0.0032	0.1475	0.0832	0.0046	0.007	0.0047	0.0284	0.0044	0.0073	0.1724
5	rs17609575	15858025	1.17	0.196050020118376	1.79	0.105135818603982	0.0144527359408759	0.00512161637584443	0.1444	0.0766	0.0051	0.0034	0.0056	0.0032	0.0034	0.0144	0.1631	0.0048	0.0066	0.0041	0.0836	0.008	0.0042	0.0035	0.0032	0.1474	0.0834	0.0046	0.0071	0.0047	0.0284	0.0044	0.0073	0.1724
5	rs79967045	15868729	1.17	0.196050020118376	1.79	0.105135818603982	0.01400227441343	0.00550674632388505	0.1444	0.0766	0.0051	0.0033	0.0056	0.0032	0.0034	0.0144	0.163	0.0048	0.0066	0.0041	0.0838	0.008	0.0042	0.0035	0.0032	0.1474	0.0835	0.0046	0.0072	0.0047	0.0285	0.0043	0.0072	0.1724
5	rs72736137	15869575	1.17	0.196050020118376	1.79	0.105135818603982	0.0139757149395954	0.00569436795020911	0.1444	0.0766	0.0051	0.0033	0.0056	0.0032	0.0034	0.0144	0.163	0.0048	0.0066	0.0041	0.0838	0.008	0.0042	0.0035	0.0032	0.1474	0.0835	0.0046	0.0072	0.0047	0.0285	0.0043	0.0072	0.1724
5	rs72736144	15886657	1.17	0.196050020118376	1.79	0.105135818603982	0.0134652466253212	0.00508194122265709	0.1444	0.0766	0.0051	0.0033	0.0056	0.0032	0.0034	0.0144	0.163	0.0048	0.0066	0.0041	0.0839	0.008	0.0042	0.0035	0.0032	0.1474	0.0836	0.0046	0.0072	0.0046	0.0285	0.0043	0.0072	0.1724
5	rs74795805	15896558	1.17	0.196050020118376	1.79	0.105135818603982	0.0131898367246267	0.00567335622707186	0.1444	0.0766	0.0051	0.0033	0.0056	0.0032	0.0034	0.0144	0.1629	0.0048	0.0065	0.0041	0.084	0.008	0.0041	0.0035	0.0032	0.1474	0.0836	0.0046	0.0072	0.0046	0.0285	0.0043	0.0072	0.1724
5	rs4702116	15902603	1.17	0.196050020118376	1.79	0.105135818603982	0.011828361800295	0.00652336745166556	0.1443	0.0766	0.0051	0.0033	0.0055	0.0031	0.0034	0.0144	0.1629	0.0048	0.0065	0.0041	0.0843	0.0078	0.0041	0.0034	0.0032	0.1475	0.0837	0.0047	0.0072	0.0046	0.0285	0.0043	0.0072	0.1725
5	rs6883363	15913562	1.17	0.196050020118376	1.8	0.0946327581538143	0.00934586112352138	0.0150760480584709	0.1441	0.0764	0.005	0.0033	0.0054	0.0029	0.0033	0.0144	0.1629	0.0047	0.0062	0.0043	0.085	0.0076	0.0041	0.0033	0.003	0.1476	0.0843	0.0046	0.0072	0.0045	0.0285	0.0043	0.0071	0.1726
5	rs76274652	15916700	1.17	0.196050020118376	1.79	0.105135818603982	0.0107539036796197	0.0173424819049515	0.1441	0.0764	0.005	0.0033	0.0054	0.0029	0.0033	0.0143	0.1629	0.0047	0.0062	0.0043	0.0849	0.0076	0.0041	0.0033	0.003	0.1476	0.0845	0.0046	0.0072	0.0045	0.0285	0.0043	0.0071	0.1727
5	rs12517268	15925234	1.17	0.196050020118376	1.79	0.105135818603982	0.00954362910762706	0.0133568750284817	0.1442	0.0763	0.0049	0.0033	0.0054	0.0029	0.0032	0.0142	0.1629	0.0048	0.0062	0.0042	0.0847	0.0076	0.0041	0.0032	0.0031	0.1475	0.0849	0.0046	0.0072	0.0044	0.0286	0.0042	0.0071	0.1731
5	rs6887439	15930194	1.17	0.196050020118376	1.81	0.0849480383532209	0.00955858858560538	0.0175290598208466	0.1441	0.0764	0.0048	0.0033	0.0054	0.0028	0.0032	0.0141	0.1626	0.0049	0.0062	0.0042	0.0847	0.0075	0.0041	0.0032	0.0031	0.1476	0.0852	0.0046	0.0072	0.0044	0.0286	0.0043	0.007	0.1731
5	rs78784383	15935149	1.17	0.196050020118376	1.82	0.0760422202337298	0.00386805415593656	0.016207647158578	0.1447	0.0763	0.0044	0.0031	0.0057	0.0025	0.0029	0.0138	0.1618	0.0047	0.0064	0.0042	0.0853	0.0077	0.0043	0.003	0.0028	0.1471	0.0867	0.0046	0.0071	0.0042	0.0281	0.0044	0.0068	0.1742
5	rs61748187	15937010	1.17	0.196050020118376	1.82	0.0760422202337298	0.00319644438637581	0.0214649851891866	0.1451	0.0761	0.0042	0.0029	0.0058	0.0023	0.0027	0.0137	0.1613	0.0047	0.0065	0.0041	0.0857	0.0078	0.0045	0.0029	0.0027	0.1467	0.0875	0.0045	0.007	0.0042	0.0279	0.0044	0.0067	0.1749
5	rs79316595	15938410	1.17	0.196050020118376	1.82	0.0760422202337298	0.00591956553014835	0.0552157708384631	0.1454	0.0759	0.004	0.0028	0.0059	0.0022	0.0026	0.0136	0.1609	0.0046	0.0066	0.0041	0.086	0.0078	0.0046	0.0028	0.0025	0.1464	0.088	0.0045	0.0069	0.0041	0.0277	0.0045	0.0067	0.1754
5	rs3810847	15938553	1.17	0.196050020118376	1.82	0.0760422202337298	0.00422457860220919	0.0274302294344924	0.1454	0.076	0.004	0.0028	0.006	0.0021	0.0025	0.0135	0.1609	0.0046	0.0066	0.0041	0.086	0.0079	0.0046	0.0028	0.0025	0.1464	0.0881	0.0045	0.0069	0.0041	0.0277	0.0044	0.0067	0.1755
5	rs56109055	15940221	1.17	0.196050020118376	1.82	0.0760422202337298	0.00588165651198672	0.019056882455571	0.1453	0.0758	0.004	0.0029	0.0061	0.002	0.0024	0.0135	0.1609	0.0046	0.0067	0.0041	0.0861	0.008	0.0047	0.0027	0.0025	0.1464	0.0884	0.0045	0.0069	0.0041	0.0278	0.0044	0.0067	0.1754
5	rs11738935	15941553	1.17	0.196050020118376	1.81	0.0849480383532209	0.00789092091106277	0.0360013524982591	0.1453	0.0753	0.0039	0.0029	0.0062	0.0019	0.0023	0.0134	0.1607	0.0046	0.0067	0.0041	0.0861	0.0081	0.0047	0.0027	0.0024	0.1464	0.0889	0.0044	0.0068	0.0041	0.0278	0.0044	0.0066	0.1758
5	rs115666511	15943485	1.17	0.196050020118376	1.81	0.0849480383532209	0.0108964178689801	0.0489523179733826	0.1453	0.0746	0.0038	0.0029	0.0062	0.0019	0.0023	0.0133	0.1605	0.0046	0.0066	0.0041	0.0862	0.0082	0.0048	0.0026	0.0024	0.1464	0.0894	0.0044	0.0067	0.0039	0.0278	0.0045	0.0065	0.1763
5	rs115251059	15948523	1.16	0.220431575918666	1.81	0.0849480383532209	0.00914156875845883	0.0318044820468864	0.1453	0.0745	0.0038	0.0029	0.0063	0.0019	0.0023	0.0133	0.1605	0.0047	0.0066	0.0041	0.0862	0.0083	0.0049	0.0026	0.0024	0.1464	0.0895	0.0044	0.0067	0.0039	0.0278	0.0045	0.0065	0.1764
5	rs1354182	15949793	1.16	0.220431575918666	1.81	0.0849480383532209	0.00832666550064462	0.0267841997551785	0.1453	0.0745	0.0038	0.0029	0.0063	0.0019	0.0023	0.0133	0.1605	0.0047	0.0066	0.0041	0.0862	0.0083	0.0049	0.0026	0.0024	0.1464	0.0895	0.0044	0.0067	0.0039	0.0278	0.0045	0.0065	0.1764
5	rs77335282	15951041	1.16	0.220431575918666	1.81	0.0849480383532209	0.00857195784647367	0.0294116115371278	0.1453	0.0743	0.0038	0.0029	0.0063	0.0019	0.0023	0.0133	0.1605	0.0047	0.0066	0.0041	0.0861	0.0083	0.0049	0.0026	0.0025	0.1466	0.0895	0.0044	0.0067	0.0039	0.0278	0.0045	0.0065	0.1764
5	rs62348121	15962771	1.16	0.220431575918666	1.81	0.0849480383532209	0.00711967348749345	0.0217965241477336	0.1455	0.0738	0.0039	0.0029	0.0063	0.0019	0.0023	0.0132	0.1604	0.0046	0.0066	0.0042	0.0864	0.0084	0.005	0.0025	0.0025	0.1462	0.0898	0.0044	0.0067	0.0039	0.0278	0.0044	0.0065	0.1766
5	rs79822841	15971848	1.16	0.220431575918666	1.8	0.0946327581538143	0.00732918569123594	0.0205659017724274	0.1459	0.0734	0.0039	0.0029	0.0063	0.0019	0.0023	0.0131	0.1607	0.0046	0.0066	0.0042	0.0863	0.0084	0.005	0.0025	0.0025	0.146	0.0898	0.0043	0.0067	0.0039	0.0277	0.0044	0.0065	0.1766
5	rs62348131	15973314	1.16	0.220431575918666	1.8	0.0946327581538143	0.00725209134779259	0.0182851640271501	0.1459	0.0734	0.0039	0.0029	0.0063	0.0019	0.0023	0.0131	0.1607	0.0046	0.0066	0.0042	0.0863	0.0084	0.005	0.0025	0.0025	0.146	0.0898	0.0043	0.0067	0.0039	0.0277	0.0044	0.0065	0.1766
5	rs75800725	15976022	1.16	0.220431575918666	1.8	0.0946327581538143	0.00716760847066413	0.0178673698449994	0.1459	0.0734	0.0039	0.0029	0.0063	0.0019	0.0023	0.0131	0.1607	0.0046	0.0066	0.0042	0.0863	0.0084	0.005	0.0025	0.0025	0.146	0.0898	0.0043	0.0067	0.0039	0.0277	0.0044	0.0065	0.1767
5	rs1604475	15979031	1.16	0.220431575918666	1.8	0.0946327581538143	0.00708785407193258	0.0150413407050329	0.1459	0.0734	0.0039	0.0029	0.0063	0.0019	0.0023	0.0131	0.1607	0.0046	0.0066	0.0042	0.0863	0.0084	0.005	0.0025	0.0025	0.146	0.0898	0.0043	0.0067	0.0039	0.0277	0.0044	0.0065	0.1767
5	rs114845341	15983089	1.16	0.220431575918666	1.8	0.0946327581538143	0.00800362900958563	0.0158496618750186	0.1461	0.0734	0.0039	0.0029	0.0063	0.0019	0.0023	0.0131	0.1607	0.0046	0.0066	0.0042	0.0864	0.0084	0.0051	0.0025	0.0025	0.1458	0.0898	0.0043	0.0067	0.0039	0.0276	0.0044	0.0065	0.1766
5	rs32824	15993449	1.16	0.220431575918666	1.8	0.0946327581538143	0.00782645197001867	0.0171939261747321	0.1465	0.0737	0.0039	0.0029	0.0063	0.0019	0.0022	0.0131	0.1607	0.0046	0.0066	0.0042	0.0865	0.0084	0.0051	0.0025	0.0025	0.1457	0.0897	0.0043	0.0067	0.0039	0.0276	0.0044	0.0065	0.1764
5	rs77067734	15994010	1.16	0.220431575918666	1.79	0.105135818603982	0.00822828256722714	0.0211358964270646	0.1465	0.0737	0.0039	0.0029	0.0063	0.0019	0.0022	0.0131	0.1606	0.0046	0.0066	0.0042	0.0865	0.0084	0.0051	0.0025	0.0025	0.1457	0.0897	0.0043	0.0067	0.0039	0.0276	0.0044	0.0065	0.1764
5	rs11956783	16000234	1.16	0.220431575918666	1.79	0.105135818603982	0.0082550257587188	0.0219632108936365	0.1467	0.0736	0.0039	0.0029	0.0061	0.0019	0.0023	0.0131	0.1606	0.0046	0.0066	0.0043	0.0865	0.0084	0.0052	0.0026	0.0025	0.1457	0.0895	0.0042	0.0066	0.0039	0.0276	0.0044	0.0065	0.1765
5	rs250496	16000650	1.16	0.220431575918666	1.79	0.105135818603982	0.00787799472002091	0.0191349102805073	0.1467	0.0736	0.0039	0.0029	0.0061	0.0019	0.0023	0.0131	0.1606	0.0046	0.0066	0.0043	0.0865	0.0086	0.0052	0.0026	0.0025	0.1457	0.0895	0.0042	0.0066	0.0039	0.0275	0.0044	0.0065	0.1764
5	rs32827	16004804	1.16	0.220431575918666	1.79	0.105135818603982	0.00964871907939737	0.0294595745279191	0.1467	0.0736	0.0039	0.0029	0.0062	0.0019	0.0023	0.0131	0.1604	0.0046	0.0066	0.0043	0.0865	0.0086	0.0052	0.0026	0.0025	0.1456	0.0894	0.0042	0.0066	0.004	0.0275	0.0044	0.0065	0.1763
5	rs75400762	16008983	1.16	0.220431575918666	1.79	0.105135818603982	0.0099847159103082	0.0330080728018168	0.1467	0.0736	0.0039	0.0029	0.0062	0.0019	0.0023	0.0131	0.1604	0.0046	0.0066	0.0043	0.0865	0.0086	0.0052	0.0026	0.0025	0.1456	0.0894	0.0042	0.0066	0.004	0.0275	0.0044	0.0065	0.1763
5	rs72736171	16016985	1.16	0.220431575918666	1.79	0.105135818603982	0.0194052093266085	0.108516761928989	0.1467	0.0735	0.0039	0.0029	0.0062	0.0019	0.0023	0.0131	0.1603	0.0046	0.0066	0.0043	0.0865	0.0086	0.0052	0.0026	0.0025	0.1456	0.0896	0.0042	0.0065	0.004	0.0275	0.0044	0.0065	0.1762
5	rs116839986	16021426	1.16	0.220431575918666	1.77	0.128753168183355	0.0230400801424041	0.11927481260078	0.1466	0.0735	0.0039	0.0029	0.0062	0.0019	0.0023	0.0131	0.1602	0.0047	0.0066	0.0043	0.0865	0.0086	0.0052	0.0026	0.0025	0.1456	0.0896	0.0042	0.0065	0.004	0.0274	0.0045	0.0066	0.1761
5	rs114206479	16025378	1.17	0.196050020118376	1.77	0.128753168183355	0.0256133239945567	0.109104213789903	0.1464	0.0733	0.004	0.003	0.0062	0.002	0.0024	0.013	0.16	0.0048	0.0067	0.0044	0.0866	0.0087	0.0053	0.0027	0.0026	0.1456	0.0898	0.0042	0.0064	0.004	0.0273	0.0045	0.0066	0.1758
5	rs974846	16027178	1.17	0.196050020118376	1.77	0.128753168183355	0.0193545863245637	0.0748096758917711	0.1464	0.0732	0.004	0.003	0.0062	0.002	0.0024	0.013	0.16	0.0048	0.0067	0.0044	0.0867	0.0087	0.0053	0.0027	0.0026	0.1456	0.0899	0.0042	0.0064	0.0041	0.0273	0.0045	0.0066	0.1758
5	rs72738233	16036827	1.18	0.173671271070618	1.77	0.128753168183355	0.0120288212022681	0.0703118997827638	0.1419	0.0727	0.004	0.0034	0.0067	0.0023	0.0025	0.0129	0.158	0.0053	0.0068	0.0046	0.0889	0.0094	0.0062	0.0031	0.0025	0.1465	0.0918	0.0043	0.0058	0.0047	0.0269	0.0051	0.0069	0.1732
5	rs75943481	16037155	1.18	0.173671271070618	1.77	0.128753168183355	0.0130821192800727	0.0745928928405047	0.1414	0.0729	0.0041	0.0034	0.0067	0.0023	0.0025	0.013	0.1579	0.0053	0.0068	0.0046	0.089	0.0094	0.0063	0.0032	0.0025	0.1465	0.092	0.0043	0.0058	0.0047	0.0269	0.0052	0.0069	0.1729
5	rs32199	16037234	1.18	0.173671271070618	1.77	0.128753168183355	0.0103294887849899	0.0429647877345991	0.1413	0.0729	0.0041	0.0034	0.0068	0.0023	0.0025	0.013	0.1579	0.0053	0.0068	0.0046	0.0891	0.0094	0.0064	0.0032	0.0025	0.1465	0.092	0.0043	0.0058	0.0047	0.0269	0.0052	0.0069	0.1728
5	rs1039443	16038102	1.18	0.173671271070618	1.77	0.128753168183355	0.0135363824101169	0.0275231106336827	0.14	0.0724	0.004	0.0034	0.0068	0.0023	0.0025	0.0127	0.1573	0.0053	0.0067	0.0046	0.089	0.0096	0.0064	0.0033	0.0024	0.1472	0.094	0.0041	0.0056	0.0048	0.0272	0.0053	0.007	0.1725
5	rs12188252	16042411	1.17	0.196050020118376	1.78	0.116496372702931	0.00790818107681251	0.0228483206151456	0.1389	0.0724	0.0041	0.0032	0.0069	0.0023	0.0025	0.0127	0.1582	0.0053	0.0067	0.0047	0.0899	0.0098	0.0064	0.0033	0.0024	0.148	0.0927	0.0042	0.0056	0.0049	0.0268	0.0053	0.0069	0.1726
5	rs72738241	16044409	1.17	0.196050020118376	1.77	0.128753168183355	0.00676797608942228	0.0185150433574703	0.1387	0.0724	0.0042	0.0032	0.0069	0.0024	0.0025	0.0127	0.1583	0.0052	0.0067	0.0047	0.0897	0.0098	0.0064	0.0033	0.0024	0.1482	0.0927	0.0041	0.0056	0.0048	0.0268	0.0053	0.0069	0.1728
5	rs115075242	16046924	1.17	0.196050020118376	1.78	0.116496372702931	0.00605198366455835	0.0150413407050329	0.1386	0.0724	0.0042	0.0033	0.0068	0.0024	0.0025	0.0126	0.1583	0.0052	0.0067	0.0047	0.0897	0.0098	0.0063	0.0033	0.0025	0.1483	0.0927	0.0041	0.0056	0.0048	0.0267	0.0052	0.0068	0.1728
5	rs28482068	16047423	1.17	0.196050020118376	1.77	0.128753168183355	0.00592647838920101	0.0140857206986194	0.1386	0.0724	0.0042	0.0033	0.0069	0.0024	0.0025	0.0126	0.1584	0.0052	0.0067	0.0047	0.0896	0.0098	0.0063	0.0033	0.0025	0.1483	0.0928	0.0041	0.0056	0.0048	0.0267	0.0052	0.0068	0.1729
5	rs116411941	16047872	1.17	0.196050020118376	1.77	0.128753168183355	0.00580300090043828	0.0134551197944584	0.1386	0.0724	0.0042	0.0033	0.0068	0.0024	0.0025	0.0126	0.1584	0.0052	0.0067	0.0047	0.0896	0.0098	0.0063	0.0033	0.0025	0.1483	0.0928	0.0041	0.0056	0.0048	0.0267	0.0052	0.0068	0.1729
5	rs62349390	16048184	1.17	0.196050020118376	1.73	0.187497716434302	0.00580300090043828	0.0127750063988314	0.1385	0.0724	0.0043	0.0033	0.0069	0.0024	0.0025	0.0126	0.1584	0.0052	0.0067	0.0047	0.0896	0.0098	0.0063	0.0034	0.0025	0.1483	0.0927	0.0041	0.0056	0.0049	0.0267	0.0052	0.0068	0.1729
5	rs7719515	16054174	1.18	0.173671271070618	1.71	0.223208546872115	0.00457810298541482	0.0123628865352196	0.1382	0.0724	0.0043	0.0032	0.0068	0.0024	0.0025	0.0127	0.1584	0.0052	0.0067	0.0047	0.0896	0.0098	0.0063	0.0033	0.0025	0.1486	0.0929	0.0043	0.0056	0.0049	0.0267	0.0052	0.0068	0.173
5	rs116280156	16057439	1.18	0.173671271070618	1.7	0.24276969786222	0.00433181951606307	0.0115591389873866	0.1381	0.0724	0.0043	0.0032	0.0068	0.0024	0.0024	0.0127	0.1584	0.0052	0.0067	0.0047	0.0896	0.0097	0.0063	0.0033	0.0025	0.1487	0.093	0.0043	0.0056	0.0048	0.0267	0.0052	0.0068	0.1729
5	rs115385547	16057480	1.18	0.173671271070618	1.7	0.24276969786222	0.00433181951606307	0.0114984464347352	0.1381	0.0724	0.0043	0.0032	0.0068	0.0024	0.0024	0.0127	0.1584	0.0052	0.0067	0.0047	0.0896	0.0097	0.0063	0.0033	0.0025	0.1487	0.093	0.0043	0.0056	0.0048	0.0267	0.0052	0.0068	0.1729
5	rs75207948	16079444	1.18	0.173671271070618	1.7	0.24276969786222	0.00365254213102786	0.0104626369415013	0.1378	0.0725	0.0043	0.0032	0.0068	0.0024	0.0024	0.0126	0.1581	0.0052	0.0066	0.0048	0.0895	0.0097	0.0062	0.0034	0.0026	0.1494	0.0932	0.0043	0.0056	0.0048	0.0268	0.0053	0.0067	0.1723
5	rs7735081	16086670	1.18	0.173671271070618	1.7	0.24276969786222	0.00369773361998652	0.0102328840431943	0.1378	0.0725	0.0043	0.0032	0.0068	0.0024	0.0024	0.0126	0.1581	0.0052	0.0066	0.0048	0.0895	0.0097	0.0062	0.0034	0.0026	0.1495	0.0932	0.0043	0.0056	0.0048	0.0269	0.0053	0.0067	0.1722
5	rs13175687	16097163	1.17	0.196050020118376	1.7	0.24276969786222	0.00304806445434405	0.0103761737012099	0.1376	0.0726	0.0043	0.0032	0.0069	0.0024	0.0024	0.0126	0.1581	0.0052	0.0066	0.0049	0.0897	0.0097	0.0061	0.0034	0.0026	0.1496	0.0934	0.0043	0.0056	0.0048	0.0268	0.0052	0.0067	0.1721
5	rs73044641	16101956	1.17	0.196050020118376	1.7	0.24276969786222	0.00300930175027341	0.0103761737012099	0.1376	0.0727	0.0043	0.0032	0.0069	0.0024	0.0024	0.0126	0.1582	0.0052	0.0066	0.0049	0.0896	0.0097	0.0061	0.0034	0.0026	0.1497	0.0932	0.0043	0.0056	0.0048	0.0268	0.0052	0.0067	0.1721
5	rs114703720	16106095	1.17	0.196050020118376	1.7	0.24276969786222	0.0172054660177077	0.0482900699995543	0.1335	0.0739	0.0049	0.0023	0.0071	0.0022	0.0023	0.0129	0.1591	0.005	0.007	0.0052	0.0875	0.0095	0.0065	0.0031	0.0022	0.1509	0.0956	0.0047	0.0055	0.0043	0.0265	0.0052	0.0066	0.1733
5	rs72738264	16109974	1.17	0.196050020118376	1.7	0.24276969786222	0.0172054660177077	0.0485906013625322	0.1335	0.0739	0.0049	0.0023	0.0071	0.0022	0.0023	0.0129	0.1591	0.005	0.007	0.0053	0.0875	0.0095	0.0065	0.0031	0.0022	0.1509	0.0956	0.0047	0.0055	0.0043	0.0265	0.0052	0.0066	0.1733
5	rs116692898	16119178	1.17	0.196050020118376	1.7	0.24276969786222	0.0175090746640272	0.0467997217724181	0.1334	0.0739	0.0049	0.0022	0.0071	0.0022	0.0023	0.0129	0.1591	0.005	0.007	0.0053	0.0875	0.0095	0.0065	0.0031	0.0022	0.1509	0.0956	0.0047	0.0055	0.0043	0.0265	0.0052	0.0067	0.1734
5	rs12656071	16120996	1.17	0.196050020118376	1.7	0.24276969786222	0.017729456004951	0.0462093511636146	0.1334	0.0739	0.0049	0.0022	0.0071	0.0022	0.0023	0.0129	0.1591	0.005	0.007	0.0053	0.0876	0.0095	0.0065	0.0031	0.0022	0.1509	0.0956	0.0047	0.0055	0.0043	0.0265	0.0052	0.0067	0.1732
5	rs66948406	16123236	1.17	0.196050020118376	1.7	0.24276969786222	0.0172132023132812	0.0478109234966715	0.1334	0.0739	0.0049	0.0021	0.0072	0.0022	0.0023	0.0129	0.1592	0.005	0.007	0.0053	0.0877	0.0095	0.0065	0.0031	0.0022	0.1509	0.0955	0.0047	0.0055	0.0044	0.0265	0.0052	0.0067	0.1731
5	rs344703	16141445	1.17	0.196050020118376	1.7	0.24276969786222	0.017832462728243	0.045213328493622	0.1335	0.0742	0.0049	0.0021	0.0071	0.0021	0.0023	0.0129	0.1593	0.005	0.007	0.0052	0.0878	0.0094	0.0065	0.0031	0.0022	0.151	0.0954	0.0047	0.0055	0.0043	0.0264	0.0051	0.0067	0.1733
5	rs75765768	16142438	1.17	0.196050020118376	1.7	0.24276969786222	0.0177215504798999	0.0453300090911884	0.1335	0.0742	0.0049	0.0021	0.0071	0.0021	0.0023	0.0129	0.1593	0.005	0.007	0.0052	0.0878	0.0094	0.0065	0.0031	0.0022	0.1509	0.0954	0.0047	0.0055	0.0043	0.0264	0.0051	0.0067	0.1733
5	rs78587554	16142686	1.17	0.196050020118376	1.7	0.24276969786222	0.0176899541651292	0.0453883993183297	0.1335	0.0742	0.0049	0.0021	0.0071	0.0021	0.0023	0.0129	0.1593	0.005	0.007	0.0052	0.0878	0.0094	0.0065	0.0031	0.0022	0.1509	0.0954	0.0047	0.0055	0.0043	0.0264	0.0051	0.0067	0.1733
5	rs75362511	16144819	1.17	0.196050020118376	1.7	0.24276969786222	0.0175561294971665	0.0456808493126426	0.1336	0.0742	0.0049	0.0021	0.0071	0.0021	0.0023	0.0129	0.1593	0.005	0.007	0.0052	0.0877	0.0094	0.0065	0.0031	0.0022	0.1509	0.0954	0.0047	0.0055	0.0043	0.0264	0.0051	0.0067	0.1733
5	rs2591983	16150721	1.17	0.196050020118376	1.7	0.24276969786222	0.0174777561136937	0.0448640863199299	0.1337	0.0742	0.0049	0.0021	0.0071	0.0021	0.0023	0.0129	0.1593	0.005	0.007	0.0051	0.0877	0.0094	0.0065	0.0031	0.0021	0.1509	0.0955	0.0047	0.0055	0.0043	0.0263	0.0051	0.0067	0.1734
5	rs1561637	16152168	1.17	0.196050020118376	1.68	0.285465824887251	0.0152933319086165	0.0482300619421839	0.1338	0.0742	0.0049	0.0021	0.007	0.0021	0.0023	0.0129	0.1594	0.005	0.007	0.0051	0.0876	0.0093	0.0065	0.0029	0.0021	0.1508	0.0955	0.0047	0.0055	0.0043	0.0263	0.0051	0.0067	0.1735
5	rs76771115	16169518	1.17	0.196050020118376	1.67	0.308662716071979	0.0146647529925839	0.0577860044362551	0.1337	0.0744	0.005	0.0021	0.0071	0.0021	0.0022	0.0129	0.1597	0.0052	0.007	0.0052	0.0869	0.0092	0.0065	0.0029	0.0022	0.1499	0.0962	0.0047	0.0055	0.0043	0.0262	0.005	0.007	0.1736
5	rs342547	16176363	1.17	0.196050020118376	1.67	0.308662716071979	0.0174699328892037	0.0595491463619057	0.1337	0.0747	0.005	0.0021	0.0072	0.0022	0.0022	0.013	0.1602	0.0054	0.007	0.0052	0.0859	0.0089	0.0065	0.0029	0.0022	0.1485	0.0974	0.0048	0.0056	0.0043	0.0259	0.005	0.0075	0.1738
5	rs75919735	16178480	1.17	0.196050020118376	1.65	0.358901199458623	0.0174152420929722	0.0624705832802539	0.1336	0.0747	0.005	0.0021	0.0072	0.0022	0.0022	0.0129	0.1602	0.0054	0.007	0.0052	0.0859	0.0089	0.0065	0.0029	0.0022	0.1485	0.0975	0.0048	0.0056	0.0043	0.0259	0.005	0.0075	0.1738
5	rs114490339	16183856	1.17	0.196050020118376	1.65	0.358901199458623	0.0284074226794088	0.0620018437431966	0.1335	0.0751	0.0051	0.002	0.0072	0.0022	0.0022	0.013	0.1614	0.0056	0.0071	0.0051	0.0852	0.0087	0.0064	0.0029	0.0022	0.1478	0.0982	0.0048	0.0055	0.0042	0.0258	0.0048	0.0076	0.1732
5	rs13161962	16187358	1.17	0.196050020118376	1.65	0.358901199458623	0.0449604330881055	0.0577860044362551	0.1337	0.0751	0.0051	0.0019	0.0073	0.0022	0.0023	0.0132	0.162	0.0058	0.0073	0.005	0.0844	0.0086	0.0063	0.003	0.0022	0.1469	0.0992	0.0049	0.0053	0.0042	0.0258	0.0046	0.0078	0.1731
5	rs72740154	16190486	1.17	0.196050020118376	1.65	0.358901199458623	0.0550665011190566	0.0618681926941815	0.1338	0.0754	0.0053	0.0019	0.0073	0.0022	0.0023	0.0132	0.1622	0.0058	0.0074	0.005	0.0841	0.0086	0.0061	0.0029	0.0022	0.1465	0.0995	0.0049	0.0053	0.0042	0.0257	0.0046	0.0078	0.1728
5	rs71595957	16195585	1.17	0.196050020118376	1.65	0.358901199458623	0.0682276918202575	0.0649729111615026	0.1339	0.0756	0.0053	0.0019	0.0072	0.0023	0.0023	0.0133	0.1624	0.0059	0.0074	0.0049	0.0839	0.0086	0.0061	0.0029	0.0022	0.1462	0.0997	0.0049	0.0052	0.0041	0.0257	0.0046	0.0079	0.1727
5	rs112143463	16206515	1.17	0.196050020118376	1.64	0.38599849551783	0.0773515342832825	0.0664803359567681	0.1339	0.0757	0.0054	0.0019	0.0072	0.0023	0.0023	0.0133	0.1624	0.0059	0.0075	0.0049	0.0837	0.0086	0.0061	0.0029	0.0022	0.146	0.0999	0.0049	0.0052	0.0041	0.0256	0.0045	0.0079	0.1726
5	rs74763439	16217206	1.17	0.196050020118376	1.64	0.38599849551783	0.079515133655214	0.067308666105179	0.1339	0.0757	0.0054	0.0018	0.0072	0.0023	0.0023	0.0133	0.1625	0.0059	0.0075	0.0049	0.0837	0.0086	0.0061	0.0029	0.0022	0.146	0.0999	0.0049	0.0052	0.0041	0.0256	0.0045	0.0079	0.1726
5	rs10054307	16222858	1.17	0.196050020118376	1.64	0.38599849551783	0.099399971302435	0.0702414383832952	0.134	0.0759	0.0054	0.0018	0.0073	0.0023	0.0023	0.0133	0.1625	0.0059	0.0075	0.0049	0.0835	0.0086	0.0061	0.0029	0.0023	0.1458	0.1001	0.0049	0.0051	0.0041	0.0256	0.0045	0.0079	0.1725
5	rs76513314	16239036	1.17	0.196050020118376	1.64	0.38599849551783	0.099682489106976	0.0713014336840054	0.1337	0.0764	0.0055	0.002	0.0073	0.0023	0.0024	0.0134	0.1625	0.0058	0.0076	0.0051	0.0842	0.0085	0.0062	0.0028	0.0023	0.1454	0.0992	0.0049	0.0051	0.0041	0.0256	0.0045	0.0079	0.1723
5	rs114164190	16241644	1.17	0.196050020118376	1.63	0.414449909043039	0.102117216949144	0.0732259513449364	0.1337	0.0764	0.0055	0.002	0.0073	0.0023	0.0024	0.0134	0.1625	0.0058	0.0076	0.0051	0.0842	0.0085	0.0062	0.0028	0.0023	0.1454	0.0991	0.0049	0.0051	0.0041	0.0256	0.0045	0.0079	0.1723
5	rs79477359	16245736	1.17	0.196050020118376	1.63	0.414449909043039	0.110352921132226	0.0836901834674393	0.1337	0.0765	0.0055	0.002	0.0073	0.0023	0.0024	0.0134	0.1625	0.0058	0.0076	0.0051	0.0843	0.0085	0.0062	0.0028	0.0023	0.1454	0.099	0.0049	0.0051	0.0041	0.0256	0.0045	0.0079	0.1723
5	rs2402237	16247277	1.17	0.196050020118376	1.63	0.414449909043039	0.11568812128422	0.0886673725206129	0.1337	0.0764	0.0055	0.002	0.0073	0.0023	0.0024	0.0134	0.1626	0.0058	0.0076	0.0051	0.0841	0.0085	0.0062	0.0028	0.0023	0.1454	0.099	0.0049	0.0051	0.0041	0.0256	0.0045	0.008	0.1724
5	rs7730897	16256380	1.17	0.196050020118376	1.63	0.414449909043039	0.102038945641638	0.0917086021624525	0.1337	0.0765	0.0055	0.0019	0.0074	0.0023	0.0023	0.0137	0.163	0.0057	0.0077	0.0053	0.0856	0.0084	0.0061	0.0027	0.0023	0.145	0.0984	0.0049	0.005	0.0042	0.0252	0.0043	0.0079	0.172
5	rs998747	16260028	1.17	0.196050020118376	1.65	0.358901199458623	0.0971578715715763	0.108349142432876	0.1343	0.0763	0.0055	0.0017	0.0077	0.0022	0.0023	0.014	0.1635	0.0055	0.0076	0.0056	0.0861	0.0084	0.0059	0.0026	0.0023	0.1446	0.0983	0.0051	0.005	0.0042	0.0249	0.0041	0.008	0.1715
5	rs72740183	16263302	1.17	0.196050020118376	1.65	0.358901199458623	0.0950974523610805	0.119448674213855	0.1344	0.0762	0.0055	0.0016	0.0077	0.0022	0.0023	0.014	0.1635	0.0055	0.0076	0.0057	0.0862	0.0083	0.0059	0.0026	0.0024	0.1446	0.0983	0.0051	0.005	0.0042	0.0249	0.0041	0.008	0.1715
5	rs113536733	16263394	1.17	0.196050020118376	1.64	0.38599849551783	0.0954222537450492	0.123297674736775	0.1344	0.0762	0.0055	0.0016	0.0077	0.0022	0.0023	0.014	0.1635	0.0055	0.0076	0.0057	0.0862	0.0083	0.0059	0.0026	0.0024	0.1446	0.0983	0.0051	0.005	0.0042	0.0249	0.0041	0.008	0.1715
5	rs115200361	16275349	1.17	0.196050020118376	1.64	0.38599849551783	0.0928187439580642	0.120145074782239	0.1344	0.0762	0.0055	0.0016	0.0077	0.0022	0.0023	0.014	0.1636	0.0055	0.0076	0.0057	0.0862	0.0084	0.0059	0.0026	0.0024	0.1446	0.0983	0.0051	0.005	0.0042	0.0248	0.0041	0.008	0.1715
5	rs701502	16284443	1.17	0.196050020118376	1.63	0.414449909043039	0.0970567191898975	0.1368491957257	0.1344	0.0762	0.0055	0.0016	0.0077	0.0022	0.0023	0.014	0.1636	0.0055	0.0076	0.0057	0.0862	0.0084	0.0059	0.0026	0.0024	0.1446	0.0983	0.0051	0.005	0.0042	0.0248	0.0041	0.008	0.1715
5	rs831657	16286973	1.17	0.196050020118376	1.63	0.414449909043039	0.0765011769532618	0.151385858353115	0.1355	0.0762	0.0054	0.0017	0.0079	0.0023	0.0024	0.0142	0.1634	0.0054	0.0076	0.0057	0.0856	0.0083	0.0058	0.0026	0.0025	0.1443	0.0976	0.0049	0.0053	0.0044	0.0249	0.0041	0.0083	0.171
5	rs1371974	16287578	1.17	0.196050020118376	1.63	0.414449909043039	0.0697514399349947	0.185443398408642	0.1361	0.0763	0.0055	0.0017	0.0079	0.0024	0.0024	0.0145	0.1644	0.0054	0.0077	0.0058	0.085	0.0084	0.0058	0.0027	0.0025	0.1438	0.0966	0.0049	0.0053	0.0046	0.0247	0.0042	0.0084	0.1703
5	rs4269289	16288206	1.17	0.196050020118376	1.63	0.414449909043039	0.0710276845880508	0.186973510486135	0.1365	0.0759	0.0054	0.0017	0.008	0.0024	0.0024	0.0145	0.1642	0.0055	0.0078	0.0057	0.0851	0.0084	0.0058	0.0028	0.0026	0.1437	0.0969	0.0049	0.0053	0.0046	0.0249	0.0042	0.0085	0.1696
5	rs2582668	16294168	1.17	0.196050020118376	1.64	0.38599849551783	0.0720261081450207	0.205031027814134	0.1368	0.0758	0.0054	0.0017	0.008	0.0024	0.0024	0.0145	0.1643	0.0055	0.0078	0.0057	0.085	0.0084	0.0058	0.0028	0.0026	0.1437	0.0966	0.0049	0.0052	0.0046	0.0249	0.0042	0.0085	0.1696
5	rs72742267	16329970	1.17	0.196050020118376	1.64	0.38599849551783	0.0758295719781355	0.195620788276232	0.137	0.0756	0.0054	0.0017	0.008	0.0024	0.0024	0.0146	0.1643	0.0055	0.0078	0.0057	0.0849	0.0084	0.0059	0.0028	0.0026	0.1436	0.0964	0.0049	0.0051	0.0047	0.025	0.0042	0.0085	0.1696
5	rs34813259	16330366	1.17	0.196050020118376	1.64	0.38599849551783	0.0760025234658788	0.197490935376737	0.137	0.0756	0.0054	0.0017	0.008	0.0024	0.0024	0.0146	0.1643	0.0055	0.0078	0.0057	0.0849	0.0084	0.0059	0.0028	0.0026	0.1436	0.0964	0.0049	0.0051	0.0047	0.0251	0.0042	0.0085	0.1696
5	rs78301375	16346126	1.17	0.196050020118376	1.67	0.308662716071979	0.0734984088325758	0.17206704779392	0.1372	0.0755	0.0054	0.0018	0.008	0.0025	0.0025	0.0147	0.1645	0.0055	0.0078	0.0057	0.0849	0.0084	0.0059	0.0028	0.0027	0.1436	0.0963	0.0048	0.0051	0.0047	0.0251	0.0042	0.0085	0.1693
5	rs116176971	16369232	1.17	0.196050020118376	1.67	0.308662716071979	0.0998625344230713	0.152906573377713	0.1379	0.0752	0.0055	0.0017	0.0079	0.0026	0.0026	0.0154	0.1645	0.0054	0.0079	0.0057	0.0847	0.0085	0.0055	0.0027	0.0028	0.1423	0.098	0.0049	0.0049	0.0046	0.0249	0.0041	0.0085	0.1685
5	rs77829889	16370366	1.17	0.196050020118376	1.68	0.285465824887251	0.102666164576812	0.166834099254973	0.1379	0.0752	0.0055	0.0017	0.0079	0.0026	0.0026	0.0154	0.1645	0.0054	0.0079	0.0057	0.0847	0.0085	0.0055	0.0027	0.0028	0.1423	0.0981	0.0049	0.0049	0.0046	0.0249	0.0041	0.0085	0.1685
5	rs17649710	16375098	1.17	0.196050020118376	1.68	0.285465824887251	0.106774776601504	0.180878975749788	0.138	0.0753	0.0055	0.0017	0.0079	0.0026	0.0026	0.0154	0.1645	0.0054	0.0079	0.0057	0.0849	0.0085	0.0055	0.0027	0.0028	0.1421	0.0982	0.0049	0.0048	0.0045	0.0249	0.0041	0.0085	0.1684
5	rs116170604	16383420	1.17	0.196050020118376	1.68	0.285465824887251	0.108690310937515	0.184832558051395	0.138	0.0753	0.0055	0.0017	0.0079	0.0026	0.0026	0.0154	0.1645	0.0054	0.0079	0.0057	0.0849	0.0085	0.0055	0.0027	0.0028	0.1421	0.0983	0.0049	0.0048	0.0045	0.0249	0.0041	0.0085	0.1684
5	rs831179	16384646	1.17	0.196050020118376	1.68	0.285465824887251	0.113028919805704	0.194791540756906	0.138	0.0753	0.0055	0.0017	0.0079	0.0026	0.0026	0.0153	0.1645	0.0054	0.0079	0.0057	0.0849	0.0085	0.0055	0.0027	0.0028	0.142	0.0983	0.0049	0.0048	0.0045	0.0249	0.0041	0.0085	0.1684
5	rs6884791	16385620	1.17	0.196050020118376	1.68	0.285465824887251	0.108202685298765	0.186360950243274	0.1379	0.0753	0.0055	0.0017	0.0079	0.0026	0.0026	0.0153	0.1645	0.0054	0.0079	0.0057	0.0849	0.0085	0.0055	0.0027	0.0028	0.142	0.0983	0.0049	0.0048	0.0045	0.0249	0.0041	0.0085	0.1684
5	rs7705949	16387270	1.17	0.196050020118376	1.68	0.285465824887251	0.107392991221869	0.182193574875921	0.1379	0.0753	0.0055	0.0017	0.0079	0.0026	0.0026	0.0153	0.1645	0.0054	0.0079	0.0057	0.0848	0.0085	0.0055	0.0028	0.0028	0.142	0.0983	0.0049	0.0048	0.0045	0.0249	0.0041	0.0085	0.1685
5	rs335952	16391881	1.17	0.196050020118376	1.68	0.285465824887251	0.0878660355746984	0.124708639575844	0.138	0.0753	0.0055	0.0017	0.0078	0.0026	0.0026	0.0153	0.1646	0.0054	0.0079	0.0049	0.085	0.0085	0.0054	0.0028	0.0029	0.1421	0.0986	0.0049	0.0048	0.0045	0.0249	0.004	0.0085	0.1684
5	rs114979959	16402992	1.17	0.196050020118376	1.69	0.263511633917478	0.0805664249714003	0.10017783667289	0.1378	0.0753	0.0055	0.0017	0.0078	0.0026	0.0026	0.0153	0.1646	0.0054	0.0079	0.0049	0.085	0.0086	0.0054	0.0028	0.0029	0.142	0.0986	0.0049	0.0048	0.0045	0.025	0.004	0.0085	0.1684
5	rs335946	16411605	1.18	0.173671271070618	1.69	0.263511633917478	0.0431236379814604	0.129604341022581	0.1382	0.0753	0.0053	0.0018	0.0076	0.0027	0.0027	0.0152	0.1651	0.0054	0.0078	0.0049	0.0846	0.0088	0.0052	0.0028	0.0029	0.1412	0.0989	0.0048	0.0049	0.0046	0.0253	0.004	0.009	0.168
5	rs67191303	16412045	1.18	0.173671271070618	1.7	0.24276969786222	0.0124617084718693	0.0809835855775281	0.138	0.075	0.0052	0.0019	0.0073	0.0029	0.0029	0.0149	0.165	0.0052	0.0075	0.0047	0.0848	0.0089	0.0052	0.0028	0.003	0.1415	0.0991	0.0049	0.0047	0.0048	0.0255	0.0041	0.0093	0.168
5	rs3911469	16412218	1.18	0.173671271070618	1.72	0.204795704918344	0.0065747162986111	0.0337196725197628	0.1378	0.0749	0.0052	0.002	0.0072	0.0031	0.0032	0.0148	0.1649	0.0052	0.0074	0.0049	0.0849	0.0089	0.0052	0.0029	0.0031	0.1415	0.0992	0.0052	0.0047	0.005	0.0253	0.0041	0.0093	0.1671
5	rs74716013	16412841	1.17	0.196050020118376	1.73	0.187497716434302	0.004098657254998	0.0159923811496236	0.1375	0.0747	0.0054	0.0025	0.0066	0.0038	0.0039	0.0146	0.1646	0.0049	0.0069	0.0053	0.0852	0.0089	0.0053	0.0032	0.0034	0.1414	0.0994	0.0062	0.0047	0.0057	0.0249	0.0043	0.0092	0.1642
5	rs701504	16414472	1.17	0.196050020118376	1.73	0.187497716434302	0.00409088640343413	0.011803530965863	0.1374	0.0745	0.0053	0.0027	0.0063	0.0041	0.0041	0.0145	0.1644	0.0048	0.0068	0.0054	0.0851	0.0088	0.0053	0.0033	0.0036	0.1417	0.1002	0.0064	0.0047	0.0058	0.0248	0.0044	0.0092	0.1631
5	rs115903260	16426535	1.16	0.220431575918666	1.73	0.187497716434302	0.00459225788257049	0.0108709810997111	0.1373	0.0745	0.0053	0.0028	0.0062	0.0041	0.0041	0.0145	0.1644	0.0048	0.0068	0.0054	0.0848	0.0088	0.0053	0.0034	0.0036	0.1418	0.1009	0.0065	0.0047	0.0059	0.0247	0.0045	0.0094	0.1626
5	rs34171525	16427773	1.16	0.220431575918666	1.73	0.187497716434302	0.00480578809004556	0.0131939373645986	0.1373	0.0745	0.0053	0.0028	0.0062	0.0041	0.0041	0.0145	0.1644	0.0048	0.0068	0.0054	0.0848	0.0088	0.0053	0.0034	0.0036	0.1418	0.1009	0.0065	0.0047	0.0059	0.0247	0.0045	0.0094	0.1625
5	rs16868601	16428409	1.16	0.220431575918666	1.74	0.171280181914382	0.00479698313538137	0.0123314675534143	0.1373	0.0745	0.0052	0.0028	0.0062	0.0041	0.0041	0.0145	0.1644	0.0048	0.0068	0.0054	0.0848	0.0088	0.0053	0.0034	0.0036	0.1418	0.1009	0.0065	0.0047	0.0059	0.0247	0.0045	0.0094	0.1625
5	rs111726799	16430555	1.16	0.220431575918666	1.74	0.171280181914382	0.00463207412560999	0.00983710265062258	0.1373	0.0745	0.0052	0.0028	0.0062	0.0041	0.0041	0.0145	0.1644	0.0048	0.0068	0.0054	0.0848	0.0088	0.0053	0.0034	0.0036	0.1418	0.101	0.0065	0.0047	0.0059	0.0247	0.0045	0.0094	0.1625
5	rs114106035	16446159	1.16	0.220431575918666	1.75	0.156107803097264	0.00576567281882795	0.011895846493186	0.1371	0.0745	0.0052	0.0028	0.0061	0.0042	0.0041	0.0145	0.1643	0.0048	0.0068	0.0055	0.0849	0.0088	0.0052	0.0034	0.0036	0.1417	0.1015	0.0066	0.0047	0.0059	0.0247	0.0045	0.0094	0.1621
5	rs76734512	16455125	1.16	0.220431575918666	1.76	0.141944438278083	0.00644088291630682	0.015320113143656	0.1371	0.0745	0.0052	0.0028	0.0061	0.0042	0.0041	0.0145	0.1643	0.0048	0.0068	0.0055	0.0849	0.0088	0.0052	0.0034	0.0036	0.1416	0.1016	0.0066	0.0047	0.0059	0.0247	0.0045	0.0094	0.162
5	rs26020	16455266	1.16	0.220431575918666	1.76	0.141944438278083	0.00646673977686542	0.0155308614229182	0.1371	0.0745	0.0052	0.0028	0.0061	0.0042	0.0041	0.0145	0.1643	0.0048	0.0068	0.0055	0.0849	0.0088	0.0052	0.0034	0.0036	0.1416	0.1016	0.0066	0.0047	0.0059	0.0247	0.0045	0.0094	0.162
5	rs10520840	16456131	1.16	0.220431575918666	1.76	0.141944438278083	0.00664998996278281	0.0146964572522112	0.1371	0.0745	0.0052	0.0028	0.0061	0.0042	0.0041	0.0145	0.1643	0.0048	0.0068	0.0055	0.0849	0.0088	0.0052	0.0034	0.0036	0.1416	0.1017	0.0066	0.0047	0.0059	0.0247	0.0045	0.0094	0.162
5	rs78658279	16456498	1.16	0.220431575918666	1.76	0.141944438278083	0.00662733840160466	0.0138517107630703	0.1371	0.0744	0.0052	0.0028	0.0061	0.0042	0.0041	0.0145	0.1643	0.0048	0.0068	0.0055	0.0849	0.0088	0.0052	0.0034	0.0036	0.1416	0.1017	0.0066	0.0047	0.0059	0.0247	0.0045	0.0094	0.162
5	rs74965458	16457408	1.16	0.220431575918666	1.75	0.156107803097264	0.00616883000620054	0.00528196396567066	0.1371	0.0744	0.0052	0.0028	0.0061	0.0042	0.0041	0.0145	0.1643	0.0048	0.0067	0.0055	0.0849	0.0088	0.0052	0.0034	0.0036	0.1416	0.1017	0.0066	0.0047	0.0059	0.0247	0.0045	0.0094	0.162
5	rs77795972	16458271	1.16	0.220431575918666	1.75	0.156107803097264	0.00647414215895702	0.00315242221717532	0.1371	0.0744	0.0052	0.0028	0.0061	0.0042	0.0041	0.0145	0.1643	0.0049	0.0067	0.0055	0.0849	0.0088	0.0052	0.0034	0.0036	0.1417	0.1018	0.0066	0.0047	0.006	0.0247	0.0045	0.0095	0.1617
5	rs72742297	16460632	1.16	0.220431575918666	1.75	0.156107803097264	0.00648525800250247	0.00291283292196839	0.1371	0.0744	0.0052	0.0028	0.006	0.0042	0.0042	0.0144	0.1642	0.0049	0.0067	0.0055	0.0849	0.0088	0.0052	0.0033	0.0036	0.1417	0.1019	0.0066	0.0047	0.006	0.0247	0.0045	0.0095	0.1616
5	rs116271371	16464050	1.16	0.220431575918666	1.75	0.156107803097264	0.00610488115214238	0.00362962410638939	0.1373	0.0744	0.0051	0.0028	0.006	0.0042	0.0042	0.0144	0.1641	0.0049	0.0067	0.0055	0.0849	0.0088	0.0053	0.0034	0.0036	0.1417	0.1019	0.0067	0.0047	0.006	0.0245	0.0045	0.0095	0.1616
5	rs13155194	16469415	1.16	0.220431575918666	1.74	0.171280181914382	0.00648155108464212	0.00388196700293658	0.1373	0.0744	0.0051	0.0029	0.0059	0.0042	0.0042	0.0143	0.1641	0.0049	0.0066	0.0055	0.085	0.0088	0.0053	0.0033	0.0035	0.1417	0.1021	0.0067	0.0047	0.0061	0.0245	0.0046	0.0096	0.1614
5	rs16868670	16479919	1.16	0.220431575918666	1.75	0.156107803097264	0.00691090340193012	0.00875048868656048	0.1374	0.0744	0.0051	0.0029	0.0059	0.0042	0.0042	0.0143	0.164	0.0049	0.0066	0.0055	0.085	0.0088	0.0053	0.0033	0.0035	0.1417	0.1022	0.0067	0.0048	0.0061	0.0245	0.0046	0.0096	0.1613
5	rs34673182	16486606	1.16	0.220431575918666	1.75	0.156107803097264	0.0102503535424756	0.014321691290433	0.1374	0.0742	0.0051	0.0029	0.0058	0.0043	0.0044	0.0143	0.1639	0.005	0.0066	0.0056	0.0848	0.0088	0.0054	0.0034	0.0036	0.1415	0.1023	0.0068	0.0047	0.0062	0.0246	0.0047	0.0098	0.1609
5	rs2447808	16488854	1.15	0.246899131395369	1.75	0.156107803097264	0.0295786318667623	0.0469181924348077	0.1378	0.0735	0.0051	0.0031	0.0057	0.0044	0.0048	0.0144	0.1632	0.0052	0.0066	0.0057	0.0842	0.0088	0.0056	0.0034	0.0037	0.1408	0.103	0.007	0.0045	0.0064	0.0246	0.0051	0.0101	0.1598
5	rs7737656	16494139	1.15	0.246899131395369	1.75	0.156107803097264	0.0445494218554793	0.0710181248424649	0.1378	0.0735	0.0051	0.0033	0.0057	0.0045	0.005	0.0145	0.1627	0.0055	0.0066	0.0057	0.0837	0.0089	0.0058	0.0035	0.0037	0.1403	0.1032	0.0073	0.0045	0.0065	0.0245	0.0051	0.0101	0.1595
5	rs80233287	16494413	1.15	0.246899131395369	1.75	0.156107803097264	0.0430939610712103	0.047155529622295	0.1378	0.0735	0.0051	0.0033	0.0058	0.0045	0.005	0.0145	0.1626	0.0055	0.0067	0.0057	0.0837	0.009	0.0058	0.0035	0.0037	0.1403	0.1032	0.0073	0.0045	0.0065	0.0245	0.0051	0.0101	0.1595
5	rs163280	16500026	1.14	0.275532638758866	1.76	0.141944438278083	0.0990923421511943	0.13630081096927	0.1384	0.0738	0.0051	0.0033	0.0062	0.0045	0.0053	0.0149	0.1616	0.0059	0.0069	0.0059	0.0824	0.0091	0.0058	0.0036	0.0038	0.1402	0.1035	0.0075	0.0047	0.0067	0.0242	0.0054	0.0104	0.1577
5	rs332807	16500790	1.14	0.275532638758866	1.77	0.128753168183355	0.105411842327983	0.0924949556582326	0.1382	0.0736	0.0051	0.0032	0.0062	0.0045	0.0054	0.015	0.1618	0.0059	0.007	0.0058	0.0826	0.0091	0.0059	0.0036	0.0037	0.1401	0.1036	0.0075	0.005	0.0068	0.0241	0.0054	0.0103	0.1572
5	rs35431678	16503261	1.14	0.275532638758866	1.77	0.128753168183355	0.136398755570368	0.0904559840929823	0.1381	0.0731	0.0051	0.0034	0.0063	0.0046	0.0055	0.015	0.1615	0.0061	0.0072	0.0056	0.0824	0.0093	0.006	0.0038	0.0038	0.14	0.1031	0.0075	0.0051	0.007	0.0241	0.0053	0.0106	0.1569
5	rs74452126	16505243	1.14	0.275532638758866	1.77	0.128753168183355	0.102901989723731	0.0671011813753681	0.1381	0.0731	0.0051	0.0034	0.0063	0.0046	0.0053	0.015	0.1613	0.0061	0.0072	0.0057	0.0826	0.0092	0.006	0.0038	0.0038	0.1401	0.1033	0.0075	0.0051	0.007	0.0241	0.0053	0.0106	0.1568
5	rs332811	16508674	1.14	0.275532638758866	1.75	0.156107803097264	0.10522562097957	0.0801637675784237	0.138	0.0731	0.0052	0.0034	0.0063	0.0047	0.0053	0.015	0.1611	0.0061	0.0072	0.0057	0.0826	0.0092	0.006	0.0038	0.0038	0.1402	0.1035	0.0074	0.0052	0.007	0.0241	0.0054	0.0107	0.1566
5	rs6888052	16516547	1.14	0.275532638758866	1.75	0.156107803097264	0.146100982108957	0.0887448420242595	0.1378	0.0733	0.0052	0.0037	0.0065	0.0048	0.0055	0.015	0.1611	0.0063	0.0073	0.0059	0.0819	0.0092	0.0063	0.0039	0.004	0.1399	0.1032	0.0076	0.0052	0.0072	0.0244	0.0055	0.0106	0.155
5	rs75483788	16517738	1.14	0.275532638758866	1.75	0.156107803097264	0.14940178405254	0.0801637675784237	0.1378	0.0733	0.0052	0.0037	0.0065	0.0048	0.0055	0.015	0.1611	0.0063	0.0073	0.0059	0.0818	0.0092	0.0063	0.0039	0.004	0.14	0.1033	0.0076	0.0052	0.0072	0.0244	0.0054	0.0106	0.155
5	rs79273724	16518861	1.14	0.275532638758866	1.75	0.156107803097264	0.153146715966789	0.0798664920361935	0.1377	0.0732	0.0052	0.0038	0.0066	0.0049	0.0055	0.015	0.161	0.0063	0.0073	0.0059	0.0818	0.0092	0.0063	0.0039	0.004	0.1399	0.1035	0.0077	0.0052	0.0072	0.0244	0.0054	0.0107	0.1548
5	rs403186	16527431	1.14	0.275532638758866	1.76	0.141944438278083	0.232335496283785	0.114788127157992	0.1374	0.0734	0.0052	0.0042	0.0067	0.005	0.0057	0.0151	0.1612	0.0065	0.0074	0.0059	0.0812	0.0092	0.0064	0.004	0.0041	0.1396	0.104	0.0078	0.0052	0.0072	0.0244	0.0055	0.0109	0.153
5	rs76202191	16528618	1.14	0.275532638758866	1.76	0.141944438278083	0.207913840398472	0.128083639446041	0.1373	0.0736	0.0052	0.0044	0.0067	0.005	0.0055	0.0152	0.1613	0.0065	0.0075	0.006	0.0811	0.0093	0.0064	0.004	0.0041	0.1396	0.104	0.0078	0.0053	0.0072	0.0243	0.0056	0.011	0.1524
5	rs334484	16530237	1.14	0.275532638758866	1.76	0.141944438278083	0.238355087245008	0.149681578749105	0.1372	0.0737	0.0051	0.0046	0.0067	0.0051	0.0056	0.0152	0.1617	0.0065	0.0075	0.006	0.0808	0.0094	0.0063	0.0041	0.0041	0.1395	0.1039	0.0078	0.0054	0.0072	0.0242	0.0056	0.0111	0.1518
5	rs1551936	16545460	1.14	0.275532638758866	1.76	0.141944438278083	0.273745185705613	0.182801415270337	0.1376	0.0738	0.0051	0.0048	0.0068	0.0051	0.0057	0.0152	0.1616	0.0066	0.0075	0.006	0.0806	0.0094	0.0063	0.0041	0.0043	0.139	0.1036	0.008	0.0055	0.0072	0.0242	0.0057	0.0112	0.1511
5	rs56379171	16545925	1.14	0.275532638758866	1.77	0.128753168183355	0.273698819162931	0.18493431688321	0.1376	0.0739	0.0051	0.0049	0.0068	0.0052	0.0057	0.0152	0.1616	0.0066	0.0075	0.006	0.0806	0.0094	0.0064	0.0041	0.0043	0.1388	0.1036	0.008	0.0054	0.0072	0.0244	0.0057	0.0112	0.1511
5	rs116054624	16578186	1.15	0.246899131395369	1.77	0.128753168183355	0.340172321655829	0.25635159060674	0.1381	0.073	0.0052	0.0052	0.0071	0.0055	0.0061	0.0152	0.1605	0.0068	0.0072	0.0061	0.08	0.0095	0.0062	0.0043	0.0045	0.1382	0.1035	0.008	0.0059	0.0071	0.0243	0.0058	0.0113	0.1513
5	rs248917	16578422	1.15	0.246899131395369	1.77	0.128753168183355	0.345447062561599	0.261351566669545	0.1381	0.0729	0.0053	0.0052	0.0071	0.0055	0.0062	0.0152	0.1604	0.0068	0.0072	0.0061	0.0799	0.0095	0.0062	0.0043	0.0045	0.1381	0.1035	0.008	0.006	0.0071	0.0243	0.0058	0.0113	0.1513
5	rs1240648	16585349	1.15	0.246899131395369	1.78	0.116496372702931	0.403035336218938	0.321045980633058	0.1384	0.0722	0.0053	0.0055	0.0073	0.0057	0.0065	0.0152	0.16	0.0068	0.007	0.0061	0.0796	0.0094	0.0063	0.0045	0.0047	0.1375	0.1034	0.0079	0.0062	0.0072	0.0241	0.0059	0.0114	0.1514
5	rs2447815	16588650	1.15	0.246899131395369	1.79	0.105135818603982	0.40650270053305	0.323961777495971	0.1385	0.0721	0.0053	0.0055	0.0073	0.0058	0.0066	0.0153	0.1599	0.0069	0.007	0.0062	0.0795	0.0094	0.0063	0.0046	0.0047	0.1375	0.1034	0.0079	0.0063	0.0072	0.0241	0.006	0.0114	0.1514
5	rs17541226	16588754	1.15	0.246899131395369	1.82	0.0760422202337298	0.401222353289617	0.318864238315384	0.1384	0.0721	0.0053	0.0055	0.0073	0.0058	0.0066	0.0153	0.1599	0.0069	0.007	0.0062	0.0795	0.0094	0.0063	0.0046	0.0047	0.1375	0.1034	0.0079	0.0063	0.0072	0.0241	0.006	0.0114	0.1516
5	rs149447	16595199	1.14	0.275532638758866	1.83	0.0678757074061657	0.81534369987835	0.699226008332341	0.1395	0.0673	0.0056	0.0066	0.008	0.0063	0.0073	0.0152	0.1558	0.0068	0.0071	0.0068	0.0784	0.0097	0.0061	0.0048	0.0056	0.1358	0.1043	0.0092	0.0074	0.0071	0.0229	0.006	0.0115	0.1544
5	rs154246	16602451	1.14	0.275532638758866	1.85	0.0536022520271762	0.802623255594099	0.720385334816398	0.1392	0.0672	0.0055	0.0066	0.0081	0.0063	0.0073	0.0153	0.1557	0.0068	0.0072	0.0068	0.0783	0.0097	0.0061	0.0048	0.0056	0.1357	0.1043	0.0092	0.0075	0.0071	0.0228	0.006	0.0115	0.1552
5	rs77590071	16604494	1.14	0.275532638758866	1.84	0.0604088827715036	0.814398492372372	0.725322666051657	0.1393	0.0672	0.0054	0.0066	0.0081	0.0063	0.0073	0.0153	0.1555	0.0068	0.0072	0.0067	0.0784	0.0098	0.0061	0.0048	0.0056	0.1358	0.1045	0.0092	0.0075	0.007	0.0228	0.0059	0.0114	0.1552
5	rs593550	16605681	1.14	0.275532638758866	1.84	0.0604088827715036	0.811487072098499	0.735670185854116	0.1395	0.0672	0.0054	0.0066	0.0081	0.0064	0.0073	0.0153	0.1552	0.0067	0.0072	0.0065	0.0784	0.0099	0.0061	0.0047	0.0056	0.1359	0.1047	0.0093	0.0075	0.007	0.0228	0.0059	0.0114	0.1552
5	rs3103624	16607901	1.14	0.275532638758866	1.84	0.0604088827715036	0.755657440381657	0.651634595764713	0.1401	0.0669	0.0051	0.0064	0.0081	0.0063	0.0071	0.0156	0.1536	0.0064	0.0071	0.0066	0.0782	0.01	0.0061	0.0047	0.0055	0.1363	0.1062	0.0096	0.0075	0.0068	0.0227	0.0057	0.0112	0.156
5	rs72748406	16612318	1.14	0.275532638758866	1.84	0.0604088827715036	0.630541913136394	0.536027041276647	0.1408	0.0671	0.0049	0.0062	0.0079	0.0063	0.0067	0.0157	0.1526	0.0062	0.007	0.0066	0.0779	0.01	0.006	0.0045	0.0053	0.137	0.1064	0.0095	0.0075	0.0066	0.0232	0.0055	0.0109	0.1574
5	rs14153	16616264	1.14	0.275532638758866	1.84	0.0604088827715036	0.498462839950218	0.369989442003854	0.1411	0.0674	0.0045	0.0057	0.0076	0.0062	0.0061	0.0157	0.1503	0.0063	0.0071	0.0062	0.0772	0.0101	0.0059	0.0042	0.0049	0.1376	0.1074	0.0093	0.0077	0.0062	0.0239	0.005	0.0102	0.1622
5	rs58733156	16618461	1.14	0.275532638758866	1.85	0.0536022520271762	0.424877256671026	0.362176333034778	0.1411	0.0677	0.0045	0.0053	0.0076	0.0061	0.006	0.0157	0.1495	0.0064	0.0071	0.0062	0.0771	0.0102	0.0058	0.0041	0.0048	0.138	0.1081	0.0088	0.0077	0.0062	0.0241	0.005	0.0102	0.163
5	rs74838555	16626390	1.14	0.275532638758866	1.85	0.0536022520271762	0.358095933120539	0.341246656018996	0.1414	0.0679	0.0043	0.0052	0.0077	0.0061	0.0058	0.0157	0.1492	0.0063	0.007	0.0061	0.0776	0.0102	0.0057	0.0041	0.0047	0.1385	0.1075	0.0086	0.0076	0.0061	0.0243	0.0048	0.01	0.1638
5	rs10520842	16626717	1.14	0.275532638758866	1.84	0.0604088827715036	0.355749672573723	0.343471944883084	0.1414	0.0679	0.0043	0.0052	0.0077	0.0061	0.0058	0.0157	0.1492	0.0063	0.007	0.0061	0.0776	0.0102	0.0057	0.0041	0.0047	0.1385	0.1075	0.0086	0.0076	0.0061	0.0243	0.0048	0.01	0.1638
5	rs71609318	16627057	1.14	0.275532638758866	1.84	0.0604088827715036	0.315831253067703	0.364313935596438	0.1414	0.0679	0.0043	0.0052	0.0077	0.0061	0.0058	0.0157	0.1492	0.0063	0.007	0.0061	0.0776	0.0102	0.0056	0.0042	0.0047	0.1386	0.1075	0.0086	0.0076	0.006	0.0243	0.0048	0.01	0.1639
5	rs17613411	16627506	1.14	0.275532638758866	1.84	0.0604088827715036	0.317836131079747	0.362804669109467	0.1413	0.0679	0.0044	0.0052	0.0077	0.0061	0.0058	0.0157	0.1491	0.0063	0.007	0.0061	0.0776	0.0102	0.0056	0.0042	0.0047	0.1386	0.1077	0.0086	0.0076	0.006	0.0243	0.0048	0.01	0.1638
5	rs257173	16631043	1.14	0.275532638758866	1.84	0.0604088827715036	0.288561124410251	0.410002777911692	0.1414	0.0679	0.0045	0.0052	0.0077	0.0061	0.0058	0.0157	0.149	0.0063	0.007	0.0061	0.0777	0.0103	0.0056	0.0042	0.0047	0.1386	0.1075	0.0085	0.0076	0.006	0.0243	0.0048	0.01	0.1639
5	rs116008839	16632041	1.14	0.275532638758866	1.84	0.0604088827715036	0.283481403389576	0.379375988548969	0.1414	0.0679	0.0045	0.0052	0.0077	0.006	0.0058	0.0156	0.149	0.0063	0.007	0.0061	0.0777	0.0103	0.0056	0.0042	0.0046	0.1386	0.1075	0.0085	0.0076	0.006	0.0243	0.0048	0.01	0.1639
5	rs77937257	16632304	1.14	0.275532638758866	1.81	0.0849480383532209	0.28154777187095	0.378866923492801	0.1414	0.0679	0.0045	0.0052	0.0077	0.006	0.0058	0.0156	0.149	0.0063	0.007	0.0061	0.0777	0.0103	0.0056	0.0042	0.0046	0.1387	0.1075	0.0085	0.0076	0.006	0.0243	0.0048	0.01	0.1639
5	rs866884	16639603	1.14	0.275532638758866	1.81	0.0849480383532209	0.212926979678443	0.396667817675569	0.1413	0.0676	0.0046	0.0051	0.0078	0.0059	0.0057	0.0156	0.1486	0.0063	0.007	0.0062	0.0781	0.0103	0.0056	0.0042	0.0046	0.1391	0.107	0.0086	0.0076	0.0059	0.0242	0.0049	0.0099	0.1645
5	rs449700	16640224	1.14	0.275532638758866	1.81	0.0849480383532209	0.189894167694776	0.35228994966321	0.1411	0.0677	0.0047	0.0049	0.0078	0.0057	0.0057	0.0156	0.1487	0.0064	0.007	0.0062	0.078	0.0102	0.0056	0.0042	0.0045	0.1391	0.107	0.0086	0.0076	0.0059	0.0242	0.0049	0.0099	0.165
5	rs62371320	16640506	1.14	0.275532638758866	1.81	0.0849480383532209	0.163459660694673	0.336931717779373	0.1409	0.0678	0.0047	0.0048	0.0078	0.0055	0.0057	0.0156	0.1486	0.0064	0.007	0.0062	0.078	0.0103	0.0056	0.0042	0.0044	0.1391	0.1068	0.0086	0.0077	0.0059	0.0243	0.0048	0.0098	0.1656
5	rs435234	16641948	1.14	0.275532638758866	1.81	0.0849480383532209	0.110079292398465	0.196347354698045	0.1402	0.0692	0.0045	0.0043	0.0078	0.0053	0.0054	0.0154	0.149	0.0064	0.0066	0.0059	0.0788	0.0102	0.0056	0.0041	0.0042	0.1388	0.1067	0.0089	0.0076	0.0057	0.0245	0.0046	0.0092	0.1671
5	rs62371321	16643141	1.15	0.246899131395369	1.81	0.0849480383532209	0.116394234781728	0.147890154095013	0.1403	0.0694	0.0043	0.0037	0.0078	0.0052	0.0053	0.0152	0.1496	0.0065	0.0066	0.0058	0.0791	0.0102	0.0055	0.0041	0.0041	0.1388	0.1068	0.0088	0.0077	0.0056	0.0248	0.0045	0.009	0.1674
5	rs55642686	16644917	1.15	0.246899131395369	1.81	0.0849480383532209	0.106185511030255	0.142934327898062	0.1403	0.0695	0.0043	0.0037	0.0078	0.0052	0.0052	0.0152	0.1497	0.0065	0.0065	0.0058	0.0795	0.0103	0.0055	0.0041	0.0041	0.1386	0.1066	0.0088	0.0077	0.0055	0.0249	0.0046	0.0089	0.1675
5	rs6892658	16645335	1.15	0.246899131395369	1.81	0.0849480383532209	0.0973350473729233	0.147984245880633	0.14	0.0696	0.0043	0.0037	0.0077	0.0052	0.0052	0.0151	0.1498	0.0065	0.0065	0.0058	0.0799	0.0103	0.0055	0.0041	0.0041	0.1385	0.1066	0.0088	0.0077	0.0055	0.0249	0.0046	0.0088	0.1675
5	rs410112	16651045	1.15	0.246899131395369	1.81	0.0849480383532209	0.0889624261004124	0.159236617507355	0.1399	0.0694	0.0042	0.0035	0.0077	0.0052	0.0052	0.015	0.15	0.0064	0.0064	0.0057	0.0802	0.0106	0.0055	0.0042	0.0042	0.1387	0.1066	0.0087	0.0077	0.0053	0.0252	0.0045	0.0086	0.1678
5	rs373575	16656386	1.15	0.246899131395369	1.79	0.105135818603982	0.0593944350918189	0.137398387147485	0.14	0.0697	0.0041	0.0036	0.0076	0.0052	0.005	0.0152	0.1497	0.0064	0.0062	0.0057	0.0811	0.0106	0.0055	0.0042	0.0041	0.1387	0.1066	0.0083	0.0077	0.0052	0.0252	0.0045	0.0085	0.1678
5	rs2561236	16659543	1.15	0.246899131395369	1.79	0.105135818603982	0.0702231278516762	0.148078359229789	0.1401	0.0699	0.0041	0.0035	0.0076	0.0052	0.005	0.0151	0.1492	0.0065	0.0062	0.0057	0.0813	0.0107	0.0055	0.0043	0.0041	0.1387	0.1065	0.0083	0.0079	0.0051	0.0253	0.0044	0.0084	0.168
5	rs10050536	16661090	1.15	0.246899131395369	1.79	0.105135818603982	0.0645431437415535	0.1406180004191	0.1404	0.0704	0.0039	0.0034	0.0077	0.005	0.0047	0.0149	0.1482	0.0066	0.006	0.0054	0.0832	0.0106	0.0053	0.0045	0.0041	0.1383	0.1059	0.0081	0.0082	0.005	0.0255	0.0042	0.008	0.1689
5	rs17501044	16661843	1.16	0.220431575918666	1.79	0.105135818603982	0.0817172275765371	0.147232115951566	0.1403	0.0708	0.0037	0.0033	0.0077	0.0049	0.0045	0.0149	0.1474	0.0065	0.0059	0.0052	0.0843	0.0104	0.0052	0.0046	0.0041	0.1387	0.106	0.008	0.0084	0.0049	0.0255	0.004	0.0077	0.169
5	rs11750328	16663837	1.16	0.220431575918666	1.79	0.105135818603982	0.105544982849371	0.158078914483586	0.1402	0.0712	0.0037	0.0033	0.0078	0.0049	0.0044	0.015	0.1467	0.0065	0.0058	0.0052	0.0852	0.0102	0.0051	0.0047	0.0042	0.1389	0.106	0.0078	0.0086	0.0049	0.0256	0.0039	0.0074	0.1691
5	rs26317	16666180	1.16	0.220431575918666	1.8	0.0946327581538143	0.114479772125081	0.152716186488065	0.1402	0.0713	0.0036	0.0033	0.0079	0.0049	0.0043	0.0151	0.1463	0.0064	0.0058	0.0051	0.0858	0.0102	0.0051	0.0047	0.0042	0.1391	0.106	0.0078	0.0087	0.0049	0.0256	0.0038	0.0073	0.1691
5	rs55999327	16666796	1.16	0.220431575918666	1.8	0.0946327581538143	0.125044218648249	0.176253736723342	0.1402	0.0713	0.0036	0.0032	0.0079	0.0048	0.0043	0.0151	0.1459	0.0065	0.0058	0.0051	0.086	0.0102	0.0051	0.0047	0.0042	0.1394	0.1059	0.0078	0.0087	0.0048	0.0256	0.0038	0.0073	0.1689
5	rs35579	16668256	1.16	0.220431575918666	1.79	0.105135818603982	0.135590101578733	0.17018459656638	0.1404	0.0715	0.0036	0.0032	0.008	0.0048	0.0042	0.0151	0.1457	0.0065	0.0059	0.0051	0.0864	0.0102	0.0051	0.0047	0.0042	0.1395	0.1057	0.0078	0.0087	0.0048	0.0257	0.0037	0.0073	0.1687
5	rs367165	16670442	1.16	0.220431575918666	1.79	0.105135818603982	0.19592589720279	0.185545272145858	0.141	0.0717	0.0036	0.0031	0.0081	0.0047	0.004	0.0147	0.1441	0.0066	0.0059	0.0049	0.0867	0.0105	0.0049	0.0047	0.004	0.1401	0.1062	0.0077	0.009	0.0047	0.0255	0.0036	0.0073	0.1693
5	rs27430	16670501	1.16	0.220431575918666	1.78	0.116496372702931	0.196967412703836	0.189533211808396	0.141	0.0717	0.0036	0.0031	0.0081	0.0046	0.004	0.0147	0.1442	0.0066	0.0059	0.0049	0.0867	0.0105	0.0049	0.0047	0.004	0.14	0.1062	0.0077	0.009	0.0047	0.0255	0.0036	0.0073	0.1693
5	rs25901	16673975	1.17	0.196050020118376	1.77	0.128753168183355	0.217067549220019	0.315720605577904	0.142	0.0728	0.0033	0.003	0.0078	0.0045	0.0036	0.0148	0.1442	0.0062	0.0059	0.0046	0.0869	0.0103	0.0049	0.0047	0.0039	0.1399	0.1051	0.0076	0.0091	0.0046	0.0254	0.0034	0.0071	0.1701
5	rs26746	16674632	1.17	0.196050020118376	1.77	0.128753168183355	0.216089269187668	0.307183351358197	0.142	0.0728	0.0033	0.003	0.0078	0.0045	0.0036	0.0148	0.1442	0.0062	0.0059	0.0046	0.0869	0.0103	0.0049	0.0047	0.0039	0.14	0.1051	0.0076	0.0091	0.0046	0.0254	0.0034	0.0071	0.1701
5	rs56182140	16679573	1.17	0.196050020118376	1.77	0.128753168183355	0.237667728329705	0.368726076957863	0.142	0.0728	0.0033	0.003	0.0078	0.0045	0.0036	0.0148	0.1443	0.0062	0.0059	0.0046	0.087	0.0103	0.0049	0.0047	0.0038	0.14	0.1052	0.0075	0.0091	0.0046	0.0254	0.0034	0.0071	0.1701
5	rs62372303	16684881	1.18	0.173671271070618	1.77	0.128753168183355	0.239215827507434	0.395894769485772	0.1422	0.0731	0.0032	0.003	0.0078	0.0045	0.0035	0.0147	0.1447	0.0061	0.0058	0.0044	0.0873	0.0104	0.0049	0.0048	0.0037	0.1398	0.1055	0.0072	0.0091	0.0045	0.0253	0.0034	0.007	0.1702
5	rs1560087	16686339	1.18	0.173671271070618	1.75	0.156107803097264	0.236467488727302	0.370621581428709	0.1422	0.0732	0.0032	0.0029	0.0078	0.0045	0.0035	0.0147	0.1449	0.0061	0.0058	0.0044	0.0872	0.0104	0.0049	0.0047	0.0037	0.1398	0.1056	0.0072	0.0091	0.0045	0.0253	0.0034	0.007	0.1701
5	rs31314	16689462	1.18	0.173671271070618	1.75	0.156107803097264	0.270786270354541	0.43478016005149	0.1422	0.0733	0.0031	0.003	0.0078	0.0044	0.0034	0.0146	0.1448	0.0061	0.0058	0.0044	0.0873	0.0103	0.0049	0.0047	0.0037	0.1397	0.1057	0.0072	0.0091	0.0045	0.0253	0.0034	0.007	0.1703
5	rs2303704	16690033	1.18	0.173671271070618	1.74	0.171280181914382	0.281689016360116	0.46598675417781	0.1422	0.0733	0.0031	0.003	0.0078	0.0044	0.0034	0.0146	0.1447	0.0061	0.0058	0.0043	0.0873	0.0103	0.0049	0.0047	0.0037	0.1397	0.1057	0.0072	0.0091	0.0045	0.0253	0.0034	0.007	0.1704
5	rs62372306	16696043	1.18	0.173671271070618	1.74	0.171280181914382	0.321714278784667	0.472863069931297	0.1424	0.0735	0.0031	0.003	0.0078	0.0044	0.0034	0.0145	0.1447	0.006	0.0057	0.0043	0.0876	0.0103	0.0048	0.0048	0.0037	0.1393	0.1057	0.0072	0.0092	0.0045	0.025	0.0033	0.0069	0.1707
5	rs149110	16701717	1.19	0.153209069243504	1.74	0.171280181914382	0.315931338603218	0.446714884562489	0.1426	0.0738	0.003	0.003	0.0078	0.0043	0.0034	0.0144	0.1447	0.006	0.0057	0.0043	0.0878	0.0103	0.0047	0.0048	0.0037	0.1388	0.1056	0.0073	0.0092	0.0044	0.0249	0.0033	0.0069	0.1712
5	Affx-52261234	16701796	1.19	0.153209069243504	1.74	0.171280181914382	0.32765423019948	0.457796850870385	0.1426	0.0738	0.0031	0.003	0.0078	0.0043	0.0034	0.0144	0.1447	0.006	0.0057	0.0043	0.0878	0.0103	0.0047	0.0049	0.0037	0.1387	0.1056	0.0073	0.0092	0.0044	0.0249	0.0033	0.0069	0.1712
5	rs185483934	16704585	1.19	0.153209069243504	1.73	0.187497716434302	0.336386081913937	0.49460370636102	0.1426	0.0739	0.0031	0.003	0.0078	0.0043	0.0034	0.0144	0.1447	0.0059	0.0057	0.0043	0.0879	0.0102	0.0046	0.0049	0.0037	0.1386	0.1056	0.0073	0.0092	0.0044	0.0249	0.0033	0.0069	0.1714
5	rs26740	16711087	1.19	0.153209069243504	1.72	0.204795704918344	0.410958067252533	0.537561667490423	0.1424	0.0744	0.0032	0.0031	0.0078	0.0043	0.0034	0.0139	0.1451	0.0057	0.0054	0.0041	0.0886	0.0099	0.0044	0.005	0.0038	0.1376	0.1053	0.0074	0.0091	0.0043	0.0248	0.0033	0.0066	0.1729
5	rs31299	16713465	1.2	0.134574322401564	1.72	0.204795704918344	0.410958067252533	0.628783921455685	0.1424	0.0746	0.0032	0.0032	0.0078	0.0045	0.0033	0.0139	0.1451	0.0056	0.0053	0.0041	0.0886	0.0099	0.0044	0.0051	0.004	0.1372	0.105	0.0074	0.009	0.0043	0.0247	0.0033	0.0066	0.1732
5	rs42564	16722140	1.2	0.134574322401564	1.72	0.204795704918344	0.434186670872733	0.645503143873229	0.143	0.0745	0.0032	0.0033	0.0078	0.0045	0.0033	0.0139	0.1458	0.0056	0.0053	0.0041	0.0885	0.0099	0.0043	0.0051	0.004	0.1368	0.1046	0.0074	0.009	0.0043	0.0245	0.0033	0.0066	0.1731
5	rs173738	16725880	1.2	0.134574322401564	1.71	0.223208546872115	0.441397440263241	0.601245303958645	0.1431	0.0747	0.0033	0.0034	0.0078	0.0045	0.0034	0.0139	0.1459	0.0056	0.0053	0.0041	0.0879	0.0098	0.0044	0.0051	0.004	0.1365	0.105	0.0074	0.009	0.0043	0.0243	0.0033	0.0066	0.1731
5	rs11744385	16727373	1.21	0.117675403133419	1.7	0.24276969786222	0.512471213096937	0.732817645779627	0.1431	0.0757	0.0037	0.0038	0.008	0.0048	0.0035	0.0136	0.1469	0.0056	0.0053	0.0042	0.0866	0.0097	0.0046	0.0051	0.0041	0.1337	0.1047	0.0072	0.0089	0.0043	0.0241	0.0036	0.0066	0.1741
5	rs78058018	16728196	1.21	0.117675403133419	1.7	0.24276969786222	0.530031614891764	0.816805127423927	0.1431	0.0758	0.0038	0.0039	0.008	0.0049	0.0035	0.0136	0.1471	0.0056	0.0053	0.0042	0.0864	0.0097	0.0046	0.0051	0.0041	0.1333	0.1047	0.0071	0.0089	0.0043	0.024	0.0037	0.0066	0.1743
5	rs10051970	16732052	1.21	0.117675403133419	1.71	0.223208546872115	0.441991086264194	0.715903355937632	0.1431	0.076	0.0039	0.004	0.008	0.0049	0.0035	0.0135	0.1473	0.0056	0.0053	0.0042	0.0862	0.0096	0.0046	0.0051	0.0041	0.1328	0.1047	0.007	0.0088	0.0043	0.024	0.0038	0.0066	0.1745
5	rs13356962	16732791	1.21	0.117675403133419	1.7	0.24276969786222	0.438021173666699	0.777225153639779	0.1431	0.0759	0.004	0.004	0.008	0.0049	0.0035	0.0135	0.1473	0.0056	0.0053	0.0042	0.0861	0.0097	0.0046	0.0052	0.0041	0.1328	0.1046	0.007	0.0088	0.0043	0.024	0.0038	0.0066	0.1747
5	rs116090809	16739626	1.22	0.102418512327744	1.69	0.263511633917478	0.591192596944947	1.04881283460213	0.1426	0.076	0.0042	0.004	0.0081	0.005	0.0036	0.0134	0.1476	0.0056	0.0053	0.0042	0.0862	0.0097	0.0046	0.0051	0.0039	0.1321	0.1048	0.0069	0.0087	0.0043	0.0239	0.0038	0.0065	0.175
5	rs116182337	16743429	1.22	0.102418512327744	1.69	0.263511633917478	0.516114374117623	0.951687999184188	0.1424	0.076	0.0044	0.0041	0.0081	0.005	0.0037	0.0133	0.1478	0.0056	0.0054	0.0043	0.0863	0.0096	0.0047	0.005	0.0038	0.1316	0.1049	0.0068	0.0087	0.0043	0.0239	0.0039	0.0065	0.1752
5	rs10077298	16746013	1.22	0.102418512327744	1.69	0.263511633917478	0.389203791081976	0.730417402394329	0.1423	0.076	0.0045	0.0041	0.0081	0.005	0.0037	0.0133	0.1479	0.0056	0.0054	0.0043	0.0863	0.0096	0.0047	0.005	0.0038	0.1314	0.1049	0.0068	0.0087	0.0043	0.0239	0.0039	0.0066	0.1753
5	rs6890128	16751179	1.23	0.0887081089854507	1.69	0.263511633917478	0.327909340465364	0.426608961834101	0.1413	0.0756	0.0049	0.0041	0.0087	0.0051	0.0041	0.0133	0.1481	0.006	0.0055	0.0045	0.0868	0.0106	0.0054	0.0051	0.0039	0.1271	0.1047	0.0066	0.0087	0.0046	0.0238	0.0048	0.0064	0.176
5	rs10223242	16752078	1.24	0.0764474044013007	1.69	0.263511633917478	0.341578283347102	0.405198647529321	0.1411	0.0757	0.005	0.0042	0.0087	0.005	0.004	0.0132	0.1484	0.006	0.0055	0.0046	0.0866	0.0106	0.0054	0.0051	0.004	0.1268	0.1047	0.0065	0.0086	0.0046	0.0238	0.0048	0.0064	0.1762
5	rs72732223	16754930	1.24	0.0764474044013007	1.66	0.333131717406117	0.249854633906671	0.341864372379383	0.1407	0.0756	0.005	0.0041	0.0086	0.0049	0.004	0.013	0.1492	0.0061	0.0056	0.0049	0.0867	0.0106	0.0054	0.0051	0.0039	0.126	0.1049	0.0062	0.0084	0.0048	0.0235	0.005	0.0065	0.1768
5	rs250340	16758569	1.24	0.0764474044013007	1.66	0.333131717406117	0.167477377940578	0.205136415540656	0.1402	0.0755	0.0051	0.0041	0.0086	0.0047	0.004	0.0129	0.1501	0.0064	0.0057	0.0053	0.0866	0.0105	0.0054	0.005	0.0039	0.1249	0.105	0.0058	0.0081	0.0051	0.0232	0.0053	0.0066	0.1776
5	rs31509	16760970	1.24	0.0764474044013007	1.66	0.333131717406117	0.151217681275069	0.143678453793877	0.1399	0.0756	0.0052	0.0039	0.0086	0.0046	0.0038	0.0127	0.1514	0.0064	0.0058	0.0054	0.0869	0.0106	0.0054	0.0049	0.0036	0.1241	0.1061	0.0049	0.0077	0.0055	0.0226	0.0055	0.0067	0.178
5	rs31510	16762392	1.23	0.0887081089854507	1.66	0.333131717406117	0.159259703206944	0.123826082368354	0.14	0.0752	0.0052	0.0038	0.0086	0.0043	0.0035	0.0128	0.1512	0.0064	0.0057	0.0055	0.0882	0.0106	0.0054	0.0045	0.0033	0.1232	0.1077	0.0047	0.0071	0.0056	0.0227	0.0053	0.0069	0.1786
5	rs31511	16762646	1.23	0.0887081089854507	1.65	0.358901199458623	0.159123085419892	0.120232232063049	0.14	0.0752	0.0052	0.0038	0.0086	0.0043	0.0035	0.0128	0.1512	0.0064	0.0057	0.0055	0.0882	0.0106	0.0054	0.0045	0.0033	0.1231	0.1077	0.0047	0.0071	0.0056	0.0227	0.0053	0.0069	0.1787
5	rs173658	16764695	1.23	0.0887081089854507	1.64	0.38599849551783	0.148252981165199	0.0910814379622124	0.1398	0.0749	0.0052	0.0038	0.0086	0.0043	0.0035	0.0128	0.1511	0.0065	0.0058	0.0056	0.0883	0.0106	0.0055	0.0045	0.0033	0.123	0.1078	0.0047	0.007	0.0058	0.0228	0.0053	0.007	0.179
5	rs11750538	16769273	1.23	0.0887081089854507	1.65	0.358901199458623	0.13195634963902	0.0658619093009029	0.14	0.0745	0.005	0.0037	0.0085	0.0041	0.0033	0.0128	0.1518	0.0065	0.0056	0.0056	0.0883	0.0106	0.0054	0.0044	0.0031	0.1235	0.1074	0.0044	0.0069	0.0057	0.0229	0.0052	0.007	0.1803
5	rs34833986	16769961	1.23	0.0887081089854507	1.65	0.358901199458623	0.12691515314992	0.0656563058331336	0.1406	0.0744	0.005	0.0037	0.0084	0.0041	0.0033	0.0127	0.1516	0.0065	0.0056	0.0056	0.0882	0.0106	0.0054	0.0044	0.0031	0.1238	0.1071	0.0044	0.0069	0.0057	0.0229	0.0052	0.007	0.18
5	rs4702171	16772976	1.22	0.102418512327744	1.66	0.333131717406117	0.129345448042708	0.0655878312910603	0.1413	0.0746	0.005	0.0037	0.0084	0.0041	0.0033	0.0127	0.1516	0.0065	0.0056	0.0056	0.0884	0.0105	0.0054	0.0044	0.0031	0.1238	0.107	0.0044	0.0069	0.0056	0.0228	0.0052	0.007	0.1795
5	rs79411269	16778739	1.22	0.102418512327744	1.66	0.333131717406117	0.127094217496114	0.0648365928645739	0.1416	0.0745	0.005	0.0037	0.0084	0.0041	0.0032	0.0127	0.1517	0.0065	0.0055	0.0054	0.0886	0.0105	0.0054	0.0043	0.0032	0.1236	0.1072	0.0043	0.0068	0.0057	0.0228	0.0052	0.007	0.1794
5	rs11133860	16785077	1.22	0.102418512327744	1.67	0.308662716071979	0.14277991241977	0.0647684788604892	0.1421	0.0743	0.0049	0.0036	0.0084	0.004	0.0032	0.0127	0.1521	0.0065	0.0055	0.0055	0.089	0.0105	0.0055	0.0042	0.0031	0.1232	0.1076	0.0042	0.0067	0.0059	0.0226	0.0052	0.0068	0.1793
5	rs6877321	16785599	1.22	0.102418512327744	1.68	0.285465824887251	0.147631548966485	0.065041115434425	0.1421	0.0742	0.0049	0.0036	0.0084	0.004	0.0032	0.0127	0.1522	0.0065	0.0055	0.0055	0.089	0.0104	0.0055	0.0042	0.0031	0.1231	0.1076	0.0041	0.0067	0.0059	0.0226	0.0052	0.0068	0.1794
5	rs31571	16786598	1.22	0.102418512327744	1.68	0.285465824887251	0.148252981165199	0.0651093497770427	0.1423	0.0742	0.0049	0.0036	0.0083	0.0039	0.0031	0.0127	0.1523	0.0065	0.0054	0.0055	0.0891	0.0104	0.0055	0.0041	0.003	0.123	0.1076	0.0041	0.0067	0.0059	0.0225	0.0052	0.0067	0.1795
5	rs74713050	16786713	1.22	0.102418512327744	1.69	0.263511633917478	0.148318485278724	0.0651776141794021	0.1424	0.0742	0.0049	0.0036	0.0083	0.0039	0.0031	0.0127	0.1523	0.0065	0.0054	0.0055	0.0891	0.0104	0.0055	0.0041	0.003	0.123	0.1076	0.0041	0.0067	0.0059	0.0225	0.0052	0.0067	0.1795
5	rs17541774	16787384	1.22	0.102418512327744	1.69	0.263511633917478	0.143806828196132	0.0641568089496956	0.1426	0.0742	0.0049	0.0035	0.0083	0.0038	0.0031	0.0128	0.1525	0.0065	0.0054	0.0055	0.0892	0.0104	0.0055	0.0041	0.003	0.1229	0.1075	0.004	0.0066	0.006	0.0225	0.0052	0.0067	0.1797
5	rs250350	16790908	1.21	0.117675403133419	1.7	0.24276969786222	0.250296077246426	0.0937586430663705	0.1457	0.0744	0.0046	0.0033	0.0081	0.0032	0.0025	0.0129	0.1541	0.0062	0.0052	0.0061	0.0904	0.0095	0.0053	0.0032	0.0027	0.1215	0.1064	0.0034	0.006	0.0063	0.0225	0.0051	0.0062	0.1817
5	rs76292825	16791789	1.21	0.117675403133419	1.7	0.24276969786222	0.260566964268959	0.0924162006216931	0.1458	0.0744	0.0045	0.0033	0.0082	0.0032	0.0025	0.0129	0.1542	0.0061	0.0051	0.0061	0.0904	0.0095	0.0053	0.0031	0.0027	0.1216	0.1064	0.0034	0.006	0.0063	0.0225	0.005	0.0062	0.1818
5	rs73756276	16794141	1.21	0.117675403133419	1.7	0.24276969786222	0.291766452039459	0.0896765788393621	0.1462	0.0743	0.0043	0.0034	0.0082	0.0031	0.0024	0.013	0.1544	0.006	0.005	0.0061	0.0906	0.0094	0.0053	0.003	0.0026	0.1217	0.1064	0.0033	0.0058	0.0062	0.0226	0.005	0.0062	0.1821
5	rs7737765	16794780	1.21	0.117675403133419	1.7	0.24276969786222	0.286323898297013	0.0941549343395938	0.1463	0.0743	0.0042	0.0034	0.0082	0.003	0.0024	0.013	0.1546	0.006	0.005	0.0061	0.0904	0.0093	0.0053	0.003	0.0026	0.122	0.1063	0.0032	0.0058	0.0062	0.0225	0.0051	0.0062	0.1821
5	rs396514	16794916	1.21	0.117675403133419	1.71	0.223208546872115	0.284474548642192	0.0928891291361596	0.1463	0.0743	0.0042	0.0034	0.0082	0.003	0.0024	0.013	0.1546	0.0059	0.005	0.0061	0.0904	0.0093	0.0053	0.003	0.0026	0.1222	0.1063	0.0032	0.0058	0.0062	0.0225	0.0051	0.0062	0.1822
5	rs253366	16797241	1.21	0.117675403133419	1.71	0.223208546872115	0.318087209535863	0.101155027840316	0.1464	0.0743	0.0041	0.0034	0.0082	0.003	0.0023	0.013	0.1545	0.0059	0.005	0.0062	0.0903	0.0094	0.0054	0.0029	0.0025	0.1223	0.1063	0.0032	0.0058	0.0062	0.0226	0.0051	0.0061	0.1824
5	rs116568601	16800030	1.21	0.117675403133419	1.74	0.171280181914382	0.349127464517237	0.106179179038165	0.1466	0.0742	0.0041	0.0033	0.0082	0.003	0.0022	0.0131	0.1546	0.006	0.005	0.0062	0.0905	0.0093	0.0054	0.0029	0.0024	0.1222	0.1064	0.0032	0.0058	0.0061	0.0225	0.005	0.0061	0.1823
5	rs77685200	16800739	1.21	0.117675403133419	1.74	0.171280181914382	0.341838976531988	0.104438906794529	0.1466	0.0741	0.0041	0.0033	0.0082	0.003	0.0022	0.0132	0.1546	0.006	0.005	0.0062	0.0906	0.0093	0.0054	0.0028	0.0024	0.1224	0.1064	0.0032	0.0057	0.0061	0.0225	0.005	0.0061	0.1823
5	rs9686409	16802360	1.2	0.134574322401564	1.74	0.171280181914382	0.349971527718315	0.104108688783079	0.1467	0.0741	0.0041	0.0033	0.0082	0.003	0.0022	0.0132	0.1547	0.006	0.005	0.0062	0.0906	0.0093	0.0054	0.0028	0.0024	0.1224	0.1064	0.0032	0.0057	0.006	0.0225	0.005	0.006	0.1822
5	rs72732249	16807035	1.2	0.134574322401564	1.73	0.187497716434302	0.361952356571723	0.103284917946136	0.147	0.0739	0.0041	0.0033	0.0082	0.003	0.0022	0.0132	0.1548	0.006	0.005	0.0063	0.0907	0.0093	0.0054	0.0028	0.0024	0.1223	0.1064	0.0031	0.0056	0.0059	0.0226	0.0049	0.006	0.1822
5	rs1872004	16807786	1.2	0.134574322401564	1.74	0.171280181914382	0.363780810170537	0.110958399926122	0.147	0.0738	0.0041	0.0034	0.0082	0.003	0.0022	0.0132	0.1548	0.006	0.005	0.0064	0.0907	0.0093	0.0054	0.0029	0.0024	0.1223	0.1064	0.0032	0.0056	0.0059	0.0226	0.0049	0.006	0.1821
5	rs17651165	16820769	1.2	0.134574322401564	1.73	0.187497716434302	0.336282659092926	0.119622631300786	0.147	0.0736	0.0041	0.0036	0.0083	0.0032	0.0023	0.0132	0.1555	0.0062	0.0051	0.0064	0.09	0.0092	0.0055	0.003	0.0024	0.1218	0.1053	0.0034	0.0055	0.0058	0.0225	0.0052	0.0063	0.1824
5	rs115174164	16821309	1.2	0.134574322401564	1.73	0.187497716434302	0.329288727395627	0.106511917866313	0.147	0.0735	0.0041	0.0036	0.0083	0.0031	0.0023	0.0133	0.1555	0.0062	0.0051	0.0064	0.09	0.0092	0.0055	0.003	0.0024	0.1218	0.1052	0.0034	0.0054	0.0058	0.0225	0.0052	0.0063	0.1826
5	rs11133864	16821902	1.2	0.134574322401564	1.77	0.128753168183355	0.327960374961823	0.106262326084331	0.147	0.0734	0.004	0.0036	0.0083	0.0031	0.0023	0.0135	0.1556	0.0063	0.0051	0.0064	0.0899	0.0092	0.0055	0.0031	0.0024	0.1217	0.1051	0.0034	0.0054	0.0057	0.0225	0.0052	0.0064	0.1828
5	rs10063505	16822171	1.2	0.134574322401564	1.77	0.128753168183355	0.314931233698329	0.0808342760944891	0.1475	0.0733	0.0041	0.0036	0.0083	0.0031	0.0024	0.0134	0.1558	0.0063	0.0051	0.0064	0.0896	0.0092	0.0055	0.0031	0.0024	0.1216	0.1051	0.0034	0.0054	0.0049	0.0225	0.0052	0.0065	0.1831
5	rs1384608	16824424	1.2	0.134574322401564	1.77	0.128753168183355	0.303991281633881	0.0740880721507569	0.1472	0.0724	0.0042	0.0037	0.0081	0.003	0.0025	0.0131	0.1551	0.0066	0.0051	0.0064	0.089	0.0094	0.0056	0.0036	0.0025	0.1222	0.1052	0.0036	0.0054	0.0049	0.0229	0.0053	0.0066	0.1833
5	rs6862579	16826593	1.2	0.134574322401564	1.77	0.128753168183355	0.218662539724336	0.0691180516422347	0.1471	0.0716	0.0044	0.0037	0.0081	0.003	0.0028	0.0134	0.1542	0.0067	0.0054	0.0066	0.0885	0.0096	0.0058	0.0038	0.0028	0.1219	0.1044	0.0039	0.0054	0.0048	0.0235	0.0057	0.0069	0.1829
5	rs74315942	16826755	1.2	0.134574322401564	1.77	0.128753168183355	0.207754531367486	0.0598781317127712	0.147	0.0715	0.0044	0.0037	0.0081	0.003	0.0028	0.0134	0.1542	0.0067	0.0054	0.0066	0.0885	0.0096	0.0058	0.0038	0.0028	0.1219	0.1043	0.0039	0.0054	0.0048	0.0235	0.0057	0.0069	0.1829
5	rs253323	16829397	1.21	0.117675403133419	1.78	0.116496372702931	0.170305950786283	0.0712305626715058	0.1454	0.0706	0.0045	0.0036	0.0083	0.0029	0.003	0.0139	0.1539	0.0068	0.0054	0.0068	0.0877	0.0094	0.006	0.0041	0.003	0.1227	0.1034	0.0041	0.0054	0.0049	0.0239	0.0062	0.0076	0.1829
5	rs11747050	16830671	1.21	0.117675403133419	1.78	0.116496372702931	0.187519156057907	0.0845243513721715	0.1449	0.0702	0.0045	0.0036	0.0086	0.0029	0.003	0.0142	0.1536	0.0069	0.0054	0.0068	0.0878	0.0092	0.006	0.004	0.0031	0.1234	0.1034	0.0043	0.0055	0.0049	0.0239	0.0066	0.0077	0.1821
5	rs72732258	16831104	1.21	0.117675403133419	1.78	0.116496372702931	0.192743898481104	0.0749543415105019	0.1447	0.0702	0.0045	0.0036	0.0086	0.0029	0.0031	0.0143	0.1533	0.0069	0.0054	0.0068	0.0877	0.0092	0.006	0.004	0.0031	0.1235	0.1032	0.0044	0.0055	0.0049	0.0239	0.0068	0.0076	0.1823
5	rs253330	16832604	1.21	0.117675403133419	1.78	0.116496372702931	0.191829343336587	0.0884351260480472	0.1442	0.0699	0.0044	0.0035	0.0087	0.003	0.0031	0.0145	0.1534	0.007	0.0055	0.0068	0.0871	0.0092	0.006	0.004	0.0032	0.1239	0.1028	0.0045	0.0056	0.0049	0.0241	0.007	0.0079	0.1825
5	rs75801728	16834170	1.21	0.117675403133419	1.77	0.128753168183355	0.158918287957358	0.0995284336681809	0.1425	0.0697	0.0044	0.0032	0.0088	0.003	0.0031	0.0146	0.1534	0.0071	0.0055	0.0068	0.0883	0.0092	0.0059	0.0041	0.0033	0.124	0.102	0.0047	0.0056	0.0049	0.0241	0.007	0.0082	0.1833
5	rs1019756	16836686	1.21	0.117675403133419	1.77	0.128753168183355	0.140041824482691	0.0985574267252826	0.1422	0.0695	0.0044	0.0031	0.0089	0.003	0.0032	0.0147	0.1533	0.0071	0.0056	0.0067	0.0875	0.0091	0.0058	0.004	0.0034	0.1249	0.1011	0.0049	0.0057	0.0048	0.0243	0.0071	0.0085	0.1835
5	rs114021757	16837616	1.21	0.117675403133419	1.78	0.116496372702931	0.156980444571151	0.0973489153999478	0.1421	0.0695	0.0044	0.0031	0.0089	0.003	0.0033	0.0147	0.1533	0.0072	0.0056	0.0068	0.0874	0.0091	0.0058	0.0041	0.0034	0.1249	0.101	0.0049	0.0057	0.0048	0.0243	0.0071	0.0085	0.1835
5	rs2560861	16841399	1.2	0.134574322401564	1.77	0.128753168183355	0.246426030724105	0.128262199424977	0.1419	0.0692	0.0044	0.0031	0.009	0.003	0.0035	0.0148	0.1531	0.0074	0.0056	0.0068	0.0872	0.0091	0.0057	0.0042	0.0035	0.125	0.1007	0.0049	0.0058	0.0049	0.0244	0.0072	0.0085	0.1835
5	rs73060773	16845251	1.2	0.134574322401564	1.77	0.128753168183355	0.228285832151084	0.0810582822074278	0.1415	0.0686	0.0044	0.0027	0.0088	0.0031	0.0037	0.0148	0.1533	0.0073	0.0055	0.0068	0.0868	0.0092	0.0056	0.0046	0.0035	0.1257	0.1003	0.005	0.006	0.0051	0.0247	0.0071	0.0085	0.1838
5	rs17707780	16846798	1.2	0.134574322401564	1.77	0.128753168183355	0.213007736858843	0.0701710063148475	0.1414	0.0684	0.0044	0.0027	0.0088	0.0031	0.0037	0.0148	0.1536	0.0073	0.0055	0.0068	0.0866	0.0092	0.0057	0.0047	0.0035	0.1259	0.1	0.0051	0.006	0.0051	0.0246	0.0071	0.0086	0.1836
5	rs17614137	16851245	1.21	0.117675403133419	1.76	0.141944438278083	0.20053989452992	0.0630754403159176	0.1412	0.0682	0.0045	0.0028	0.0088	0.0031	0.004	0.0148	0.1526	0.0072	0.0055	0.0068	0.0873	0.0092	0.0056	0.0049	0.0036	0.126	0.1	0.0051	0.0061	0.0052	0.0247	0.0072	0.0086	0.1833
5	rs75896684	16855202	1.21	0.117675403133419	1.76	0.141944438278083	0.235954128521652	0.0640212142394095	0.1406	0.0679	0.0046	0.0029	0.0089	0.0031	0.0042	0.0151	0.1516	0.0071	0.0056	0.0068	0.0877	0.0093	0.0055	0.005	0.0039	0.1265	0.1001	0.0052	0.006	0.0051	0.0249	0.0073	0.0088	0.1826
5	rs1564650	16856138	1.21	0.117675403133419	1.76	0.141944438278083	0.251888807014653	0.0648365928645739	0.1406	0.068	0.0046	0.0029	0.0089	0.0031	0.0042	0.0152	0.1515	0.0071	0.0056	0.0068	0.0878	0.0093	0.0056	0.005	0.0039	0.1265	0.1002	0.0052	0.006	0.0051	0.0249	0.0073	0.0088	0.1823
5	rs7736840	16856199	1.21	0.117675403133419	1.77	0.128753168183355	0.244024052995977	0.0615345997089099	0.1405	0.0679	0.0046	0.003	0.0089	0.0032	0.0042	0.0152	0.1514	0.0071	0.0056	0.0068	0.0878	0.0094	0.0056	0.0051	0.0039	0.1265	0.1001	0.0052	0.006	0.0051	0.0249	0.0073	0.0087	0.1823
5	rs35566044	16858182	1.2	0.134574322401564	1.77	0.128753168183355	0.212402477810865	0.0619350029534226	0.1405	0.0678	0.0046	0.0033	0.0088	0.0033	0.0043	0.0152	0.1513	0.0072	0.0056	0.007	0.0878	0.0093	0.0058	0.0052	0.004	0.1263	0.0999	0.0054	0.006	0.0052	0.025	0.0073	0.0087	0.1817
5	rs73062924	16860112	1.2	0.134574322401564	1.78	0.116496372702931	0.21208006912708	0.070100603587163	0.1402	0.0677	0.0047	0.0034	0.0089	0.0033	0.0044	0.0153	0.1516	0.0072	0.0056	0.0071	0.0879	0.0094	0.0059	0.0053	0.0041	0.1255	0.0996	0.0054	0.006	0.0052	0.0253	0.0074	0.0087	0.1812
5	rs4702176	16862840	1.2	0.134574322401564	1.78	0.116496372702931	0.392834800505253	0.111381473151021	0.1391	0.0677	0.0049	0.004	0.0089	0.0037	0.0046	0.0157	0.1504	0.0076	0.0058	0.0076	0.0879	0.0095	0.0059	0.0057	0.0042	0.1224	0.0994	0.0055	0.0061	0.0053	0.0262	0.0074	0.0088	0.1819
5	rs891163	16862998	1.2	0.134574322401564	1.78	0.116496372702931	0.446336609693356	0.124178823883261	0.1391	0.0677	0.0049	0.0041	0.0089	0.0037	0.0046	0.0158	0.1503	0.0076	0.0058	0.0077	0.088	0.0096	0.0059	0.0058	0.0042	0.122	0.0994	0.0055	0.0061	0.0053	0.0263	0.0073	0.0089	0.1818
5	rs16869187	16868407	1.22	0.102418512327744	1.76	0.141944438278083	0.416186693736849	0.187382265027498	0.1361	0.0672	0.0048	0.0045	0.009	0.0046	0.0048	0.0165	0.1526	0.0075	0.0059	0.0073	0.0906	0.0094	0.0059	0.0066	0.004	0.1207	0.0973	0.0051	0.0056	0.0053	0.0272	0.0072	0.0089	0.1817
5	rs115817293	16871108	1.22	0.102418512327744	1.76	0.141944438278083	0.359432566356448	0.165167622530946	0.135	0.0668	0.0048	0.0047	0.0083	0.0049	0.0049	0.0166	0.1534	0.0073	0.0061	0.0074	0.0905	0.0091	0.006	0.0069	0.0039	0.1201	0.0961	0.0049	0.0054	0.0055	0.0275	0.0073	0.0092	0.1833
5	rs17542289	16875506	1.21	0.117675403133419	1.76	0.141944438278083	0.389371001158829	0.185341543807636	0.1347	0.0665	0.0048	0.0047	0.0081	0.005	0.005	0.0166	0.1536	0.0073	0.0062	0.0075	0.0905	0.0091	0.006	0.007	0.0039	0.1199	0.0957	0.0049	0.0054	0.0056	0.0276	0.0073	0.0093	0.184
5	rs13168047	16876328	1.21	0.117675403133419	1.76	0.141944438278083	0.464353174307203	0.232365587841806	0.1346	0.0665	0.005	0.0048	0.008	0.0051	0.005	0.0166	0.1537	0.0073	0.0062	0.0075	0.0906	0.0089	0.006	0.007	0.0039	0.1199	0.0957	0.0048	0.0054	0.0056	0.0276	0.0073	0.0093	0.1841
5	rs2560852	16876379	1.21	0.117675403133419	1.76	0.141944438278083	0.473891368507009	0.240092258422934	0.1346	0.0665	0.005	0.0048	0.008	0.0051	0.005	0.0166	0.1537	0.0073	0.0062	0.0075	0.0906	0.0089	0.006	0.007	0.0039	0.1199	0.0957	0.0048	0.0054	0.0056	0.0276	0.0073	0.0093	0.1841
5	rs7356599	16877640	1.21	0.117675403133419	1.76	0.141944438278083	0.55639981822929	0.282582462987247	0.1345	0.0667	0.0049	0.0052	0.008	0.0051	0.005	0.0166	0.1537	0.0073	0.0062	0.0075	0.0905	0.0089	0.006	0.007	0.0039	0.1197	0.0956	0.0048	0.0053	0.0056	0.0276	0.0073	0.0093	0.1841
5	rs17707947	16877744	1.21	0.117675403133419	1.76	0.141944438278083	0.527958689092613	0.292678604437585	0.1344	0.0667	0.0049	0.0053	0.008	0.0051	0.005	0.0166	0.1536	0.0073	0.0062	0.0075	0.0905	0.0089	0.006	0.007	0.0039	0.1199	0.0956	0.0048	0.0053	0.0056	0.0274	0.0073	0.0093	0.1842
5	rs10520845	16879933	1.2	0.134574322401564	1.76	0.141944438278083	0.953407791384045	0.451379258282042	0.1328	0.0677	0.0047	0.0065	0.0076	0.0056	0.0052	0.0165	0.1542	0.0064	0.0061	0.0075	0.0904	0.0086	0.006	0.0068	0.0039	0.12	0.0973	0.0048	0.0049	0.0056	0.0267	0.0075	0.0089	0.1841
5	rs254832	16879971	1.2	0.134574322401564	1.76	0.141944438278083	1.00135889251378	0.455521224883855	0.1329	0.0678	0.0047	0.0065	0.0074	0.0055	0.0051	0.0165	0.1544	0.0064	0.0061	0.0075	0.0903	0.0086	0.006	0.0067	0.0039	0.1204	0.0974	0.0048	0.0049	0.0056	0.0267	0.0075	0.0089	0.1839
5	rs75263757	16880608	1.2	0.134574322401564	1.76	0.141944438278083	0.964205351954309	0.370115845543737	0.1329	0.0679	0.0047	0.0066	0.0073	0.0055	0.005	0.0165	0.1545	0.0063	0.006	0.0075	0.0904	0.0086	0.0059	0.0066	0.0039	0.1205	0.0977	0.0048	0.0048	0.0055	0.0267	0.0074	0.0089	0.1841
5	rs153706	16882242	1.2	0.134574322401564	1.76	0.141944438278083	1.07860968493509	0.515624675234527	0.1328	0.0673	0.0046	0.0066	0.0073	0.0055	0.005	0.0169	0.1544	0.0063	0.006	0.0076	0.0908	0.0087	0.0059	0.0065	0.0039	0.1205	0.0979	0.0048	0.0048	0.0055	0.0267	0.0074	0.0088	0.1843
5	rs2560851	16887383	1.2	0.134574322401564	1.75	0.156107803097264	0.913449795297946	0.802391930102571	0.1329	0.0671	0.0046	0.0065	0.0069	0.0055	0.0051	0.0171	0.1538	0.0063	0.0061	0.0076	0.0902	0.0086	0.0058	0.0064	0.004	0.1216	0.0986	0.0048	0.0046	0.006	0.0265	0.0072	0.0087	0.1842
5	rs17651616	16887414	1.2	0.134574322401564	1.75	0.156107803097264	0.930963669786277	0.834357033955666	0.133	0.0671	0.0046	0.0064	0.0069	0.0055	0.0052	0.0171	0.1538	0.0063	0.0061	0.0076	0.0901	0.0086	0.0057	0.0066	0.004	0.1214	0.0986	0.0048	0.0046	0.006	0.0265	0.0072	0.0087	0.1843
5	rs17651643	16892438	1.2	0.134574322401564	1.75	0.156107803097264	0.899604615334226	0.845327718019323	0.1344	0.0673	0.0045	0.0064	0.0068	0.0055	0.0052	0.0158	0.1539	0.0061	0.006	0.0075	0.0899	0.0086	0.0057	0.0066	0.004	0.1229	0.0979	0.0045	0.0045	0.006	0.0266	0.007	0.0087	0.1844
5	rs16869222	16896273	1.2	0.134574322401564	1.74	0.171280181914382	1.1111022435561	0.928447809509191	0.1343	0.0676	0.0045	0.0066	0.0068	0.0057	0.0053	0.0159	0.1537	0.006	0.006	0.0077	0.0902	0.0085	0.0056	0.0067	0.004	0.1231	0.0982	0.0042	0.0044	0.006	0.0263	0.0069	0.0087	0.1839
5	rs253484	16898070	1.2	0.134574322401564	1.74	0.171280181914382	1.11683906878041	0.904067902794843	0.1344	0.0675	0.0045	0.0066	0.0068	0.0056	0.0053	0.0159	0.1535	0.006	0.006	0.0077	0.0903	0.0084	0.0056	0.0066	0.0039	0.1234	0.0984	0.0042	0.0043	0.006	0.0263	0.0068	0.0087	0.184
5	rs6896099	16900186	1.2	0.134574322401564	1.74	0.171280181914382	1.08942739399277	0.929709639510321	0.1344	0.0677	0.0045	0.0066	0.0068	0.0056	0.0053	0.0159	0.1535	0.006	0.006	0.0076	0.0902	0.0084	0.0056	0.0066	0.0039	0.1235	0.098	0.0042	0.0043	0.006	0.0263	0.0068	0.0087	0.1843
5	rs13176126	16905100	1.21	0.117675403133419	1.74	0.171280181914382	0.60367385220505	0.519218779517228	0.1355	0.0677	0.0047	0.0063	0.0066	0.0052	0.0052	0.0157	0.155	0.0058	0.0059	0.0072	0.0889	0.0084	0.0051	0.0059	0.0037	0.1243	0.0991	0.0039	0.0044	0.006	0.0263	0.0066	0.0087	0.1847
5	rs4702182	16906913	1.2	0.134574322401564	1.74	0.171280181914382	0.468560342052464	0.355660053271068	0.1352	0.0679	0.0046	0.0062	0.0065	0.0049	0.0051	0.0157	0.1562	0.0054	0.0058	0.0068	0.0901	0.0079	0.0049	0.0053	0.0036	0.1253	0.0996	0.0036	0.0044	0.0059	0.0255	0.0064	0.0085	0.1853
5	rs29450	16909677	1.2	0.134574322401564	1.74	0.171280181914382	0.408784466251374	0.257598741761976	0.1353	0.0684	0.0045	0.0062	0.0065	0.0047	0.005	0.0155	0.1568	0.0053	0.0057	0.0067	0.0906	0.0077	0.005	0.0053	0.0036	0.1259	0.0997	0.0036	0.0044	0.0056	0.0255	0.0062	0.0085	0.1846
5	rs80057575	16919153	1.2	0.134574322401564	1.74	0.171280181914382	0.425809523504343	0.12799439413275	0.1351	0.0691	0.0046	0.006	0.0064	0.0041	0.0049	0.0157	0.158	0.0056	0.0057	0.0066	0.091	0.0073	0.0045	0.0049	0.0036	0.126	0.1002	0.0039	0.0043	0.0052	0.0254	0.0063	0.0084	0.184
5	rs249120	16922381	1.2	0.134574322401564	1.68	0.285465824887251	0.432011401816421	0.0925737372595318	0.135	0.0693	0.0046	0.006	0.0064	0.004	0.0049	0.0157	0.1581	0.0055	0.0057	0.0066	0.0913	0.0072	0.0045	0.0048	0.0036	0.1261	0.1002	0.0039	0.0043	0.0052	0.0254	0.0063	0.0084	0.1839
5	rs77949103	16927170	1.2	0.134574322401564	1.68	0.285465824887251	0.418148714217297	0.0924949556582326	0.1349	0.0695	0.0046	0.0059	0.0064	0.004	0.0048	0.0156	0.1581	0.0055	0.0057	0.0065	0.0916	0.0073	0.0045	0.0048	0.0036	0.1264	0.1001	0.0037	0.0043	0.0051	0.0254	0.0062	0.0084	0.1838
5	rs3844491	16932515	1.2	0.134574322401564	1.68	0.285465824887251	0.42872939615072	0.113250292166019	0.1349	0.0696	0.0046	0.0059	0.0064	0.0039	0.0048	0.0156	0.1582	0.0055	0.0057	0.0065	0.0917	0.0073	0.0045	0.0048	0.0036	0.1265	0.1001	0.0037	0.0043	0.005	0.0254	0.0061	0.0083	0.1838
5	rs62371044	16932694	1.2	0.134574322401564	1.68	0.285465824887251	0.446575325359016	0.117627900970223	0.1349	0.0696	0.0046	0.006	0.0064	0.004	0.0048	0.0156	0.1582	0.0055	0.0057	0.0065	0.0916	0.0073	0.0045	0.0048	0.0037	0.1265	0.1001	0.0037	0.0043	0.005	0.0255	0.0062	0.0084	0.1838
5	rs31460	16933234	1.2	0.134574322401564	1.68	0.285465824887251	0.441694214094478	0.116678387763124	0.1349	0.0696	0.0046	0.006	0.0064	0.004	0.0048	0.0156	0.1582	0.0055	0.0057	0.0065	0.0915	0.0074	0.0045	0.0048	0.0037	0.1265	0.1001	0.0037	0.0043	0.005	0.0255	0.0062	0.0084	0.1837
5	rs79868062	16939952	1.2	0.134574322401564	1.68	0.285465824887251	0.407870992159265	0.0743763684707325	0.1348	0.0696	0.0046	0.0059	0.0063	0.0039	0.0048	0.0156	0.1585	0.0054	0.0057	0.0065	0.0915	0.0074	0.0044	0.0048	0.0036	0.1268	0.1002	0.0037	0.0043	0.005	0.0255	0.0062	0.0084	0.1837
5	rs77635625	16943645	1.2	0.134574322401564	1.68	0.285465824887251	0.403205513841808	0.0947108498544757	0.1348	0.0695	0.0045	0.0058	0.0063	0.0039	0.0048	0.0155	0.1586	0.0054	0.0057	0.0065	0.0916	0.0074	0.0044	0.0048	0.0035	0.1269	0.1003	0.0037	0.0043	0.0049	0.0255	0.0062	0.0085	0.1836
5	rs71609349	16956787	1.2	0.134574322401564	1.68	0.285465824887251	0.45557242152667	0.0249785181636325	0.1344	0.0696	0.0044	0.0054	0.0065	0.0036	0.0043	0.016	0.1597	0.005	0.0055	0.0062	0.0936	0.0072	0.0041	0.0046	0.0031	0.1292	0.0999	0.0038	0.0041	0.0042	0.0258	0.0064	0.0087	0.1815
5	rs831579	16957666	1.2	0.134574322401564	1.68	0.285465824887251	0.459559014390112	0.0324538657468023	0.1344	0.0696	0.0043	0.0054	0.0065	0.0036	0.0043	0.0161	0.1597	0.005	0.0055	0.0062	0.094	0.0072	0.0041	0.0045	0.003	0.1295	0.0999	0.0038	0.0041	0.0041	0.0258	0.0064	0.0087	0.1814
5	rs7734901	16958033	1.2	0.134574322401564	1.68	0.285465824887251	0.464779144975313	0.0239673541978909	0.1343	0.0696	0.0043	0.0053	0.0065	0.0036	0.0043	0.016	0.1599	0.005	0.0055	0.0062	0.094	0.0072	0.0041	0.0045	0.003	0.1296	0.0999	0.0038	0.0041	0.004	0.0258	0.0064	0.0087	0.1813
5	rs112889713	16958118	1.2	0.134574322401564	1.68	0.285465824887251	0.475121037140227	0.0251118729826541	0.1343	0.0696	0.0043	0.0053	0.0065	0.0036	0.0043	0.016	0.1599	0.005	0.0055	0.0062	0.0941	0.0072	0.0041	0.0045	0.003	0.1296	0.1	0.0038	0.004	0.004	0.0258	0.0064	0.0087	0.1811
5	rs249131	16961453	1.2	0.134574322401564	1.68	0.285465824887251	0.3437190092902	0.042907804515862	0.1341	0.0696	0.0042	0.005	0.0065	0.0036	0.0042	0.016	0.161	0.0049	0.0054	0.0058	0.094	0.0072	0.004	0.0045	0.0029	0.1308	0.0997	0.0038	0.004	0.0039	0.0259	0.0064	0.0086	0.181
5	rs249129	16962908	1.2	0.134574322401564	1.68	0.285465824887251	0.149204472634502	0.0294116115371278	0.1335	0.0695	0.0042	0.0044	0.0065	0.0035	0.0041	0.0158	0.1621	0.0048	0.0053	0.006	0.0948	0.0074	0.0041	0.0045	0.0028	0.132	0.0992	0.0038	0.004	0.0039	0.0259	0.0063	0.0083	0.1802
5	rs12110006	16963151	1.2	0.134574322401564	1.68	0.285465824887251	0.142619853437528	0.0296517909980585	0.1334	0.069	0.0041	0.0044	0.0065	0.0035	0.0041	0.0156	0.163	0.0048	0.0052	0.0059	0.095	0.0073	0.004	0.0045	0.0028	0.1321	0.0991	0.0038	0.004	0.0039	0.0259	0.0063	0.0083	0.1802
5	rs2454874	16964641	1.21	0.117675403133419	1.68	0.285465824887251	0.0420786382394146	0.0114984464347352	0.1347	0.0691	0.0036	0.0033	0.0064	0.0032	0.0036	0.0161	0.1657	0.005	0.0051	0.0054	0.0956	0.0082	0.0038	0.0043	0.0027	0.1339	0.0994	0.0039	0.004	0.0036	0.0256	0.0062	0.0079	0.177
5	rs17708295	16969440	1.21	0.117675403133419	1.67	0.308662716071979	0.0506558739794217	0.00504243072538959	0.1347	0.07	0.0034	0.0023	0.0063	0.0029	0.0034	0.0161	0.1668	0.0049	0.0049	0.0054	0.0967	0.0082	0.0037	0.0043	0.0024	0.1347	0.099	0.0037	0.004	0.0037	0.0251	0.0061	0.0077	0.1764
5	rs249118	16970353	1.21	0.117675403133419	1.68	0.285465824887251	0.0571224689708867	0.00494437470306667	0.1347	0.07	0.0033	0.0023	0.0063	0.0029	0.0034	0.0161	0.1668	0.0049	0.0049	0.0054	0.0967	0.0082	0.0036	0.0043	0.0024	0.1348	0.099	0.0037	0.0039	0.0037	0.0251	0.006	0.0076	0.1766
5	rs16869296	16972315	1.21	0.117675403133419	1.68	0.285465824887251	0.0598744121890524	0.0054244304684325	0.1347	0.07	0.0033	0.0023	0.0063	0.0029	0.0034	0.0162	0.1668	0.0049	0.005	0.0055	0.0968	0.0082	0.0036	0.0043	0.0025	0.1349	0.099	0.0037	0.0039	0.0037	0.025	0.006	0.0075	0.1765
5	rs10059183	16975191	1.21	0.117675403133419	1.68	0.285465824887251	0.0614049872728671	0.0142540712059596	0.1348	0.0702	0.0033	0.0022	0.0063	0.0028	0.0034	0.0162	0.167	0.0049	0.005	0.0053	0.0968	0.0082	0.0037	0.0043	0.0025	0.1351	0.0989	0.0037	0.0039	0.0037	0.0249	0.006	0.0075	0.1763
5	rs60224407	16980676	1.21	0.117675403133419	1.68	0.285465824887251	0.0554525692546087	0.00800374386531037	0.1339	0.0703	0.0033	0.0022	0.0064	0.0029	0.0034	0.016	0.1668	0.0047	0.0053	0.0052	0.0978	0.0084	0.0038	0.0045	0.0026	0.1352	0.0999	0.0038	0.0037	0.0037	0.0245	0.0058	0.0076	0.1753
5	rs2454878	16984191	1.21	0.117675403133419	1.66	0.333131717406117	0.051806820600309	0.00760655170616494	0.134	0.0703	0.0033	0.0022	0.0064	0.0029	0.0033	0.016	0.1667	0.0046	0.0053	0.0052	0.0978	0.0084	0.0038	0.0045	0.0026	0.1353	0.0998	0.0038	0.0038	0.0037	0.0244	0.0058	0.0076	0.1753
5	rs12153474	16985976	1.21	0.117675403133419	1.63	0.414449909043039	0.050987692686061	0.00768022255884735	0.134	0.0703	0.0033	0.0022	0.0064	0.0029	0.0033	0.016	0.1667	0.0046	0.0053	0.0052	0.0978	0.0084	0.0038	0.0045	0.0026	0.1353	0.0998	0.0038	0.0038	0.0037	0.0244	0.0058	0.0076	0.1752
5	rs1549672	16986171	1.21	0.117675403133419	1.59	0.542287549749139	0.0509378269097435	0.00768022255884735	0.134	0.0703	0.0033	0.0022	0.0064	0.0029	0.0033	0.016	0.1667	0.0046	0.0053	0.0052	0.0978	0.0084	0.0038	0.0045	0.0026	0.1353	0.0998	0.0038	0.0038	0.0037	0.0244	0.0058	0.0076	0.1752
5	rs79912966	16993792	1.21	0.117675403133419	1.58	0.577869115575703	0.0366070737580155	0.0170091156843629	0.1341	0.071	0.0033	0.0025	0.0067	0.0031	0.0039	0.0161	0.1667	0.0043	0.0053	0.0045	0.0986	0.0091	0.0041	0.0046	0.0028	0.1344	0.0997	0.0037	0.0041	0.0041	0.0243	0.0054	0.007	0.1734
5	rs7734046	16994804	1.21	0.117675403133419	1.58	0.577869115575703	0.033221530410266	0.0159923811496236	0.1342	0.0711	0.0033	0.0025	0.0067	0.0031	0.0039	0.0161	0.1667	0.0043	0.0053	0.0045	0.0986	0.0091	0.0041	0.0047	0.0028	0.1344	0.0995	0.0037	0.0041	0.0041	0.0243	0.0054	0.007	0.1734
5	rs2402337	16997071	1.21	0.117675403133419	1.56	0.653525583231	0.0364217711583869	0.0167886413174673	0.1341	0.0711	0.0033	0.0025	0.0068	0.0031	0.004	0.0161	0.167	0.0044	0.0053	0.0044	0.0985	0.0091	0.0042	0.0047	0.0029	0.1339	0.0993	0.0037	0.0041	0.0041	0.0243	0.0054	0.0071	0.1733
5	rs78316589	17000442	1.21	0.117675403133419	1.55	0.693638871087907	0.0397033846463671	0.0172310061886586	0.1342	0.0712	0.0034	0.0025	0.0068	0.0031	0.004	0.0161	0.167	0.0045	0.0053	0.0045	0.0986	0.0091	0.0041	0.0048	0.0029	0.1338	0.0991	0.0037	0.0041	0.0041	0.0243	0.0054	0.0069	0.1732
5	rs112459091	17003074	1.21	0.117675403133419	1.55	0.693638871087907	0.0407219830203285	0.0164243360744182	0.1342	0.0712	0.0034	0.0025	0.0069	0.0032	0.004	0.0161	0.167	0.0045	0.0053	0.0045	0.0987	0.0091	0.0041	0.0048	0.0029	0.1338	0.099	0.0037	0.0042	0.0041	0.0243	0.0054	0.0068	0.1731
5	rs34993159	17007775	1.21	0.117675403133419	1.55	0.693638871087907	0.0407077141797237	0.0164968815994975	0.1343	0.0712	0.0034	0.0025	0.0069	0.0032	0.004	0.0161	0.1669	0.0045	0.0054	0.0045	0.0987	0.0091	0.0041	0.0048	0.0029	0.1337	0.0989	0.0037	0.0042	0.0041	0.0243	0.0053	0.0068	0.1731
5	rs62369745	17008978	1.21	0.117675403133419	1.56	0.653525583231	0.0399422880600469	0.0165332135525662	0.1343	0.0713	0.0034	0.0025	0.0069	0.0032	0.004	0.0161	0.1669	0.0046	0.0054	0.0045	0.0987	0.0091	0.0041	0.0048	0.0029	0.1338	0.0987	0.0037	0.0042	0.0041	0.0243	0.0053	0.0068	0.1731
5	rs77742749	17009651	1.21	0.117675403133419	1.57	0.614941920479678	0.0402529228478356	0.0165332135525662	0.1343	0.0713	0.0034	0.0025	0.0069	0.0032	0.004	0.0161	0.1669	0.0046	0.0054	0.0046	0.0987	0.0091	0.0041	0.0048	0.0029	0.1337	0.0987	0.0037	0.0042	0.0041	0.0243	0.0053	0.0068	0.1731
5	rs12517620	17012046	1.21	0.117675403133419	1.6	0.508176723760061	0.0402104660705712	0.0169354667876429	0.1343	0.0713	0.0034	0.0025	0.0069	0.0032	0.004	0.0161	0.1669	0.0046	0.0054	0.0046	0.0987	0.0091	0.0041	0.0048	0.0029	0.1339	0.0987	0.0037	0.0042	0.0041	0.0243	0.0053	0.0068	0.1731
5	rs67553836	17019121	1.21	0.117675403133419	1.6	0.508176723760061	0.032508147169739	0.0266467087961266	0.1351	0.0716	0.0034	0.0028	0.0071	0.0036	0.0041	0.0163	0.167	0.0044	0.0055	0.0044	0.0978	0.0093	0.0042	0.0049	0.0031	0.1333	0.0986	0.0038	0.0043	0.0043	0.0241	0.0054	0.0067	0.1716
5	rs55815211	17019429	1.21	0.117675403133419	1.61	0.475515229965307	0.0323984190487059	0.02775595903243	0.1351	0.0716	0.0034	0.0028	0.0071	0.0036	0.0042	0.0163	0.167	0.0044	0.0055	0.0044	0.0978	0.0093	0.0042	0.0049	0.0031	0.1332	0.0985	0.0039	0.0043	0.0043	0.024	0.0054	0.0067	0.1715
5	rs77598332	17023819	1.21	0.117675403133419	1.61	0.475515229965307	0.033669781743381	0.0433073947657033	0.1357	0.0722	0.0035	0.0031	0.0071	0.0037	0.0042	0.0162	0.1672	0.0043	0.0058	0.0043	0.0979	0.0095	0.0042	0.0049	0.0033	0.1328	0.098	0.0039	0.0043	0.0044	0.0234	0.0054	0.0068	0.1705
5	rs56369120	17025201	1.21	0.117675403133419	1.61	0.475515229965307	0.0345406981700402	0.0606046119938404	0.1364	0.0727	0.0036	0.0033	0.0071	0.0037	0.0043	0.016	0.1673	0.0042	0.0059	0.0043	0.098	0.0096	0.0042	0.005	0.0034	0.1324	0.0976	0.004	0.0043	0.0045	0.0229	0.0054	0.0068	0.1696
5	rs74589975	17026403	1.21	0.117675403133419	1.64	0.38599849551783	0.0344643499707843	0.0628063109360394	0.1373	0.0727	0.0037	0.0034	0.0071	0.0038	0.0043	0.0158	0.1674	0.0042	0.006	0.0043	0.0979	0.0096	0.0041	0.0048	0.0035	0.1321	0.0974	0.004	0.0043	0.0045	0.0228	0.0056	0.0067	0.1691
5	rs35941926	17035931	1.21	0.117675403133419	1.64	0.38599849551783	0.0715257640171312	0.162241167983665	0.1404	0.0727	0.0036	0.0038	0.0072	0.0039	0.0046	0.0151	0.1683	0.0042	0.0058	0.0042	0.0972	0.0093	0.004	0.0048	0.0039	0.1314	0.0973	0.004	0.0042	0.0045	0.0225	0.0054	0.0064	0.1676
5	rs4701678	17037781	1.21	0.117675403133419	1.64	0.38599849551783	0.0598559041926723	0.14451726923519	0.1405	0.0727	0.0036	0.0038	0.0072	0.0039	0.0046	0.0151	0.1684	0.0042	0.0058	0.0042	0.0972	0.0093	0.004	0.0048	0.0039	0.1313	0.0973	0.004	0.0042	0.0045	0.0225	0.0054	0.0064	0.1676
5	rs12653885	17038167	1.21	0.117675403133419	1.64	0.38599849551783	0.0608233505756787	0.14666892629045	0.1406	0.0727	0.0036	0.0038	0.0072	0.0039	0.0046	0.0151	0.1684	0.0042	0.0058	0.0042	0.0972	0.0093	0.004	0.0048	0.0039	0.1313	0.0973	0.004	0.0042	0.0045	0.0225	0.0054	0.0064	0.1675
5	rs62348830	17039615	1.2	0.134574322401564	1.64	0.38599849551783	0.0594128484368138	0.157308779897678	0.1408	0.0727	0.0036	0.0039	0.0072	0.0039	0.0046	0.0151	0.1685	0.0042	0.0059	0.0042	0.0972	0.0093	0.004	0.0047	0.0039	0.1313	0.0972	0.004	0.0042	0.0044	0.0225	0.0053	0.0065	0.1671
5	rs114740114	17043421	1.2	0.134574322401564	1.64	0.38599849551783	0.0562478702164995	0.159140027848149	0.1408	0.0727	0.0036	0.0039	0.0072	0.0039	0.0046	0.0152	0.1685	0.0043	0.0059	0.0042	0.0972	0.0094	0.004	0.0047	0.0039	0.1313	0.0972	0.0041	0.0042	0.0044	0.0226	0.0053	0.0065	0.1669
5	rs72734380	17044088	1.2	0.134574322401564	1.64	0.38599849551783	0.0562833923226543	0.159140027848149	0.1408	0.0727	0.0035	0.0039	0.0072	0.0039	0.0046	0.0152	0.1685	0.0043	0.0059	0.0042	0.0972	0.0094	0.004	0.0047	0.0039	0.1313	0.0972	0.0041	0.0042	0.0044	0.0226	0.0053	0.0065	0.1669
5	rs116276249	17050625	1.2	0.134574322401564	1.65	0.358901199458623	0.0534886615135293	0.1665395885509	0.1408	0.0727	0.0035	0.0039	0.0072	0.0039	0.0046	0.0152	0.1685	0.0043	0.0059	0.0042	0.0972	0.0095	0.004	0.0047	0.0039	0.1313	0.0972	0.0041	0.0042	0.0044	0.0226	0.0052	0.0066	0.1668
5	rs79538132	17050814	1.2	0.134574322401564	1.65	0.358901199458623	0.0533171405871914	0.167325355761011	0.1408	0.0727	0.0035	0.0039	0.0072	0.0039	0.0046	0.0152	0.1685	0.0043	0.0059	0.0042	0.0972	0.0095	0.004	0.0047	0.0039	0.1313	0.0972	0.0041	0.0042	0.0044	0.0226	0.0052	0.0066	0.1668
5	rs12187713	17056251	1.2	0.134574322401564	1.64	0.38599849551783	0.0483256744680568	0.167423667805137	0.1409	0.0727	0.0035	0.0039	0.0072	0.004	0.0046	0.0152	0.1685	0.0043	0.0059	0.0042	0.0972	0.0096	0.0041	0.0047	0.0039	0.1313	0.0971	0.0041	0.0042	0.0044	0.0226	0.0052	0.0067	0.1666
5	rs6554967	17059335	1.2	0.134574322401564	1.64	0.38599849551783	0.0447774440421549	0.166735908740984	0.1409	0.0727	0.0035	0.0039	0.0073	0.004	0.0046	0.0152	0.1686	0.0043	0.006	0.0042	0.0972	0.0096	0.0041	0.0047	0.0039	0.1313	0.0971	0.0041	0.0042	0.0044	0.0226	0.0052	0.0067	0.1665
5	rs2086606	17061742	1.2	0.134574322401564	1.64	0.38599849551783	0.0469126206321413	0.178460648163086	0.1409	0.0725	0.0035	0.0039	0.0073	0.004	0.0046	0.0152	0.1686	0.0043	0.006	0.0042	0.0972	0.0096	0.0041	0.0047	0.0039	0.1313	0.0971	0.0041	0.0042	0.0045	0.0226	0.0052	0.0067	0.1663
5	rs12187367	17068367	1.2	0.134574322401564	1.64	0.38599849551783	0.0557344778051676	0.198532493241404	0.1408	0.0725	0.0035	0.004	0.0074	0.004	0.0046	0.0152	0.1686	0.0042	0.006	0.0041	0.097	0.0098	0.0041	0.0048	0.004	0.1316	0.097	0.0042	0.0042	0.0045	0.0225	0.0051	0.0067	0.1662
5	rs17708415	17069833	1.2	0.134574322401564	1.63	0.414449909043039	0.056925348029573	0.202087527088295	0.1408	0.0725	0.0035	0.004	0.0074	0.004	0.0046	0.0152	0.1686	0.0042	0.006	0.0041	0.097	0.0098	0.0041	0.0048	0.004	0.1317	0.097	0.0042	0.0042	0.0045	0.0225	0.0051	0.0067	0.1662
5	rs10462739	17074642	1.2	0.134574322401564	1.63	0.414449909043039	0.0786273927335208	0.230391933645373	0.1408	0.0724	0.0034	0.004	0.0076	0.004	0.0046	0.0152	0.1686	0.0042	0.0061	0.0041	0.0968	0.01	0.0041	0.0048	0.004	0.1317	0.0969	0.0042	0.0042	0.0045	0.0225	0.0051	0.0066	0.1661
5	rs34629536	17075010	1.2	0.134574322401564	1.63	0.414449909043039	0.0802523472803834	0.237655130025617	0.1408	0.0724	0.0034	0.004	0.0076	0.004	0.0046	0.0152	0.1686	0.0042	0.0061	0.0041	0.0968	0.0101	0.0041	0.0048	0.004	0.1317	0.0969	0.0042	0.0041	0.0045	0.0225	0.0051	0.0066	0.166
5	rs34916658	17075573	1.2	0.134574322401564	1.63	0.414449909043039	0.0807912482178296	0.240758311008166	0.1408	0.0724	0.0034	0.004	0.0076	0.004	0.0046	0.0152	0.1686	0.0042	0.0061	0.0041	0.0968	0.0101	0.0041	0.0048	0.004	0.1317	0.0968	0.0042	0.0041	0.0045	0.0225	0.0051	0.0066	0.166
5	rs72736414	17077740	1.2	0.134574322401564	1.63	0.414449909043039	0.0851860126589283	0.243985864034284	0.1408	0.0724	0.0034	0.004	0.0076	0.004	0.0046	0.0152	0.1686	0.0042	0.0061	0.0042	0.0968	0.0102	0.0041	0.0048	0.004	0.1317	0.0968	0.0042	0.0041	0.0045	0.0225	0.005	0.0066	0.166
5	rs77257663	17080618	1.2	0.134574322401564	1.63	0.414449909043039	0.0888189291923486	0.255898553140509	0.1408	0.0723	0.0034	0.004	0.0076	0.004	0.0046	0.0152	0.1686	0.0042	0.0061	0.0042	0.0968	0.0102	0.0041	0.0048	0.004	0.1317	0.0968	0.0042	0.0041	0.0045	0.0225	0.005	0.0066	0.166
5	rs80335015	17081286	1.2	0.134574322401564	1.61	0.475515229965307	0.0890821191001917	0.247227084769851	0.1408	0.0724	0.0034	0.004	0.0076	0.0041	0.0046	0.0152	0.1688	0.0042	0.0061	0.0043	0.0969	0.0099	0.0041	0.0048	0.0041	0.1311	0.0968	0.0042	0.0041	0.0045	0.0225	0.005	0.0066	0.166
5	rs13169769	17087229	1.2	0.134574322401564	1.61	0.475515229965307	0.113446266452495	0.338532550552452	0.1409	0.0721	0.0034	0.0041	0.0076	0.0041	0.0046	0.0153	0.1689	0.0042	0.006	0.0043	0.0967	0.01	0.0041	0.0048	0.0041	0.1313	0.0967	0.0042	0.0042	0.0045	0.0226	0.005	0.0067	0.1659
5	rs79986080	17091822	1.2	0.134574322401564	1.6	0.508176723760061	0.137961983748826	0.344710019622778	0.1409	0.0721	0.0034	0.0041	0.0076	0.0041	0.0046	0.0153	0.169	0.0042	0.006	0.0043	0.0967	0.01	0.0041	0.0048	0.0041	0.1313	0.0967	0.0042	0.0042	0.0045	0.0225	0.005	0.0067	0.1659
5	rs17614870	17099548	1.17	0.196050020118376	1.6	0.508176723760061	0.705345304801779	0.973289342320858	0.1398	0.0696	0.0028	0.0046	0.0086	0.0046	0.0041	0.0153	0.1754	0.0039	0.0056	0.0039	0.0918	0.0098	0.0035	0.0048	0.0046	0.1367	0.0986	0.004	0.006	0.004	0.0239	0.0035	0.0073	0.1594
5	rs6876321	17100425	1.17	0.196050020118376	1.61	0.475515229965307	0.682005621338834	0.944719827424863	0.1398	0.0696	0.0028	0.0046	0.0086	0.0046	0.0041	0.0153	0.1754	0.0039	0.0056	0.0039	0.0918	0.0098	0.0035	0.0048	0.0046	0.1367	0.0986	0.004	0.006	0.004	0.0239	0.0035	0.0073	0.1594
5	rs6866323	17102362	1.17	0.196050020118376	1.61	0.475515229965307	0.60822975573138	0.854932007885671	0.1398	0.0696	0.0028	0.0046	0.0087	0.0046	0.0041	0.0153	0.1754	0.0039	0.0056	0.0039	0.0918	0.0098	0.0035	0.0048	0.0046	0.1368	0.0987	0.004	0.006	0.004	0.0239	0.0035	0.0073	0.1594
5	rs79558866	17102603	1.17	0.196050020118376	1.61	0.475515229965307	0.614259353019005	0.872182430564662	0.1398	0.0696	0.0028	0.0046	0.0087	0.0046	0.0041	0.0153	0.1754	0.0039	0.0056	0.0039	0.0918	0.0098	0.0035	0.0048	0.0046	0.1368	0.0987	0.004	0.006	0.004	0.0239	0.0035	0.0073	0.1594
5	rs694906	17109341	1.17	0.196050020118376	1.6	0.508176723760061	0.639145175119945	0.83296852042876	0.1397	0.0694	0.0028	0.0046	0.0087	0.0046	0.0041	0.0155	0.1755	0.0039	0.0056	0.0039	0.0919	0.0098	0.0035	0.0048	0.0047	0.1367	0.0987	0.004	0.006	0.004	0.0239	0.0034	0.0073	0.1594
5	rs35724812	17112189	1.17	0.196050020118376	1.61	0.475515229965307	0.640773053039154	0.85338141084617	0.1397	0.0694	0.0028	0.0046	0.0087	0.0047	0.0041	0.0155	0.1755	0.0039	0.0056	0.0039	0.0919	0.0098	0.0035	0.0048	0.0047	0.1368	0.0986	0.004	0.006	0.004	0.0239	0.0034	0.0072	0.1594
5	rs75165458	17112986	1.17	0.196050020118376	1.61	0.475515229965307	0.633286352493501	0.841770569934195	0.1397	0.0694	0.0028	0.0046	0.0087	0.0047	0.0041	0.0155	0.1755	0.0038	0.0056	0.0039	0.0919	0.0098	0.0035	0.0048	0.0047	0.1368	0.0986	0.004	0.006	0.004	0.0239	0.0034	0.0073	0.1594
5	rs2624420	17113698	1.17	0.196050020118376	1.61	0.475515229965307	0.621153845124941	0.802391930102571	0.1395	0.0694	0.0028	0.0046	0.0087	0.0047	0.0041	0.0155	0.1755	0.0038	0.0056	0.0039	0.0919	0.0098	0.0036	0.0048	0.0047	0.1368	0.0986	0.004	0.006	0.004	0.0239	0.0034	0.0073	0.1594
5	rs75415333	17120911	1.17	0.196050020118376	1.62	0.444280725791627	0.659521074685471	0.901715498189454	0.1395	0.0694	0.0028	0.0046	0.0087	0.0046	0.004	0.0156	0.1755	0.0038	0.0055	0.0039	0.0919	0.0098	0.0037	0.0048	0.0046	0.1371	0.0985	0.004	0.006	0.0039	0.0239	0.0034	0.0072	0.1594
5	rs114945179	17126651	1.17	0.196050020118376	1.62	0.444280725791627	0.629347322805649	0.925767556132946	0.1395	0.0693	0.0028	0.0046	0.0087	0.0046	0.004	0.0157	0.1755	0.0038	0.0055	0.0039	0.0918	0.0098	0.0037	0.0048	0.0045	0.1375	0.0984	0.004	0.006	0.0039	0.0239	0.0034	0.0072	0.1594
5	rs77274522	17132153	1.17	0.196050020118376	1.62	0.444280725791627	0.58018461741255	0.865335949893207	0.1395	0.0693	0.0027	0.0047	0.0087	0.0046	0.0039	0.0158	0.1755	0.0038	0.0055	0.0039	0.0918	0.0097	0.0038	0.0047	0.0045	0.1376	0.0984	0.004	0.006	0.0039	0.024	0.0034	0.0072	0.1594
5	rs297221	17134109	1.17	0.196050020118376	1.61	0.475515229965307	0.599271100056347	0.858034944729138	0.1394	0.0692	0.0027	0.0046	0.0088	0.0045	0.0039	0.0159	0.1755	0.0038	0.0055	0.004	0.0917	0.0098	0.0038	0.0047	0.0045	0.1378	0.0983	0.004	0.006	0.0039	0.024	0.0034	0.0073	0.1593
5	rs2624429	17142201	1.17	0.196050020118376	1.61	0.475515229965307	0.588533750814475	0.768268091323106	0.1393	0.0692	0.0027	0.0047	0.0088	0.0045	0.0038	0.0159	0.1756	0.0039	0.0055	0.004	0.0917	0.0098	0.0038	0.0047	0.0044	0.138	0.0983	0.0041	0.006	0.0039	0.024	0.0034	0.0072	0.1591
5	rs12519405	17142767	1.17	0.196050020118376	1.61	0.475515229965307	0.57269770455102	0.776009326743441	0.1393	0.0692	0.0027	0.0047	0.0088	0.0045	0.0038	0.0159	0.1756	0.0039	0.0055	0.004	0.0917	0.0097	0.0038	0.0047	0.0044	0.138	0.0983	0.0041	0.006	0.0039	0.024	0.0034	0.0072	0.1591
5	rs1964566	17143610	1.17	0.196050020118376	1.58	0.577869115575703	0.582622527476649	0.804075771352214	0.1393	0.0692	0.0027	0.0047	0.0088	0.0046	0.0038	0.016	0.1756	0.0039	0.0055	0.004	0.0917	0.0097	0.0038	0.0047	0.0044	0.138	0.0983	0.0041	0.0061	0.0039	0.024	0.0034	0.0073	0.1591
5	rs2731796	17153618	1.16	0.220431575918666	1.58	0.577869115575703	0.536338707162819	0.623860547113899	0.1385	0.0695	0.0028	0.0049	0.009	0.0046	0.0038	0.0161	0.1758	0.0039	0.0055	0.0041	0.0913	0.0098	0.004	0.0044	0.0043	0.1381	0.0972	0.0042	0.0061	0.004	0.0241	0.0035	0.0076	0.1592
5	rs56695979	17155696	1.16	0.220431575918666	1.57	0.614941920479678	0.580793649108344	0.63880320129499	0.1385	0.0693	0.0028	0.005	0.009	0.0046	0.0039	0.0161	0.1757	0.0039	0.0055	0.0041	0.0913	0.0098	0.004	0.0044	0.0043	0.1382	0.0973	0.0042	0.0061	0.004	0.0241	0.0035	0.0076	0.1592
5	rs79473958	17155900	1.16	0.220431575918666	1.57	0.614941920479678	0.587512597917521	0.643025187885566	0.1385	0.0693	0.0028	0.005	0.009	0.0046	0.0039	0.0161	0.1757	0.0039	0.0055	0.0041	0.0913	0.0098	0.004	0.0044	0.0043	0.1382	0.0973	0.0042	0.0061	0.004	0.0241	0.0035	0.0076	0.1592
5	rs115899367	17156374	1.16	0.220431575918666	1.57	0.614941920479678	0.602296394138471	0.644482541392374	0.1385	0.0693	0.0028	0.005	0.009	0.0046	0.0039	0.0161	0.1757	0.0039	0.0055	0.0041	0.0913	0.0098	0.004	0.0044	0.0043	0.1382	0.0973	0.0042	0.0061	0.004	0.0241	0.0035	0.0076	0.1592
5	rs297180	17157291	1.16	0.220431575918666	1.57	0.614941920479678	0.613912083748638	0.644774103895709	0.1385	0.0693	0.0028	0.005	0.009	0.0046	0.0039	0.0162	0.1757	0.0039	0.0055	0.0041	0.0912	0.0098	0.004	0.0044	0.0043	0.1381	0.0972	0.0042	0.0061	0.004	0.0241	0.0035	0.0076	0.1592
5	rs115338358	17164754	1.16	0.220431575918666	1.56	0.653525583231	0.679458277790044	0.6599771832724	0.1379	0.0687	0.003	0.0052	0.009	0.0048	0.0041	0.0184	0.1744	0.004	0.0054	0.0044	0.0911	0.0099	0.0042	0.0046	0.0044	0.138	0.0962	0.0041	0.0061	0.0041	0.0241	0.0035	0.0077	0.1589
5	rs79346329	17166211	1.15	0.246899131395369	1.56	0.653525583231	0.729859563973309	0.547633252704308	0.1371	0.0681	0.0033	0.0055	0.0089	0.0051	0.0044	0.0214	0.1727	0.004	0.0052	0.0046	0.0909	0.01	0.0045	0.0048	0.0046	0.1377	0.095	0.0041	0.0062	0.0042	0.0242	0.0036	0.0078	0.1584
5	rs78860185	17167789	1.14	0.275532638758866	1.56	0.653525583231	1.0380380664095	0.607132093668212	0.1362	0.0673	0.0035	0.0058	0.0088	0.0054	0.0047	0.0248	0.1707	0.0041	0.0051	0.0049	0.0907	0.0104	0.0048	0.0051	0.0047	0.1374	0.0933	0.004	0.0063	0.0043	0.0242	0.0036	0.008	0.1579
5	rs113100410	17168087	1.13	0.306408690300974	1.56	0.653525583231	1.09832649014733	0.609576945821305	0.1361	0.0672	0.0036	0.0059	0.0088	0.0054	0.0048	0.0254	0.1704	0.0041	0.0051	0.0049	0.0906	0.0105	0.0049	0.0051	0.0048	0.1373	0.093	0.004	0.0063	0.0044	0.0242	0.0037	0.008	0.1579
5	rs1532700	17168175	1.13	0.306408690300974	1.56	0.653525583231	1.11737749704331	0.613897058123758	0.136	0.0671	0.0036	0.0059	0.0088	0.0055	0.0048	0.0256	0.1703	0.0041	0.0051	0.0049	0.0906	0.0105	0.0049	0.0051	0.0048	0.1373	0.0929	0.004	0.0063	0.0044	0.0242	0.0037	0.008	0.1578
5	rs114583038	17171026	1.12	0.339600448506511	1.55	0.693638871087907	1.33200382142272	0.683967187320517	0.1353	0.0673	0.0037	0.006	0.0087	0.0056	0.0049	0.0269	0.1696	0.0041	0.005	0.0051	0.0903	0.0105	0.0051	0.0053	0.0049	0.1374	0.0921	0.0041	0.0063	0.0044	0.0242	0.0037	0.0081	0.1577
5	rs2402350	17172790	1.12	0.339600448506511	1.55	0.693638871087907	1.360843765894	0.700117203049296	0.1352	0.0673	0.0037	0.006	0.0087	0.0056	0.005	0.0272	0.1695	0.0041	0.005	0.0051	0.0902	0.0105	0.0051	0.0053	0.0049	0.1374	0.092	0.0041	0.0063	0.0044	0.0242	0.0037	0.0081	0.1576
5	rs116087286	17172903	1.12	0.339600448506511	1.54	0.735299729443272	1.37432991065168	0.701900356203721	0.1352	0.0673	0.0037	0.006	0.0088	0.0056	0.005	0.0272	0.1695	0.0041	0.005	0.0051	0.0902	0.0105	0.0051	0.0053	0.0049	0.1374	0.092	0.0041	0.0063	0.0044	0.0242	0.0037	0.0081	0.1576
5	rs16869532	17176619	1.12	0.339600448506511	1.54	0.735299729443272	1.47519715211897	0.759333541239428	0.1347	0.0675	0.0038	0.0061	0.0089	0.0057	0.005	0.0276	0.1688	0.0041	0.0051	0.0052	0.0902	0.0106	0.0051	0.0054	0.0049	0.1371	0.0919	0.0042	0.0063	0.0044	0.0242	0.0037	0.0082	0.1577
5	rs12519177	17177820	1.12	0.339600448506511	1.54	0.735299729443272	1.60193968683558	0.767813246749671	0.1341	0.0678	0.0038	0.0061	0.0089	0.0057	0.005	0.0275	0.169	0.0041	0.0051	0.0053	0.0902	0.0105	0.005	0.0054	0.0049	0.1368	0.0925	0.0042	0.0059	0.0044	0.024	0.0037	0.0084	0.1577
5	rs116725896	17180867	1.12	0.339600448506511	1.54	0.735299729443272	1.84589386581302	0.783005908862519	0.1325	0.0688	0.0037	0.0063	0.0089	0.0058	0.005	0.0273	0.1698	0.0041	0.0051	0.0054	0.0903	0.0104	0.0048	0.0055	0.005	0.1364	0.0939	0.0042	0.005	0.0043	0.0236	0.0037	0.0083	0.1579
5	rs177053	17183891	1.13	0.306408690300974	1.54	0.735299729443272	2.53431115987879	0.852296339352576	0.1298	0.0703	0.0037	0.0066	0.0089	0.0058	0.005	0.0269	0.1711	0.0041	0.0052	0.0055	0.0906	0.0102	0.0045	0.0056	0.0052	0.1358	0.0965	0.0041	0.0034	0.0042	0.0229	0.0037	0.0083	0.1581
5	rs17543358	17185157	1.13	0.306408690300974	1.54	0.735299729443272	2.59082019223445	0.829268183117583	0.1297	0.0705	0.0037	0.0066	0.0089	0.0058	0.0049	0.0269	0.1711	0.0041	0.0052	0.0055	0.0906	0.0102	0.0045	0.0056	0.0052	0.1358	0.0965	0.0041	0.0034	0.0042	0.0228	0.0037	0.0083	0.1581
5	rs115237855	17186336	1.13	0.306408690300974	1.54	0.735299729443272	2.58491092440304	0.825263381294883	0.1297	0.0705	0.0037	0.0066	0.0089	0.0058	0.0049	0.0269	0.1711	0.0041	0.0052	0.0055	0.0907	0.0102	0.0045	0.0056	0.0052	0.1358	0.0965	0.0041	0.0034	0.0042	0.0228	0.0037	0.0083	0.1581
5	rs6890593	17187729	1.13	0.306408690300974	1.54	0.735299729443272	2.61607146083083	0.839606877856974	0.1297	0.0705	0.0037	0.0066	0.009	0.0058	0.0049	0.0269	0.1711	0.0041	0.0052	0.0055	0.0907	0.0102	0.0045	0.0056	0.0052	0.1358	0.0965	0.0041	0.0034	0.0042	0.0229	0.0036	0.0083	0.1581
5	rs76991400	17190384	1.13	0.306408690300974	1.54	0.735299729443272	2.50178457403773	0.795816848938744	0.1297	0.0703	0.0037	0.0065	0.009	0.0058	0.0049	0.0262	0.1713	0.0041	0.0053	0.0056	0.0907	0.0102	0.0046	0.0055	0.0052	0.1359	0.0971	0.0041	0.0034	0.0042	0.0229	0.0036	0.0083	0.1579
5	rs34051051	17192713	1.12	0.339600448506511	1.54	0.735299729443272	1.53672755599241	0.541892371134442	0.1295	0.0697	0.0037	0.006	0.0089	0.0059	0.0047	0.0201	0.172	0.004	0.0055	0.0064	0.0921	0.0103	0.0048	0.0054	0.005	0.1388	0.0992	0.0042	0.0037	0.0042	0.0234	0.0036	0.0082	0.157
5	rs585991	17193633	1.12	0.339600448506511	1.54	0.735299729443272	1.49339945334779	0.523928211837005	0.1295	0.0699	0.0037	0.0059	0.0089	0.0059	0.0047	0.0198	0.172	0.004	0.0055	0.0064	0.0921	0.0103	0.0048	0.0053	0.0049	0.1389	0.0993	0.0042	0.0037	0.0042	0.0235	0.0036	0.0082	0.157
5	rs7729218	17194832	1.12	0.339600448506511	1.54	0.735299729443272	1.51420107725773	0.526009287903278	0.1297	0.0701	0.0036	0.0058	0.0089	0.0059	0.0047	0.019	0.1721	0.004	0.0053	0.0064	0.0922	0.0102	0.0048	0.0053	0.0049	0.1393	0.0995	0.0042	0.0038	0.0042	0.0237	0.0037	0.0082	0.157
5	rs75858344	17197491	1.12	0.339600448506511	1.54	0.735299729443272	1.52580277807157	0.523234979390646	0.1297	0.0701	0.0036	0.0058	0.0089	0.0059	0.0047	0.0189	0.1721	0.0039	0.0053	0.0064	0.0922	0.0102	0.0048	0.0053	0.0049	0.1393	0.0995	0.0042	0.0038	0.0042	0.0237	0.0037	0.0082	0.157
5	rs2929722	17199543	1.12	0.339600448506511	1.55	0.693638871087907	1.5223693573103	0.514520063510194	0.1296	0.0701	0.0035	0.0058	0.0089	0.0059	0.0046	0.0188	0.1722	0.0039	0.0053	0.0064	0.0923	0.0102	0.0048	0.0053	0.0049	0.1392	0.0995	0.0042	0.0038	0.0042	0.0237	0.0037	0.0082	0.157
5	rs62348034	17200669	1.12	0.339600448506511	1.55	0.693638871087907	1.54727439646348	0.511209820263603	0.1297	0.0701	0.0035	0.0058	0.0089	0.0059	0.0046	0.0188	0.1722	0.0039	0.0053	0.0065	0.0924	0.0102	0.0048	0.0053	0.0049	0.1392	0.0996	0.0042	0.0038	0.0042	0.0237	0.0037	0.0082	0.157
5	rs72738614	17200919	1.12	0.339600448506511	1.56	0.653525583231	1.57559465334868	0.518665431578416	0.1297	0.0701	0.0035	0.0058	0.0089	0.0059	0.0046	0.0187	0.1722	0.0039	0.0053	0.0065	0.0924	0.0102	0.0048	0.0053	0.0048	0.1393	0.0996	0.0042	0.0038	0.0041	0.0238	0.0037	0.0082	0.157
5	rs62348036	17208953	1.11	0.375177619549844	1.56	0.653525583231	1.9595375122315	0.442063384864579	0.1303	0.0698	0.0037	0.0055	0.0094	0.006	0.0046	0.0147	0.1719	0.004	0.0051	0.0072	0.0921	0.0101	0.005	0.0051	0.005	0.14	0.1004	0.0044	0.0041	0.0042	0.0245	0.0039	0.0084	0.1568
5	rs117888864	17209187	1.11	0.375177619549844	1.56	0.653525583231	1.96693021363553	0.436234219458286	0.1303	0.0698	0.0037	0.0055	0.0095	0.006	0.0046	0.0147	0.1718	0.004	0.0051	0.0072	0.092	0.0101	0.005	0.0051	0.005	0.1399	0.1004	0.0044	0.0041	0.0042	0.0245	0.0039	0.0083	0.1568
5	rs12658039	17210388	1.11	0.375177619549844	1.56	0.653525583231	1.92677046959535	0.410913404832249	0.1301	0.0697	0.0038	0.0054	0.0096	0.0061	0.0045	0.0147	0.1718	0.0041	0.0051	0.0073	0.0918	0.0101	0.005	0.0051	0.005	0.1399	0.1004	0.0045	0.0042	0.0043	0.0246	0.004	0.0084	0.1569
5	rs2956564	17213319	1.11	0.375177619549844	1.56	0.653525583231	1.83251204141078	0.39036681258758	0.13	0.0697	0.0038	0.0054	0.0096	0.0061	0.0045	0.0146	0.1717	0.0042	0.005	0.0072	0.0915	0.0101	0.005	0.0051	0.005	0.1401	0.1004	0.0045	0.0043	0.0043	0.0248	0.004	0.0084	0.1569
5	rs2962370	17215444	1.11	0.375177619549844	1.57	0.614941920479678	1.74349268835181	0.327983615755544	0.13	0.0694	0.0039	0.0052	0.0096	0.006	0.0045	0.0145	0.1717	0.0044	0.005	0.0075	0.0915	0.0102	0.0051	0.0051	0.0049	0.1398	0.1004	0.0046	0.0044	0.0043	0.0248	0.0041	0.0083	0.1569
5	rs2624414	17218724	1.1	0.413206464175836	1.57	0.614941920479678	1.33690652796658	0.238651173414679	0.1319	0.0695	0.004	0.005	0.0097	0.0057	0.0046	0.0144	0.1696	0.0047	0.0051	0.0076	0.0923	0.0101	0.005	0.0046	0.0049	0.1393	0.0999	0.0049	0.0047	0.0043	0.0248	0.0042	0.0082	0.1572
5	rs1540599	17219093	1.1	0.413206464175836	1.62	0.444280725791627	1.26220402849941	0.23998130709183	0.132	0.0694	0.004	0.005	0.0097	0.0057	0.0046	0.0143	0.1693	0.0048	0.005	0.0076	0.0924	0.01	0.005	0.0047	0.0048	0.1392	0.1	0.005	0.0048	0.0043	0.0248	0.0042	0.0083	0.1571
5	rs78712350	17219955	1.1	0.413206464175836	1.64	0.38599849551783	1.19708023899289	0.222877072589511	0.1318	0.0693	0.0041	0.0049	0.0097	0.0056	0.0045	0.0142	0.1691	0.0048	0.005	0.0075	0.0929	0.0101	0.005	0.0046	0.0048	0.1394	0.1004	0.005	0.0048	0.0043	0.0249	0.0043	0.0082	0.1573
5	rs1540603	17220275	1.1	0.413206464175836	1.63	0.414449909043039	1.14533576725295	0.224069653087461	0.1317	0.0693	0.0041	0.0049	0.0097	0.0056	0.0045	0.0142	0.1691	0.0048	0.005	0.0074	0.093	0.0101	0.0049	0.0045	0.0048	0.1393	0.1004	0.005	0.0048	0.0043	0.025	0.0043	0.0082	0.1574
5	rs1482344	17221016	1.09	0.453749840114468	1.64	0.38599849551783	0.987145390320194	0.19272363959309	0.1316	0.0693	0.0041	0.0049	0.0096	0.0055	0.0044	0.0141	0.169	0.0048	0.005	0.0073	0.0933	0.0102	0.0049	0.0045	0.0048	0.1392	0.1006	0.005	0.0049	0.0042	0.0251	0.0043	0.0081	0.1575
5	rs11741263	17221087	1.09	0.453749840114468	1.64	0.38599849551783	1.00694701944887	0.197490935376737	0.1316	0.0692	0.0041	0.0049	0.0096	0.0055	0.0044	0.0141	0.169	0.0048	0.005	0.0073	0.0933	0.0102	0.0049	0.0045	0.0048	0.1392	0.1006	0.005	0.0049	0.0042	0.0251	0.0043	0.0081	0.1575
5	rs75298576	17226828	1.09	0.453749840114468	1.64	0.38599849551783	0.487751892792412	0.13730679929143	0.1311	0.0687	0.0043	0.0046	0.0094	0.0053	0.0043	0.0137	0.1676	0.0048	0.005	0.0066	0.094	0.0098	0.0048	0.0043	0.0045	0.1403	0.1007	0.0056	0.0053	0.0041	0.0265	0.0043	0.0077	0.1586
5	rs62348041	17230442	1.08	0.496867270490283	1.64	0.38599849551783	0.316131559696009	0.139695333273199	0.1308	0.0684	0.0046	0.0045	0.0094	0.0052	0.0043	0.0135	0.1668	0.0049	0.005	0.0061	0.0944	0.0097	0.0046	0.0043	0.0044	0.1407	0.1007	0.006	0.0056	0.004	0.0273	0.0044	0.0075	0.1591
5	rs10037574	17232808	1.08	0.496867270490283	1.64	0.38599849551783	0.285185077584504	0.128351514075649	0.1308	0.0684	0.0046	0.0045	0.0094	0.0052	0.0043	0.0135	0.1667	0.0049	0.005	0.0061	0.0944	0.0097	0.0046	0.0043	0.0044	0.1408	0.1007	0.006	0.0056	0.004	0.0274	0.0044	0.0075	0.1591
5	rs114541223	17234908	1.08	0.496867270490283	1.64	0.38599849551783	0.283954097549966	0.152811369324304	0.1307	0.0684	0.0046	0.0044	0.0094	0.0052	0.0043	0.0135	0.1667	0.0049	0.005	0.006	0.0944	0.0097	0.0046	0.0043	0.0044	0.1409	0.1007	0.006	0.0056	0.004	0.0274	0.0044	0.0075	0.1591
5	rs298528	17235998	1.08	0.496867270490283	1.64	0.38599849551783	0.273050132417209	0.142841410809335	0.1307	0.0684	0.0046	0.0044	0.0094	0.0052	0.0043	0.0135	0.1667	0.0049	0.005	0.006	0.0945	0.0097	0.0046	0.0043	0.0044	0.1409	0.1007	0.006	0.0056	0.004	0.0274	0.0044	0.0074	0.1591
5	rs62348042	17239556	1.07	0.542615033110665	1.64	0.38599849551783	0.306744079437923	0.186871369457238	0.1306	0.0684	0.0046	0.0044	0.0094	0.0052	0.0043	0.0135	0.1665	0.0049	0.005	0.006	0.0945	0.0097	0.0047	0.0043	0.0044	0.1411	0.1007	0.006	0.0056	0.0039	0.0274	0.0044	0.0075	0.1591
5	rs79155441	17244055	1.07	0.542615033110665	1.65	0.358901199458623	0.289229331814518	0.241647298718266	0.1305	0.0684	0.0047	0.0044	0.0094	0.0052	0.0043	0.0135	0.1661	0.0049	0.0051	0.0059	0.0945	0.0097	0.0047	0.0043	0.0044	0.1414	0.1007	0.006	0.0057	0.0039	0.0275	0.0044	0.0075	0.1591
5	rs72738647	17244056	1.07	0.542615033110665	1.65	0.358901199458623	0.289229331814518	0.241647298718266	0.1305	0.0684	0.0047	0.0044	0.0094	0.0052	0.0043	0.0135	0.1661	0.0049	0.0051	0.0059	0.0945	0.0097	0.0047	0.0043	0.0044	0.1414	0.1007	0.006	0.0057	0.0039	0.0275	0.0044	0.0075	0.1591
5	rs10053617	17247021	1.07	0.542615033110665	1.64	0.38599849551783	0.266334782831845	0.179567655713298	0.1304	0.0684	0.0047	0.0044	0.0094	0.0052	0.0043	0.0135	0.1659	0.0049	0.0051	0.0058	0.0945	0.0097	0.0047	0.0043	0.0043	0.1416	0.1007	0.006	0.0057	0.0039	0.0275	0.0044	0.0076	0.1591
5	rs953431	17249420	1.07	0.542615033110665	1.64	0.38599849551783	0.273420708873403	0.245437141713546	0.1304	0.0685	0.0047	0.0044	0.0094	0.0052	0.0043	0.0134	0.1658	0.0049	0.0051	0.0058	0.0947	0.0097	0.0047	0.0043	0.0043	0.1415	0.1008	0.006	0.0057	0.0039	0.0275	0.0044	0.0075	0.1589
5	rs114197323	17252076	1.07	0.542615033110665	1.64	0.38599849551783	0.270694084040051	0.315237788631086	0.1301	0.0685	0.0047	0.0044	0.0094	0.0052	0.0043	0.0134	0.1659	0.0049	0.0051	0.0058	0.0951	0.0097	0.0047	0.0044	0.0043	0.1412	0.1007	0.0061	0.0058	0.0038	0.0276	0.0045	0.0075	0.1589
5	rs2937755	17254066	1.07	0.542615033110665	1.65	0.358901199458623	0.250340245056891	0.299429142349	0.1299	0.0686	0.0047	0.0045	0.0094	0.0052	0.0043	0.0135	0.166	0.0049	0.0051	0.0057	0.0954	0.0096	0.0047	0.0044	0.0043	0.1409	0.1006	0.0061	0.0058	0.0038	0.0276	0.0045	0.0075	0.1588
5	rs298589	17262953	1.06	0.591046266007479	1.65	0.358901199458623	0.185534399379347	0.250481859145932	0.1291	0.0693	0.0047	0.0046	0.0094	0.0051	0.0044	0.0134	0.1662	0.0048	0.0053	0.0056	0.0975	0.0095	0.005	0.0045	0.0043	0.1391	0.0995	0.0062	0.0058	0.0037	0.0278	0.0047	0.0076	0.1588
5	rs298592	17264914	1.06	0.591046266007479	1.65	0.358901199458623	0.187819795224367	0.259416168511762	0.1291	0.0694	0.0047	0.0046	0.0093	0.0051	0.0045	0.0134	0.1663	0.0048	0.0053	0.0056	0.0976	0.0095	0.0051	0.0045	0.0043	0.139	0.0994	0.0062	0.0058	0.0037	0.0278	0.0047	0.0076	0.1588
5	rs115050795	17270555	1.06	0.591046266007479	1.65	0.358901199458623	0.187669441108911	0.322745919414455	0.1289	0.0694	0.0047	0.0046	0.0093	0.0051	0.0045	0.0135	0.1663	0.0049	0.0053	0.0056	0.0981	0.0094	0.0051	0.0047	0.0043	0.1384	0.099	0.0062	0.0059	0.0037	0.0279	0.0047	0.0076	0.1587
5	rs13167001	17280089	1.06	0.591046266007479	1.65	0.358901199458623	0.206561911311117	0.335947685820049	0.1279	0.0697	0.0048	0.005	0.0093	0.0054	0.0049	0.0139	0.1665	0.005	0.0052	0.0053	0.1004	0.0091	0.0053	0.0056	0.0046	0.1356	0.0971	0.0061	0.0062	0.0037	0.0284	0.0049	0.0077	0.1585
5	rs177110	17283265	1.05	0.642211085129376	1.65	0.358901199458623	0.224525201431714	0.378739687126192	0.1278	0.0698	0.0048	0.0051	0.0093	0.0055	0.0051	0.014	0.1664	0.005	0.0052	0.0052	0.101	0.0089	0.0055	0.0058	0.0047	0.1339	0.0968	0.0063	0.0063	0.0037	0.0286	0.0049	0.0077	0.1585
5	rs79182834	17284013	1.05	0.642211085129376	1.65	0.358901199458623	0.25966489788462	0.457528975407928	0.1278	0.0698	0.0048	0.0051	0.0093	0.0056	0.0052	0.014	0.1664	0.005	0.0053	0.0052	0.1011	0.0089	0.0055	0.0059	0.0047	0.1335	0.0963	0.0063	0.0063	0.0037	0.0287	0.005	0.0078	0.1586
5	rs298571	17290220	1.03	0.752927598544599	1.66	0.333131717406117	0.248884961266586	0.440338985922572	0.1269	0.0698	0.0051	0.0054	0.0093	0.0061	0.0058	0.0139	0.1662	0.0051	0.0054	0.0055	0.1001	0.0087	0.0058	0.0064	0.0052	0.1308	0.0948	0.0062	0.0064	0.0039	0.0297	0.0054	0.0082	0.1598
5	rs12523570	17296342	1.03	0.752927598544599	1.66	0.333131717406117	0.256028943774037	0.505429932930083	0.1269	0.0696	0.005	0.0055	0.0093	0.0062	0.006	0.0139	0.1665	0.0052	0.0054	0.0056	0.0992	0.0087	0.006	0.0066	0.0053	0.1302	0.0941	0.0063	0.0065	0.004	0.0299	0.0054	0.0081	0.1605
5	rs298520	17312512	1.02	0.812565575704939	1.68	0.285465824887251	0.453044357225733	0.827111246570637	0.1266	0.0693	0.0054	0.0057	0.0092	0.0073	0.0064	0.014	0.167	0.0052	0.0055	0.0059	0.0992	0.0086	0.006	0.0072	0.0057	0.1278	0.0926	0.0062	0.0064	0.0042	0.0304	0.0057	0.008	0.1605
5	rs298508	17315887	1.02	0.812565575704939	1.68	0.285465824887251	0.469844454432132	0.858966277901617	0.1266	0.0693	0.0054	0.0057	0.0092	0.0074	0.0064	0.014	0.1669	0.0052	0.0056	0.0059	0.0992	0.0086	0.0061	0.0072	0.0057	0.1278	0.0926	0.0062	0.0064	0.0043	0.0304	0.0058	0.008	0.1604
5	rs16869690	17316288	1.02	0.812565575704939	1.68	0.285465824887251	0.472785990758513	0.859121520350892	0.1265	0.0693	0.0054	0.0057	0.0092	0.0074	0.0064	0.014	0.1669	0.0052	0.0056	0.0059	0.0993	0.0086	0.0061	0.0072	0.0057	0.1278	0.0926	0.0061	0.0064	0.0043	0.0304	0.0058	0.008	0.1604
5	rs11960931	17321055	1.02	0.812565575704939	1.68	0.285465824887251	0.612454538503906	0.919309793215777	0.1262	0.0688	0.0055	0.0058	0.0092	0.0078	0.0066	0.014	0.1666	0.0051	0.0057	0.0059	0.0998	0.0083	0.0062	0.0074	0.0059	0.1276	0.0927	0.006	0.0061	0.0043	0.0305	0.006	0.0081	0.16
5	rs192723	17327218	1.02	0.812565575704939	1.68	0.285465824887251	0.709936584929785	0.98955216369835	0.1261	0.0686	0.0055	0.0058	0.0093	0.0079	0.0066	0.014	0.1665	0.0052	0.0057	0.0059	0.0999	0.0083	0.0063	0.0074	0.006	0.1274	0.0927	0.0059	0.006	0.0043	0.0306	0.006	0.0081	0.1598
5	rs115224275	17327366	1.02	0.812565575704939	1.68	0.285465824887251	0.710381605228507	0.980457653089081	0.1261	0.0686	0.0055	0.0058	0.0093	0.0079	0.0066	0.014	0.1665	0.0052	0.0057	0.0059	0.0999	0.0083	0.0063	0.0074	0.006	0.1274	0.0927	0.0059	0.006	0.0043	0.0306	0.006	0.0081	0.1598
5	rs34245560	17329406	1.02	0.812565575704939	1.68	0.285465824887251	0.719009656875957	0.985082647369397	0.126	0.0686	0.0055	0.0058	0.0093	0.008	0.0067	0.014	0.1665	0.0052	0.0057	0.0059	0.0999	0.0083	0.0063	0.0074	0.006	0.1274	0.0927	0.0059	0.006	0.0043	0.0305	0.0061	0.0081	0.1598
5	rs6879074	17338372	1.02	0.812565575704939	1.68	0.285465824887251	0.78897915595593	1.04752112965696	0.1259	0.0687	0.0056	0.0058	0.0093	0.008	0.0067	0.014	0.1665	0.0051	0.0058	0.006	0.0999	0.0083	0.0063	0.0075	0.0061	0.1273	0.0926	0.0059	0.006	0.0042	0.0306	0.0061	0.0081	0.1596
5	rs7702558	17342403	1.02	0.812565575704939	1.69	0.263511633917478	0.780841377428732	0.996423680572674	0.1259	0.0687	0.0056	0.0059	0.0093	0.008	0.0067	0.0141	0.1665	0.0051	0.0058	0.006	0.0998	0.0083	0.0063	0.0075	0.0061	0.1273	0.0926	0.0059	0.006	0.0042	0.0306	0.0061	0.0081	0.1596
5	rs10866522	17347706	1.02	0.812565575704939	1.69	0.263511633917478	0.783395018741793	1.00490582912198	0.1258	0.0687	0.0056	0.0059	0.0093	0.0081	0.0068	0.0141	0.1664	0.0051	0.0058	0.006	0.0998	0.0082	0.0064	0.0075	0.0061	0.1271	0.0925	0.0059	0.006	0.0043	0.0306	0.0061	0.0081	0.1596
5	rs4701683	17358957	1.02	0.812565575704939	1.69	0.263511633917478	0.792867141002246	1.03236623006675	0.1255	0.0687	0.0057	0.006	0.0093	0.0082	0.0069	0.0142	0.1661	0.0051	0.0059	0.0061	0.0996	0.008	0.0065	0.0077	0.0063	0.1267	0.0923	0.0058	0.0061	0.0044	0.0308	0.0062	0.0082	0.1596
5	rs79768696	17361553	1.02	0.812565575704939	1.69	0.263511633917478	0.725810510460025	1.00122319448367	0.1255	0.0687	0.0057	0.006	0.0093	0.008	0.0069	0.0141	0.1659	0.0051	0.0059	0.0062	0.0996	0.0079	0.0065	0.0077	0.0063	0.1268	0.0922	0.0058	0.0061	0.0045	0.0308	0.0063	0.0082	0.1597
5	rs116547157	17362768	1.02	0.812565575704939	1.69	0.263511633917478	0.704532107497564	0.983008850941479	0.1255	0.0686	0.0057	0.006	0.0093	0.008	0.0069	0.0141	0.1658	0.0051	0.0059	0.0062	0.0996	0.0079	0.0066	0.0077	0.0063	0.1268	0.0922	0.0058	0.0061	0.0045	0.0308	0.0063	0.0082	0.1598
5	rs11743437	17366198	1.02	0.812565575704939	1.69	0.263511633917478	0.649724390202301	0.961841485636267	0.1255	0.0687	0.0057	0.006	0.0093	0.0079	0.0069	0.014	0.1656	0.0051	0.0059	0.0062	0.0996	0.0079	0.0066	0.0076	0.0063	0.1269	0.0921	0.0058	0.0061	0.0045	0.0309	0.0063	0.0082	0.16
5	rs299384	17368172	1.02	0.812565575704939	1.69	0.263511633917478	0.644744458231228	0.951054111546426	0.1254	0.0687	0.0057	0.006	0.0093	0.0079	0.0069	0.014	0.1657	0.0051	0.0059	0.0063	0.0995	0.0079	0.0066	0.0076	0.0064	0.1269	0.0922	0.0058	0.0061	0.0045	0.0307	0.0063	0.0082	0.16
5	rs184465581	17380175	1.02	0.812565575704939	1.69	0.263511633917478	0.663832470299629	0.970743085672727	0.1254	0.0685	0.0057	0.006	0.0093	0.0079	0.0069	0.0141	0.1654	0.0052	0.0059	0.0063	0.0995	0.0078	0.0067	0.0076	0.0064	0.1269	0.0923	0.0058	0.0061	0.0046	0.0306	0.0064	0.0083	0.1598
5	rs78046467	17385125	1.02	0.812565575704939	1.7	0.24276969786222	0.66649748578808	0.989232782466048	0.1251	0.0682	0.0057	0.0061	0.0093	0.0081	0.0069	0.0143	0.1646	0.0052	0.0061	0.0065	0.0994	0.0078	0.0069	0.0075	0.0066	0.1268	0.0927	0.0058	0.0061	0.0046	0.0304	0.0065	0.0085	0.1595
5	rs7731729	17386955	1.02	0.812565575704939	1.67	0.308662716071979	0.656152687747068	0.98731691494899	0.1251	0.0682	0.0057	0.0061	0.0093	0.0081	0.0069	0.0144	0.1645	0.0052	0.0061	0.0065	0.0993	0.0078	0.0069	0.0075	0.0066	0.1268	0.0928	0.0058	0.0061	0.0047	0.0304	0.0065	0.0086	0.1594
5	rs80014283	17389052	1.02	0.812565575704939	1.67	0.308662716071979	0.657441786314471	0.98811510556179	0.1251	0.0682	0.0057	0.0061	0.0093	0.0081	0.0069	0.0144	0.1644	0.0052	0.0061	0.0065	0.0993	0.0078	0.0069	0.0075	0.0066	0.1268	0.0927	0.0058	0.0061	0.0047	0.0304	0.0066	0.0086	0.1594
5	rs2459825	17389131	1.02	0.812565575704939	1.67	0.308662716071979	0.657155221019871	0.98811510556179	0.1251	0.0682	0.0057	0.0061	0.0093	0.0081	0.0069	0.0144	0.1644	0.0052	0.0061	0.0065	0.0993	0.0078	0.0069	0.0075	0.0066	0.1268	0.0927	0.0058	0.0061	0.0047	0.0304	0.0066	0.0086	0.1594
5	rs7712657	17401187	1.01	0.875109975033704	1.67	0.308662716071979	0.736328576521189	1.22264045186943	0.1234	0.0682	0.0062	0.0066	0.0092	0.0086	0.007	0.0149	0.1615	0.0058	0.0067	0.0074	0.0978	0.0085	0.0085	0.0075	0.0074	0.1253	0.0917	0.006	0.0062	0.0056	0.031	0.0084	0.0095	0.1566
5	rs78042642	17401222	1.01	0.875109975033704	1.67	0.308662716071979	0.729784491077023	1.19893517099235	0.1235	0.0681	0.0063	0.0066	0.0091	0.0086	0.007	0.0149	0.1613	0.0059	0.0067	0.0074	0.0976	0.0085	0.0087	0.0074	0.0074	0.1253	0.0916	0.006	0.0062	0.0056	0.031	0.0085	0.0095	0.1566
5	rs78389889	17401762	1.01	0.875109975033704	1.68	0.285465824887251	0.557727413060121	1.1715211437724	0.1235	0.0683	0.0065	0.0066	0.0088	0.0084	0.0068	0.015	0.16	0.006	0.0068	0.0076	0.0972	0.0086	0.0089	0.0071	0.0073	0.1253	0.0919	0.0063	0.0066	0.0061	0.0313	0.0088	0.0098	0.1559
5	rs4702211	17402008	1.01	0.875109975033704	1.67	0.308662716071979	0.506299825059019	1.13618569050582	0.1236	0.0683	0.0066	0.0064	0.0088	0.0083	0.0066	0.0151	0.1598	0.006	0.0069	0.0077	0.0967	0.0086	0.0089	0.0069	0.0072	0.1257	0.0921	0.0064	0.0066	0.0062	0.0315	0.009	0.01	0.1557
5	rs2173759	17404483	1.01	0.875109975033704	1.68	0.285465824887251	0.591397353679542	1.1631216211337	0.1224	0.0682	0.0072	0.0057	0.0088	0.0076	0.0055	0.0148	0.1589	0.0061	0.007	0.0081	0.0951	0.0094	0.0092	0.0061	0.0067	0.1287	0.093	0.0069	0.0067	0.0067	0.0321	0.0099	0.0106	0.1538
5	rs2036339	17404549	1.01	0.875109975033704	1.68	0.285465824887251	0.581741622590539	1.15670580427505	0.1223	0.0681	0.0072	0.0057	0.0088	0.0076	0.0055	0.0148	0.159	0.0061	0.007	0.0081	0.0952	0.0094	0.0092	0.0061	0.0067	0.1287	0.0931	0.0069	0.0067	0.0067	0.0321	0.0099	0.0106	0.1539
5	rs6883511	17406333	1.02	0.812565575704939	1.67	0.308662716071979	0.68660161111815	1.14290894884148	0.1218	0.0688	0.0069	0.0053	0.0086	0.0068	0.0048	0.0147	0.1596	0.0061	0.007	0.0083	0.0946	0.0097	0.0097	0.0054	0.0063	0.1305	0.0945	0.0069	0.0068	0.0067	0.032	0.01	0.0105	0.1532
5	rs35427720	17410429	1.02	0.812565575704939	1.67	0.308662716071979	0.672782833818891	1.08981585907769	0.1223	0.0698	0.0067	0.005	0.0086	0.0062	0.0042	0.0143	0.1612	0.0062	0.007	0.0083	0.0942	0.0096	0.0096	0.0046	0.0059	0.1321	0.0949	0.0068	0.0067	0.007	0.0319	0.0099	0.0102	0.1522
5	rs58124586	17410883	1.02	0.812565575704939	1.67	0.308662716071979	0.690918326435152	1.11752988765858	0.1225	0.0699	0.0068	0.005	0.0084	0.0062	0.0042	0.0143	0.1615	0.0062	0.007	0.0083	0.0942	0.0096	0.0096	0.0046	0.0059	0.1321	0.095	0.0068	0.0067	0.007	0.032	0.0098	0.0102	0.1517
5	rs10520848	17419701	1.03	0.752927598544599	1.68	0.285465824887251	0.70638088706024	1.10610270367853	0.1227	0.0704	0.0067	0.0048	0.0085	0.006	0.0041	0.0143	0.1619	0.0062	0.0069	0.0083	0.0943	0.0096	0.0096	0.0045	0.0058	0.1324	0.095	0.0068	0.0066	0.007	0.032	0.0098	0.0103	0.1512
5	rs72740545	17419984	1.03	0.752927598544599	1.68	0.285465824887251	0.717369751852054	1.12161623718032	0.1227	0.0704	0.0067	0.0048	0.0085	0.006	0.0041	0.0143	0.162	0.0062	0.0069	0.0083	0.0942	0.0096	0.0096	0.0044	0.0058	0.1324	0.095	0.0068	0.0067	0.007	0.0319	0.0098	0.0103	0.1511
5	rs2136880	17424002	1.03	0.752927598544599	1.67	0.308662716071979	0.739194990806658	1.19661879537457	0.1227	0.0707	0.0067	0.0046	0.0086	0.0059	0.004	0.0142	0.1622	0.0062	0.0069	0.0083	0.0945	0.0094	0.0096	0.0045	0.0058	0.1326	0.0949	0.0068	0.0066	0.007	0.032	0.0097	0.0103	0.1512
5	rs78378409	17427953	1.03	0.752927598544599	1.67	0.308662716071979	0.623739630905836	1.02737755304721	0.1231	0.0708	0.0066	0.0045	0.0086	0.0057	0.0039	0.0142	0.1628	0.0062	0.0069	0.0082	0.0944	0.0094	0.0095	0.0045	0.0057	0.1325	0.095	0.0068	0.0066	0.0068	0.0319	0.0095	0.0104	0.1514
5	rs72740558	17432569	1.04	0.69615671060944	1.67	0.308662716071979	0.379017756727072	1.03091743089235	0.1257	0.0724	0.0064	0.0035	0.0084	0.0042	0.0029	0.0139	0.1645	0.0059	0.007	0.0078	0.0937	0.0094	0.0094	0.0038	0.0046	0.134	0.0966	0.0066	0.0063	0.0069	0.0312	0.0088	0.0102	0.152
5	rs871722	17437494	1.06	0.591046266007479	1.67	0.308662716071979	0.354366973824551	1.03542607501827	0.1297	0.0753	0.0058	0.0022	0.0083	0.0025	0.0018	0.0135	0.1664	0.0056	0.0069	0.0069	0.0923	0.0093	0.009	0.0033	0.0036	0.1335	0.0995	0.0064	0.0061	0.0069	0.0303	0.0078	0.0099	0.1536
5	rs6893246	17437742	1.05	0.642211085129376	1.67	0.308662716071979	0.350077109568146	1.13684130074217	0.1305	0.0756	0.0057	0.0023	0.0083	0.0023	0.0018	0.0134	0.1668	0.0057	0.0068	0.0069	0.092	0.0094	0.0091	0.0031	0.0033	0.1335	0.0994	0.0063	0.0061	0.0072	0.0296	0.0075	0.0097	0.1537
5	rs2459828	17438198	1.05	0.642211085129376	1.67	0.308662716071979	0.364912506946837	1.04542275066799	0.1298	0.0758	0.0056	0.0024	0.0084	0.0022	0.002	0.0134	0.1675	0.0056	0.0068	0.0067	0.0921	0.0094	0.0092	0.0031	0.0033	0.1332	0.0997	0.0062	0.006	0.0072	0.0292	0.0076	0.0099	0.1537
5	rs66590274	17439167	1.05	0.642211085129376	1.67	0.308662716071979	0.423713350934549	0.928763234987702	0.1296	0.0762	0.0056	0.0025	0.0084	0.0025	0.0023	0.0136	0.1672	0.0055	0.0067	0.0067	0.0914	0.0094	0.0096	0.0031	0.0036	0.1338	0.0992	0.0062	0.006	0.007	0.0288	0.0074	0.0097	0.154
5	rs2459830	17442045	1.06	0.591046266007479	1.67	0.308662716071979	0.383208432577944	0.693587709237662	0.1293	0.0774	0.0055	0.0028	0.008	0.0028	0.0028	0.0136	0.1668	0.0053	0.0063	0.0066	0.0907	0.0093	0.0097	0.0033	0.0041	0.1334	0.0992	0.006	0.006	0.0073	0.0288	0.0072	0.0093	0.1545
5	rs7726997	17453250	1.06	0.591046266007479	1.67	0.308662716071979	0.334114599626426	0.483837775174614	0.1296	0.0783	0.0053	0.0031	0.0079	0.0031	0.0031	0.0136	0.1671	0.0052	0.0061	0.0065	0.09	0.009	0.0094	0.0035	0.0044	0.1327	0.0987	0.0058	0.0065	0.0073	0.0288	0.007	0.0089	0.1548
5	rs2457720	17454783	1.06	0.591046266007479	1.67	0.308662716071979	0.330312443834587	0.476378703121901	0.1297	0.0783	0.0053	0.0031	0.0079	0.0031	0.0031	0.0136	0.1673	0.0052	0.0061	0.0064	0.09	0.009	0.0094	0.0035	0.0044	0.1326	0.0987	0.0058	0.0065	0.0073	0.0288	0.007	0.0089	0.1547
5	rs4318775	17457266	1.06	0.591046266007479	1.67	0.308662716071979	0.340744757905703	0.442461577657479	0.1297	0.0783	0.0051	0.0031	0.0079	0.0031	0.0031	0.0136	0.1675	0.0052	0.0061	0.0064	0.09	0.009	0.0094	0.0035	0.0045	0.1326	0.0987	0.0058	0.0066	0.0073	0.0288	0.007	0.0089	0.1547
5	rs17709912	17469690	1.07	0.542615033110665	1.65	0.358901199458623	0.358576826478593	0.437424868728634	0.1292	0.0786	0.0051	0.0032	0.0078	0.003	0.0031	0.0137	0.1684	0.0051	0.0061	0.0064	0.0896	0.0089	0.0093	0.0034	0.0046	0.1326	0.098	0.0058	0.0066	0.0073	0.0287	0.007	0.0088	0.1556
5	rs1510960	17484038	1.07	0.542615033110665	1.64	0.38599849551783	0.333856983226271	0.377340877462839	0.1287	0.0787	0.0051	0.0032	0.0079	0.0031	0.0032	0.0137	0.1692	0.005	0.0059	0.0062	0.0895	0.0089	0.0091	0.0034	0.0046	0.1322	0.098	0.0057	0.0069	0.0072	0.0288	0.007	0.0087	0.1557
5	rs79792151	17497656	1.07	0.542615033110665	1.64	0.38599849551783	0.319797303754693	0.310181480226413	0.1282	0.0785	0.0051	0.0032	0.0082	0.0031	0.0033	0.0139	0.1695	0.0051	0.0059	0.0061	0.089	0.0089	0.009	0.0035	0.0047	0.1321	0.0979	0.0056	0.0071	0.0071	0.029	0.0069	0.0087	0.1562
5	rs1828450	17503951	1.07	0.542615033110665	1.64	0.38599849551783	0.294026241850596	0.275950843732749	0.1279	0.0785	0.0051	0.0032	0.0083	0.0031	0.0033	0.014	0.1697	0.0051	0.0059	0.0061	0.0889	0.0089	0.0089	0.0035	0.0047	0.1321	0.0979	0.0056	0.0071	0.0071	0.029	0.0069	0.0087	0.1564
5	rs34129312	17504826	1.07	0.542615033110665	1.66	0.333131717406117	0.306842636411971	0.279435143471736	0.1279	0.0785	0.0051	0.0032	0.0083	0.0031	0.0033	0.014	0.1696	0.0051	0.0059	0.0061	0.0889	0.009	0.009	0.0035	0.0047	0.132	0.0978	0.0056	0.0071	0.0071	0.0291	0.0069	0.0087	0.1564
5	rs113860428	17505582	1.07	0.542615033110665	1.65	0.358901199458623	0.316231695251907	0.266725692718978	0.128	0.0785	0.0051	0.0032	0.0083	0.0031	0.0033	0.014	0.1696	0.0051	0.0059	0.006	0.0889	0.009	0.009	0.0035	0.0047	0.132	0.0978	0.0056	0.0071	0.0071	0.0291	0.0069	0.0087	0.1565
5	rs151056670	17508191	1.07	0.542615033110665	1.65	0.358901199458623	0.300861312612888	0.259075095769488	0.1279	0.0786	0.0051	0.0032	0.0083	0.0031	0.0033	0.0141	0.1697	0.0051	0.0059	0.006	0.0889	0.009	0.0089	0.0035	0.0047	0.1319	0.0978	0.0056	0.0071	0.0071	0.0291	0.0069	0.0087	0.1565
5	rs148651732	17508378	1.07	0.542615033110665	1.64	0.38599849551783	0.303648105232882	0.250819328992232	0.1279	0.0787	0.005	0.0032	0.0083	0.0031	0.0033	0.0141	0.1697	0.0051	0.0059	0.006	0.0889	0.009	0.0088	0.0035	0.0047	0.1319	0.0978	0.0056	0.0071	0.0071	0.0291	0.0068	0.0087	0.1565
5	rs114713057	17602047	1.07	0.542615033110665	1.64	0.38599849551783	0.277281433414958	0.233464410079361	0.1279	0.0788	0.005	0.0032	0.0083	0.0031	0.0033	0.0141	0.1698	0.0051	0.0059	0.006	0.089	0.009	0.0088	0.0035	0.0047	0.1318	0.0977	0.0056	0.0071	0.007	0.0291	0.0068	0.0087	0.1565
5	rs75911853	17602857	1.07	0.542615033110665	1.6	0.508176723760061	0.277188061031167	0.233464410079361	0.1279	0.0788	0.005	0.0032	0.0083	0.0031	0.0033	0.0141	0.1698	0.0051	0.0059	0.006	0.089	0.009	0.0088	0.0035	0.0047	0.1318	0.0977	0.0056	0.0071	0.007	0.0291	0.0068	0.0087	0.1565
5	rs13169312	17607777	1.07	0.542615033110665	1.6	0.508176723760061	0.263419595583161	0.228969909277093	0.1279	0.0788	0.005	0.0032	0.0083	0.0031	0.0033	0.0141	0.1698	0.0051	0.0059	0.006	0.089	0.009	0.0087	0.0035	0.0048	0.1317	0.0977	0.0056	0.0071	0.007	0.0292	0.0068	0.0087	0.1565
5	rs75467862	17628336	1.07	0.542615033110665	1.6	0.508176723760061	0.175792501284183	0.164092450458626	0.1278	0.0788	0.0049	0.0032	0.0082	0.0032	0.0034	0.0142	0.1704	0.0051	0.0057	0.006	0.0891	0.009	0.0081	0.0035	0.0048	0.1313	0.0978	0.0057	0.0072	0.0069	0.0295	0.0068	0.0087	0.1565
5	rs11741692	17642139	1.07	0.542615033110665	1.6	0.508176723760061	0.148416773665208	0.140802799448455	0.1278	0.0789	0.0048	0.0032	0.0082	0.0032	0.0034	0.0142	0.1705	0.0051	0.0057	0.006	0.0892	0.009	0.008	0.0035	0.0048	0.1312	0.0978	0.0057	0.0072	0.0069	0.0296	0.0068	0.0088	0.1566
5	rs937963	17643110	1.07	0.542615033110665	1.6	0.508176723760061	0.140010172606676	0.132394466207228	0.1278	0.0789	0.0048	0.0032	0.0082	0.0032	0.0034	0.0142	0.1706	0.0051	0.0057	0.006	0.0892	0.009	0.0079	0.0035	0.0048	0.1312	0.0978	0.0057	0.0072	0.0069	0.0296	0.0068	0.0088	0.1566
5	rs115980864	17647812	1.07	0.542615033110665	1.6	0.508176723760061	0.150688079218897	0.137398387147485	0.1278	0.0787	0.0048	0.0032	0.0082	0.0032	0.0034	0.0142	0.1706	0.0051	0.0057	0.0061	0.0889	0.009	0.0079	0.0036	0.0048	0.1312	0.0978	0.0057	0.0072	0.007	0.0297	0.0068	0.0088	0.1565
5	rs6873619	17651389	1.07	0.542615033110665	1.6	0.508176723760061	0.150555850653019	0.1368491957257	0.1278	0.0787	0.0048	0.0032	0.0082	0.0032	0.0034	0.0142	0.1706	0.0051	0.0057	0.0061	0.0889	0.0091	0.0079	0.0036	0.0048	0.1312	0.0978	0.0057	0.0072	0.007	0.0297	0.0068	0.0088	0.1565
5	rs76300163	17656082	1.08	0.496867270490283	1.6	0.508176723760061	0.111424084985996	0.0328564964502637	0.1273	0.0796	0.0049	0.0034	0.0084	0.0036	0.0041	0.0143	0.1721	0.005	0.0055	0.0058	0.0869	0.0091	0.0073	0.0036	0.005	0.1303	0.0982	0.0061	0.007	0.0063	0.0291	0.006	0.0087	0.158
5	rs1995849	17656351	1.08	0.496867270490283	1.6	0.508176723760061	0.111368998091969	0.0330080728018168	0.1273	0.0796	0.0049	0.0034	0.0084	0.0036	0.0041	0.0143	0.1721	0.005	0.0055	0.0058	0.0869	0.0091	0.0073	0.0036	0.005	0.1303	0.0982	0.0061	0.007	0.0063	0.0291	0.006	0.0087	0.158
5	rs2102483	17665099	1.08	0.496867270490283	1.6	0.508176723760061	0.108202685298765	0.0312597484489833	0.1269	0.0797	0.0049	0.0034	0.0084	0.0036	0.0041	0.0143	0.1723	0.005	0.0056	0.0058	0.0872	0.0092	0.0073	0.0036	0.005	0.1302	0.0983	0.0061	0.0071	0.0063	0.0291	0.006	0.0086	0.1579
5	rs188989553	17665294	1.08	0.496867270490283	1.6	0.508176723760061	0.108121546312747	0.0313584667031971	0.1269	0.0797	0.0049	0.0034	0.0084	0.0036	0.0041	0.0143	0.1723	0.005	0.0056	0.0058	0.0872	0.0092	0.0073	0.0036	0.005	0.1302	0.0983	0.0061	0.0071	0.0063	0.0291	0.006	0.0086	0.1579
5	rs72742685	17667503	1.08	0.496867270490283	1.6	0.508176723760061	0.12216738159947	0.0404340865136578	0.1269	0.0797	0.0049	0.0034	0.0084	0.0036	0.0042	0.0143	0.1723	0.0051	0.0056	0.0058	0.0872	0.0092	0.0073	0.0036	0.005	0.1303	0.0983	0.0061	0.0071	0.0063	0.0291	0.006	0.0086	0.1577
5	rs77498153	17670888	1.08	0.496867270490283	1.6	0.508176723760061	0.121934336499583	0.0384593419743083	0.1269	0.0797	0.0049	0.0034	0.0084	0.0036	0.0042	0.0143	0.1723	0.0051	0.0056	0.0058	0.0872	0.0092	0.0073	0.0036	0.005	0.1303	0.0983	0.0061	0.0071	0.0063	0.0291	0.006	0.0086	0.1577
5	rs115174630	17671155	1.08	0.496867270490283	1.6	0.508176723760061	0.121701562694319	0.0394960144567185	0.1269	0.0797	0.0049	0.0034	0.0084	0.0036	0.0042	0.0143	0.1723	0.0051	0.0056	0.0058	0.0872	0.0092	0.0073	0.0036	0.005	0.1303	0.0983	0.0061	0.0071	0.0063	0.0291	0.006	0.0086	0.1577
5	rs35915837	17672743	1.08	0.496867270490283	1.6	0.508176723760061	0.120108583117399	0.0397158453180618	0.1269	0.0797	0.0049	0.0034	0.0084	0.0036	0.0042	0.0143	0.1723	0.0051	0.0056	0.0058	0.0872	0.0092	0.0073	0.0036	0.005	0.1303	0.0983	0.006	0.0071	0.0063	0.0291	0.006	0.0086	0.1576
5	rs72742692	17680532	1.08	0.496867270490283	1.6	0.508176723760061	0.117358782789794	0.0382967962738391	0.1268	0.0798	0.0049	0.0034	0.0084	0.0036	0.0044	0.0143	0.1726	0.0052	0.0056	0.0058	0.0871	0.0092	0.0073	0.0037	0.0051	0.1308	0.0981	0.006	0.0071	0.0062	0.0289	0.006	0.0089	0.1566
5	rs114538519	17687156	1.08	0.496867270490283	1.62	0.444280725791627	0.110709266035742	0.0336686125553273	0.1268	0.0798	0.0049	0.0035	0.0084	0.0037	0.0045	0.0143	0.1727	0.0052	0.0056	0.0058	0.0871	0.0092	0.0073	0.0037	0.0051	0.1309	0.098	0.006	0.0071	0.0062	0.0288	0.006	0.0089	0.1564
5	rs7444953	17698130	1.08	0.496867270490283	1.62	0.444280725791627	0.102561461633211	0.025648658810426	0.1268	0.0799	0.005	0.0035	0.0083	0.0037	0.0045	0.0142	0.1727	0.0051	0.0055	0.0058	0.0871	0.0091	0.0073	0.0037	0.0051	0.131	0.098	0.006	0.0071	0.0062	0.0288	0.0061	0.0089	0.1563
5	rs114180326	17703148	1.08	0.496867270490283	1.62	0.444280725791627	0.103611489127814	0.0257836955249316	0.1269	0.0799	0.005	0.0035	0.0083	0.0037	0.0045	0.0142	0.1728	0.0051	0.0055	0.0058	0.0871	0.0091	0.0073	0.0038	0.0051	0.1312	0.098	0.006	0.0071	0.0062	0.0288	0.0061	0.0088	0.1563
5	rs72742701	17704897	1.08	0.496867270490283	1.62	0.444280725791627	0.105039604204324	0.0256037211867234	0.1269	0.0799	0.0049	0.0035	0.0083	0.0037	0.0045	0.0142	0.1728	0.0051	0.0055	0.0058	0.0871	0.0091	0.0073	0.0038	0.0051	0.1312	0.0979	0.006	0.0071	0.0062	0.0288	0.0061	0.0088	0.1563
5	rs4389721	17720338	1.08	0.496867270490283	1.62	0.444280725791627	0.0936073892286253	0.0189790100433625	0.127	0.0801	0.0049	0.0036	0.0081	0.0038	0.0047	0.0141	0.1733	0.005	0.0055	0.0057	0.087	0.0091	0.0071	0.0038	0.0052	0.1311	0.0979	0.0061	0.007	0.0062	0.0287	0.0061	0.0087	0.1563
5	rs6868514	17721763	1.08	0.496867270490283	1.62	0.444280725791627	0.0986830981547931	0.0198044110998332	0.127	0.0801	0.0049	0.0037	0.0081	0.0039	0.0048	0.0141	0.1735	0.005	0.0055	0.0057	0.0868	0.0091	0.0072	0.0038	0.0052	0.1311	0.0977	0.006	0.0071	0.0061	0.0287	0.0061	0.0087	0.1562
5	rs76183368	17721824	1.08	0.496867270490283	1.61	0.475515229965307	0.0989899317193758	0.0198044110998332	0.1269	0.0801	0.0049	0.0037	0.0081	0.0039	0.0048	0.0141	0.1736	0.005	0.0055	0.0057	0.0868	0.0091	0.0072	0.0038	0.0052	0.1311	0.0977	0.006	0.0071	0.0061	0.0287	0.0061	0.0087	0.1562
5	rs34793356	17725542	1.09	0.453749840114468	1.61	0.475515229965307	0.0887472358290022	0.0215476404171918	0.1267	0.0803	0.0048	0.0039	0.0079	0.0042	0.0051	0.0141	0.1738	0.005	0.0054	0.0057	0.0863	0.0089	0.007	0.004	0.0053	0.1309	0.0984	0.0061	0.007	0.006	0.0286	0.006	0.0085	0.1561
5	rs62348898	17727520	1.09	0.453749840114468	1.61	0.475515229965307	0.119705142670736	0.084980754784386	0.1263	0.081	0.0046	0.0046	0.0072	0.0051	0.0057	0.0139	0.1742	0.005	0.0052	0.0058	0.0852	0.0085	0.0065	0.0044	0.0057	0.13	0.1001	0.0063	0.0069	0.0059	0.0284	0.0059	0.008	0.1555
5	rs6872318	17727693	1.08	0.496867270490283	1.61	0.475515229965307	0.121847014532726	0.110451525745496	0.1263	0.081	0.0046	0.0046	0.0072	0.0051	0.0057	0.0139	0.1742	0.005	0.0052	0.0058	0.0851	0.0085	0.0065	0.0045	0.0057	0.13	0.1003	0.0063	0.0069	0.0059	0.0284	0.0059	0.008	0.1555
5	rs7716668	17727843	1.08	0.496867270490283	1.6	0.508176723760061	0.108581832373584	0.133118058492342	0.1261	0.081	0.0047	0.0047	0.007	0.0052	0.0058	0.0138	0.174	0.005	0.0052	0.0058	0.0849	0.0085	0.0064	0.0046	0.0058	0.13	0.1005	0.0063	0.0069	0.0059	0.0284	0.0059	0.0079	0.1559
5	rs68031062	17728107	1.08	0.496867270490283	1.59	0.542287549749139	0.123190144876749	0.246779211477227	0.1261	0.081	0.0047	0.0048	0.0069	0.0053	0.006	0.0142	0.1741	0.005	0.0051	0.0059	0.0848	0.0082	0.0063	0.0047	0.0059	0.1295	0.1007	0.0061	0.0068	0.0061	0.0282	0.0059	0.0078	0.1562
5	rs58401277	17728175	1.08	0.496867270490283	1.59	0.542287549749139	0.131072405902782	0.264320271843822	0.1259	0.0807	0.0047	0.0049	0.0068	0.0054	0.0059	0.0144	0.1743	0.0051	0.005	0.0059	0.0852	0.0082	0.0062	0.0047	0.006	0.1296	0.1007	0.0061	0.0068	0.0061	0.0282	0.0059	0.0075	0.1561
5	rs11955299	17731387	1.09	0.453749840114468	1.57	0.614941920479678	0.197779654690141	0.310181480226413	0.1243	0.0813	0.0044	0.0054	0.0066	0.0057	0.0062	0.0148	0.1781	0.0053	0.0051	0.0055	0.0837	0.0087	0.0057	0.0052	0.0055	0.1301	0.0995	0.0059	0.0065	0.0061	0.0293	0.0055	0.0075	0.1546
5	rs7705713	17732918	1.08	0.496867270490283	1.57	0.614941920479678	0.20186939815755	0.313429177770568	0.1241	0.0815	0.0044	0.0054	0.0066	0.0057	0.0062	0.0148	0.1781	0.0055	0.0051	0.0055	0.0833	0.0086	0.0057	0.0052	0.0054	0.1312	0.0989	0.0058	0.0065	0.006	0.0294	0.0054	0.0075	0.1545
5	rs115665537	17733618	1.09	0.453749840114468	1.57	0.614941920479678	0.190348493192319	0.258166256845723	0.124	0.0815	0.0044	0.0053	0.0065	0.0057	0.006	0.0148	0.1782	0.0055	0.0051	0.0054	0.0834	0.0086	0.0057	0.0052	0.0054	0.1314	0.099	0.0058	0.0065	0.006	0.0294	0.0054	0.0075	0.1545
5	rs76177735	17734165	1.09	0.453749840114468	1.57	0.614941920479678	0.189856335291616	0.247451118130598	0.1239	0.0816	0.0044	0.0053	0.0065	0.0056	0.006	0.0148	0.1782	0.0055	0.0051	0.0054	0.0834	0.0087	0.0057	0.0052	0.0053	0.1315	0.0991	0.0058	0.0065	0.0061	0.0294	0.0054	0.0076	0.1545
5	rs1514858	17740358	1.09	0.453749840114468	1.57	0.614941920479678	0.19523330092196	0.28001716471745	0.1235	0.0817	0.0043	0.0052	0.0064	0.0056	0.0059	0.0148	0.1785	0.0055	0.005	0.0053	0.0835	0.0087	0.0057	0.0052	0.0051	0.132	0.0993	0.0058	0.0064	0.006	0.0295	0.0051	0.0077	0.1546
5	rs17560840	17746329	1.09	0.453749840114468	1.57	0.614941920479678	0.231827125975476	0.373279883002207	0.1232	0.0817	0.0043	0.0053	0.0064	0.0056	0.0061	0.0148	0.1784	0.0055	0.005	0.0053	0.0835	0.0088	0.0054	0.0053	0.0052	0.1313	0.1	0.0058	0.0065	0.006	0.0296	0.0051	0.0077	0.1549
5	Affx-26202349	17759237	1.08	0.496867270490283	1.57	0.614941920479678	0.349496612744565	0.462357022228714	0.1226	0.0824	0.0042	0.0053	0.0064	0.0056	0.0062	0.0148	0.1784	0.0055	0.005	0.005	0.0835	0.0088	0.0048	0.0053	0.0052	0.1312	0.1017	0.0057	0.0064	0.0058	0.0297	0.005	0.0076	0.1542
5	rs6451281	17762135	1.08	0.496867270490283	1.57	0.614941920479678	0.363673123403832	0.473133263052596	0.1226	0.0825	0.0041	0.0054	0.0065	0.0055	0.0061	0.0148	0.1786	0.0054	0.005	0.0049	0.0837	0.0089	0.0047	0.0053	0.0051	0.1304	0.1018	0.0057	0.0063	0.0059	0.0297	0.005	0.0075	0.1552
5	rs1514870	17764192	1.08	0.496867270490283	1.57	0.614941920479678	0.378852815375189	0.470028468157934	0.1223	0.0826	0.0041	0.0054	0.0066	0.0055	0.0061	0.0148	0.1786	0.0055	0.0051	0.0049	0.0839	0.0089	0.0046	0.0053	0.0049	0.1303	0.1019	0.0057	0.0063	0.0059	0.0296	0.005	0.0076	0.1553
5	rs79852362	17767122	1.09	0.453749840114468	1.57	0.614941920479678	0.38122045983177	0.469758737588602	0.1221	0.0826	0.004	0.0053	0.0066	0.0054	0.0061	0.0148	0.1785	0.0054	0.0051	0.005	0.0844	0.0089	0.0046	0.0053	0.0048	0.1306	0.1018	0.0057	0.0063	0.0059	0.0297	0.005	0.0076	0.1553
5	rs13163345	17767376	1.09	0.453749840114468	1.56	0.653525583231	0.384536660996603	0.495150429884833	0.1221	0.0826	0.004	0.0053	0.0066	0.0054	0.0061	0.0148	0.1785	0.0054	0.0051	0.005	0.0844	0.0089	0.0046	0.0053	0.0048	0.1306	0.1018	0.0057	0.0063	0.0059	0.0297	0.005	0.0076	0.1553
5	rs116055422	17768665	1.09	0.453749840114468	1.52	0.823332010267983	0.371577120496086	0.430294027265082	0.122	0.0826	0.004	0.0052	0.0066	0.0054	0.0061	0.0148	0.1785	0.0054	0.0051	0.0049	0.0845	0.0089	0.0046	0.0053	0.0047	0.1306	0.1017	0.0057	0.0063	0.0059	0.0297	0.005	0.0076	0.1554
5	rs7714364	17780425	1.09	0.453749840114468	1.51	0.869735485018148	0.371740441615989	0.420835442213674	0.1217	0.0828	0.004	0.0051	0.0065	0.0054	0.006	0.0147	0.1785	0.0055	0.0052	0.0049	0.0848	0.0089	0.0046	0.0052	0.0045	0.1308	0.1015	0.0057	0.0062	0.0059	0.0299	0.0049	0.0075	0.156
5	rs115458830	17781633	1.09	0.453749840114468	1.51	0.869735485018148	0.363134934537425	0.413648584576686	0.1216	0.0828	0.004	0.0051	0.0065	0.0054	0.006	0.0147	0.1784	0.0055	0.0052	0.005	0.0847	0.0089	0.0046	0.0052	0.0045	0.1309	0.1015	0.0057	0.0062	0.0059	0.0299	0.005	0.0075	0.156
5	rs41420449	17783686	1.09	0.453749840114468	1.51	0.869735485018148	0.368914726478835	0.421228415883212	0.1215	0.0828	0.004	0.0051	0.0066	0.0054	0.006	0.0147	0.1784	0.0055	0.0052	0.005	0.0847	0.0089	0.0046	0.0052	0.0045	0.1309	0.1015	0.0057	0.0062	0.0059	0.0299	0.005	0.0075	0.156
5	rs76690031	17787954	1.09	0.453749840114468	1.51	0.869735485018148	0.366154048918289	0.422932446542514	0.1212	0.0828	0.004	0.0051	0.0066	0.0054	0.0061	0.0146	0.1785	0.0054	0.0053	0.005	0.0847	0.0089	0.0046	0.0053	0.0046	0.1308	0.1013	0.0057	0.0062	0.006	0.0299	0.0051	0.0075	0.1562
5	rs11948577	17791227	1.09	0.453749840114468	1.5	0.917750694748585	0.3716315568018	0.449911931592708	0.1212	0.0828	0.0039	0.0051	0.0066	0.0054	0.0061	0.0146	0.1786	0.0054	0.0053	0.005	0.0847	0.009	0.0046	0.0053	0.0046	0.1307	0.1012	0.0057	0.0062	0.006	0.03	0.0051	0.0075	0.1563
5	rs11738744	17794035	1.09	0.453749840114468	1.5	0.917750694748585	0.373812343388196	0.444055301329009	0.1209	0.0827	0.004	0.005	0.0066	0.0055	0.0062	0.0145	0.1787	0.0053	0.0054	0.0051	0.0848	0.0092	0.0047	0.0054	0.0047	0.1302	0.101	0.0057	0.0061	0.0061	0.03	0.0053	0.0075	0.1562
5	rs34882055	17794765	1.09	0.453749840114468	1.5	0.917750694748585	0.381385923842569	0.44924538265958	0.1209	0.0827	0.004	0.005	0.0066	0.0055	0.0062	0.0145	0.1786	0.0053	0.0054	0.0051	0.0847	0.0092	0.0047	0.0054	0.0047	0.1301	0.1011	0.0057	0.0061	0.0061	0.03	0.0053	0.0075	0.1561
5	rs1514865	17794814	1.09	0.453749840114468	1.5	0.917750694748585	0.383706245223454	0.459673131778485	0.1209	0.0827	0.004	0.005	0.0066	0.0055	0.0062	0.0145	0.1786	0.0053	0.0054	0.0051	0.0847	0.0092	0.0047	0.0054	0.0047	0.1301	0.1011	0.0057	0.0061	0.0061	0.03	0.0053	0.0075	0.1561
5	rs4302590	17798652	1.09	0.453749840114468	1.5	0.917750694748585	0.425867823881724	0.468545449525885	0.1208	0.0828	0.004	0.0053	0.0066	0.0055	0.0064	0.0143	0.1779	0.0051	0.0055	0.0052	0.0848	0.0092	0.0048	0.0053	0.0049	0.13	0.1013	0.0057	0.0061	0.0064	0.03	0.0055	0.0074	0.156
5	rs17659598	17800842	1.09	0.453749840114468	1.5	0.917750694748585	0.479375268129914	0.555357781023941	0.1203	0.0828	0.0039	0.0056	0.0066	0.0055	0.0064	0.0143	0.1779	0.005	0.0056	0.0052	0.0851	0.0095	0.0048	0.0053	0.005	0.1301	0.1016	0.0057	0.0061	0.0063	0.03	0.0054	0.007	0.156
5	rs971717	17802631	1.09	0.453749840114468	1.5	0.917750694748585	0.504651725316656	0.570602613635578	0.1204	0.0828	0.004	0.0056	0.0066	0.0055	0.0065	0.0143	0.1781	0.0048	0.0056	0.0052	0.0851	0.0094	0.0048	0.0053	0.005	0.1301	0.1016	0.0057	0.0062	0.0063	0.0299	0.0054	0.0067	0.156
5	rs971715	17803067	1.1	0.413206464175836	1.51	0.869735485018148	0.529318611647599	0.572019245973687	0.1201	0.0828	0.004	0.0057	0.0066	0.0056	0.0065	0.0143	0.1779	0.0048	0.0056	0.0052	0.0853	0.0094	0.0048	0.0053	0.005	0.1302	0.1015	0.0057	0.0062	0.0063	0.0299	0.0054	0.0067	0.1559
5	rs79038279	17804218	1.11	0.375177619549844	1.51	0.869735485018148	0.441694214094478	0.285154906800068	0.119	0.0822	0.0041	0.0057	0.0067	0.005	0.0059	0.0144	0.1774	0.0047	0.006	0.0053	0.0845	0.0095	0.0049	0.0052	0.0052	0.131	0.1034	0.0054	0.0059	0.0064	0.0298	0.0055	0.0062	0.1571
5	rs13362304	17807100	1.11	0.375177619549844	1.51	0.869735485018148	0.456657987810536	0.348183447255565	0.1188	0.0821	0.0041	0.0057	0.0067	0.0049	0.0058	0.0145	0.1773	0.0047	0.0061	0.0053	0.0841	0.0095	0.0049	0.0051	0.0052	0.1312	0.1038	0.0054	0.0059	0.0065	0.0298	0.0055	0.0062	0.1574
5	rs16887557	17807202	1.11	0.375177619549844	1.51	0.869735485018148	0.466911855942327	0.349053368000104	0.1188	0.0821	0.0041	0.0057	0.0067	0.0049	0.0058	0.0145	0.1774	0.0047	0.0061	0.0053	0.0841	0.0095	0.0048	0.0051	0.0052	0.1312	0.1038	0.0054	0.0059	0.0065	0.0298	0.0055	0.0062	0.1574
5	rs17710639	17808002	1.11	0.375177619549844	1.53	0.778525311864042	0.315681156029967	0.0825580642487778	0.1183	0.0823	0.0042	0.0048	0.0066	0.0041	0.0052	0.0148	0.1765	0.0047	0.0062	0.0052	0.0843	0.0096	0.0046	0.0052	0.0047	0.1325	0.1049	0.0056	0.0057	0.0059	0.0302	0.0053	0.0059	0.1592
5	rs7703058	17808118	1.11	0.375177619549844	1.55	0.693638871087907	0.323789328523991	0.0727249699591535	0.1179	0.0822	0.0043	0.0047	0.0066	0.004	0.0051	0.0148	0.1763	0.0047	0.0063	0.0052	0.0842	0.0097	0.0045	0.0051	0.0048	0.1325	0.1051	0.0056	0.0056	0.0059	0.0303	0.0053	0.0059	0.1597
5	rs17659700	17809857	1.11	0.375177619549844	1.55	0.693638871087907	0.40952741739468	0.015566125073481	0.1149	0.0822	0.0045	0.0041	0.0071	0.0034	0.0044	0.0159	0.1731	0.0045	0.0069	0.0052	0.0855	0.0099	0.0047	0.0045	0.0045	0.134	0.1082	0.0061	0.0046	0.0057	0.0312	0.005	0.0058	0.1604
5	rs13176305	17811111	1.11	0.375177619549844	1.55	0.693638871087907	0.41227646916752	0.0152501814833402	0.1149	0.0822	0.0045	0.0041	0.0071	0.0034	0.0044	0.0159	0.173	0.0045	0.0069	0.0052	0.0856	0.0099	0.0047	0.0045	0.0045	0.134	0.1083	0.0061	0.0046	0.0057	0.0312	0.005	0.0058	0.1604
5	rs76451514	17815714	1.11	0.375177619549844	1.55	0.693638871087907	0.400939445674542	0.0145255103414137	0.1149	0.0822	0.0045	0.0041	0.0071	0.0034	0.0044	0.0159	0.1728	0.0045	0.0069	0.0052	0.0856	0.0099	0.0047	0.0045	0.0045	0.134	0.1083	0.0061	0.0046	0.0057	0.0312	0.005	0.0058	0.1606
5	rs78209314	17819515	1.11	0.375177619549844	1.56	0.653525583231	0.383263728912434	0.0138184409764091	0.1148	0.0823	0.0045	0.0041	0.0071	0.0034	0.0044	0.0159	0.1726	0.0045	0.0069	0.0052	0.0857	0.0099	0.0047	0.0045	0.0045	0.134	0.1084	0.0061	0.0046	0.0056	0.0312	0.005	0.0058	0.1607
5	rs1513088	17820745	1.11	0.375177619549844	1.57	0.614941920479678	0.376766717270772	0.0137520216307888	0.1148	0.0823	0.0045	0.0041	0.0071	0.0034	0.0044	0.0159	0.1727	0.0045	0.0069	0.0052	0.0857	0.0099	0.0047	0.0045	0.0045	0.134	0.1084	0.0061	0.0046	0.0056	0.0312	0.005	0.0058	0.1607
5	rs79619750	17821874	1.11	0.375177619549844	1.57	0.614941920479678	0.343771308649587	0.0133568750284817	0.115	0.0823	0.0045	0.0041	0.0071	0.0034	0.0044	0.0159	0.1727	0.0045	0.0066	0.0052	0.0858	0.0099	0.0047	0.0045	0.0045	0.1341	0.1085	0.006	0.0046	0.0056	0.0312	0.0049	0.0058	0.1607
5	rs6451765	17843539	1.11	0.375177619549844	1.58	0.577869115575703	0.329391024437921	0.0124258456638131	0.1151	0.0825	0.0045	0.004	0.0071	0.0033	0.0042	0.016	0.1724	0.0045	0.0065	0.0051	0.0858	0.01	0.0047	0.0044	0.0043	0.1345	0.1089	0.006	0.0045	0.0056	0.0313	0.0049	0.0058	0.1608
5	rs114724216	17844764	1.11	0.375177619549844	1.58	0.577869115575703	0.318941655042756	0.0111675393493507	0.1151	0.0824	0.0045	0.004	0.0071	0.0033	0.0042	0.016	0.1725	0.0044	0.0065	0.0052	0.0858	0.01	0.0047	0.0044	0.0043	0.1346	0.1088	0.006	0.0045	0.0056	0.0312	0.0049	0.0058	0.1609
5	rs73757439	17852849	1.11	0.375177619549844	1.58	0.577869115575703	0.318087209535863	0.011078144951507	0.1151	0.0825	0.0046	0.004	0.0071	0.0033	0.0042	0.016	0.1725	0.0044	0.0065	0.0052	0.0858	0.0101	0.0047	0.0044	0.0042	0.1345	0.1088	0.006	0.0045	0.0056	0.0312	0.0049	0.0058	0.1609
5	rs78660149	17856031	1.11	0.375177619549844	1.58	0.577869115575703	0.318740500778454	0.0105494670929533	0.1151	0.0825	0.0046	0.004	0.0071	0.0033	0.0042	0.016	0.1725	0.0044	0.0065	0.0052	0.0858	0.0101	0.0047	0.0044	0.0042	0.1345	0.1088	0.006	0.0045	0.0056	0.0312	0.0049	0.0058	0.1609
5	rs10044528	17856267	1.11	0.375177619549844	1.58	0.577869115575703	0.314232152744844	0.010841548984753	0.1151	0.0825	0.0046	0.004	0.0071	0.0033	0.0042	0.016	0.1725	0.0044	0.0065	0.0052	0.0859	0.0101	0.0047	0.0044	0.0042	0.1345	0.1087	0.006	0.0045	0.0056	0.0312	0.0049	0.0058	0.1609
5	rs17659838	17858641	1.11	0.375177619549844	1.58	0.577869115575703	0.315131121253096	0.0106366640117926	0.1152	0.0825	0.0046	0.004	0.0071	0.0033	0.0042	0.016	0.1725	0.0044	0.0065	0.0052	0.0859	0.0101	0.0047	0.0044	0.0042	0.1345	0.1087	0.006	0.0045	0.0056	0.0312	0.0049	0.0058	0.161
5	rs34994543	17867773	1.11	0.375177619549844	1.58	0.577869115575703	0.316231695251907	0.0141866110233207	0.1155	0.0825	0.0046	0.0039	0.0071	0.0033	0.0041	0.016	0.1723	0.0044	0.0064	0.0051	0.0861	0.01	0.0046	0.0044	0.0042	0.1345	0.1088	0.0058	0.0044	0.0056	0.0313	0.0047	0.0058	0.1612
5	rs10040999	17872367	1.11	0.375177619549844	1.58	0.577869115575703	0.314681468086266	0.0168619753089655	0.1155	0.0826	0.0046	0.0039	0.0071	0.0033	0.0041	0.016	0.1723	0.0044	0.0064	0.0051	0.0861	0.01	0.0046	0.0044	0.0042	0.1345	0.1088	0.0058	0.0044	0.0056	0.0313	0.0047	0.0058	0.1612
5	rs12153438	17872945	1.11	0.375177619549844	1.58	0.577869115575703	0.315931338603218	0.0180187477433924	0.1155	0.0826	0.0046	0.004	0.0071	0.0033	0.0041	0.016	0.1723	0.0044	0.0064	0.0051	0.0861	0.01	0.0046	0.0044	0.0042	0.1344	0.1088	0.0059	0.0044	0.0056	0.0313	0.0047	0.0058	0.1612
5	rs3860735	17878098	1.11	0.375177619549844	1.59	0.542287549749139	0.326176636021217	0.011107902440145	0.1154	0.0825	0.0046	0.004	0.007	0.0033	0.0042	0.016	0.1722	0.0044	0.0064	0.0052	0.086	0.01	0.0046	0.0045	0.0042	0.1343	0.1087	0.0059	0.0045	0.0055	0.0313	0.0047	0.0058	0.1612
5	rs2380159	17889115	1.11	0.375177619549844	1.59	0.542287549749139	0.321007325938943	0.0160281599278146	0.1145	0.0823	0.0045	0.004	0.007	0.0034	0.0043	0.0162	0.1725	0.0045	0.0065	0.0052	0.0855	0.0103	0.0047	0.0048	0.0043	0.134	0.1084	0.0059	0.0047	0.0055	0.0314	0.0048	0.006	0.1616
5	rs12520483	17889169	1.11	0.375177619549844	1.6	0.508176723760061	0.321209229281822	0.0159923811496236	0.1145	0.0823	0.0045	0.004	0.007	0.0034	0.0043	0.0162	0.1725	0.0045	0.0065	0.0052	0.0855	0.0103	0.0047	0.0048	0.0043	0.134	0.1084	0.0059	0.0047	0.0055	0.0314	0.0048	0.006	0.1616
5	rs62349590	17909505	1.11	0.375177619549844	1.6	0.508176723760061	0.331183905929958	0.0255139579225171	0.1142	0.0821	0.0045	0.004	0.0068	0.0034	0.0045	0.0163	0.1724	0.0046	0.0065	0.0051	0.0854	0.0104	0.0048	0.005	0.0044	0.1336	0.1082	0.0059	0.0048	0.0056	0.0316	0.0048	0.006	0.1615
5	rs115643349	17925353	1.11	0.375177619549844	1.61	0.475515229965307	0.32887970504165	0.0350076971733541	0.1138	0.082	0.0045	0.004	0.0067	0.0036	0.0046	0.0165	0.1725	0.0047	0.0065	0.0051	0.0854	0.0106	0.0049	0.0052	0.0044	0.1329	0.1079	0.0059	0.005	0.0057	0.0316	0.0049	0.0061	0.1613
5	rs72747124	17932523	1.11	0.375177619549844	1.61	0.475515229965307	0.321360700462985	0.03982596682484	0.1137	0.0819	0.0045	0.004	0.0067	0.0037	0.0047	0.0166	0.1726	0.0048	0.0065	0.0051	0.0853	0.0107	0.0049	0.0054	0.0044	0.1326	0.1078	0.0059	0.005	0.0058	0.0316	0.0049	0.0062	0.1612
5	rs4866257	17933250	1.11	0.375177619549844	1.62	0.444280725791627	0.331594419950236	0.0416065213949359	0.1136	0.0819	0.0045	0.004	0.0067	0.0037	0.0047	0.0166	0.1726	0.0048	0.0065	0.0051	0.0853	0.0107	0.0049	0.0054	0.0044	0.1325	0.1078	0.0059	0.005	0.0058	0.0316	0.0049	0.0062	0.1612
5	rs35163803	17971495	1.1	0.413206464175836	1.63	0.414449909043039	0.317233967661505	0.0577211380326175	0.1134	0.0821	0.0046	0.0039	0.0067	0.0037	0.0048	0.0171	0.1713	0.005	0.0066	0.0057	0.0852	0.0108	0.0051	0.0053	0.0044	0.1313	0.1076	0.0059	0.0052	0.0059	0.032	0.005	0.0065	0.1612
5	rs16887418	17977803	1.1	0.413206464175836	1.63	0.414449909043039	0.320149979315215	0.0588280991512616	0.1134	0.082	0.0046	0.0039	0.0067	0.0037	0.0048	0.0172	0.1712	0.005	0.0066	0.0057	0.0852	0.0108	0.0051	0.0053	0.0044	0.1312	0.1075	0.0059	0.0052	0.0059	0.0321	0.005	0.0065	0.1611
5	rs4866282	17978342	1.1	0.413206464175836	1.64	0.38599849551783	0.318489151631711	0.0575914987783686	0.1134	0.082	0.0046	0.0039	0.0067	0.0037	0.0048	0.0172	0.1712	0.005	0.0066	0.0057	0.0852	0.0108	0.0051	0.0053	0.0044	0.1312	0.1075	0.0059	0.0052	0.0059	0.0321	0.005	0.0065	0.1611
5	rs692141	17987928	1.11	0.375177619549844	1.64	0.38599849551783	0.372666619341738	0.0932049453446459	0.1134	0.082	0.0047	0.0039	0.0067	0.0037	0.0048	0.0172	0.1711	0.005	0.0066	0.0057	0.0852	0.0108	0.0051	0.0054	0.0045	0.131	0.1075	0.006	0.0052	0.0059	0.0321	0.005	0.0065	0.1611
5	rs116076413	17994663	1.11	0.375177619549844	1.64	0.38599849551783	0.426976284096513	0.10017783667289	0.1133	0.0821	0.0049	0.0039	0.0068	0.0037	0.0048	0.0172	0.1698	0.0053	0.0067	0.0058	0.0852	0.0109	0.0053	0.0055	0.0045	0.1302	0.1075	0.006	0.0053	0.0062	0.032	0.0053	0.0066	0.1609
5	rs114976759	18002977	1.11	0.375177619549844	1.64	0.38599849551783	0.427268221900348	0.151765526550299	0.1132	0.0821	0.0052	0.0039	0.007	0.0038	0.0048	0.0171	0.1687	0.0055	0.0068	0.0059	0.0853	0.0111	0.0054	0.0057	0.0046	0.1294	0.1075	0.0061	0.0054	0.0064	0.0319	0.0055	0.0067	0.1608
5	rs505682	18007227	1.11	0.375177619549844	1.63	0.414449909043039	0.40088287618703	0.130681780387496	0.1132	0.0821	0.0052	0.004	0.007	0.0038	0.0048	0.0171	0.1684	0.0055	0.0068	0.0059	0.0853	0.0112	0.0055	0.0057	0.0046	0.1293	0.1075	0.0061	0.0054	0.0065	0.0319	0.0056	0.0068	0.1608
5	rs116535333	18009349	1.11	0.375177619549844	1.64	0.38599849551783	0.370271869711065	0.21448065770206	0.1125	0.0804	0.0057	0.0038	0.0074	0.0037	0.0046	0.0173	0.1666	0.0058	0.0069	0.006	0.0857	0.0113	0.0062	0.0058	0.0048	0.1282	0.1067	0.0063	0.0057	0.0071	0.0322	0.0061	0.0072	0.1616
5	rs76238793	18011717	1.11	0.375177619549844	1.63	0.414449909043039	0.346444035915565	0.186258923627492	0.1125	0.0802	0.0057	0.0038	0.0074	0.0037	0.0045	0.0174	0.1664	0.0058	0.0069	0.006	0.0857	0.0113	0.0063	0.0058	0.0049	0.1282	0.1067	0.0062	0.0058	0.0072	0.0322	0.0062	0.0072	0.1617
5	rs6860546	18011718	1.11	0.375177619549844	1.64	0.38599849551783	0.346391526599159	0.186667144568023	0.1125	0.0802	0.0057	0.0038	0.0074	0.0037	0.0045	0.0174	0.1664	0.0058	0.0069	0.006	0.0857	0.0113	0.0063	0.0058	0.0049	0.1282	0.1067	0.0062	0.0058	0.0072	0.0322	0.0062	0.0072	0.1617
5	rs11954613	18026124	1.11	0.375177619549844	1.64	0.38599849551783	0.354260727154158	0.20334728517	0.1125	0.08	0.0058	0.0038	0.0074	0.0038	0.0045	0.0173	0.1664	0.0058	0.0069	0.0061	0.0856	0.0113	0.0064	0.0059	0.005	0.1279	0.1067	0.0062	0.0057	0.0073	0.0322	0.0064	0.0073	0.1616
5	rs116694993	18028886	1.11	0.375177619549844	1.63	0.414449909043039	0.357508624796396	0.22559048049696	0.1125	0.08	0.0058	0.0038	0.0074	0.0038	0.0045	0.0173	0.1664	0.0058	0.0069	0.0061	0.0856	0.0113	0.0064	0.0058	0.005	0.1278	0.1067	0.0062	0.0057	0.0073	0.0322	0.0064	0.0073	0.1616
5	rs10941950	18032934	1.11	0.375177619549844	1.64	0.38599849551783	0.354420103309465	0.239205107862415	0.1126	0.0801	0.0058	0.0038	0.0074	0.0038	0.0045	0.0173	0.1664	0.0058	0.0069	0.0061	0.0856	0.0113	0.0064	0.0058	0.005	0.1277	0.1066	0.0062	0.0057	0.0073	0.0322	0.0064	0.0073	0.1616
5	rs80282488	18034779	1.11	0.375177619549844	1.64	0.38599849551783	0.365020381451583	0.263291458474518	0.1126	0.0801	0.0058	0.0038	0.0074	0.0038	0.0045	0.0173	0.1664	0.0059	0.0069	0.0061	0.0857	0.0113	0.0064	0.0058	0.005	0.1277	0.1066	0.0062	0.0057	0.0073	0.0322	0.0064	0.0073	0.1615
5	rs10520855	18035899	1.11	0.375177619549844	1.64	0.38599849551783	0.372067193673281	0.272249140998348	0.1126	0.0801	0.0058	0.0038	0.0074	0.0038	0.0045	0.0173	0.1664	0.0059	0.0069	0.0061	0.0857	0.0113	0.0064	0.0058	0.005	0.1277	0.1066	0.0062	0.0057	0.0073	0.0322	0.0064	0.0073	0.1615
5	rs17546357	18039455	1.11	0.375177619549844	1.63	0.414449909043039	0.406388780244263	0.32189561956848	0.1126	0.0801	0.0058	0.0038	0.0074	0.0038	0.0045	0.0174	0.1664	0.0059	0.0069	0.0061	0.0857	0.0113	0.0064	0.0058	0.005	0.1276	0.1066	0.0063	0.0057	0.0073	0.0322	0.0064	0.0073	0.1615
5	rs17628618	18041899	1.11	0.375177619549844	1.62	0.444280725791627	0.414862054988512	0.338162932219285	0.1126	0.0801	0.0058	0.0038	0.0074	0.0038	0.0045	0.0174	0.1664	0.0059	0.0068	0.0061	0.0857	0.0113	0.0064	0.0058	0.005	0.1276	0.1066	0.0063	0.0057	0.0073	0.0322	0.0064	0.0073	0.1615
5	rs7714990	18051124	1.12	0.339600448506511	1.65	0.358901199458623	0.442585125561769	0.566357846757631	0.1113	0.0811	0.0063	0.0032	0.0075	0.0035	0.0041	0.0183	0.1636	0.0067	0.0063	0.0065	0.0861	0.0114	0.0075	0.0057	0.0047	0.125	0.1055	0.0061	0.006	0.0079	0.0322	0.0073	0.0087	0.1632
5	rs10805741	18052361	1.1	0.413206464175836	1.66	0.333131717406117	0.724238568070745	0.697592813827119	0.1139	0.0805	0.0064	0.0027	0.0075	0.0032	0.0033	0.0191	0.1618	0.0062	0.0058	0.0064	0.0861	0.0113	0.0079	0.0057	0.0045	0.1224	0.106	0.0059	0.0065	0.0078	0.0321	0.0074	0.0098	0.165
5	rs692319	18057606	1.09	0.453749840114468	1.66	0.333131717406117	0.712460004751065	0.692994802253827	0.1143	0.0805	0.0065	0.0027	0.0076	0.0032	0.0032	0.0193	0.1614	0.0062	0.0058	0.0064	0.0859	0.0114	0.0079	0.0057	0.0045	0.122	0.1061	0.0059	0.0066	0.0078	0.0322	0.0075	0.0099	0.1652
5	rs17711516	18058107	1.09	0.453749840114468	1.66	0.333131717406117	0.728508773682033	0.698186603456989	0.1143	0.0805	0.0065	0.0027	0.0076	0.0032	0.0033	0.0193	0.1614	0.006	0.0058	0.0064	0.0859	0.0114	0.0079	0.0057	0.0045	0.122	0.1062	0.0059	0.0066	0.0079	0.0322	0.0075	0.01	0.1652
5	rs1428533	18064044	1.09	0.453749840114468	1.66	0.333131717406117	0.696864363771311	0.700117203049296	0.1142	0.0804	0.0065	0.0027	0.0076	0.0032	0.0033	0.0193	0.1614	0.006	0.0058	0.0065	0.0857	0.0115	0.008	0.0057	0.0045	0.1221	0.1062	0.0059	0.0066	0.0079	0.0322	0.0074	0.01	0.1653
5	rs77618092	18064239	1.09	0.453749840114468	1.66	0.333131717406117	0.696864363771311	0.700265760270643	0.1142	0.0804	0.0065	0.0027	0.0076	0.0032	0.0033	0.0193	0.1614	0.006	0.0058	0.0065	0.0857	0.0115	0.008	0.0057	0.0045	0.1221	0.1062	0.0059	0.0066	0.0079	0.0322	0.0074	0.01	0.1653
5	rs173858	18075867	1.09	0.453749840114468	1.66	0.333131717406117	0.61203838957089	0.697592813827119	0.1144	0.0803	0.0064	0.0027	0.0075	0.0032	0.0034	0.0192	0.1611	0.006	0.0059	0.0065	0.0853	0.0115	0.008	0.0057	0.0044	0.122	0.1063	0.0059	0.0067	0.0079	0.0322	0.0076	0.0101	0.1656
5	rs79562931	18078171	1.09	0.453749840114468	1.65	0.358901199458623	0.613148409049079	0.699374523086222	0.1144	0.0803	0.0065	0.0027	0.0075	0.0032	0.0034	0.0192	0.1611	0.006	0.0059	0.0065	0.0853	0.0115	0.008	0.0057	0.0044	0.122	0.1063	0.0059	0.0067	0.0079	0.0322	0.0076	0.0101	0.1656
5	rs77417304	18084764	1.08	0.496867270490283	1.65	0.358901199458623	0.614815171528709	0.513554018696574	0.1164	0.0804	0.0061	0.0025	0.0073	0.0027	0.003	0.0186	0.1605	0.0058	0.0058	0.0062	0.0844	0.0114	0.0079	0.0055	0.0039	0.1236	0.1076	0.0057	0.0064	0.007	0.0314	0.0072	0.0103	0.1681
5	rs75312050	18086262	1.08	0.496867270490283	1.66	0.333131717406117	0.520091094190187	0.5164535257549	0.1169	0.0804	0.0061	0.0024	0.0072	0.0026	0.0029	0.0186	0.1604	0.0058	0.0058	0.0061	0.0843	0.0113	0.0079	0.0053	0.0038	0.1237	0.1081	0.0057	0.0064	0.0069	0.0313	0.0072	0.0103	0.1685
5	rs811935	18089050	1.08	0.496867270490283	1.66	0.333131717406117	0.495884503500215	0.4736737695851	0.117	0.0805	0.0061	0.0024	0.0072	0.0026	0.0029	0.0186	0.1604	0.0058	0.0058	0.0061	0.0843	0.0113	0.0079	0.0052	0.0038	0.1237	0.1083	0.0057	0.0064	0.0068	0.0313	0.0071	0.0103	0.1685
5	rs17660780	18092267	1.08	0.496867270490283	1.66	0.333131717406117	0.489061228632452	0.453649423986381	0.1171	0.0805	0.0061	0.0023	0.0072	0.0026	0.0029	0.0186	0.1605	0.0057	0.0057	0.0061	0.0845	0.0113	0.0079	0.0052	0.0037	0.1237	0.1084	0.0057	0.0064	0.0068	0.0315	0.007	0.0102	0.1686
5	rs6414916	18094041	1.08	0.496867270490283	1.66	0.333131717406117	0.483275620796902	0.450311986356256	0.1172	0.0805	0.0061	0.0023	0.0072	0.0026	0.0028	0.0186	0.1606	0.0057	0.0057	0.0061	0.0845	0.0113	0.0079	0.0052	0.0037	0.1238	0.1084	0.0057	0.0064	0.0068	0.0315	0.007	0.0102	0.1686
5	rs78335109	18099383	1.08	0.496867270490283	1.66	0.333131717406117	0.453765957592284	0.457261141171463	0.1172	0.0804	0.006	0.0023	0.0072	0.0026	0.0028	0.0186	0.1609	0.0056	0.0057	0.006	0.0847	0.0112	0.0078	0.0051	0.0036	0.1234	0.1087	0.0056	0.0063	0.0067	0.0315	0.0069	0.0102	0.1689
5	rs115380428	18099592	1.08	0.496867270490283	1.66	0.333131717406117	0.453164584842496	0.456591736073712	0.1172	0.0804	0.006	0.0023	0.0072	0.0026	0.0028	0.0186	0.1609	0.0056	0.0057	0.006	0.0849	0.0112	0.0078	0.0051	0.0036	0.1234	0.1087	0.0056	0.0063	0.0067	0.0314	0.0069	0.0102	0.1689
5	rs13180827	18117034	1.08	0.496867270490283	1.66	0.333131717406117	0.406673610975836	0.446714884562489	0.1172	0.0802	0.006	0.0023	0.0071	0.0026	0.0027	0.0187	0.1613	0.0056	0.0057	0.006	0.0851	0.0111	0.0078	0.005	0.0035	0.123	0.109	0.0056	0.0062	0.0066	0.0314	0.0069	0.0102	0.1693
5	rs7718465	18119968	1.08	0.496867270490283	1.66	0.333131717406117	0.378907791771943	0.395894769485772	0.1172	0.0801	0.0059	0.0023	0.0071	0.0026	0.0027	0.0187	0.1616	0.0055	0.0057	0.0059	0.0853	0.011	0.0078	0.0049	0.0035	0.1227	0.1093	0.0056	0.0062	0.0066	0.0314	0.0069	0.0102	0.1695
5	rs437171	18129805	1.08	0.496867270490283	1.66	0.333131717406117	0.271893829052115	0.389597183044396	0.1171	0.0808	0.0058	0.0021	0.0071	0.0026	0.0027	0.0188	0.1616	0.0053	0.0056	0.0059	0.0855	0.0106	0.0078	0.0044	0.0031	0.1224	0.1106	0.0054	0.0061	0.0064	0.0313	0.0067	0.0102	0.1704
5	rs401239	18133510	1.08	0.496867270490283	1.65	0.358901199458623	0.242111783262116	0.264549066928429	0.1176	0.0815	0.0056	0.0021	0.007	0.0027	0.0025	0.0186	0.1619	0.0051	0.0055	0.0056	0.0858	0.0105	0.0075	0.0042	0.003	0.1225	0.1118	0.0051	0.0061	0.0063	0.0309	0.0061	0.0099	0.1712
5	rs114708948	18138390	1.08	0.496867270490283	1.65	0.358901199458623	0.239388181078556	0.255898553140509	0.1176	0.0815	0.0056	0.0021	0.007	0.0027	0.0025	0.0186	0.1619	0.0051	0.0055	0.0056	0.0858	0.0105	0.0075	0.0042	0.003	0.1224	0.1118	0.0051	0.0061	0.0063	0.0309	0.0061	0.0099	0.1712
5	rs1376649	18145248	1.08	0.496867270490283	1.66	0.333131717406117	0.226861061185374	0.260098735734669	0.118	0.0816	0.0056	0.0021	0.007	0.0026	0.0025	0.0186	0.162	0.0051	0.0055	0.0056	0.0854	0.0105	0.0075	0.004	0.003	0.1223	0.1118	0.0051	0.0061	0.0062	0.031	0.0061	0.0099	0.1715
5	rs1376653	18148522	1.08	0.496867270490283	1.66	0.333131717406117	0.227740480736649	0.27757517708585	0.1181	0.0816	0.0057	0.0021	0.007	0.0026	0.0025	0.0186	0.162	0.0051	0.0055	0.0056	0.0854	0.0105	0.0075	0.004	0.003	0.1223	0.1118	0.0051	0.0061	0.0062	0.031	0.0061	0.01	0.1716
5	rs13174358	18156263	1.08	0.496867270490283	1.66	0.333131717406117	0.21931878746795	0.248572250592162	0.1184	0.0816	0.0056	0.002	0.007	0.0026	0.0025	0.0185	0.1622	0.005	0.0055	0.0056	0.0853	0.0104	0.0074	0.0039	0.0029	0.1221	0.112	0.005	0.0061	0.0062	0.0311	0.006	0.01	0.1717
5	rs78583853	18167194	1.07	0.542615033110665	1.65	0.358901199458623	0.210432050478868	0.188200686942018	0.1202	0.082	0.0055	0.0019	0.007	0.0025	0.0025	0.0183	0.1633	0.0047	0.0055	0.0054	0.0847	0.0102	0.0069	0.0032	0.0026	0.1212	0.1131	0.0041	0.006	0.0058	0.0318	0.0053	0.0101	0.173
5	rs7731064	18167748	1.07	0.542615033110665	1.65	0.358901199458623	0.22862179361761	0.209578943971884	0.1203	0.0821	0.0054	0.0019	0.007	0.0025	0.0025	0.0183	0.1633	0.0045	0.0055	0.0054	0.0847	0.0102	0.0069	0.0033	0.0026	0.1211	0.1132	0.0041	0.006	0.0059	0.0317	0.0053	0.0101	0.1731
5	rs11950780	18178389	1.07	0.542615033110665	1.65	0.358901199458623	0.284332556789489	0.158560926491128	0.1207	0.0824	0.0053	0.0018	0.0069	0.0024	0.0024	0.018	0.1648	0.0042	0.0055	0.0053	0.0848	0.01	0.0067	0.0029	0.0025	0.1207	0.1133	0.0039	0.006	0.0059	0.0316	0.005	0.0102	0.1735
5	rs74912995	18192438	1.07	0.542615033110665	1.65	0.358901199458623	0.281312448882657	0.147420018860271	0.1209	0.0824	0.0053	0.0019	0.0069	0.0024	0.0024	0.018	0.1648	0.0042	0.0055	0.0052	0.0849	0.0101	0.0066	0.003	0.0025	0.1207	0.1133	0.0039	0.006	0.0059	0.0316	0.0049	0.0102	0.1736
5	rs3849676	18195858	1.07	0.542615033110665	1.65	0.358901199458623	0.280513140849896	0.156443977835024	0.121	0.0824	0.0053	0.0019	0.0069	0.0024	0.0024	0.018	0.1648	0.0042	0.0055	0.0051	0.0849	0.0101	0.0066	0.003	0.0025	0.1206	0.1133	0.0039	0.006	0.0059	0.0316	0.0049	0.0102	0.1736
5	rs115495392	18196833	1.07	0.542615033110665	1.65	0.358901199458623	0.27905872369049	0.140525634072531	0.1211	0.0824	0.0053	0.0019	0.0069	0.0024	0.0024	0.018	0.1648	0.0042	0.0055	0.0051	0.0848	0.0101	0.0066	0.003	0.0025	0.1206	0.1133	0.0039	0.006	0.0059	0.0316	0.0049	0.0102	0.1736
5	rs3911215	18198172	1.07	0.542615033110665	1.66	0.333131717406117	0.274534065032756	0.120668375289539	0.1212	0.0823	0.0052	0.0019	0.0069	0.0025	0.0024	0.0179	0.1649	0.0041	0.0055	0.0051	0.0848	0.0101	0.0066	0.0031	0.0025	0.1206	0.1133	0.0039	0.0059	0.0059	0.0315	0.0048	0.0102	0.1736
5	rs17661265	18215931	1.07	0.542615033110665	1.66	0.333131717406117	0.274626954839915	0.11927481260078	0.1217	0.0823	0.0051	0.0019	0.0068	0.0025	0.0025	0.0179	0.165	0.0041	0.0055	0.0052	0.0846	0.0101	0.0065	0.0033	0.0026	0.1206	0.1133	0.0039	0.0059	0.0059	0.0314	0.0047	0.0101	0.1736
5	rs17712257	18219292	1.07	0.542615033110665	1.66	0.333131717406117	0.274626954839915	0.118406938826225	0.1217	0.0823	0.0051	0.0019	0.0068	0.0025	0.0025	0.0179	0.165	0.0041	0.0055	0.0052	0.0846	0.0101	0.0065	0.0033	0.0026	0.1206	0.1133	0.0039	0.0059	0.0059	0.0314	0.0047	0.0101	0.1736
5	rs2938427	18228471	1.07	0.542615033110665	1.66	0.333131717406117	0.261651690488499	0.148078359229789	0.1219	0.0823	0.0051	0.0018	0.0068	0.0025	0.0025	0.0179	0.165	0.0041	0.0055	0.0052	0.0846	0.0101	0.0064	0.0033	0.0025	0.1208	0.1132	0.0039	0.0059	0.0058	0.0314	0.0047	0.0101	0.1736
5	rs1316610	18230131	1.07	0.542615033110665	1.66	0.333131717406117	0.259484688887123	0.140156389972366	0.1219	0.0823	0.0051	0.0018	0.0068	0.0025	0.0025	0.0179	0.165	0.0041	0.0055	0.0052	0.0846	0.0101	0.0064	0.0033	0.0025	0.1208	0.1132	0.0039	0.0059	0.0058	0.0314	0.0047	0.0101	0.1736
5	rs75026778	18235746	1.07	0.542615033110665	1.66	0.333131717406117	0.235057232942957	0.100665969971369	0.1231	0.0822	0.0051	0.0019	0.0068	0.0026	0.0026	0.0176	0.1648	0.0041	0.0056	0.0054	0.0839	0.01	0.0065	0.0033	0.0026	0.1202	0.1129	0.0039	0.006	0.0057	0.0319	0.0047	0.0099	0.1736
5	rs17547837	18242217	1.07	0.542615033110665	1.66	0.333131717406117	0.231700129903564	0.104521524556956	0.1233	0.0821	0.0052	0.0019	0.0068	0.0026	0.0026	0.0176	0.1647	0.0041	0.0056	0.0054	0.0838	0.01	0.0065	0.0033	0.0026	0.1201	0.1128	0.0039	0.006	0.0057	0.032	0.0048	0.0099	0.1735
5	rs79624712	18250575	1.07	0.542615033110665	1.66	0.333131717406117	0.227740480736649	0.157116455162201	0.1235	0.0821	0.0052	0.0019	0.0069	0.0026	0.0026	0.0175	0.1646	0.0041	0.0057	0.0055	0.0837	0.0099	0.0065	0.0033	0.0026	0.12	0.1127	0.0039	0.006	0.0057	0.0322	0.0048	0.0098	0.1735
5	rs2962164	18256542	1.07	0.542615033110665	1.66	0.333131717406117	0.230263539382598	0.232365587841806	0.1237	0.082	0.0052	0.0019	0.0069	0.0027	0.0027	0.0175	0.1645	0.0041	0.0058	0.0056	0.0836	0.0099	0.0065	0.0033	0.0026	0.1199	0.1126	0.0039	0.006	0.0057	0.0323	0.0048	0.0098	0.1735
5	rs116204282	18272619	1.07	0.542615033110665	1.65	0.358901199458623	0.285327297294852	0.307662468003358	0.1241	0.0816	0.0054	0.002	0.0069	0.003	0.003	0.0174	0.1641	0.004	0.0059	0.0061	0.083	0.0098	0.0068	0.0028	0.0026	0.1197	0.1121	0.004	0.0061	0.0057	0.0329	0.005	0.0098	0.1733
5	rs1875211	18281311	1.07	0.542615033110665	1.65	0.358901199458623	0.375452200382545	0.496244340074842	0.1243	0.0814	0.0055	0.0021	0.007	0.0031	0.0031	0.0173	0.1639	0.0039	0.0059	0.0063	0.0828	0.0098	0.0069	0.0025	0.0026	0.1196	0.112	0.004	0.0062	0.0056	0.0332	0.0051	0.0098	0.1732
5	rs6452227	18291846	1.07	0.542615033110665	1.66	0.333131717406117	0.411244496736364	0.469623887430701	0.1247	0.0811	0.0055	0.0021	0.007	0.0032	0.0034	0.017	0.1633	0.0039	0.0058	0.0064	0.0832	0.0097	0.0069	0.0025	0.0026	0.1195	0.1118	0.0041	0.0061	0.0056	0.0333	0.0049	0.0097	0.1741
5	rs113043033	18304411	1.07	0.542615033110665	1.66	0.333131717406117	0.544387118755497	0.376451481525847	0.1255	0.0807	0.0053	0.002	0.0071	0.0034	0.0036	0.0167	0.1632	0.0037	0.0059	0.0067	0.084	0.0097	0.0067	0.0026	0.0026	0.1194	0.1111	0.0042	0.0061	0.0055	0.0336	0.0046	0.0095	0.1737
5	rs375593	18304552	1.07	0.542615033110665	1.66	0.333131717406117	0.578156659899434	0.483973671378734	0.1255	0.0807	0.0053	0.002	0.0071	0.0035	0.0036	0.0167	0.1632	0.0037	0.0059	0.0067	0.084	0.0097	0.0067	0.0026	0.0026	0.1195	0.1111	0.0042	0.0061	0.0055	0.0336	0.0046	0.0095	0.1736
5	rs77810791	18308396	1.07	0.542615033110665	1.65	0.358901199458623	0.473399934607274	0.328838600465995	0.1258	0.0803	0.0052	0.002	0.0072	0.0035	0.0037	0.0163	0.1635	0.0038	0.0059	0.0066	0.0848	0.0094	0.0065	0.0027	0.0025	0.119	0.1106	0.0042	0.0061	0.0054	0.0336	0.0045	0.0093	0.1747
5	rs2387223	18317929	1.07	0.542615033110665	1.65	0.358901199458623	0.459014387229222	0.324448496873198	0.1259	0.0801	0.0052	0.002	0.0073	0.0036	0.0037	0.0161	0.1636	0.0039	0.006	0.0066	0.0852	0.0093	0.0064	0.0027	0.0025	0.1188	0.1103	0.0042	0.0061	0.0053	0.0335	0.0045	0.0091	0.1754
5	rs114354631	18319808	1.06	0.591046266007479	1.65	0.358901199458623	0.400600088932927	0.238208322460195	0.1267	0.0797	0.0053	0.002	0.0074	0.0037	0.0036	0.0158	0.1634	0.004	0.006	0.0066	0.0859	0.0092	0.006	0.0028	0.0024	0.1187	0.1096	0.0041	0.0061	0.0053	0.0335	0.0045	0.0089	0.176
5	rs75148057	18323153	1.06	0.591046266007479	1.65	0.358901199458623	0.385201648638523	0.228860641011915	0.1272	0.0795	0.0053	0.002	0.0075	0.0038	0.0036	0.0156	0.1631	0.004	0.0061	0.0065	0.0864	0.0091	0.0057	0.0028	0.0024	0.1187	0.1091	0.004	0.0062	0.0053	0.0335	0.0045	0.0088	0.1765
5	rs314025	18327605	1.06	0.591046266007479	1.65	0.358901199458623	0.411645665683601	0.241091558614093	0.1274	0.0794	0.0053	0.002	0.0075	0.0039	0.0036	0.0156	0.163	0.0041	0.0061	0.0065	0.0866	0.0091	0.0056	0.0028	0.0024	0.1187	0.1089	0.004	0.0062	0.0052	0.0335	0.0045	0.0087	0.1767
5	rs12517095	18330107	1.06	0.591046266007479	1.64	0.38599849551783	0.429958694573265	0.252621592306637	0.1276	0.0793	0.0053	0.002	0.0075	0.0039	0.0035	0.0156	0.1631	0.0041	0.0061	0.0065	0.0867	0.0091	0.0056	0.0028	0.0024	0.1185	0.1089	0.004	0.0062	0.0052	0.0335	0.0045	0.0087	0.1767
5	rs12516356	18334297	1.06	0.591046266007479	1.64	0.38599849551783	0.401561974803926	0.311142711991857	0.1281	0.0791	0.0053	0.002	0.0075	0.004	0.0035	0.0158	0.1634	0.0041	0.0062	0.0064	0.087	0.0092	0.0056	0.0028	0.0024	0.1176	0.1083	0.0039	0.0062	0.005	0.0335	0.0045	0.0088	0.1769
5	rs75399147	18338855	1.06	0.591046266007479	1.64	0.38599849551783	0.3819929369841	0.263177223189051	0.1281	0.0789	0.0053	0.0021	0.0074	0.004	0.0035	0.0159	0.1635	0.0041	0.0062	0.0064	0.0873	0.0092	0.0056	0.0029	0.0025	0.1172	0.1081	0.0039	0.0063	0.005	0.0337	0.0045	0.0089	0.1769
5	rs78245439	18343230	1.06	0.591046266007479	1.64	0.38599849551783	0.369728707065964	0.272595519357223	0.1282	0.0788	0.0053	0.0021	0.0074	0.004	0.0035	0.0159	0.1634	0.0041	0.0061	0.0065	0.0876	0.0093	0.0056	0.0029	0.0025	0.117	0.108	0.0039	0.0063	0.005	0.0337	0.0045	0.0089	0.1769
5	rs2650445	18351036	1.06	0.591046266007479	1.64	0.38599849551783	0.39423587508606	0.381541645720922	0.1283	0.0786	0.0053	0.0021	0.0074	0.004	0.0035	0.016	0.1634	0.0042	0.0061	0.0065	0.0878	0.0093	0.0056	0.0029	0.0025	0.1167	0.1078	0.0038	0.0064	0.005	0.0338	0.0044	0.009	0.177
5	rs17630564	18357698	1.06	0.591046266007479	1.64	0.38599849551783	0.353995182229464	0.291145540600557	0.1296	0.0782	0.0053	0.0024	0.0073	0.0041	0.0036	0.016	0.1651	0.0043	0.0061	0.0064	0.087	0.0093	0.0053	0.003	0.0029	0.1164	0.106	0.0037	0.0065	0.0049	0.0342	0.0042	0.0089	0.1766
5	rs115453615	18357870	1.06	0.591046266007479	1.64	0.38599849551783	0.340953040288901	0.260440229975019	0.1295	0.0782	0.0053	0.0024	0.0073	0.0041	0.0036	0.016	0.1652	0.0043	0.0061	0.0064	0.087	0.0093	0.0053	0.003	0.0029	0.1164	0.106	0.0037	0.0065	0.0048	0.0343	0.0042	0.0089	0.1766
5	rs7730985	18378305	1.06	0.591046266007479	1.64	0.38599849551783	0.265969432760975	0.327861528287684	0.1303	0.078	0.0053	0.0025	0.0073	0.0043	0.0038	0.016	0.1653	0.0043	0.0061	0.0057	0.0874	0.0094	0.0052	0.0032	0.0031	0.1162	0.1051	0.0037	0.0067	0.0045	0.0346	0.0042	0.0088	0.1766
5	rs17548804	18378922	1.06	0.591046266007479	1.65	0.358901199458623	0.242155151974839	0.282348958124428	0.1304	0.078	0.0053	0.0026	0.0072	0.0043	0.0038	0.016	0.1653	0.0043	0.006	0.0056	0.0874	0.0094	0.0052	0.0032	0.0032	0.1162	0.1051	0.0037	0.0067	0.0045	0.0346	0.0042	0.0088	0.1765
5	rs1918343	18393530	1.05	0.642211085129376	1.64	0.38599849551783	0.292582750026875	0.35803709323957	0.1307	0.0777	0.0053	0.0027	0.0074	0.0044	0.0044	0.0159	0.1651	0.0046	0.006	0.0055	0.0878	0.0098	0.005	0.0033	0.0035	0.1158	0.104	0.0038	0.0068	0.0043	0.0349	0.0042	0.0087	0.1761
5	rs73758533	18393844	1.06	0.591046266007479	1.64	0.38599849551783	0.1961570732829	0.318137967515248	0.1316	0.0773	0.0043	0.0027	0.0072	0.0042	0.0044	0.0161	0.1655	0.0048	0.0059	0.005	0.0879	0.0098	0.0041	0.0032	0.0035	0.1165	0.1041	0.004	0.0066	0.004	0.0355	0.0041	0.0085	0.1765
5	rs2962928	18394867	1.07	0.542615033110665	1.64	0.38599849551783	0.165653608176499	0.334718823273538	0.1329	0.0766	0.0043	0.0027	0.0073	0.004	0.0043	0.0166	0.1658	0.0049	0.0059	0.0049	0.0874	0.0099	0.0042	0.0028	0.0036	0.1164	0.1037	0.0042	0.0065	0.0042	0.0358	0.0042	0.0085	0.1757
5	rs17630739	18408266	1.07	0.542615033110665	1.64	0.38599849551783	0.178190438231687	0.256238307610943	0.1338	0.0758	0.0043	0.0027	0.0073	0.004	0.0043	0.0166	0.1657	0.0049	0.006	0.0048	0.087	0.0098	0.0042	0.0025	0.0038	0.117	0.1027	0.0044	0.0063	0.0044	0.036	0.0042	0.0084	0.1761
5	rs148736189	18409266	1.07	0.542615033110665	1.64	0.38599849551783	0.175864889804398	0.254314910087115	0.1339	0.0758	0.0043	0.0027	0.0073	0.004	0.0043	0.0166	0.1657	0.0049	0.006	0.0048	0.087	0.0098	0.0042	0.0025	0.0038	0.117	0.1026	0.0044	0.0063	0.0044	0.036	0.0042	0.0084	0.1762
5	rs1880945	18415628	1.07	0.542615033110665	1.64	0.38599849551783	0.189818507204639	0.31306782631699	0.1341	0.0756	0.0043	0.0028	0.0072	0.004	0.0044	0.0166	0.1656	0.0049	0.006	0.0048	0.087	0.0098	0.0043	0.0025	0.0039	0.1171	0.1024	0.0045	0.0063	0.0044	0.0361	0.0042	0.0084	0.1762
5	rs2962896	18418083	1.07	0.542615033110665	1.64	0.38599849551783	0.194465389127592	0.329449702406831	0.134	0.0756	0.0044	0.0028	0.0071	0.004	0.0044	0.0166	0.1657	0.0049	0.006	0.0048	0.087	0.0098	0.0042	0.0025	0.0039	0.1172	0.1023	0.0045	0.0063	0.0044	0.0361	0.0042	0.0084	0.1764
5	rs72736014	18420560	1.07	0.542615033110665	1.64	0.38599849551783	0.184304732904821	0.281532156629292	0.1341	0.0755	0.0043	0.0028	0.0071	0.004	0.0044	0.0166	0.1657	0.0049	0.0062	0.0047	0.0869	0.0099	0.0042	0.0025	0.0039	0.1172	0.1022	0.0045	0.0062	0.0045	0.036	0.0042	0.0083	0.1764
5	rs1534300	18435612	1.07	0.542615033110665	1.64	0.38599849551783	0.194618833408018	0.357536288561415	0.1344	0.0751	0.0043	0.0028	0.0071	0.0041	0.0046	0.0165	0.1656	0.0049	0.0062	0.0047	0.0865	0.01	0.0043	0.0026	0.0042	0.1174	0.1015	0.0046	0.006	0.0046	0.0358	0.0042	0.0084	0.1768
5	rs76371744	18441614	1.07	0.542615033110665	1.64	0.38599849551783	0.187256323405898	0.305627763977358	0.1344	0.0751	0.0043	0.0028	0.0071	0.0041	0.0046	0.0165	0.1657	0.0049	0.0062	0.0047	0.0865	0.01	0.0043	0.0026	0.0042	0.1173	0.1015	0.0046	0.006	0.0046	0.0358	0.0042	0.0084	0.1767
5	rs62347609	18458977	1.07	0.542615033110665	1.64	0.38599849551783	0.251091750829314	0.413778954366289	0.1353	0.0745	0.0044	0.0027	0.0074	0.0041	0.0048	0.0164	0.166	0.005	0.0063	0.0047	0.0857	0.0104	0.0042	0.0028	0.0043	0.1167	0.1	0.0049	0.0058	0.0048	0.036	0.0043	0.0083	0.1773
5	rs7728989	18460758	1.07	0.542615033110665	1.65	0.358901199458623	0.259484688887123	0.436366471005598	0.1354	0.0745	0.0044	0.0027	0.0074	0.0041	0.0048	0.0164	0.1661	0.005	0.0063	0.0046	0.0857	0.0104	0.0042	0.0028	0.0043	0.1167	0.0998	0.0049	0.0058	0.0049	0.036	0.0043	0.0084	0.1773
5	rs6869015	18466862	1.07	0.542615033110665	1.64	0.38599849551783	0.273791556484616	0.452046641999105	0.1353	0.0745	0.0044	0.0027	0.0074	0.004	0.0048	0.0164	0.1662	0.0051	0.0064	0.0046	0.0857	0.0104	0.0042	0.0027	0.0043	0.1167	0.0999	0.0049	0.0058	0.0049	0.036	0.0043	0.0083	0.1773
5	rs76836105	18467089	1.07	0.542615033110665	1.63	0.414449909043039	0.28154777187095	0.467198311908208	0.1354	0.0744	0.0044	0.0027	0.0075	0.004	0.0048	0.0164	0.166	0.0051	0.0065	0.0046	0.0856	0.0104	0.0042	0.0027	0.0043	0.1167	0.0999	0.0049	0.0058	0.0049	0.036	0.0043	0.0083	0.1772
5	rs1358323	18484887	1.07	0.542615033110665	1.62	0.444280725791627	0.331953837127475	0.46302863424001	0.1358	0.0744	0.0044	0.0026	0.0076	0.0041	0.0049	0.0164	0.1659	0.0051	0.0066	0.0046	0.0852	0.0105	0.0042	0.0028	0.0043	0.1167	0.0995	0.005	0.0057	0.005	0.036	0.0042	0.0084	0.1775
5	rs114167434	18491676	1.07	0.542615033110665	1.62	0.444280725791627	0.344556293289629	0.430425794142742	0.1358	0.0742	0.0044	0.0025	0.0077	0.0041	0.0048	0.0164	0.1659	0.0051	0.0066	0.0046	0.0851	0.0106	0.0042	0.0028	0.0044	0.1167	0.0994	0.0051	0.0057	0.005	0.0361	0.0042	0.0084	0.1776
5	rs75206954	18491833	1.07	0.542615033110665	1.63	0.414449909043039	0.345447062561599	0.425820415342232	0.1358	0.0742	0.0044	0.0025	0.0077	0.0041	0.0048	0.0164	0.1659	0.0051	0.0066	0.0046	0.0851	0.0106	0.0042	0.0028	0.0044	0.1167	0.0994	0.0051	0.0057	0.005	0.0361	0.0042	0.0084	0.1776
5	rs10058691	18494803	1.07	0.542615033110665	1.63	0.414449909043039	0.386200221381087	0.461014564873669	0.1359	0.0741	0.0044	0.0024	0.0077	0.0041	0.0047	0.0164	0.1659	0.0052	0.0066	0.0046	0.0851	0.0106	0.0042	0.0028	0.0044	0.1166	0.0994	0.0051	0.0056	0.005	0.0362	0.0042	0.0084	0.1776
5	rs10051365	18501530	1.07	0.542615033110665	1.64	0.38599849551783	0.439855802110771	0.432403595239717	0.1355	0.0744	0.0044	0.0024	0.0078	0.0039	0.0048	0.0165	0.1664	0.0052	0.0066	0.0047	0.0848	0.0105	0.0041	0.0027	0.0044	0.1165	0.0992	0.0052	0.0056	0.0051	0.0364	0.0042	0.0084	0.1778
5	rs74720949	18503571	1.06	0.591046266007479	1.64	0.38599849551783	0.546029896609354	0.485197179671711	0.1358	0.0743	0.0044	0.0025	0.0078	0.0042	0.0049	0.0165	0.1668	0.0053	0.0066	0.0047	0.0839	0.0105	0.0041	0.0027	0.0045	0.1166	0.0981	0.0053	0.0056	0.0051	0.0366	0.0042	0.0083	0.1779
5	rs62349192	18503816	1.06	0.591046266007479	1.64	0.38599849551783	0.549190571191172	0.474349628098756	0.1358	0.0743	0.0044	0.0025	0.0079	0.0042	0.0049	0.0165	0.1668	0.0053	0.0066	0.0048	0.0841	0.0105	0.0041	0.0027	0.0045	0.1166	0.0981	0.0053	0.0056	0.0051	0.0365	0.0042	0.0083	0.1776
5	rs114505228	18505825	1.07	0.542615033110665	1.68	0.285465824887251	0.52899466988742	0.426740424435094	0.1358	0.0743	0.0044	0.0025	0.0079	0.0042	0.0049	0.0165	0.1668	0.0053	0.0066	0.0048	0.0841	0.0105	0.0041	0.0027	0.0045	0.1166	0.098	0.0053	0.0056	0.0051	0.0366	0.0042	0.0082	0.1775
5	rs114435769	18506260	1.07	0.542615033110665	1.68	0.285465824887251	0.526535790792032	0.418348916129328	0.1358	0.0743	0.0044	0.0025	0.0079	0.0042	0.0049	0.0165	0.1668	0.0053	0.0066	0.0047	0.0841	0.0105	0.0041	0.0027	0.0045	0.1166	0.098	0.0053	0.0056	0.0051	0.0366	0.0043	0.0082	0.1775
5	rs77353704	18513116	1.07	0.542615033110665	1.69	0.263511633917478	0.729334125315113	0.601101894320964	0.1361	0.0745	0.0047	0.0027	0.0081	0.0044	0.0051	0.0168	0.1668	0.0056	0.0065	0.0046	0.0839	0.0106	0.0039	0.0029	0.0046	0.116	0.0964	0.0053	0.0055	0.0054	0.0372	0.0041	0.0082	0.1772
5	rs73758914	18521212	1.07	0.542615033110665	1.7	0.24276969786222	0.89337046931416	0.707851525804037	0.1362	0.0749	0.0048	0.0028	0.0083	0.0045	0.0051	0.0172	0.1668	0.0058	0.0063	0.0043	0.0837	0.011	0.0038	0.0031	0.0046	0.1165	0.0952	0.0051	0.0055	0.0056	0.0379	0.0039	0.0081	0.176
5	rs9688315	18521319	1.07	0.542615033110665	1.7	0.24276969786222	0.891978482647333	0.695070476126187	0.1362	0.0749	0.0048	0.0028	0.0083	0.0045	0.0051	0.0172	0.1668	0.0058	0.0063	0.0043	0.0837	0.011	0.0038	0.0031	0.0046	0.1165	0.0952	0.0051	0.0055	0.0056	0.0379	0.0039	0.0081	0.176
5	rs62349246	18521351	1.07	0.542615033110665	1.7	0.24276969786222	0.890832826059199	0.700860059870864	0.1362	0.0749	0.0048	0.0028	0.0083	0.0045	0.0051	0.0172	0.1668	0.0058	0.0063	0.0043	0.0837	0.011	0.0038	0.0031	0.0046	0.1165	0.0952	0.0051	0.0055	0.0056	0.0379	0.0039	0.0081	0.1761
5	rs112778784	18525542	1.07	0.542615033110665	1.7	0.24276969786222	0.884705935244671	0.737022239608713	0.1363	0.0748	0.0048	0.0027	0.0083	0.0045	0.005	0.0172	0.1667	0.0058	0.0064	0.0043	0.0838	0.011	0.0038	0.003	0.0046	0.1166	0.0951	0.005	0.0054	0.0056	0.0379	0.0039	0.0081	0.1762
5	rs35530300	18530204	1.07	0.542615033110665	1.7	0.24276969786222	0.850886675136285	0.72876824348033	0.1364	0.075	0.0048	0.0027	0.0083	0.0045	0.005	0.0172	0.1667	0.0059	0.0064	0.0043	0.0838	0.011	0.0038	0.0031	0.0045	0.1167	0.0948	0.005	0.0054	0.0056	0.0379	0.0038	0.0081	0.1761
5	rs73065480	18544324	1.07	0.542615033110665	1.7	0.24276969786222	0.861506091326099	0.685445288754673	0.1367	0.0753	0.005	0.0027	0.0083	0.0045	0.0049	0.0172	0.1668	0.0058	0.0064	0.0044	0.0841	0.0111	0.0038	0.0031	0.0045	0.1171	0.0939	0.0049	0.0052	0.0056	0.0378	0.0038	0.0081	0.1761
5	rs7719157	18547780	1.07	0.542615033110665	1.71	0.223208546872115	0.837292830923673	0.714112307472454	0.1369	0.0751	0.005	0.0027	0.0083	0.0045	0.0049	0.0173	0.1673	0.0058	0.0064	0.0044	0.0837	0.0111	0.0038	0.0031	0.0043	0.1172	0.0937	0.0049	0.0051	0.0056	0.0379	0.0038	0.0081	0.1761
5	rs116779978	18562493	1.07	0.542615033110665	1.71	0.223208546872115	0.748810377342139	0.531290562561361	0.1372	0.0754	0.0051	0.0026	0.0082	0.0045	0.0046	0.0174	0.1675	0.0058	0.0064	0.0047	0.0836	0.0111	0.0039	0.0029	0.0042	0.1171	0.0932	0.0048	0.0051	0.0057	0.0377	0.004	0.0081	0.1764
5	rs72738010	18562872	1.07	0.542615033110665	1.71	0.223208546872115	0.753600453097383	0.550298715304813	0.1373	0.0754	0.0051	0.0025	0.0082	0.0045	0.0046	0.0174	0.1675	0.0058	0.0064	0.0047	0.0837	0.0111	0.0039	0.0029	0.0042	0.1171	0.0931	0.0047	0.0051	0.0057	0.0377	0.004	0.0081	0.1764
5	rs115823779	18566841	1.07	0.542615033110665	1.72	0.204795704918344	0.685433064933066	0.429898791629352	0.1374	0.0756	0.0051	0.0025	0.0081	0.0045	0.0043	0.0175	0.1674	0.0057	0.0064	0.0047	0.0836	0.011	0.0039	0.0028	0.004	0.1176	0.0928	0.0046	0.0051	0.0058	0.0375	0.004	0.0082	0.1768
5	rs77595338	18572048	1.07	0.542615033110665	1.72	0.204795704918344	0.685652099408911	0.457127239519152	0.1375	0.0757	0.0051	0.0025	0.0081	0.0045	0.0043	0.0175	0.1673	0.0057	0.0064	0.0047	0.0837	0.011	0.0039	0.0028	0.004	0.1177	0.0928	0.0046	0.005	0.0058	0.0375	0.004	0.0082	0.1769
5	rs17549158	18573596	1.07	0.542615033110665	1.72	0.204795704918344	0.68916091339792	0.466929005878703	0.1375	0.0757	0.0051	0.0025	0.0081	0.0045	0.0043	0.0176	0.1672	0.0057	0.0064	0.0047	0.0837	0.0111	0.0039	0.0028	0.0039	0.1177	0.0928	0.0046	0.005	0.0058	0.0375	0.004	0.0081	0.1769
5	rs6897814	18577475	1.07	0.542615033110665	1.72	0.204795704918344	0.685433064933066	0.447913069701138	0.1375	0.0757	0.0051	0.0025	0.0081	0.0045	0.0043	0.0176	0.1672	0.0057	0.0064	0.0047	0.0837	0.0111	0.0039	0.0028	0.0039	0.1177	0.0927	0.0046	0.005	0.0058	0.0375	0.004	0.0081	0.177
5	rs903821	18600717	1.07	0.542615033110665	1.72	0.204795704918344	0.741310222518254	0.335087344491429	0.1379	0.0762	0.0052	0.0023	0.0082	0.0045	0.0037	0.0176	0.1669	0.0055	0.0064	0.0047	0.0838	0.0112	0.004	0.0025	0.0035	0.1185	0.0921	0.0043	0.0048	0.0059	0.0373	0.004	0.0081	0.1777
5	rs77931308	18601778	1.07	0.542615033110665	1.72	0.204795704918344	0.756496176236962	0.317775015679637	0.138	0.0762	0.0053	0.0023	0.0082	0.0044	0.0036	0.0177	0.1669	0.0055	0.0064	0.0047	0.0839	0.0113	0.004	0.0024	0.0034	0.1186	0.092	0.0043	0.0048	0.0059	0.0372	0.004	0.0081	0.1778
5	rs1472354	18601982	1.07	0.542615033110665	1.72	0.204795704918344	0.787115865470969	0.299904604025761	0.138	0.0762	0.0053	0.0023	0.0082	0.0044	0.0035	0.0177	0.1671	0.0055	0.0064	0.0046	0.0839	0.0113	0.004	0.0023	0.0034	0.1187	0.092	0.0043	0.0048	0.006	0.0372	0.004	0.0081	0.1779
5	rs78476203	18608886	1.07	0.542615033110665	1.72	0.204795704918344	0.74934194628774	0.272711009062895	0.1379	0.0762	0.0053	0.0023	0.0081	0.0044	0.0035	0.0177	0.167	0.0055	0.0064	0.0046	0.0839	0.0113	0.004	0.0024	0.0033	0.1187	0.092	0.0043	0.0048	0.006	0.0372	0.004	0.0081	0.1779
5	rs6893896	18618300	1.07	0.542615033110665	1.73	0.187497716434302	0.706084937418526	0.303119890231718	0.1379	0.0762	0.0053	0.0023	0.0081	0.0044	0.0035	0.0177	0.1669	0.0055	0.0065	0.0046	0.084	0.0113	0.004	0.0024	0.0033	0.1187	0.092	0.0043	0.0048	0.0061	0.0372	0.0041	0.0081	0.178
5	rs77955936	18632421	1.07	0.542615033110665	1.73	0.187497716434302	0.746079210365189	0.305388652486261	0.1376	0.0763	0.0053	0.0023	0.0081	0.0044	0.0035	0.0179	0.1664	0.0055	0.0065	0.0046	0.0837	0.0115	0.0041	0.0025	0.0032	0.1186	0.0918	0.0043	0.0047	0.0064	0.0372	0.0043	0.0082	0.1782
5	rs4521478	18653079	1.07	0.542615033110665	1.73	0.187497716434302	0.777596529690683	0.36746393293686	0.1373	0.0763	0.0052	0.0024	0.0081	0.0044	0.0035	0.018	0.1662	0.0055	0.0066	0.0046	0.0836	0.0116	0.0041	0.0025	0.0031	0.1187	0.0918	0.0042	0.0047	0.0065	0.0372	0.0044	0.0083	0.1784
5	rs76604164	18658586	1.07	0.542615033110665	1.73	0.187497716434302	0.781924298124064	0.365950976306509	0.1373	0.0763	0.0053	0.0024	0.0081	0.0044	0.0035	0.018	0.1661	0.0056	0.0066	0.0046	0.0836	0.0116	0.0041	0.0025	0.003	0.1186	0.0918	0.0042	0.0047	0.0065	0.0372	0.0044	0.0084	0.1784
5	rs10940744	18660016	1.07	0.542615033110665	1.73	0.187497716434302	0.780918707282982	0.366203013095	0.1373	0.0763	0.0053	0.0024	0.0081	0.0044	0.0035	0.018	0.1661	0.0056	0.0066	0.0046	0.0836	0.0116	0.0041	0.0025	0.003	0.1186	0.0919	0.0042	0.0047	0.0065	0.0372	0.0044	0.0084	0.1783
5	rs4349715	18665150	1.07	0.542615033110665	1.74	0.171280181914382	0.787038269823752	0.367085528301674	0.1372	0.0763	0.0053	0.0024	0.0081	0.0044	0.0035	0.0182	0.166	0.0056	0.0066	0.0045	0.0835	0.0117	0.004	0.0026	0.003	0.1185	0.0919	0.0042	0.0047	0.0065	0.0372	0.0045	0.0084	0.1783
5	rs6868279	18676487	1.07	0.542615033110665	1.74	0.171280181914382	0.773895331091032	0.397699195152455	0.1368	0.0761	0.0052	0.0025	0.0081	0.0044	0.0036	0.0182	0.1659	0.0056	0.0067	0.0045	0.0834	0.0117	0.004	0.0026	0.003	0.1188	0.0921	0.0042	0.0047	0.0066	0.0372	0.0046	0.0085	0.1781
5	rs35879147	18683210	1.07	0.542615033110665	1.74	0.171280181914382	0.7310611939822	0.284569635300239	0.136	0.0763	0.0053	0.0026	0.0081	0.0045	0.0037	0.0182	0.1655	0.0057	0.0068	0.0047	0.0834	0.0118	0.0042	0.0027	0.003	0.1192	0.0918	0.0041	0.0046	0.0067	0.0371	0.0046	0.0085	0.1778
5	rs10054585	18692806	1.07	0.542615033110665	1.74	0.171280181914382	0.849362734268974	0.339395448425031	0.135	0.0764	0.0054	0.0027	0.0081	0.0046	0.0038	0.0183	0.165	0.0059	0.0068	0.0049	0.0833	0.0118	0.0041	0.0029	0.0031	0.1196	0.0916	0.004	0.0046	0.007	0.0371	0.0048	0.0085	0.1777
5	rs17730317	18697268	1.07	0.542615033110665	1.74	0.171280181914382	0.871208547860927	0.353537065851035	0.135	0.0763	0.0054	0.0028	0.0081	0.0046	0.0038	0.0183	0.1646	0.006	0.0068	0.005	0.0832	0.0119	0.004	0.003	0.0031	0.1194	0.0917	0.004	0.0046	0.007	0.037	0.0048	0.0086	0.1777
5	rs16886700	18710366	1.07	0.542615033110665	1.74	0.171280181914382	0.953828628218674	0.396667817675569	0.1351	0.0762	0.0054	0.0029	0.0082	0.0047	0.0039	0.0183	0.164	0.0061	0.0069	0.0051	0.0832	0.0121	0.0039	0.0032	0.0032	0.1191	0.0918	0.0041	0.0046	0.0071	0.0369	0.0048	0.0086	0.1775
5	rs10064728	18711719	1.07	0.542615033110665	1.74	0.171280181914382	1.00565632596409	0.416911174792667	0.1348	0.0762	0.0054	0.003	0.0082	0.0048	0.0039	0.0182	0.1639	0.0061	0.0069	0.0051	0.0833	0.0121	0.0039	0.0032	0.0033	0.1192	0.0916	0.004	0.0046	0.0072	0.0369	0.0049	0.0086	0.1774
5	rs74846902	18721678	1.07	0.542615033110665	1.74	0.171280181914382	1.13547416651067	0.377849367753773	0.1346	0.076	0.0054	0.003	0.0083	0.0048	0.0039	0.0182	0.1635	0.0062	0.0069	0.0052	0.0833	0.0122	0.0036	0.0035	0.0033	0.1192	0.0915	0.0041	0.0046	0.0074	0.0366	0.0049	0.0087	0.1778
5	rs6871300	18724562	1.07	0.542615033110665	1.74	0.171280181914382	1.16579827614228	0.389725425379494	0.1346	0.076	0.0054	0.003	0.0083	0.0048	0.0039	0.0182	0.1634	0.0062	0.0069	0.0053	0.0833	0.0122	0.0036	0.0035	0.0034	0.1192	0.0915	0.0041	0.0046	0.0074	0.0365	0.0049	0.0087	0.1778
5	rs76755075	18730898	1.07	0.542615033110665	1.74	0.171280181914382	1.18484088444949	0.364691529659476	0.1345	0.076	0.0054	0.003	0.0084	0.0048	0.0039	0.0182	0.1634	0.0062	0.0069	0.0053	0.0832	0.0122	0.0036	0.0036	0.0034	0.1191	0.0914	0.0041	0.0045	0.0075	0.0365	0.0049	0.0087	0.1778
5	rs76454459	18741943	1.07	0.542615033110665	1.73	0.187497716434302	1.40919430285782	0.370874522362595	0.1344	0.076	0.0055	0.0032	0.0085	0.0049	0.0039	0.0183	0.1634	0.0062	0.0068	0.0055	0.0831	0.0123	0.0037	0.004	0.0034	0.1184	0.0913	0.0041	0.0044	0.008	0.036	0.005	0.0089	0.1776
5	rs62347161	18745588	1.07	0.542615033110665	1.74	0.171280181914382	1.00625856559653	0.41704182307281	0.1342	0.0764	0.0056	0.0034	0.0087	0.0047	0.0042	0.0183	0.1615	0.0061	0.0068	0.0057	0.0841	0.0125	0.0039	0.0043	0.0037	0.1189	0.0912	0.0041	0.004	0.0079	0.0356	0.0051	0.0091	0.1765
5	rs2962221	18760747	1.07	0.542615033110665	1.74	0.171280181914382	0.616344862977985	0.522264840801192	0.1335	0.0768	0.0056	0.0037	0.0089	0.0045	0.0045	0.0183	0.1596	0.0063	0.0068	0.0065	0.0848	0.013	0.004	0.0046	0.0039	0.1208	0.0909	0.0041	0.0039	0.0073	0.034	0.0052	0.0093	0.1758
5	rs62347190	18765962	1.07	0.542615033110665	1.74	0.171280181914382	0.607469342413946	0.496654715416259	0.1334	0.0769	0.0057	0.0037	0.0089	0.0045	0.0044	0.0182	0.1595	0.0063	0.0068	0.0065	0.085	0.0129	0.004	0.0046	0.0038	0.1209	0.0909	0.0041	0.0038	0.0073	0.0341	0.0052	0.0094	0.1759
5	rs115945241	18771485	1.07	0.542615033110665	1.74	0.171280181914382	0.620595403540775	0.5420322145173	0.1333	0.0769	0.0057	0.0037	0.0089	0.0044	0.0044	0.0183	0.1596	0.0063	0.0068	0.0065	0.0851	0.0129	0.004	0.0046	0.0039	0.1209	0.0907	0.0041	0.0037	0.0072	0.034	0.0052	0.0094	0.1761
5	rs2937524	18771915	1.07	0.542615033110665	1.74	0.171280181914382	0.622830550849558	0.553107902883485	0.1332	0.0769	0.0057	0.0037	0.0089	0.0044	0.0044	0.0183	0.1596	0.0063	0.0068	0.0065	0.0851	0.0129	0.004	0.0046	0.0039	0.1209	0.0907	0.0041	0.0037	0.0072	0.034	0.0052	0.0094	0.1761
5	rs12517998	18772445	1.07	0.542615033110665	1.74	0.171280181914382	0.63026073995017	0.586374669308696	0.1333	0.0769	0.0057	0.0037	0.0089	0.0044	0.0044	0.0183	0.1596	0.0063	0.0068	0.0065	0.0851	0.0129	0.004	0.0046	0.0039	0.1208	0.0907	0.0041	0.0037	0.0072	0.034	0.0052	0.0094	0.1761
5	rs7713991	18777638	1.07	0.542615033110665	1.73	0.187497716434302	0.629347322805649	0.608569959893126	0.1332	0.0768	0.0056	0.0037	0.0091	0.0044	0.0045	0.0183	0.1594	0.0063	0.007	0.0066	0.085	0.013	0.0041	0.0046	0.0038	0.1206	0.0914	0.0041	0.0037	0.007	0.0341	0.005	0.0094	0.1761
5	rs2962233	18783485	1.08	0.496867270490283	1.71	0.223208546872115	0.575794889887308	0.637203451881833	0.133	0.0767	0.0054	0.0038	0.0093	0.0045	0.0045	0.0184	0.1593	0.0063	0.0071	0.0067	0.0851	0.013	0.0041	0.0046	0.0038	0.1201	0.0919	0.0041	0.0036	0.0066	0.0342	0.0049	0.0094	0.1762
5	rs78106018	18784878	1.08	0.496867270490283	1.71	0.223208546872115	0.604087372683667	0.659830611833954	0.1331	0.0762	0.0055	0.0038	0.0095	0.0044	0.0046	0.0184	0.1594	0.0064	0.0072	0.0067	0.0854	0.013	0.0041	0.0047	0.0039	0.1197	0.0917	0.0041	0.0037	0.0064	0.0342	0.0049	0.0093	0.1764
5	rs12522415	18788150	1.08	0.496867270490283	1.71	0.223208546872115	0.737534889917048	0.754497191514811	0.1331	0.0755	0.0056	0.004	0.0096	0.0042	0.0047	0.0185	0.1594	0.0065	0.0074	0.0068	0.0862	0.0132	0.0041	0.0048	0.0039	0.1192	0.0913	0.004	0.0037	0.0064	0.0341	0.0048	0.0092	0.1764
5	rs1393137	18789976	1.08	0.496867270490283	1.7	0.24276969786222	0.79668539092656	0.834202730829183	0.133	0.0752	0.0056	0.004	0.0097	0.0042	0.0048	0.0185	0.1593	0.0065	0.0075	0.0068	0.0863	0.0133	0.0041	0.0049	0.0039	0.1191	0.0912	0.0039	0.0037	0.0064	0.0341	0.0048	0.0092	0.1764
5	rs1393138	18790732	1.08	0.496867270490283	1.71	0.223208546872115	0.702168818316158	0.924664372045413	0.133	0.0752	0.0056	0.0039	0.0097	0.0042	0.0048	0.0185	0.1592	0.0065	0.0075	0.0068	0.0863	0.0133	0.0041	0.0049	0.0039	0.1196	0.0914	0.0039	0.0037	0.0056	0.034	0.0048	0.0092	0.1768
5	rs12515138	18792568	1.09	0.453749840114468	1.71	0.223208546872115	0.694953278445832	0.901088399320854	0.1325	0.0749	0.0057	0.0039	0.0097	0.0042	0.0048	0.0183	0.1593	0.0067	0.0076	0.0067	0.0864	0.0134	0.0041	0.0049	0.0042	0.12	0.0909	0.004	0.0037	0.0056	0.0339	0.0048	0.0092	0.1768
5	rs76825807	18793886	1.09	0.453749840114468	1.71	0.223208546872115	0.717593277519693	1.44353245608252	0.1302	0.0737	0.0061	0.004	0.0102	0.0044	0.0051	0.0177	0.1589	0.007	0.0079	0.0067	0.0898	0.014	0.0045	0.0047	0.0046	0.12	0.0892	0.0045	0.0039	0.0055	0.0337	0.0054	0.0097	0.1748
5	rs11741301	18794692	1.09	0.453749840114468	1.71	0.223208546872115	0.929880611376836	1.84945485910666	0.1289	0.0733	0.006	0.0043	0.0106	0.0043	0.0052	0.0178	0.1593	0.0072	0.0084	0.0064	0.0902	0.0146	0.0046	0.0044	0.0047	0.1179	0.0889	0.0046	0.004	0.0053	0.034	0.0058	0.0099	0.1755
5	rs10040259	18797589	1.09	0.453749840114468	1.71	0.223208546872115	1.22031160295242	2.39464097782776	0.1284	0.0728	0.0059	0.0045	0.011	0.0045	0.0055	0.0178	0.1593	0.0072	0.0089	0.0064	0.0901	0.0149	0.0048	0.0044	0.0049	0.1169	0.0884	0.0046	0.0041	0.0053	0.0344	0.0057	0.0101	0.1752
5	rs9292358	18799507	1.09	0.453749840114468	1.71	0.223208546872115	1.26936463449804	2.43100751724725	0.1284	0.0728	0.0059	0.0045	0.0111	0.0045	0.0057	0.018	0.1592	0.0072	0.0089	0.0064	0.0903	0.0148	0.0048	0.0046	0.0049	0.1173	0.088	0.0046	0.0042	0.0053	0.0342	0.0055	0.0101	0.1751
5	rs62347235	18817870	1.1	0.413206464175836	1.71	0.223208546872115	1.21427889318879	2.27373443058526	0.1279	0.0727	0.0058	0.0046	0.0111	0.0044	0.0056	0.0176	0.1593	0.0071	0.0088	0.0064	0.0909	0.0148	0.0049	0.0046	0.0049	0.1172	0.0881	0.0045	0.0042	0.0052	0.0341	0.0056	0.0101	0.1753
5	rs10062771	18823641	1.1	0.413206464175836	1.71	0.223208546872115	1.28610133036287	2.39831131021977	0.1268	0.0727	0.0058	0.0047	0.0113	0.0044	0.0057	0.0172	0.1593	0.0071	0.0089	0.0065	0.0916	0.0149	0.0051	0.0048	0.0051	0.1167	0.0884	0.0045	0.0042	0.0052	0.0341	0.0058	0.0102	0.1752
5	rs4866126	18833633	1.11	0.375177619549844	1.71	0.223208546872115	1.29702025334738	2.45915451272626	0.1255	0.0719	0.0057	0.0045	0.0112	0.0044	0.0054	0.0167	0.1601	0.0071	0.0095	0.0068	0.0931	0.0149	0.0053	0.0048	0.0049	0.1175	0.0893	0.0047	0.0039	0.0052	0.0334	0.006	0.0102	0.1741
5	rs10040101	18841708	1.11	0.375177619549844	1.71	0.223208546872115	1.32864315776588	2.50264718710391	0.1248	0.0716	0.0057	0.0045	0.0111	0.0044	0.0053	0.0166	0.1608	0.0074	0.0095	0.0068	0.0932	0.0149	0.0056	0.0048	0.0049	0.1176	0.0895	0.0046	0.0039	0.005	0.0335	0.006	0.0102	0.174
5	rs2387570	18845447	1.11	0.375177619549844	1.71	0.223208546872115	1.23175898252711	2.45381644233462	0.1249	0.0715	0.0057	0.0045	0.011	0.0043	0.0053	0.0166	0.1611	0.0074	0.0094	0.0068	0.0931	0.015	0.0056	0.0048	0.0049	0.1176	0.0895	0.0046	0.0039	0.005	0.0335	0.006	0.0102	0.1739
5	rs12658121	18849098	1.14	0.275532638758866	1.7	0.24276969786222	0.642686444472708	1.41250599955031	0.1241	0.0731	0.0055	0.0038	0.01	0.0039	0.004	0.0165	0.1629	0.0066	0.0089	0.0067	0.0917	0.0144	0.0057	0.0042	0.0045	0.121	0.0927	0.0046	0.0036	0.0046	0.0339	0.0059	0.0096	0.1732
5	rs11951658	18849398	1.14	0.275532638758866	1.71	0.223208546872115	0.656152687747068	1.37938676454198	0.1238	0.0735	0.0055	0.0038	0.0102	0.0039	0.0039	0.0164	0.1632	0.0065	0.0089	0.0067	0.0918	0.0145	0.0058	0.0041	0.0045	0.1211	0.0929	0.0045	0.0036	0.0046	0.0339	0.0059	0.0094	0.1729
5	rs2201622	18850604	1.14	0.275532638758866	1.71	0.223208546872115	0.54484686117325	1.05705449660541	0.1237	0.0741	0.0053	0.0036	0.0099	0.0037	0.0035	0.0163	0.1638	0.0062	0.0086	0.0069	0.0923	0.0142	0.0057	0.0041	0.0044	0.1218	0.0932	0.0044	0.0035	0.0047	0.0339	0.006	0.0094	0.1727
5	rs17663246	18858549	1.14	0.275532638758866	1.71	0.223208546872115	0.425867823881724	0.767813246749671	0.1234	0.0743	0.0051	0.0034	0.0097	0.0035	0.0031	0.0161	0.1649	0.0057	0.0082	0.0068	0.0934	0.0137	0.0057	0.0039	0.0042	0.1224	0.0944	0.0044	0.0036	0.0045	0.0334	0.006	0.0094	0.1729
5	rs13169561	18863659	1.14	0.275532638758866	1.71	0.223208546872115	0.393899387710569	0.717994172716585	0.1236	0.0743	0.0051	0.0033	0.0096	0.0035	0.0031	0.016	0.1648	0.0057	0.0081	0.0068	0.0933	0.0136	0.0057	0.0038	0.0042	0.1225	0.0946	0.0044	0.0035	0.0045	0.0333	0.006	0.0094	0.1732
5	rs34679107	18866355	1.15	0.246899131395369	1.71	0.223208546872115	0.307434329687843	0.678062028939665	0.1235	0.0744	0.0051	0.0032	0.0095	0.0035	0.0031	0.0158	0.1649	0.0056	0.008	0.0066	0.0935	0.0136	0.0059	0.0038	0.0042	0.1226	0.0946	0.0044	0.0035	0.0046	0.0333	0.0059	0.0095	0.1736
5	rs34883199	18866966	1.15	0.246899131395369	1.72	0.204795704918344	0.301544526194223	0.670844119883332	0.1235	0.0744	0.0051	0.0032	0.0095	0.0035	0.0031	0.0158	0.1649	0.0056	0.008	0.0066	0.0935	0.0135	0.0059	0.0038	0.0042	0.1226	0.0946	0.0044	0.0035	0.0046	0.0333	0.0059	0.0095	0.1737
5	rs72741550	18869763	1.15	0.246899131395369	1.72	0.204795704918344	0.315331075526464	0.701751721258801	0.1234	0.0743	0.0051	0.0032	0.0095	0.0035	0.0031	0.0157	0.1648	0.0056	0.008	0.0066	0.0935	0.0136	0.0059	0.0038	0.0041	0.1226	0.0946	0.0044	0.0036	0.0046	0.0333	0.0059	0.0095	0.1736
5	rs16886522	18885615	1.15	0.246899131395369	1.72	0.204795704918344	0.290472478871275	0.681308428336707	0.1235	0.0746	0.0051	0.0031	0.0095	0.0035	0.003	0.0157	0.1649	0.0055	0.0079	0.0066	0.0938	0.0135	0.0059	0.0037	0.0041	0.1228	0.0948	0.0044	0.0035	0.0045	0.0334	0.0059	0.0095	0.1735
5	rs2201627	18892682	1.15	0.246899131395369	1.73	0.187497716434302	0.275184649405689	0.644336771608749	0.1234	0.0748	0.005	0.0031	0.0095	0.0034	0.0029	0.0157	0.1651	0.0055	0.0078	0.0065	0.094	0.0134	0.0058	0.0036	0.004	0.1229	0.0951	0.0044	0.0035	0.0045	0.0333	0.006	0.0095	0.1734
5	rs112826792	18896219	1.15	0.246899131395369	1.74	0.171280181914382	0.2761620819745	0.642879494648982	0.1234	0.0748	0.005	0.003	0.0094	0.0034	0.0029	0.0156	0.1651	0.0054	0.0078	0.0065	0.0941	0.0134	0.0058	0.0036	0.004	0.1229	0.0952	0.0044	0.0035	0.0045	0.0333	0.006	0.0095	0.1734
5	rs75438241	18896248	1.15	0.246899131395369	1.74	0.171280181914382	0.275789506572396	0.643316597342891	0.1234	0.0748	0.005	0.003	0.0094	0.0034	0.0029	0.0156	0.1651	0.0054	0.0078	0.0065	0.0941	0.0134	0.0058	0.0036	0.004	0.1229	0.0952	0.0044	0.0035	0.0045	0.0333	0.006	0.0095	0.1734
5	rs78270882	18917030	1.15	0.246899131395369	1.74	0.171280181914382	0.306153089085424	0.612744322732249	0.1232	0.0769	0.0043	0.0023	0.0087	0.0025	0.0021	0.0152	0.1664	0.0047	0.0068	0.0057	0.096	0.0125	0.005	0.0027	0.0029	0.1254	0.0992	0.0041	0.003	0.0039	0.0335	0.0059	0.0092	0.1738
5	rs13179913	18917775	1.15	0.246899131395369	1.74	0.171280181914382	0.305316884423813	0.611160148626596	0.1232	0.0769	0.0043	0.0023	0.0087	0.0025	0.0021	0.0152	0.1664	0.0047	0.0068	0.0057	0.096	0.0125	0.005	0.0027	0.0029	0.1254	0.0992	0.0041	0.003	0.0039	0.0335	0.0059	0.0092	0.1738
5	rs78295552	18921267	1.15	0.246899131395369	1.76	0.141944438278083	0.305120306205503	0.618657490443951	0.1232	0.0769	0.0043	0.0023	0.0087	0.0025	0.0021	0.0152	0.1664	0.0047	0.0068	0.0057	0.096	0.0125	0.005	0.0027	0.0029	0.1254	0.0992	0.0041	0.003	0.0039	0.0335	0.0059	0.0092	0.1738
5	rs4379197	18929720	1.15	0.246899131395369	1.76	0.141944438278083	0.270786270354541	0.531568888914289	0.1232	0.077	0.0043	0.0023	0.0087	0.0024	0.0021	0.0152	0.1665	0.0047	0.0067	0.0056	0.096	0.0125	0.0049	0.0027	0.0029	0.1255	0.0993	0.0042	0.003	0.0039	0.0335	0.0059	0.0092	0.1738
5	rs114929364	18941541	1.15	0.246899131395369	1.76	0.141944438278083	0.300617506962699	0.546511907915759	0.1232	0.077	0.0043	0.0023	0.0087	0.0024	0.002	0.0152	0.1665	0.0047	0.0067	0.0056	0.096	0.0125	0.0049	0.0027	0.0028	0.1256	0.0994	0.0042	0.003	0.0039	0.0335	0.0059	0.0092	0.1738
5	rs12658654	18950807	1.15	0.246899131395369	1.76	0.141944438278083	0.262648175124953	0.403514393819479	0.1232	0.0771	0.0043	0.0023	0.0087	0.0024	0.002	0.0151	0.1665	0.0047	0.0067	0.0056	0.096	0.0126	0.0049	0.0027	0.0028	0.1258	0.0995	0.0042	0.003	0.0038	0.0335	0.0059	0.0092	0.1738
5	rs13188660	18952121	1.15	0.246899131395369	1.75	0.156107803097264	0.248400899921764	0.381414158792163	0.1232	0.0773	0.0042	0.0022	0.0088	0.0023	0.002	0.0151	0.1665	0.0046	0.0066	0.0055	0.0959	0.0126	0.0048	0.0026	0.0028	0.1263	0.0996	0.0042	0.003	0.0037	0.0335	0.0058	0.0092	0.1739
5	rs6890640	18953453	1.15	0.246899131395369	1.76	0.141944438278083	0.199215376444501	0.303716441528849	0.1231	0.0777	0.0042	0.0022	0.0088	0.0023	0.002	0.0151	0.1665	0.0046	0.0063	0.0055	0.0957	0.0126	0.0047	0.0026	0.0027	0.1269	0.0995	0.0043	0.003	0.0037	0.0335	0.0058	0.0093	0.1741
5	rs4309976	18954716	1.16	0.220431575918666	1.76	0.141944438278083	0.214059147334427	0.279784311626839	0.1228	0.0786	0.0041	0.0022	0.0087	0.0022	0.002	0.015	0.1666	0.0045	0.0063	0.0053	0.0954	0.0126	0.0045	0.0023	0.0027	0.1278	0.0996	0.0043	0.003	0.0036	0.0336	0.0058	0.0093	0.1739
5	rs114528645	18974771	1.16	0.220431575918666	1.76	0.141944438278083	0.243414705393849	0.292088675716606	0.1228	0.0787	0.004	0.0021	0.0087	0.0021	0.0019	0.0149	0.1668	0.0044	0.0063	0.0053	0.0955	0.0126	0.0044	0.0023	0.0026	0.128	0.0999	0.0043	0.0029	0.0035	0.0336	0.0057	0.0093	0.1739
5	rs75780041	19004680	1.16	0.220431575918666	1.76	0.141944438278083	0.284190602919988	0.321652798092679	0.123	0.0791	0.0039	0.0019	0.0087	0.0018	0.0017	0.0148	0.1673	0.0042	0.0064	0.0051	0.0959	0.0124	0.0042	0.0022	0.0024	0.1285	0.1004	0.0043	0.0029	0.0033	0.0336	0.0056	0.0094	0.1739
5	rs74794034	19004945	1.16	0.220431575918666	1.76	0.141944438278083	0.281077231519208	0.321045980633058	0.123	0.0791	0.0039	0.0019	0.0087	0.0018	0.0017	0.0148	0.1673	0.0042	0.0064	0.0051	0.0959	0.0123	0.0042	0.0022	0.0024	0.1285	0.1004	0.0043	0.0029	0.0033	0.0336	0.0056	0.0094	0.1739
5	rs12657235	19005319	1.16	0.220431575918666	1.76	0.141944438278083	0.275417202101756	0.310541838394933	0.123	0.0791	0.0039	0.0019	0.0087	0.0018	0.0017	0.0148	0.1673	0.0042	0.0064	0.0051	0.0959	0.0123	0.0042	0.0022	0.0024	0.1285	0.1004	0.0043	0.0029	0.0033	0.0336	0.0056	0.0094	0.1739
5	rs115435276	19027170	1.16	0.220431575918666	1.76	0.141944438278083	0.314681468086266	0.325544399730845	0.123	0.0796	0.0037	0.0018	0.0086	0.0017	0.0017	0.0147	0.1681	0.0041	0.0062	0.0049	0.0962	0.0122	0.0039	0.0022	0.0022	0.1284	0.1011	0.0043	0.0028	0.0032	0.0334	0.0054	0.0093	0.1739
5	rs56176040	19029732	1.16	0.220431575918666	1.76	0.141944438278083	0.399978310104196	0.389597183044396	0.1229	0.0804	0.0035	0.0017	0.0086	0.0015	0.0017	0.0146	0.1689	0.0041	0.0061	0.0046	0.0966	0.0121	0.0036	0.0022	0.002	0.1282	0.1018	0.0043	0.0026	0.003	0.0331	0.0053	0.0092	0.1739
5	rs12514027	19031043	1.16	0.220431575918666	1.76	0.141944438278083	0.427326621345667	0.342606058162097	0.1229	0.0809	0.0034	0.0016	0.0086	0.0014	0.0017	0.0146	0.1695	0.004	0.006	0.0045	0.0969	0.012	0.0034	0.0022	0.0019	0.128	0.1023	0.0044	0.0026	0.0029	0.0329	0.0052	0.0091	0.1739
5	rs115574678	19039340	1.16	0.220431575918666	1.76	0.141944438278083	0.456778684392369	0.402737695088342	0.1229	0.0811	0.0033	0.0015	0.0085	0.0014	0.0017	0.0146	0.1699	0.0041	0.006	0.0043	0.0973	0.0119	0.0033	0.0021	0.0019	0.128	0.1025	0.0044	0.0025	0.0029	0.0328	0.0051	0.0091	0.1739
5	rs76601135	19041348	1.16	0.220431575918666	1.76	0.141944438278083	0.456839038540003	0.39795715482343	0.1229	0.0811	0.0033	0.0015	0.0085	0.0013	0.0017	0.0146	0.1699	0.0041	0.006	0.0043	0.0973	0.0119	0.0033	0.0021	0.0019	0.128	0.1025	0.0044	0.0025	0.0029	0.0328	0.0051	0.0091	0.1739
5	rs7723526	19066292	1.16	0.220431575918666	1.77	0.128753168183355	0.469477390565954	0.418479686400131	0.1228	0.0813	0.0032	0.0014	0.0085	0.0013	0.0017	0.0146	0.1702	0.0042	0.006	0.0041	0.0978	0.0118	0.0029	0.0021	0.0019	0.128	0.1028	0.0044	0.0025	0.0029	0.0327	0.0051	0.0092	0.1739
5	rs13163797	19067546	1.16	0.220431575918666	1.78	0.116496372702931	0.468254853282113	0.397828169227205	0.1228	0.0813	0.0032	0.0014	0.0085	0.0013	0.0017	0.0146	0.1702	0.0042	0.006	0.0041	0.0979	0.0118	0.0029	0.0021	0.0019	0.128	0.1028	0.0044	0.0025	0.0029	0.0327	0.0051	0.009	0.1739
5	rs114721649	19067937	1.16	0.220431575918666	1.77	0.128753168183355	0.471130277569999	0.397699195152455	0.1228	0.0813	0.0032	0.0014	0.0085	0.0013	0.0017	0.0146	0.1703	0.0042	0.006	0.0041	0.0979	0.0118	0.003	0.0021	0.0019	0.128	0.1028	0.0044	0.0025	0.0028	0.0327	0.0051	0.009	0.1739
5	rs11748014	19088832	1.16	0.220431575918666	1.76	0.141944438278083	0.477585016407159	0.387034799202471	0.1227	0.0812	0.0032	0.0018	0.0086	0.0014	0.0017	0.0145	0.1704	0.0042	0.006	0.0038	0.0979	0.0118	0.0031	0.0021	0.002	0.1276	0.103	0.0044	0.0026	0.0027	0.0327	0.005	0.0088	0.174
5	rs72745542	19105443	1.16	0.220431575918666	1.76	0.141944438278083	0.523437622604616	0.362553297578656	0.1228	0.0812	0.0032	0.0018	0.009	0.0014	0.0017	0.0145	0.1703	0.0043	0.0058	0.0037	0.0979	0.0116	0.0031	0.0023	0.0019	0.1275	0.1032	0.0046	0.0026	0.0027	0.0326	0.0049	0.0084	0.174
5	rs4444973	19155374	1.16	0.220431575918666	1.76	0.141944438278083	0.584046836569053	0.366707233927898	0.1231	0.0811	0.0032	0.0018	0.0093	0.0015	0.0018	0.0144	0.1704	0.0045	0.0058	0.0038	0.0979	0.0116	0.0032	0.0025	0.0018	0.1267	0.1031	0.0047	0.0026	0.0028	0.0326	0.0049	0.0082	0.1742
5	rs9637779	19160015	1.16	0.220431575918666	1.76	0.141944438278083	0.534709786079813	0.421097413640073	0.1233	0.0807	0.0033	0.0018	0.0093	0.0013	0.0018	0.0146	0.1711	0.0045	0.0057	0.0035	0.0978	0.0114	0.0033	0.0026	0.0018	0.1273	0.103	0.0048	0.0026	0.0028	0.0324	0.0047	0.0082	0.1739
5	rs9637789	19160113	1.16	0.220431575918666	1.76	0.141944438278083	0.533148230156033	0.426740424435094	0.1233	0.0807	0.0034	0.0018	0.0093	0.0013	0.0018	0.0146	0.1711	0.0045	0.0057	0.0035	0.0978	0.0114	0.0032	0.0026	0.0018	0.1273	0.103	0.0048	0.0026	0.0028	0.0324	0.0046	0.0082	0.1739
5	rs4289561	19173299	1.16	0.220431575918666	1.76	0.141944438278083	0.517459697196606	0.451646180523483	0.1235	0.0804	0.0043	0.0018	0.0091	0.0012	0.0016	0.0147	0.1713	0.0045	0.0058	0.0037	0.0975	0.0114	0.0031	0.0024	0.0017	0.1273	0.1034	0.0046	0.0027	0.0029	0.0323	0.0034	0.0085	0.1743
5	rs4276414	19177465	1.16	0.220431575918666	1.76	0.141944438278083	0.513237169733519	0.451112377724515	0.1235	0.0804	0.0043	0.0018	0.0091	0.0012	0.0015	0.0147	0.1714	0.0045	0.0058	0.0037	0.0974	0.0113	0.0031	0.0024	0.0017	0.1274	0.1034	0.0046	0.0027	0.0029	0.0323	0.0033	0.0085	0.1743
5	rs13160535	19180464	1.16	0.220431575918666	1.75	0.156107803097264	0.505665635670478	0.437027889341484	0.1235	0.0804	0.0043	0.0018	0.0091	0.0012	0.0015	0.0147	0.1714	0.0045	0.0057	0.0037	0.0974	0.0113	0.0032	0.0024	0.0017	0.1274	0.1035	0.0046	0.0027	0.0029	0.0322	0.0033	0.0085	0.1743
5	rs13153741	19183884	1.16	0.220431575918666	1.75	0.156107803097264	0.485822162991253	0.429503653545232	0.1235	0.0804	0.0043	0.0018	0.0091	0.0012	0.0015	0.0147	0.1714	0.0045	0.0057	0.0037	0.0974	0.0113	0.0032	0.0024	0.0017	0.1275	0.1034	0.0046	0.0027	0.003	0.0322	0.0034	0.0085	0.1743
5	rs4358528	19193119	1.16	0.220431575918666	1.75	0.156107803097264	0.374795818902412	0.353287541709458	0.1232	0.0805	0.0043	0.0018	0.0088	0.0012	0.0016	0.0147	0.1721	0.0045	0.0055	0.0037	0.0975	0.0111	0.0033	0.0024	0.0017	0.1276	0.1037	0.0046	0.0027	0.003	0.0317	0.0034	0.0085	0.1741
5	rs6891129	19199649	1.16	0.220431575918666	1.75	0.156107803097264	0.303795155699017	0.231487736252763	0.1228	0.0804	0.0048	0.0018	0.0087	0.0013	0.0016	0.0147	0.1719	0.0045	0.0055	0.004	0.0972	0.0109	0.0039	0.0023	0.0017	0.1266	0.1033	0.0046	0.0027	0.0035	0.0315	0.0039	0.0083	0.175
5	rs4403177	19208299	1.16	0.220431575918666	1.75	0.156107803097264	0.289659329745111	0.222552184077505	0.1229	0.0803	0.0048	0.0018	0.0087	0.0013	0.0016	0.0146	0.172	0.0044	0.0054	0.0039	0.0975	0.0109	0.0039	0.0024	0.0017	0.127	0.1031	0.0045	0.0026	0.0035	0.0315	0.0038	0.0083	0.1747
5	rs4518398	19216537	1.16	0.220431575918666	1.75	0.156107803097264	0.287465148152619	0.217482568807667	0.1229	0.0803	0.0048	0.0018	0.0087	0.0013	0.0016	0.0146	0.172	0.0044	0.0053	0.0039	0.0975	0.0109	0.0039	0.0024	0.0017	0.1271	0.1031	0.0045	0.0026	0.0036	0.0315	0.0038	0.0083	0.1747
5	rs62353116	19216825	1.16	0.220431575918666	1.75	0.156107803097264	0.295135482008626	0.215551191397462	0.1229	0.0803	0.0048	0.0018	0.0087	0.0013	0.0016	0.0146	0.1721	0.0044	0.0053	0.0039	0.0976	0.0109	0.0039	0.0024	0.0017	0.1271	0.1031	0.0045	0.0026	0.0036	0.0315	0.0038	0.0083	0.1747
5	rs13182425	19229766	1.16	0.220431575918666	1.76	0.141944438278083	0.288370359695281	0.261693574608818	0.1232	0.08	0.0047	0.0018	0.0086	0.0012	0.0015	0.0147	0.1723	0.0044	0.0051	0.0038	0.098	0.0112	0.0039	0.0024	0.0017	0.1277	0.103	0.0045	0.0026	0.0036	0.0308	0.0036	0.0085	0.1742
5	rs114569958	19238518	1.16	0.220431575918666	1.76	0.141944438278083	0.29740910350919	0.252170644269592	0.1229	0.0797	0.0047	0.0017	0.0086	0.0012	0.0014	0.0147	0.1726	0.0044	0.0049	0.0038	0.0983	0.0113	0.0039	0.0025	0.0017	0.128	0.1026	0.0044	0.0025	0.0037	0.0308	0.0036	0.0087	0.1745
5	rs6451142	19269538	1.16	0.220431575918666	1.76	0.141944438278083	0.310848250972502	0.233904407046799	0.1227	0.0795	0.0047	0.0017	0.0085	0.0012	0.0014	0.0146	0.1729	0.0045	0.0047	0.0038	0.0986	0.0113	0.0039	0.0025	0.0017	0.1283	0.1023	0.0043	0.0025	0.0038	0.0308	0.0036	0.0088	0.1748
5	rs6872790	19271243	1.16	0.220431575918666	1.76	0.141944438278083	0.311791809581922	0.245772440896735	0.1227	0.0795	0.0047	0.0017	0.0085	0.0012	0.0014	0.0146	0.173	0.0045	0.0047	0.0038	0.0985	0.0113	0.0039	0.0025	0.0017	0.1284	0.1022	0.0043	0.0025	0.0038	0.0308	0.0036	0.0088	0.1748
5	rs4535457	19280885	1.16	0.220431575918666	1.76	0.141944438278083	0.301837583595973	0.268103259406662	0.1228	0.0795	0.0046	0.0017	0.0085	0.0012	0.0013	0.0146	0.1732	0.0045	0.0047	0.0038	0.0985	0.0113	0.0039	0.0025	0.0017	0.1285	0.1023	0.0043	0.0025	0.0038	0.0305	0.0036	0.0088	0.1747
5	rs4524512	19285249	1.16	0.220431575918666	1.76	0.141944438278083	0.316131559696009	0.255672128969427	0.1226	0.0795	0.0046	0.0017	0.0085	0.0012	0.0013	0.0146	0.1732	0.0045	0.0047	0.0038	0.0985	0.0113	0.0039	0.0025	0.0017	0.1286	0.1024	0.0043	0.0024	0.0038	0.0305	0.0036	0.0088	0.1747
5	rs184293003	19289131	1.16	0.220431575918666	1.76	0.141944438278083	0.35927203535417	0.268907857295775	0.1222	0.0795	0.0046	0.0017	0.0086	0.0012	0.0013	0.0146	0.1731	0.0045	0.0046	0.0038	0.0986	0.0113	0.0039	0.0026	0.0017	0.1287	0.1026	0.0043	0.0024	0.0038	0.0304	0.0036	0.0089	0.1748
5	rs10461950	19293097	1.16	0.220431575918666	1.76	0.141944438278083	0.403318985628761	0.275487288011434	0.1219	0.0794	0.0046	0.0017	0.0087	0.0012	0.0013	0.0146	0.173	0.0045	0.0046	0.0038	0.0987	0.0114	0.0038	0.0026	0.0017	0.1289	0.1029	0.0043	0.0023	0.0039	0.0304	0.0036	0.0089	0.175
5	rs13155956	19298000	1.16	0.220431575918666	1.76	0.141944438278083	0.40929874511249	0.261123639113878	0.1218	0.0796	0.0046	0.0017	0.0087	0.0012	0.0013	0.0145	0.1729	0.0045	0.0046	0.0037	0.0984	0.0114	0.0038	0.0026	0.0017	0.1292	0.103	0.0043	0.0023	0.0039	0.0304	0.0037	0.009	0.1747
5	rs72735414	19312988	1.16	0.220431575918666	1.77	0.128753168183355	0.410385507755897	0.254427924721976	0.1217	0.0796	0.0046	0.0017	0.0087	0.0012	0.0013	0.0145	0.1729	0.0045	0.0046	0.0037	0.0984	0.0114	0.0038	0.0026	0.0017	0.1292	0.103	0.0042	0.0023	0.0039	0.0304	0.0037	0.009	0.1747
5	rs11746799	19321671	1.16	0.220431575918666	1.76	0.141944438278083	0.413999295867315	0.249694989085601	0.1217	0.0796	0.0046	0.0017	0.0087	0.0012	0.0014	0.0145	0.1729	0.0045	0.0046	0.0037	0.0984	0.0114	0.0038	0.0026	0.0017	0.1292	0.103	0.0042	0.0023	0.0039	0.0303	0.0037	0.009	0.1748
5	rs77784716	19334463	1.16	0.220431575918666	1.76	0.141944438278083	0.437016694658879	0.265693967193314	0.1215	0.0796	0.0047	0.0017	0.0086	0.0012	0.0014	0.0144	0.1729	0.0046	0.0046	0.0037	0.0984	0.0114	0.0038	0.0026	0.0017	0.1292	0.103	0.0041	0.0023	0.0039	0.0303	0.0037	0.0091	0.175
5	rs2942314	19334490	1.16	0.220431575918666	1.76	0.141944438278083	0.415840932629587	0.281648798188484	0.1215	0.0795	0.0047	0.0017	0.0086	0.0012	0.0014	0.0144	0.1729	0.0046	0.0047	0.0037	0.0984	0.0114	0.0039	0.0026	0.0016	0.1291	0.103	0.0041	0.0023	0.004	0.0303	0.0037	0.0091	0.175
5	rs61611658	19343180	1.16	0.220431575918666	1.76	0.141944438278083	0.404795577243635	0.269022860928365	0.1215	0.0795	0.0047	0.0017	0.0086	0.0012	0.0014	0.0144	0.1729	0.0046	0.0047	0.0037	0.0982	0.0114	0.0039	0.0026	0.0016	0.1291	0.103	0.0041	0.0023	0.004	0.0303	0.0037	0.0091	0.1751
5	rs72735461	19359137	1.16	0.220431575918666	1.76	0.141944438278083	0.365559998759448	0.254767063541176	0.1216	0.079	0.0047	0.0017	0.0085	0.0012	0.0015	0.0142	0.173	0.0047	0.0047	0.0038	0.0977	0.0114	0.004	0.0027	0.0016	0.1294	0.1029	0.004	0.0023	0.0043	0.0302	0.0037	0.0091	0.1753
5	rs877315	19364680	1.16	0.220431575918666	1.76	0.141944438278083	0.362220950686226	0.241980939028418	0.1216	0.079	0.0047	0.0017	0.0085	0.0012	0.0015	0.0142	0.173	0.0047	0.0047	0.0037	0.0979	0.0114	0.004	0.0027	0.0016	0.1294	0.1029	0.004	0.0023	0.0043	0.0302	0.0037	0.0091	0.1753
5	rs877316	19364723	1.16	0.220431575918666	1.76	0.141944438278083	0.359486084871485	0.242871364984667	0.1216	0.079	0.0047	0.0017	0.0085	0.0012	0.0015	0.0142	0.173	0.0047	0.0047	0.0037	0.0978	0.0114	0.004	0.0027	0.0016	0.1294	0.1029	0.004	0.0023	0.0043	0.0302	0.0037	0.0091	0.1753
5	rs79544153	19373475	1.17	0.196050020118376	1.75	0.156107803097264	0.265239548169026	0.263063003381915	0.1219	0.0784	0.0047	0.0016	0.0085	0.0012	0.0013	0.0143	0.1734	0.0046	0.0047	0.0038	0.0973	0.0115	0.0041	0.0024	0.0016	0.1297	0.1024	0.0041	0.0023	0.0042	0.0305	0.0037	0.009	0.1759
5	rs2966974	19374520	1.17	0.196050020118376	1.75	0.156107803097264	0.265330724269289	0.264205897450998	0.1219	0.0784	0.0047	0.0016	0.0085	0.0012	0.0013	0.0143	0.1734	0.0046	0.0047	0.0038	0.0973	0.0115	0.0041	0.0024	0.0016	0.1297	0.1024	0.0041	0.0023	0.0042	0.0305	0.0037	0.009	0.1759
5	rs116403751	19382868	1.17	0.196050020118376	1.74	0.171280181914382	0.264328721921541	0.260554092563123	0.1219	0.0784	0.0047	0.0016	0.0085	0.0012	0.0013	0.0143	0.1734	0.0046	0.0047	0.0038	0.0973	0.0115	0.0041	0.0024	0.0016	0.1297	0.1024	0.0041	0.0023	0.0042	0.0305	0.0037	0.009	0.1759
5	rs7708547	19395901	1.17	0.196050020118376	1.74	0.171280181914382	0.216578099394901	0.25307279466191	0.122	0.0771	0.0047	0.0017	0.0085	0.0013	0.0013	0.0142	0.1734	0.0046	0.0048	0.0036	0.0971	0.0116	0.004	0.0022	0.0016	0.1306	0.1024	0.0041	0.0024	0.0042	0.0308	0.0037	0.0089	0.1761
5	rs7710441	19403594	1.17	0.196050020118376	1.72	0.204795704918344	0.191829343336587	0.273057568878456	0.1222	0.0761	0.0047	0.0018	0.0086	0.0014	0.0013	0.0142	0.1733	0.0045	0.0048	0.0035	0.0969	0.0117	0.004	0.0021	0.0016	0.1313	0.1024	0.0041	0.0024	0.0043	0.0311	0.0037	0.0089	0.1764
5	rs28778667	19411509	1.17	0.196050020118376	1.72	0.204795704918344	0.192019670663912	0.244320530869722	0.1223	0.0759	0.0047	0.0018	0.0086	0.0014	0.0013	0.0141	0.1733	0.0045	0.0048	0.0035	0.0969	0.0117	0.004	0.0021	0.0016	0.1313	0.1026	0.0041	0.0024	0.0043	0.0311	0.0037	0.0089	0.1765
5	rs139347249	19416456	1.17	0.196050020118376	1.72	0.204795704918344	0.188083081111802	0.239648551650658	0.1223	0.0757	0.0047	0.0018	0.0086	0.0014	0.0013	0.0141	0.1733	0.0045	0.0048	0.0035	0.0969	0.0117	0.004	0.0021	0.0016	0.1312	0.1026	0.0041	0.0024	0.0043	0.0311	0.0037	0.0089	0.1765
5	rs76658127	19418911	1.17	0.196050020118376	1.72	0.204795704918344	0.187782200220727	0.242426021465358	0.1223	0.0757	0.0047	0.0018	0.0086	0.0014	0.0013	0.0141	0.1733	0.0045	0.0048	0.0035	0.0968	0.0117	0.004	0.0021	0.0016	0.1312	0.1025	0.0041	0.0024	0.0043	0.0311	0.0037	0.0089	0.1765
5	rs115484188	19428277	1.18	0.173671271070618	1.73	0.187497716434302	0.143068288684605	0.202612107960775	0.1227	0.0755	0.0046	0.0019	0.0086	0.0015	0.0014	0.014	0.1729	0.0045	0.0048	0.0037	0.0964	0.0116	0.0039	0.0022	0.0018	0.1308	0.1022	0.004	0.0025	0.0046	0.0313	0.0037	0.009	0.177
5	rs346779	19431934	1.18	0.173671271070618	1.72	0.204795704918344	0.106426329649229	0.122594449126753	0.1238	0.0751	0.0044	0.0022	0.0083	0.002	0.0017	0.0137	0.1719	0.0044	0.0048	0.0042	0.0954	0.0113	0.0038	0.0024	0.0021	0.1299	0.1014	0.0039	0.0026	0.0052	0.0316	0.0037	0.0092	0.178
5	rs75570141	19438215	1.18	0.173671271070618	1.72	0.204795704918344	0.114311784872836	0.0857436209346151	0.1241	0.0738	0.0042	0.0023	0.0083	0.0021	0.0019	0.0133	0.1713	0.0043	0.0049	0.0043	0.0932	0.0112	0.0038	0.0024	0.0022	0.1315	0.1009	0.0038	0.0027	0.0058	0.0319	0.0039	0.0093	0.1796
5	rs10520861	19441735	1.18	0.173671271070618	1.72	0.204795704918344	0.120541761475845	0.0824075857190502	0.1242	0.0734	0.0041	0.0023	0.0082	0.0021	0.0019	0.0134	0.1709	0.0042	0.0049	0.0042	0.0925	0.0112	0.0038	0.0024	0.0023	0.132	0.1007	0.0038	0.0027	0.0059	0.032	0.0039	0.0095	0.1803
5	rs622151	19448013	1.18	0.173671271070618	1.72	0.204795704918344	0.114060088372308	0.0992043511322446	0.1248	0.0732	0.004	0.0023	0.0081	0.0022	0.0018	0.0135	0.1707	0.0041	0.005	0.0042	0.0922	0.0115	0.0036	0.0024	0.0023	0.1322	0.1005	0.004	0.0028	0.0059	0.0318	0.0038	0.0095	0.1805
5	rs17280924	19448847	1.18	0.173671271070618	1.72	0.204795704918344	0.124601243976029	0.0932839656326749	0.1248	0.0733	0.0039	0.0023	0.0081	0.0022	0.0018	0.0135	0.1706	0.0041	0.005	0.0043	0.0922	0.0114	0.0036	0.0024	0.0023	0.1321	0.1003	0.004	0.0028	0.0059	0.0318	0.0038	0.0095	0.1809
5	rs79541777	19452057	1.18	0.173671271070618	1.72	0.204795704918344	0.129586992904653	0.0891325942349568	0.1248	0.0735	0.004	0.0023	0.0082	0.0023	0.0019	0.0135	0.1704	0.0042	0.0051	0.0044	0.0919	0.0112	0.0036	0.0024	0.0023	0.1321	0.0997	0.004	0.0028	0.006	0.0319	0.0038	0.0095	0.1813
5	rs349461	19457006	1.18	0.173671271070618	1.71	0.223208546872115	0.135403899446511	0.0827086536909707	0.1247	0.0738	0.004	0.0023	0.0083	0.0023	0.0019	0.0135	0.1703	0.0042	0.0051	0.0047	0.0914	0.011	0.0036	0.0024	0.0023	0.132	0.0989	0.004	0.0029	0.0061	0.0319	0.0039	0.0095	0.182
5	rs34415002	19457309	1.18	0.173671271070618	1.71	0.223208546872115	0.13677295523034	0.0804614915184349	0.1247	0.0739	0.004	0.0023	0.0083	0.0023	0.0019	0.0135	0.1703	0.0042	0.0051	0.0047	0.0913	0.011	0.0036	0.0024	0.0023	0.132	0.0987	0.004	0.0029	0.0061	0.0319	0.0039	0.0095	0.1821
5	rs425111	19460675	1.18	0.173671271070618	1.71	0.223208546872115	0.134784336684639	0.0847524294993647	0.1248	0.0742	0.004	0.0023	0.0084	0.0023	0.0019	0.0136	0.1701	0.0042	0.0051	0.0047	0.091	0.0111	0.0035	0.0024	0.0023	0.132	0.098	0.004	0.0029	0.0061	0.0319	0.0039	0.0095	0.1828
5	rs59037254	19464385	1.18	0.173671271070618	1.71	0.223208546872115	0.114143949292543	0.0858200580892257	0.1248	0.0741	0.0041	0.0023	0.0084	0.0023	0.0019	0.0136	0.1699	0.0042	0.0051	0.0047	0.0911	0.0111	0.0036	0.0024	0.0023	0.1319	0.0978	0.0042	0.003	0.006	0.0318	0.0039	0.0095	0.183
5	rs347704	19468106	1.18	0.173671271070618	1.72	0.204795704918344	0.10081758019774	0.0911597400466434	0.1248	0.074	0.0041	0.0023	0.0084	0.0023	0.0019	0.0136	0.1697	0.0043	0.0051	0.0047	0.0911	0.0111	0.0036	0.0025	0.0023	0.132	0.0976	0.0042	0.003	0.0059	0.0318	0.0039	0.0096	0.1831
5	rs80242032	19469168	1.18	0.173671271070618	1.7	0.24276969786222	0.10440338490002	0.0892878838085201	0.1248	0.074	0.0041	0.0023	0.0084	0.0023	0.0019	0.0136	0.1697	0.0043	0.0051	0.0047	0.0911	0.0111	0.0036	0.0025	0.0023	0.132	0.0975	0.0042	0.003	0.0059	0.0318	0.0039	0.0096	0.1831
5	rs74385569	19469643	1.18	0.173671271070618	1.7	0.24276969786222	0.105784898914862	0.0884351260480472	0.1247	0.074	0.0041	0.0023	0.0084	0.0024	0.002	0.0136	0.1697	0.0043	0.0051	0.0047	0.091	0.0112	0.0036	0.0025	0.0023	0.132	0.0975	0.0042	0.003	0.0059	0.0318	0.0039	0.0096	0.1831
5	rs138208002	19477873	1.18	0.173671271070618	1.69	0.263511633917478	0.121236828784183	0.0917086021624525	0.1247	0.0739	0.004	0.0023	0.0084	0.0024	0.0019	0.0137	0.1696	0.0043	0.0051	0.0048	0.091	0.0112	0.0036	0.0025	0.0023	0.132	0.0975	0.0042	0.003	0.006	0.0318	0.0039	0.0096	0.1831
5	rs76947662	19480314	1.19	0.153209069243504	1.69	0.263511633917478	0.142747892049172	0.0920228242190102	0.1247	0.0739	0.004	0.0023	0.0083	0.0024	0.002	0.0137	0.1695	0.0042	0.0051	0.0048	0.0908	0.0113	0.0036	0.0025	0.0022	0.132	0.0973	0.0042	0.0031	0.0061	0.0318	0.0039	0.0097	0.1833
5	rs57857697	19487359	1.19	0.153209069243504	1.69	0.263511633917478	0.119532493553421	0.0910814379622124	0.1247	0.0736	0.0039	0.0023	0.0082	0.0025	0.002	0.0138	0.1692	0.0041	0.0051	0.0049	0.0896	0.0114	0.0037	0.0026	0.0022	0.1329	0.0964	0.0043	0.0033	0.0061	0.0318	0.004	0.0099	0.1843
5	rs13170473	19488982	1.19	0.153209069243504	1.69	0.263511633917478	0.182154892971646	0.0939963386278548	0.125	0.0743	0.0037	0.0025	0.0081	0.0027	0.002	0.014	0.1686	0.004	0.0051	0.0051	0.0875	0.0116	0.0036	0.0029	0.0021	0.1336	0.0943	0.0044	0.0036	0.0061	0.0314	0.0041	0.0103	0.1861
5	rs347753	19490274	1.19	0.153209069243504	1.69	0.263511633917478	0.316331847479887	0.0771380565678029	0.1243	0.0744	0.0035	0.0029	0.008	0.0029	0.0022	0.0142	0.1684	0.0038	0.0049	0.005	0.0859	0.0118	0.0036	0.0032	0.0023	0.1341	0.0928	0.0043	0.0036	0.0062	0.031	0.0042	0.0105	0.1888
5	rs17216563	19495011	1.18	0.173671271070618	1.69	0.263511633917478	0.369620123388002	0.0586974023539478	0.124	0.0746	0.0036	0.0029	0.0078	0.0031	0.0023	0.0143	0.1688	0.0037	0.0048	0.0049	0.0851	0.0118	0.0035	0.0033	0.0022	0.1343	0.092	0.0043	0.0036	0.0062	0.0307	0.0043	0.0103	0.1902
5	rs1486851	19495398	1.18	0.173671271070618	1.69	0.263511633917478	0.349180187650822	0.0588934940657599	0.124	0.0746	0.0036	0.0029	0.0078	0.0031	0.0023	0.0143	0.1688	0.0037	0.0048	0.0049	0.0851	0.0118	0.0035	0.0033	0.0022	0.1343	0.092	0.0043	0.0036	0.0062	0.0307	0.0043	0.0104	0.1903
5	rs1386320	19502477	1.18	0.173671271070618	1.68	0.285465824887251	0.312438270878871	0.0564946124290138	0.124	0.0745	0.0036	0.0029	0.0078	0.0031	0.0023	0.0145	0.1687	0.0037	0.0047	0.0049	0.0851	0.0119	0.0036	0.0034	0.0022	0.1345	0.0919	0.0043	0.0037	0.0062	0.0306	0.0043	0.0104	0.1902
5	rs17282901	19505227	1.18	0.173671271070618	1.69	0.263511633917478	0.313882918855307	0.0563661621431068	0.124	0.0745	0.0036	0.0029	0.0078	0.0031	0.0023	0.0145	0.1687	0.0037	0.0047	0.0049	0.0851	0.0119	0.0036	0.0034	0.0022	0.1345	0.0919	0.0043	0.0037	0.0062	0.0306	0.0043	0.0104	0.1902
5	rs72743575	19511485	1.18	0.173671271070618	1.69	0.263511633917478	0.314232152744844	0.0564303715929338	0.124	0.0745	0.0036	0.0029	0.0078	0.0031	0.0023	0.0146	0.1687	0.0037	0.0047	0.0049	0.0851	0.0119	0.0036	0.0034	0.0022	0.1345	0.0919	0.0043	0.0037	0.0062	0.0306	0.0043	0.0104	0.1902
5	rs78822087	19519095	1.18	0.173671271070618	1.69	0.263511633917478	0.307237031660951	0.0569451762326892	0.124	0.0744	0.0036	0.0029	0.0078	0.0031	0.0024	0.0148	0.1685	0.0037	0.0047	0.005	0.085	0.0119	0.0036	0.0034	0.0022	0.1346	0.0917	0.0043	0.0037	0.0062	0.0305	0.0043	0.0104	0.1902
5	rs76366883	19519296	1.18	0.173671271070618	1.69	0.263511633917478	0.307138407747111	0.0569451762326892	0.124	0.0744	0.0036	0.0029	0.0078	0.0031	0.0024	0.0148	0.1685	0.0037	0.0047	0.005	0.085	0.0119	0.0036	0.0034	0.0022	0.1346	0.0917	0.0043	0.0037	0.0062	0.0305	0.0043	0.0104	0.1902
5	rs441865	19520932	1.18	0.173671271070618	1.69	0.263511633917478	0.297700020967453	0.0603400063791528	0.124	0.0742	0.0036	0.0029	0.0078	0.0031	0.0024	0.015	0.1684	0.0037	0.0048	0.005	0.0849	0.012	0.0035	0.0034	0.0022	0.1347	0.0915	0.0044	0.0037	0.0062	0.0304	0.0044	0.0104	0.1903
5	rs347733	19522561	1.18	0.173671271070618	1.69	0.263511633917478	0.299838033579407	0.062336505297396	0.1241	0.0742	0.0036	0.0029	0.0078	0.0031	0.0024	0.015	0.1683	0.0037	0.0048	0.005	0.0849	0.012	0.0035	0.0034	0.0022	0.1346	0.0915	0.0044	0.0037	0.0062	0.0304	0.0044	0.0104	0.1903
5	rs808821	19532592	1.18	0.173671271070618	1.69	0.263511633917478	0.340172321655829	0.0730110712971125	0.1241	0.0741	0.0034	0.0029	0.008	0.003	0.0024	0.0154	0.1682	0.0037	0.0046	0.005	0.085	0.0121	0.0035	0.0033	0.0022	0.1348	0.0914	0.0044	0.0037	0.0062	0.0304	0.0044	0.0104	0.1904
5	rs67400138	19533067	1.18	0.173671271070618	1.69	0.263511633917478	0.342569465730361	0.0730826690391564	0.1241	0.0741	0.0034	0.0029	0.008	0.003	0.0024	0.0154	0.1682	0.0037	0.0046	0.005	0.085	0.0121	0.0035	0.0033	0.0022	0.1348	0.0914	0.0044	0.0037	0.0062	0.0304	0.0044	0.0104	0.1904
5	rs10472287	19548843	1.16	0.220431575918666	1.69	0.263511633917478	0.206204881612118	0.115903683580575	0.1256	0.0745	0.0029	0.0027	0.0081	0.003	0.0025	0.0164	0.1677	0.0031	0.0049	0.0043	0.0867	0.0112	0.0031	0.003	0.0022	0.1362	0.0879	0.0044	0.0041	0.0052	0.0293	0.0039	0.0103	0.1938
5	rs2450434	19554043	1.16	0.220431575918666	1.69	0.263511633917478	0.197353957328746	0.113250292166019	0.1256	0.0744	0.0029	0.0027	0.008	0.0031	0.0026	0.0164	0.1677	0.0031	0.0048	0.0043	0.0867	0.0112	0.0031	0.0031	0.0022	0.1362	0.0879	0.0044	0.0041	0.0052	0.0293	0.0039	0.0103	0.1939
5	rs2087924	19558913	1.16	0.220431575918666	1.69	0.263511633917478	0.195733369120075	0.115645883994281	0.1256	0.0744	0.0029	0.0027	0.008	0.0031	0.0026	0.0164	0.1676	0.0031	0.0048	0.0043	0.0868	0.0112	0.0031	0.0031	0.0022	0.1362	0.0879	0.0044	0.0041	0.0052	0.0292	0.0039	0.0103	0.1939
5	rs347709	19566476	1.16	0.220431575918666	1.69	0.263511633917478	0.147402991080977	0.118320283111515	0.1266	0.0745	0.0027	0.0025	0.0079	0.0029	0.0027	0.0162	0.1674	0.0031	0.0049	0.0043	0.0873	0.0112	0.0031	0.0031	0.002	0.1358	0.0874	0.0042	0.0042	0.005	0.0294	0.0039	0.0101	0.1945
5	rs78184459	19568287	1.16	0.220431575918666	1.69	0.263511633917478	0.124306458403783	0.123561772776244	0.1269	0.0745	0.0026	0.0024	0.0078	0.0029	0.0027	0.0159	0.1673	0.0031	0.0049	0.0042	0.0874	0.0112	0.0031	0.003	0.002	0.1354	0.088	0.0042	0.0042	0.0049	0.0295	0.0039	0.01	0.1951
5	rs72737484	19577893	1.15	0.246899131395369	1.69	0.263511633917478	0.114984644138761	0.128351514075649	0.1271	0.0745	0.0026	0.0023	0.0077	0.0029	0.0027	0.0158	0.1673	0.0031	0.0049	0.0042	0.0874	0.0111	0.0031	0.003	0.002	0.1352	0.0882	0.0042	0.0042	0.0048	0.0295	0.0039	0.01	0.1954
5	rs72737496	19585336	1.15	0.246899131395369	1.69	0.263511633917478	0.111148818574497	0.128977362941477	0.1271	0.0745	0.0026	0.0023	0.0077	0.0029	0.0027	0.0157	0.1673	0.0032	0.0049	0.0042	0.0875	0.0111	0.0031	0.003	0.002	0.1352	0.0882	0.0041	0.0042	0.0048	0.0295	0.0039	0.01	0.1953
5	rs6877651	19585940	1.15	0.246899131395369	1.69	0.263511633917478	0.113390565512884	0.132937024043414	0.1271	0.0745	0.0025	0.0023	0.0078	0.0029	0.0027	0.0157	0.1672	0.0032	0.0049	0.0042	0.0876	0.0111	0.0031	0.003	0.002	0.1353	0.0884	0.0041	0.0042	0.0047	0.0296	0.0039	0.01	0.1953
5	rs10941384	19608272	1.15	0.246899131395369	1.69	0.263511633917478	0.111313928004693	0.138040127935072	0.1272	0.0746	0.0025	0.0023	0.0078	0.0028	0.0027	0.0156	0.1672	0.0031	0.0049	0.0042	0.0879	0.0111	0.0031	0.003	0.0019	0.1352	0.0882	0.0041	0.0042	0.0047	0.0296	0.0039	0.01	0.1954
5	rs72739134	19621828	1.15	0.246899131395369	1.69	0.263511633917478	0.114115991440124	0.135297539177865	0.1273	0.0746	0.0025	0.0023	0.0078	0.0028	0.0027	0.0155	0.1671	0.0031	0.0049	0.0041	0.0881	0.0111	0.0031	0.003	0.0019	0.135	0.0883	0.0042	0.0042	0.0047	0.0295	0.0038	0.0099	0.1956
5	rs116130921	19624978	1.15	0.246899131395369	1.69	0.263511633917478	0.114872332342279	0.140987686878883	0.1274	0.0747	0.0025	0.0022	0.0078	0.0028	0.0027	0.0154	0.167	0.0031	0.0049	0.0041	0.0882	0.0111	0.0031	0.003	0.0019	0.1349	0.0884	0.0042	0.0042	0.0047	0.0295	0.0038	0.0099	0.1957
5	rs1823155	19628652	1.15	0.246899131395369	1.69	0.263511633917478	0.113195744821838	0.148926348600194	0.1274	0.0747	0.0025	0.0022	0.0078	0.0028	0.0027	0.0153	0.167	0.0031	0.0049	0.0041	0.0883	0.0111	0.0031	0.003	0.0019	0.1349	0.0884	0.0042	0.0043	0.0047	0.0295	0.0038	0.0099	0.1958
5	rs11740264	19652953	1.15	0.246899131395369	1.69	0.263511633917478	0.105651570441909	0.156060166133246	0.1277	0.0746	0.0025	0.0022	0.0078	0.0028	0.0027	0.0153	0.1668	0.0031	0.0049	0.004	0.0885	0.0111	0.0031	0.0029	0.0019	0.1343	0.0883	0.0043	0.0043	0.0046	0.0293	0.0038	0.0099	0.1964
5	rs76067291	19674591	1.15	0.246899131395369	1.69	0.263511633917478	0.0924505145644384	0.169098063038906	0.1282	0.0745	0.0024	0.0021	0.0077	0.0028	0.0027	0.0153	0.1666	0.003	0.0049	0.0038	0.0888	0.0112	0.0031	0.0028	0.0018	0.134	0.0884	0.0047	0.0043	0.0046	0.0288	0.0037	0.0098	0.1971
5	rs78044448	19684170	1.15	0.246899131395369	1.69	0.263511633917478	0.0923034814392851	0.170481345438242	0.1283	0.0745	0.0024	0.0021	0.0077	0.0028	0.0027	0.0153	0.1666	0.003	0.0049	0.0038	0.0889	0.0112	0.0031	0.0028	0.0018	0.1339	0.0884	0.0047	0.0043	0.0046	0.0287	0.0037	0.0098	0.1972
5	rs77850524	19688614	1.15	0.246899131395369	1.71	0.223208546872115	0.0912054398401838	0.171570966297997	0.1284	0.0745	0.0024	0.0021	0.0077	0.0028	0.0027	0.0153	0.1666	0.003	0.0049	0.0038	0.0889	0.0113	0.0031	0.0028	0.0018	0.1339	0.0884	0.0048	0.0043	0.0046	0.0287	0.0037	0.0098	0.1972
5	rs62351325	19698240	1.15	0.246899131395369	1.71	0.223208546872115	0.0902846658599796	0.173558279992957	0.1286	0.0744	0.0024	0.0021	0.0077	0.0028	0.0026	0.0153	0.1665	0.003	0.0049	0.0037	0.089	0.0113	0.003	0.0028	0.0018	0.1338	0.0884	0.0048	0.0043	0.0046	0.0286	0.0037	0.0098	0.1973
5	rs16888255	19716270	1.15	0.246899131395369	1.71	0.223208546872115	0.0897061683914016	0.18513789203775	0.1288	0.0745	0.0024	0.0021	0.0077	0.0028	0.0026	0.0153	0.1665	0.003	0.0049	0.0037	0.089	0.0113	0.003	0.0027	0.0018	0.1338	0.0883	0.0049	0.0043	0.0046	0.0283	0.0036	0.0097	0.1977
5	rs12055067	19729704	1.15	0.246899131395369	1.71	0.223208546872115	0.0908412702260426	0.195206015803662	0.1293	0.0743	0.0024	0.0018	0.0077	0.0028	0.0025	0.0153	0.1662	0.003	0.0049	0.0036	0.0891	0.0113	0.003	0.0026	0.0017	0.1337	0.0887	0.0051	0.0043	0.0045	0.0271	0.0036	0.0098	0.1991
5	rs1158558	19739333	1.15	0.246899131395369	1.71	0.223208546872115	0.0917168259916597	0.210322435071209	0.1297	0.074	0.0024	0.0019	0.0076	0.0029	0.0027	0.0153	0.1659	0.003	0.0048	0.0036	0.0891	0.0113	0.0029	0.0025	0.0018	0.1336	0.0888	0.0053	0.0043	0.0045	0.0264	0.0036	0.0098	0.1997
5	rs12108739	19741876	1.15	0.246899131395369	1.71	0.223208546872115	0.111148818574497	0.238540435944697	0.1298	0.0737	0.0024	0.002	0.0078	0.003	0.0028	0.0154	0.1657	0.003	0.0048	0.0035	0.0888	0.0112	0.0029	0.0026	0.0019	0.1334	0.0889	0.0053	0.0043	0.0045	0.0264	0.0036	0.0098	0.2002
5	rs114526028	19760904	1.14	0.275532638758866	1.71	0.223208546872115	0.12679586198544	0.243094134555657	0.1313	0.0727	0.0023	0.0021	0.0077	0.003	0.0028	0.0154	0.1654	0.0028	0.0046	0.0033	0.0887	0.0112	0.0028	0.0025	0.002	0.1335	0.089	0.0054	0.0044	0.0044	0.0263	0.0034	0.0096	0.2006
5	rs11957202	19766546	1.13	0.306408690300974	1.71	0.223208546872115	0.128321923228076	0.268562937978987	0.1316	0.0724	0.0023	0.0022	0.0077	0.0031	0.0028	0.0154	0.1653	0.0028	0.0046	0.0032	0.0886	0.0112	0.0027	0.0024	0.002	0.1335	0.089	0.0055	0.0044	0.0044	0.0263	0.0033	0.0095	0.2008
5	rs62353617	19769106	1.13	0.306408690300974	1.7	0.24276969786222	0.160080857280547	0.313549655750438	0.1321	0.0727	0.0022	0.0021	0.0077	0.0031	0.0028	0.0154	0.1652	0.0027	0.0045	0.0029	0.0889	0.0112	0.0027	0.0025	0.002	0.1334	0.089	0.0055	0.0044	0.0043	0.0263	0.0032	0.0095	0.2008
5	rs6451429	19771834	1.13	0.306408690300974	1.7	0.24276969786222	0.183339215757597	0.376324473020099	0.1326	0.073	0.0021	0.0021	0.0077	0.0031	0.0029	0.0154	0.165	0.0027	0.0045	0.0026	0.0893	0.0111	0.0026	0.0025	0.002	0.1335	0.0891	0.0055	0.0044	0.0042	0.0262	0.0032	0.0094	0.2008
5	rs10941485	19788595	1.13	0.306408690300974	1.7	0.24276969786222	0.169879904832331	0.348680468442254	0.1329	0.0731	0.0022	0.0021	0.0077	0.0033	0.003	0.0155	0.1646	0.0027	0.0045	0.0027	0.0895	0.0111	0.0027	0.0027	0.0022	0.1335	0.0889	0.0053	0.0043	0.0042	0.026	0.0033	0.0094	0.2
5	rs10062978	19792265	1.13	0.306408690300974	1.7	0.24276969786222	0.170199381056164	0.340258982476078	0.1329	0.073	0.0022	0.0021	0.0077	0.0033	0.003	0.0155	0.1646	0.0027	0.0045	0.0027	0.0895	0.011	0.0027	0.0027	0.0022	0.1335	0.0889	0.0053	0.0043	0.0043	0.026	0.0033	0.0094	0.2
5	rs75207748	19795401	1.13	0.306408690300974	1.7	0.24276969786222	0.17198061273491	0.336439597271286	0.1329	0.073	0.0022	0.0021	0.0077	0.0033	0.003	0.0155	0.1646	0.0027	0.0045	0.0027	0.0895	0.011	0.0027	0.0027	0.0022	0.1335	0.0889	0.0053	0.0043	0.0043	0.026	0.0033	0.0094	0.2
5	rs116355515	19820435	1.13	0.306408690300974	1.7	0.24276969786222	0.173557019779462	0.316324434414308	0.1329	0.073	0.0022	0.0022	0.0077	0.0033	0.003	0.0155	0.1644	0.0027	0.0045	0.0027	0.0896	0.0109	0.0027	0.0027	0.0023	0.1336	0.0888	0.0054	0.0043	0.0043	0.026	0.0032	0.0093	0.1999
5	rs75207123	19845469	1.13	0.306408690300974	1.7	0.24276969786222	0.139409600552115	0.274676643839092	0.133	0.0729	0.0022	0.0023	0.0077	0.0035	0.003	0.0156	0.1637	0.0027	0.0045	0.0028	0.0901	0.0107	0.0027	0.0026	0.0024	0.1342	0.0885	0.0056	0.0043	0.0044	0.0261	0.0032	0.009	0.1995
5	rs149082630	19846554	1.13	0.306408690300974	1.69	0.263511633917478	0.137961983748826	0.274329450530851	0.133	0.0729	0.0022	0.0023	0.0077	0.0035	0.003	0.0156	0.1637	0.0027	0.0045	0.0028	0.0901	0.0107	0.0027	0.0026	0.0024	0.1342	0.0885	0.0056	0.0043	0.0044	0.0261	0.0032	0.009	0.1995
5	rs1391429	19848325	1.13	0.306408690300974	1.69	0.263511633917478	0.133981459742054	0.276530625869637	0.133	0.0729	0.0022	0.0023	0.0077	0.0035	0.003	0.0156	0.1637	0.0027	0.0045	0.0028	0.0901	0.0107	0.0027	0.0026	0.0024	0.1342	0.0885	0.0056	0.0043	0.0044	0.0261	0.0032	0.009	0.1995
5	rs17222312	19849960	1.13	0.306408690300974	1.69	0.263511633917478	0.132997266298251	0.273982392761181	0.133	0.0729	0.0022	0.0023	0.0077	0.0035	0.003	0.0156	0.1636	0.0027	0.0045	0.0028	0.0901	0.0107	0.0027	0.0026	0.0024	0.1342	0.0885	0.0056	0.0043	0.0044	0.0261	0.0031	0.009	0.1995
5	rs4629603	19853523	1.13	0.306408690300974	1.69	0.263511633917478	0.117159800329513	0.276066770175467	0.1331	0.0729	0.0022	0.0023	0.0075	0.0035	0.003	0.0155	0.1635	0.0027	0.0045	0.0028	0.0903	0.0107	0.0027	0.0028	0.0025	0.1342	0.0886	0.0056	0.0043	0.0044	0.0261	0.0031	0.0089	0.1996
5	rs72740849	19856689	1.13	0.306408690300974	1.69	0.263511633917478	0.123923871927619	0.274560897683556	0.1331	0.0729	0.0023	0.0023	0.0075	0.0035	0.003	0.0156	0.1635	0.0027	0.0045	0.0028	0.0903	0.0107	0.0027	0.0028	0.0025	0.1342	0.0885	0.0056	0.0043	0.0044	0.0261	0.0031	0.0089	0.1995
5	rs4242067	19873084	1.13	0.306408690300974	1.69	0.263511633917478	0.110846510709773	0.284920754151738	0.1332	0.0727	0.0023	0.0024	0.0075	0.0035	0.0031	0.0156	0.1635	0.0027	0.0046	0.0028	0.0906	0.0106	0.0027	0.0028	0.0026	0.1344	0.0881	0.0056	0.0043	0.0044	0.026	0.0031	0.0089	0.1993
5	rs112270266	19895428	1.13	0.306408690300974	1.68	0.285465824887251	0.101908576649293	0.284218648692039	0.1332	0.0726	0.0023	0.0024	0.0075	0.0036	0.0031	0.0157	0.1635	0.0027	0.0046	0.0028	0.0907	0.0105	0.0027	0.0028	0.0026	0.1346	0.0878	0.0056	0.0043	0.0044	0.026	0.0031	0.0089	0.1992
5	rs11948849	19912744	1.13	0.306408690300974	1.68	0.285465824887251	0.095873129150512	0.281415529870671	0.1333	0.0725	0.0023	0.0024	0.0075	0.0036	0.0031	0.0158	0.1633	0.0027	0.0046	0.0028	0.0908	0.0105	0.0027	0.0028	0.0026	0.1347	0.0877	0.0056	0.0043	0.0044	0.026	0.0031	0.0089	0.1991
5	rs11950475	19913921	1.13	0.306408690300974	1.68	0.285465824887251	0.0919121152941361	0.287264917912144	0.1334	0.0725	0.0023	0.0024	0.0075	0.0036	0.003	0.0158	0.1633	0.0027	0.0047	0.0028	0.091	0.0105	0.0027	0.0028	0.0026	0.1349	0.0877	0.0056	0.0043	0.0044	0.026	0.0031	0.0088	0.199
5	rs7718470	19917411	1.12	0.339600448506511	1.68	0.285465824887251	0.0394794346374724	0.216087116348396	0.1359	0.0722	0.0023	0.0025	0.007	0.0036	0.003	0.016	0.1615	0.0029	0.0045	0.0026	0.0932	0.0098	0.0028	0.0029	0.0027	0.1395	0.0854	0.0054	0.0044	0.0047	0.0261	0.0031	0.0079	0.1953
5	rs7734813	19920554	1.11	0.375177619549844	1.68	0.285465824887251	0.036753126357695	0.162727629385313	0.1383	0.0727	0.0022	0.0023	0.0067	0.003	0.0026	0.0171	0.1606	0.0032	0.0044	0.0025	0.0922	0.0093	0.0026	0.0026	0.0023	0.143	0.0848	0.0052	0.0044	0.005	0.0255	0.0028	0.0073	0.1951
5	rs10941539	19925559	1.11	0.375177619549844	1.68	0.285465824887251	0.0488406945662967	0.15971987726673	0.1388	0.0726	0.0022	0.0023	0.0067	0.003	0.0025	0.0172	0.1609	0.0032	0.0045	0.0025	0.092	0.0094	0.0026	0.0026	0.0023	0.1433	0.0839	0.0052	0.0044	0.0051	0.0255	0.0027	0.0072	0.195
5	rs114954124	19941313	1.11	0.375177619549844	1.68	0.285465824887251	0.0575360973063529	0.154719472733472	0.1393	0.0733	0.0021	0.0022	0.0066	0.0029	0.0024	0.0173	0.1613	0.0033	0.0045	0.0026	0.0918	0.0093	0.0025	0.0025	0.0022	0.1435	0.0833	0.0051	0.0043	0.0051	0.0253	0.0027	0.007	0.1951
5	rs34850668	19949209	1.11	0.375177619549844	1.68	0.285465824887251	0.0582420091656921	0.153764363523109	0.1394	0.0734	0.0021	0.0022	0.0065	0.0028	0.0024	0.0173	0.1613	0.0033	0.0044	0.0026	0.0917	0.0093	0.0025	0.0024	0.0022	0.1435	0.0832	0.0051	0.0043	0.0051	0.0252	0.0027	0.007	0.1951
5	rs2388044	19951337	1.11	0.375177619549844	1.68	0.285465824887251	0.0563544813734317	0.149965144010172	0.1393	0.0735	0.0021	0.0022	0.0065	0.0028	0.0024	0.0173	0.1613	0.0033	0.0045	0.0026	0.0918	0.0094	0.0025	0.0025	0.0022	0.1435	0.0831	0.0051	0.0044	0.0051	0.0253	0.0027	0.007	0.1951
5	rs2892429	19970119	1.11	0.375177619549844	1.68	0.285465824887251	0.0475600507856129	0.158850383573588	0.1393	0.0735	0.0021	0.0022	0.0064	0.0028	0.0024	0.0174	0.1614	0.0032	0.0044	0.0026	0.0918	0.0094	0.0025	0.0024	0.0022	0.1437	0.0831	0.0051	0.0043	0.0051	0.0252	0.0027	0.0069	0.1951
5	rs10035105	19976684	1.11	0.375177619549844	1.68	0.285465824887251	0.0465051668815954	0.15971987726673	0.1393	0.0736	0.0021	0.0022	0.0064	0.0028	0.0024	0.0174	0.1614	0.0032	0.0044	0.0026	0.0916	0.0094	0.0025	0.0024	0.0022	0.1437	0.0833	0.0051	0.0043	0.0051	0.0252	0.0027	0.0069	0.1951
5	rs11738079	19979682	1.11	0.375177619549844	1.68	0.285465824887251	0.044352443664539	0.152430765349601	0.1393	0.0735	0.0021	0.0022	0.0064	0.0028	0.0024	0.0174	0.1614	0.0032	0.0044	0.0026	0.0914	0.0094	0.0026	0.0025	0.0022	0.1438	0.0833	0.0051	0.0043	0.0051	0.0252	0.0027	0.0069	0.1949
5	rs76097827	19980959	1.11	0.375177619549844	1.68	0.285465824887251	0.0453893857093264	0.150532852689932	0.1393	0.0735	0.0022	0.0022	0.0065	0.0028	0.0024	0.0174	0.1614	0.0032	0.0044	0.0026	0.0915	0.0094	0.0026	0.0025	0.0022	0.1437	0.0833	0.0051	0.0043	0.0051	0.0253	0.0027	0.007	0.1949
5	rs12653409	19985355	1.11	0.375177619549844	1.67	0.308662716071979	0.0436602125749697	0.142841410809335	0.1393	0.0735	0.0022	0.0023	0.0064	0.0028	0.0024	0.0174	0.1613	0.0032	0.0044	0.0026	0.0915	0.0094	0.0026	0.0024	0.0022	0.1437	0.0832	0.0051	0.0043	0.0051	0.0252	0.0027	0.007	0.1948
5	rs34590880	19988042	1.11	0.375177619549844	1.67	0.308662716071979	0.0517396238447392	0.158560926491128	0.1396	0.0738	0.0021	0.0022	0.0063	0.0028	0.0022	0.0175	0.1616	0.0033	0.0044	0.0026	0.0913	0.0094	0.0024	0.0022	0.002	0.1442	0.0835	0.005	0.0043	0.0051	0.025	0.0027	0.0069	0.1951
5	rs78704098	19989481	1.11	0.375177619549844	1.67	0.308662716071979	0.0541611228950911	0.16068795149121	0.1396	0.0739	0.0021	0.0021	0.0063	0.0028	0.0021	0.0175	0.1616	0.0033	0.0044	0.0026	0.0913	0.0094	0.0024	0.0022	0.002	0.1443	0.0835	0.005	0.0043	0.0051	0.025	0.0026	0.0068	0.1952
5	rs79928757	19996011	1.11	0.375177619549844	1.67	0.308662716071979	0.0621039932181011	0.17976918329865	0.1398	0.074	0.0021	0.0021	0.0062	0.0027	0.002	0.0176	0.1617	0.0033	0.0043	0.0024	0.0911	0.0094	0.0023	0.0021	0.0019	0.1445	0.0837	0.005	0.0043	0.005	0.0249	0.0027	0.0068	0.1953
5	rs115241555	20003326	1.11	0.375177619549844	1.66	0.333131717406117	0.0616499888365914	0.184120783360023	0.1399	0.0741	0.0021	0.002	0.0061	0.0027	0.002	0.0176	0.1618	0.0033	0.0043	0.0024	0.0911	0.0094	0.0022	0.002	0.0019	0.1447	0.0839	0.005	0.0043	0.005	0.0248	0.0027	0.0067	0.1955
5	rs114138047	20017558	1.11	0.375177619549844	1.66	0.333131717406117	0.0628846761146747	0.189327999728756	0.1399	0.0742	0.0021	0.002	0.0061	0.0027	0.002	0.0176	0.1618	0.0033	0.0043	0.0024	0.0909	0.0094	0.0022	0.0019	0.0018	0.1448	0.084	0.005	0.0043	0.005	0.0248	0.0027	0.0067	0.1956
5	rs74989640	20019349	1.11	0.375177619549844	1.66	0.333131717406117	0.0633638611801438	0.191280562706626	0.14	0.0742	0.0021	0.002	0.0061	0.0027	0.002	0.0176	0.1619	0.0033	0.0043	0.0024	0.0909	0.0094	0.0022	0.0019	0.0018	0.1448	0.0839	0.005	0.0043	0.0049	0.0248	0.0027	0.0067	0.1956
5	rs78249821	20025936	1.11	0.375177619549844	1.66	0.333131717406117	0.0620281731147233	0.195413364884309	0.14	0.0742	0.0021	0.0019	0.006	0.0027	0.0019	0.0176	0.1619	0.0033	0.0043	0.0024	0.0908	0.0094	0.0022	0.0018	0.0018	0.145	0.0841	0.005	0.0043	0.0049	0.0247	0.0026	0.0066	0.1958
