## Supplementary Tab. 4 for "Sparse haplotype-based fine-scale local ancestry inference at scale reveals recent selection on immune responses": 304206_file05 (part 49 of 161)

Chromosome	rs_number	hg19_GRCh37_Position	LDAS_26pop	-log10(p_LDAS_26pop)	LDAS_5continent	-log10(p_LDAS_5continent)	-log10(p_AAS_26pop)	-log10(p_AAS_5continent)	prob_ACB	prob_ASW	prob_BEB	prob_CDX	prob_CEU	prob_CHB	prob_CHS	prob_CLM	prob_ESN	prob_FIN	prob_GBR	prob_GIH	prob_GWD	prob_IBS	prob_ITU	prob_JPT	prob_KHV	prob_LWK	prob_MSL	prob_MXL	prob_PEL	prob_PJL	prob_PUR	prob_STU	prob_TSI	prob_YRI
5	rs62354680	20031482	1.11	0.375177619549844	1.65	0.358901199458623	0.0627509334596156	0.200307363625647	0.1401	0.0742	0.0021	0.0019	0.0059	0.0027	0.0019	0.0176	0.162	0.0034	0.0043	0.0023	0.0908	0.0094	0.0022	0.0018	0.0017	0.1451	0.0842	0.0049	0.0043	0.0049	0.0247	0.0026	0.0066	0.1958
5	rs78248498	20033352	1.11	0.375177619549844	1.64	0.38599849551783	0.0626936726124323	0.200935053612401	0.1401	0.0743	0.0021	0.0019	0.0059	0.0027	0.0019	0.0176	0.162	0.0034	0.0043	0.0023	0.0908	0.0094	0.0022	0.0018	0.0017	0.1451	0.0842	0.0049	0.0043	0.0049	0.0247	0.0026	0.0066	0.1959
5	rs114313478	20041034	1.11	0.375177619549844	1.63	0.414449909043039	0.0616122543489839	0.20124914548629	0.1401	0.0742	0.0021	0.0019	0.0059	0.0027	0.0019	0.0176	0.1621	0.0034	0.0043	0.0023	0.0908	0.0094	0.0022	0.0018	0.0017	0.1451	0.0842	0.0049	0.0043	0.0049	0.0247	0.0026	0.0066	0.1958
5	rs115377947	20041224	1.11	0.375177619549844	1.63	0.414449909043039	0.0616499888365914	0.201458631404874	0.1401	0.0742	0.0021	0.0019	0.0059	0.0027	0.0019	0.0176	0.1621	0.0034	0.0043	0.0023	0.0908	0.0094	0.0022	0.0018	0.0017	0.145	0.0842	0.0049	0.0043	0.0049	0.0247	0.0026	0.0066	0.1958
5	rs13180368	20054865	1.11	0.375177619549844	1.63	0.414449909043039	0.0511708148365153	0.197490935376737	0.1402	0.0742	0.0021	0.0018	0.0058	0.0027	0.0018	0.0175	0.1622	0.0034	0.0043	0.0023	0.0907	0.0093	0.0022	0.0017	0.0017	0.1452	0.0843	0.0049	0.0043	0.0048	0.0246	0.0027	0.0066	0.196
5	rs6869124	20073777	1.11	0.375177619549844	1.63	0.414449909043039	0.0515383850050253	0.198011483840927	0.1402	0.0742	0.0021	0.0018	0.0058	0.0027	0.0018	0.0175	0.1622	0.0034	0.0043	0.0023	0.0907	0.0093	0.0022	0.0017	0.0017	0.1452	0.0843	0.0049	0.0043	0.0048	0.0246	0.0027	0.0066	0.196
5	rs74486754	20080599	1.11	0.375177619549844	1.63	0.414449909043039	0.0468811924024809	0.197803209103784	0.1402	0.0742	0.0021	0.0018	0.0058	0.0026	0.0018	0.0175	0.1622	0.0033	0.0043	0.0023	0.091	0.0093	0.0022	0.0017	0.0016	0.1454	0.0844	0.0049	0.0042	0.0048	0.0245	0.0027	0.0066	0.196
5	rs28472381	20095783	1.11	0.375177619549844	1.64	0.38599849551783	0.0398156869187269	0.193653270935827	0.1402	0.0743	0.0021	0.0018	0.0057	0.0025	0.0018	0.0175	0.1624	0.0033	0.0042	0.0023	0.091	0.0092	0.0023	0.0016	0.0015	0.1454	0.0845	0.005	0.0042	0.0048	0.0245	0.0027	0.0065	0.196
5	rs2060533	20099496	1.11	0.375177619549844	1.63	0.414449909043039	0.0358175014864797	0.185036094880622	0.1403	0.0742	0.0021	0.0018	0.0056	0.0025	0.0018	0.0175	0.1624	0.0033	0.0042	0.0023	0.091	0.0092	0.0024	0.0016	0.0015	0.1454	0.0845	0.005	0.0042	0.0048	0.0245	0.0028	0.0065	0.196
5	rs13170493	20107527	1.11	0.375177619549844	1.63	0.414449909043039	0.0391868226266934	0.186973510486135	0.1404	0.0743	0.0021	0.0018	0.0056	0.0025	0.0018	0.0175	0.1624	0.0033	0.0042	0.0023	0.091	0.0092	0.0024	0.0014	0.0015	0.1454	0.0847	0.005	0.0041	0.0048	0.0245	0.0028	0.0064	0.196
5	rs79869590	20113526	1.11	0.375177619549844	1.64	0.38599849551783	0.0338452362905799	0.185647165013415	0.1404	0.0745	0.002	0.0018	0.0055	0.0024	0.0018	0.0171	0.1625	0.0034	0.0041	0.0024	0.0912	0.0089	0.0026	0.0013	0.0014	0.1457	0.0853	0.0048	0.0041	0.0048	0.0244	0.0029	0.0065	0.1959
5	rs1435972	20124530	1.11	0.375177619549844	1.63	0.414449909043039	0.0307365245511805	0.185647165013415	0.1404	0.0745	0.002	0.0018	0.0055	0.0024	0.0018	0.017	0.1625	0.0034	0.0041	0.0024	0.0913	0.0088	0.0026	0.0013	0.0013	0.1458	0.0854	0.0047	0.0041	0.0048	0.0243	0.0029	0.0065	0.1958
5	rs4354045	20124595	1.11	0.375177619549844	1.64	0.38599849551783	0.0305959214782614	0.185647165013415	0.1404	0.0745	0.002	0.0018	0.0055	0.0024	0.0018	0.017	0.1625	0.0034	0.0041	0.0024	0.0913	0.0088	0.0026	0.0013	0.0013	0.1458	0.0854	0.0047	0.0041	0.0048	0.0243	0.0029	0.0065	0.1958
5	rs35124333	20125004	1.11	0.375177619549844	1.63	0.414449909043039	0.0306310297449569	0.18513789203775	0.1404	0.0745	0.002	0.0018	0.0055	0.0024	0.0018	0.017	0.1625	0.0034	0.0041	0.0024	0.0912	0.0088	0.0026	0.0013	0.0013	0.1458	0.0854	0.0047	0.0041	0.0048	0.0243	0.0029	0.0065	0.1958
5	rs114752366	20126254	1.11	0.375177619549844	1.64	0.38599849551783	0.0326793520439646	0.189841171687917	0.1404	0.0745	0.0019	0.0018	0.0055	0.0024	0.0018	0.017	0.1625	0.0034	0.0041	0.0024	0.0913	0.0088	0.0026	0.0013	0.0013	0.1459	0.0855	0.0047	0.0041	0.0048	0.0242	0.0029	0.0065	0.1958
5	rs10060069	20143940	1.11	0.375177619549844	1.64	0.38599849551783	0.027910966605757	0.183917591988687	0.1404	0.0746	0.0019	0.0017	0.0055	0.0024	0.0018	0.017	0.1626	0.0034	0.0041	0.0024	0.0912	0.0088	0.0027	0.0013	0.0013	0.146	0.0855	0.0048	0.0041	0.0048	0.0243	0.0029	0.0065	0.1957
5	rs35837974	20157131	1.11	0.375177619549844	1.64	0.38599849551783	0.00180831544254962	0.127281264844169	0.1405	0.0735	0.0021	0.0017	0.0053	0.0021	0.0016	0.0166	0.1621	0.0032	0.0049	0.0029	0.0904	0.0088	0.0035	0.0012	0.0014	0.1476	0.0855	0.005	0.0039	0.0044	0.0246	0.0034	0.0068	0.1944
5	rs10473322	20165390	1.11	0.375177619549844	1.64	0.38599849551783	0.000943894243493265	0.124973863515809	0.1401	0.0735	0.0022	0.0017	0.0051	0.0019	0.0017	0.0163	0.162	0.0032	0.0049	0.0031	0.0902	0.0088	0.0037	0.0012	0.0014	0.1484	0.0855	0.005	0.004	0.0044	0.0246	0.0034	0.0067	0.1945
5	rs114762302	20172650	1.11	0.375177619549844	1.65	0.358901199458623	0.0010745219666747	0.129335498023477	0.1401	0.0734	0.0022	0.0017	0.0051	0.0019	0.0017	0.0163	0.162	0.0032	0.0049	0.0031	0.0902	0.0087	0.0037	0.0012	0.0014	0.1486	0.0855	0.005	0.004	0.0044	0.0246	0.0034	0.0066	0.1945
5	rs1027859	20175241	1.11	0.375177619549844	1.65	0.358901199458623	0.00111030182501862	0.130052872449655	0.1401	0.0733	0.0022	0.0017	0.0051	0.0019	0.0016	0.0163	0.1621	0.0032	0.0049	0.0031	0.0902	0.0087	0.0037	0.0012	0.0014	0.1487	0.0855	0.005	0.0039	0.0044	0.0246	0.0034	0.0066	0.1945
5	rs78531105	20187692	1.11	0.375177619549844	1.65	0.358901199458623	0.00131348977067121	0.136209492044999	0.14	0.0731	0.0022	0.0017	0.0051	0.002	0.0016	0.0163	0.1621	0.0032	0.0049	0.0031	0.0901	0.0086	0.0037	0.0012	0.0013	0.1491	0.0855	0.005	0.0039	0.0045	0.0245	0.0035	0.0065	0.1944
5	rs75054011	20189195	1.11	0.375177619549844	1.65	0.358901199458623	0.00130726116108612	0.13675774220584	0.14	0.0731	0.0022	0.0017	0.0051	0.002	0.0016	0.0163	0.1622	0.0032	0.0049	0.0031	0.0901	0.0086	0.0037	0.0012	0.0013	0.1491	0.0855	0.005	0.0039	0.0045	0.0245	0.0035	0.0064	0.1944
5	rs10074811	20189781	1.11	0.375177619549844	1.66	0.333131717406117	0.00129693372864073	0.136026921577268	0.14	0.0731	0.0022	0.0017	0.0051	0.002	0.0016	0.0163	0.1622	0.0032	0.0049	0.0031	0.0901	0.0086	0.0037	0.0012	0.0013	0.1491	0.0855	0.005	0.0039	0.0045	0.0245	0.0035	0.0064	0.1944
5	rs17224851	20189820	1.11	0.375177619549844	1.66	0.333131717406117	0.00129899386879076	0.13630081096927	0.14	0.0731	0.0022	0.0017	0.0051	0.002	0.0016	0.0163	0.1622	0.0032	0.0049	0.0031	0.0901	0.0086	0.0037	0.0012	0.0013	0.1491	0.0855	0.005	0.0039	0.0045	0.0245	0.0035	0.0064	0.1944
5	rs56872875	20209198	1.11	0.375177619549844	1.66	0.333131717406117	0.00125729110884217	0.110029809857906	0.1396	0.0729	0.0022	0.0018	0.0052	0.0021	0.0017	0.0163	0.162	0.0033	0.0049	0.0032	0.0899	0.0088	0.0038	0.0014	0.0014	0.1491	0.0855	0.005	0.0039	0.0046	0.0246	0.0037	0.0065	0.1941
5	rs59559600	20213382	1.11	0.375177619549844	1.66	0.333131717406117	0.00136098046937079	0.113762026395592	0.1394	0.0729	0.0022	0.0018	0.0052	0.0021	0.0017	0.0163	0.162	0.0033	0.0049	0.0032	0.0899	0.0088	0.0038	0.0014	0.0014	0.1491	0.0855	0.005	0.0039	0.0046	0.0246	0.0037	0.0065	0.1943
5	rs116398193	20228192	1.11	0.375177619549844	1.66	0.333131717406117	0.00160147945400891	0.117627900970223	0.1393	0.0728	0.0022	0.0018	0.0052	0.0021	0.0017	0.0163	0.1619	0.0033	0.0049	0.0032	0.0898	0.0088	0.0038	0.0014	0.0014	0.1491	0.0856	0.005	0.0039	0.0046	0.0246	0.0037	0.0065	0.1944
5	rs2089551	20254182	1.1	0.413206464175836	1.67	0.308662716071979	0.00143763015698849	0.0784605750124373	0.1384	0.0726	0.0023	0.0019	0.0053	0.0024	0.0019	0.0164	0.1613	0.0034	0.0049	0.0032	0.0894	0.0088	0.0038	0.0017	0.0014	0.1492	0.086	0.0051	0.0039	0.0047	0.025	0.0038	0.0065	0.1939
5	rs72743095	20256368	1.1	0.413206464175836	1.67	0.308662716071979	0.00144660945175183	0.0780922886293486	0.1384	0.0726	0.0023	0.0019	0.0053	0.0024	0.0019	0.0164	0.1613	0.0034	0.0049	0.0032	0.0894	0.0088	0.0038	0.0017	0.0014	0.1492	0.086	0.0051	0.0039	0.0047	0.025	0.0038	0.0065	0.1939
5	rs114863451	20269822	1.1	0.413206464175836	1.68	0.285465824887251	0.00141206714429158	0.0769185302473213	0.1381	0.0724	0.0023	0.0019	0.0053	0.0025	0.002	0.0163	0.1612	0.0035	0.0049	0.0032	0.0893	0.0088	0.0038	0.0018	0.0015	0.1494	0.0861	0.0051	0.0039	0.0047	0.0251	0.0038	0.0067	0.1938
5	rs10060503	20287727	1.1	0.413206464175836	1.68	0.285465824887251	0.00127851222053974	0.0722966879026286	0.138	0.0723	0.0023	0.002	0.0053	0.0025	0.0021	0.0162	0.1611	0.0035	0.0049	0.0032	0.0892	0.0088	0.0038	0.0019	0.0015	0.1494	0.0862	0.0051	0.0039	0.0048	0.0251	0.0038	0.0068	0.1937
5	rs2974591	20290034	1.1	0.413206464175836	1.68	0.285465824887251	0.00130726116108612	0.0755341510079107	0.138	0.0723	0.0023	0.002	0.0053	0.0025	0.0021	0.0162	0.161	0.0035	0.0049	0.0032	0.0893	0.0088	0.0038	0.0019	0.0015	0.1493	0.0862	0.0051	0.0039	0.0048	0.0251	0.0038	0.0068	0.1937
5	rs116345108	20298238	1.1	0.413206464175836	1.68	0.285465824887251	0.00140876031005591	0.0658619093009029	0.1378	0.0725	0.0026	0.002	0.0052	0.0027	0.0022	0.0162	0.1605	0.0036	0.0045	0.0034	0.088	0.0087	0.0043	0.0021	0.0017	0.1493	0.0859	0.0051	0.0041	0.0049	0.0253	0.004	0.0068	0.1936
5	rs114713670	20300604	1.1	0.413206464175836	1.68	0.285465824887251	0.00128156754360055	0.0652459086315517	0.1377	0.0726	0.0027	0.0021	0.0052	0.0027	0.0022	0.0163	0.1602	0.0037	0.0044	0.0035	0.0876	0.0087	0.0044	0.0022	0.0017	0.1493	0.0859	0.0051	0.0041	0.0049	0.0253	0.0042	0.0069	0.1936
5	rs12153263	20300832	1.1	0.413206464175836	1.68	0.285465824887251	0.0011230530918477	0.0583712035217397	0.1376	0.0726	0.0027	0.0021	0.0052	0.0028	0.0023	0.0163	0.1602	0.0037	0.0044	0.0035	0.0875	0.0087	0.0044	0.0022	0.0017	0.1493	0.0859	0.0051	0.0041	0.0049	0.0253	0.0042	0.0069	0.1935
5	rs10060088	20302089	1.1	0.413206464175836	1.67	0.308662716071979	0.0010994668354164	0.0507171370080232	0.1377	0.0725	0.0027	0.0021	0.0052	0.0028	0.0023	0.0162	0.1603	0.0037	0.0045	0.0035	0.0872	0.0087	0.0045	0.0022	0.0018	0.1494	0.0858	0.0051	0.0042	0.005	0.0254	0.0042	0.0069	0.1932
5	rs116508732	20304541	1.11	0.375177619549844	1.67	0.308662716071979	0.00113869782851174	0.0547711565714703	0.1373	0.0725	0.0028	0.0021	0.0052	0.0029	0.0023	0.0161	0.16	0.0038	0.0046	0.0036	0.087	0.0087	0.0046	0.0022	0.0018	0.15	0.0858	0.0051	0.0042	0.005	0.0253	0.0043	0.007	0.1926
5	rs75462142	20316239	1.11	0.375177619549844	1.67	0.308662716071979	0.00075467793634981	0.0415503506278953	0.1362	0.0723	0.0031	0.0022	0.0052	0.0031	0.0025	0.0156	0.1592	0.0039	0.0049	0.004	0.0864	0.0087	0.005	0.0023	0.002	0.1522	0.0856	0.0051	0.0044	0.0052	0.0253	0.0047	0.0072	0.1908
5	rs13184191	20321499	1.11	0.375177619549844	1.67	0.308662716071979	0.000802038801563138	0.0467405359611238	0.1361	0.0723	0.0031	0.0022	0.0052	0.0031	0.0025	0.0156	0.1592	0.0039	0.0049	0.004	0.0863	0.0087	0.005	0.0024	0.002	0.1523	0.0856	0.0051	0.0045	0.0052	0.0253	0.0047	0.0072	0.1908
5	rs28687389	20326557	1.11	0.375177619549844	1.66	0.333131717406117	0.000754018498039342	0.0454468228168755	0.136	0.0722	0.0031	0.0022	0.0052	0.0031	0.0025	0.0156	0.1591	0.0039	0.0049	0.004	0.0861	0.0087	0.005	0.0024	0.002	0.1525	0.0855	0.0051	0.0045	0.0052	0.0253	0.0048	0.0072	0.1907
5	rs12517789	20329201	1.11	0.375177619549844	1.67	0.308662716071979	0.000770648125676286	0.0518881570009337	0.136	0.0722	0.0031	0.0022	0.0052	0.0031	0.0025	0.0156	0.1591	0.0039	0.0048	0.004	0.0861	0.0087	0.005	0.0024	0.002	0.1525	0.0855	0.0051	0.0045	0.0052	0.0253	0.0048	0.0072	0.1907
5	rs7733357	20329424	1.11	0.375177619549844	1.66	0.333131717406117	0.000761298591122035	0.0487110428796744	0.136	0.0722	0.0031	0.0022	0.0052	0.0031	0.0025	0.0156	0.1591	0.0039	0.0048	0.004	0.0861	0.0087	0.005	0.0024	0.002	0.1525	0.0855	0.0051	0.0045	0.0052	0.0253	0.0048	0.0072	0.1907
5	rs115662259	20338828	1.11	0.375177619549844	1.66	0.333131717406117	0.000859878862679666	0.0626719286042323	0.1358	0.0722	0.0032	0.0021	0.0052	0.0031	0.0025	0.0156	0.1592	0.0039	0.0049	0.004	0.0861	0.0087	0.005	0.0024	0.0021	0.1525	0.0856	0.0052	0.0045	0.0052	0.0253	0.0048	0.0072	0.1905
5	rs112881318	20344170	1.11	0.375177619549844	1.66	0.333131717406117	0.000894229122007291	0.07655322193468	0.1357	0.0722	0.0032	0.0021	0.0053	0.0031	0.0025	0.0156	0.1592	0.0039	0.0049	0.0041	0.0861	0.0086	0.005	0.0024	0.0021	0.1525	0.0856	0.0052	0.0045	0.0052	0.0253	0.0048	0.0072	0.1904
5	rs77075985	20360960	1.11	0.375177619549844	1.66	0.333131717406117	0.000692278596418581	0.081507047839244	0.1353	0.0721	0.0033	0.0022	0.0053	0.0032	0.0026	0.0155	0.1594	0.004	0.0049	0.0041	0.0862	0.0086	0.005	0.0024	0.0022	0.1524	0.0859	0.0052	0.0045	0.0053	0.0253	0.0049	0.0072	0.1901
5	rs75529750	20366840	1.11	0.375177619549844	1.65	0.358901199458623	0.000645724908851762	0.0661364665177148	0.1351	0.0721	0.0033	0.0022	0.0053	0.0032	0.0026	0.0154	0.1594	0.004	0.005	0.0042	0.0862	0.0086	0.005	0.0024	0.0022	0.1524	0.0859	0.0052	0.0044	0.0053	0.0253	0.0049	0.0072	0.1899
5	rs113463992	20372153	1.11	0.375177619549844	1.65	0.358901199458623	0.000573918023915236	0.0515171046324881	0.1349	0.072	0.0034	0.0022	0.0054	0.0032	0.0026	0.0154	0.1595	0.004	0.005	0.0042	0.0862	0.0086	0.0051	0.0024	0.0022	0.1524	0.086	0.0051	0.0042	0.0053	0.0254	0.005	0.0072	0.1898
5	rs73058713	20374213	1.11	0.375177619549844	1.65	0.358901199458623	0.000450538194686121	0.0453300090911884	0.1349	0.072	0.0034	0.0022	0.0054	0.0032	0.0026	0.0154	0.1595	0.004	0.005	0.0042	0.0862	0.0086	0.0051	0.0024	0.0022	0.1524	0.086	0.0051	0.0042	0.0053	0.0254	0.005	0.0072	0.1897
5	rs10941711	20382657	1.11	0.375177619549844	1.65	0.358901199458623	0.000745489075966561	0.0591553835914021	0.1348	0.0719	0.0034	0.0022	0.0054	0.0032	0.0026	0.0154	0.1595	0.004	0.005	0.0042	0.0862	0.0086	0.0051	0.0024	0.0022	0.1527	0.0861	0.0051	0.0041	0.0053	0.0254	0.005	0.0072	0.1896
5	rs72745076	20385244	1.11	0.375177619549844	1.65	0.358901199458623	0.0010604774583989	0.069398192197637	0.1348	0.0719	0.0034	0.0022	0.0054	0.0032	0.0026	0.0154	0.1595	0.004	0.005	0.0042	0.0862	0.0086	0.0051	0.0024	0.0022	0.1527	0.0861	0.0051	0.0041	0.0053	0.0254	0.005	0.0072	0.1896
5	rs28701114	20402345	1.11	0.375177619549844	1.65	0.358901199458623	0.00140876031005591	0.021838138548968	0.1344	0.0705	0.0043	0.0028	0.0056	0.0034	0.0029	0.014	0.16	0.0042	0.006	0.0046	0.0844	0.0096	0.0061	0.003	0.003	0.1522	0.0871	0.004	0.0038	0.0062	0.0264	0.0055	0.0083	0.1845
5	rs114881926	20403620	1.11	0.375177619549844	1.65	0.358901199458623	0.00140436101309711	0.0222984157894186	0.1344	0.0705	0.0043	0.0028	0.0056	0.0034	0.0029	0.014	0.16	0.0042	0.006	0.0046	0.0845	0.0096	0.0061	0.003	0.003	0.1522	0.0871	0.004	0.0038	0.0062	0.0264	0.0055	0.0083	0.1845
5	rs115694306	20404303	1.11	0.375177619549844	1.65	0.358901199458623	0.00141427521088733	0.0223825980978101	0.1344	0.0705	0.0043	0.0028	0.0056	0.0034	0.0029	0.014	0.16	0.0042	0.006	0.0046	0.0845	0.0096	0.0061	0.003	0.003	0.1522	0.0871	0.004	0.0038	0.0062	0.0264	0.0055	0.0083	0.1845
5	rs115836910	20405033	1.11	0.375177619549844	1.65	0.358901199458623	0.00142535776834164	0.0221724280172916	0.1344	0.0705	0.0043	0.0028	0.0056	0.0034	0.0029	0.014	0.16	0.0042	0.006	0.0046	0.0845	0.0096	0.0061	0.003	0.003	0.1522	0.0871	0.004	0.0038	0.0062	0.0264	0.0055	0.0083	0.1845
5	rs12697509	20406973	1.11	0.375177619549844	1.65	0.358901199458623	0.00144886139361805	0.0220467833097127	0.1344	0.0706	0.0043	0.0028	0.0056	0.0034	0.0029	0.0139	0.16	0.0042	0.006	0.0045	0.0845	0.0096	0.0061	0.003	0.003	0.1521	0.0872	0.004	0.0038	0.0062	0.0264	0.0055	0.0083	0.1845
5	rs60060740	20407555	1.11	0.375177619549844	1.65	0.358901199458623	0.00125428315386625	0.0214237149968602	0.1344	0.0706	0.0043	0.0028	0.0058	0.0034	0.0029	0.014	0.16	0.0042	0.006	0.0045	0.0845	0.0096	0.0061	0.003	0.003	0.1521	0.0872	0.004	0.0038	0.0062	0.0264	0.0055	0.0083	0.1843
5	rs78027376	20412160	1.11	0.375177619549844	1.65	0.358901199458623	0.0010692375060144	0.0195273780044194	0.1344	0.0705	0.0043	0.0028	0.0058	0.0034	0.0029	0.0141	0.1598	0.0042	0.006	0.0045	0.0848	0.0096	0.006	0.003	0.003	0.1521	0.0873	0.0039	0.0038	0.0062	0.0264	0.0055	0.0083	0.1841
5	rs77504753	20412447	1.11	0.375177619549844	1.65	0.358901199458623	0.00102517460962884	0.0188237317520134	0.1343	0.0705	0.0043	0.0028	0.0059	0.0034	0.0029	0.0141	0.1598	0.0042	0.006	0.0045	0.0849	0.0096	0.006	0.003	0.003	0.152	0.0873	0.0039	0.0038	0.0062	0.0264	0.0055	0.0083	0.1841
5	rs75118327	20414438	1.11	0.375177619549844	1.63	0.414449909043039	0.0007102811071453	0.0141193108034926	0.1341	0.0703	0.0043	0.0028	0.006	0.0034	0.0029	0.0144	0.1595	0.0042	0.006	0.0045	0.0855	0.0096	0.006	0.003	0.0031	0.152	0.0875	0.0038	0.0039	0.0061	0.0265	0.0054	0.0082	0.1837
5	rs67709269	20434140	1.11	0.375177619549844	1.63	0.414449909043039	0.000446259354566595	0.0150413407050329	0.1342	0.0694	0.0045	0.0028	0.006	0.0034	0.0028	0.0142	0.16	0.0043	0.006	0.0044	0.0864	0.0095	0.0059	0.003	0.0032	0.1517	0.0887	0.0036	0.0041	0.0061	0.0263	0.0053	0.0081	0.1831
5	rs1472893	20442110	1.1	0.413206464175836	1.63	0.414449909043039	0.000389452236023424	0.0142203211230938	0.1344	0.0692	0.0044	0.0027	0.0059	0.0034	0.0028	0.0141	0.1602	0.0042	0.006	0.0044	0.0866	0.0094	0.0059	0.0029	0.0033	0.1516	0.089	0.0036	0.0041	0.006	0.0263	0.0052	0.0081	0.1832
5	rs72746820	20452221	1.1	0.413206464175836	1.63	0.414449909043039	0.000369729606724988	0.0128710787915008	0.1344	0.069	0.0044	0.0027	0.0058	0.0033	0.0028	0.014	0.1602	0.0042	0.006	0.0044	0.0872	0.0094	0.0058	0.0029	0.0033	0.1515	0.0891	0.0036	0.0041	0.006	0.0263	0.0052	0.008	0.1831
5	rs4597971	20453521	1.1	0.413206464175836	1.64	0.38599849551783	0.000371919414968492	0.0130643109999383	0.1344	0.069	0.0044	0.0027	0.0058	0.0033	0.0028	0.014	0.1602	0.0042	0.006	0.0044	0.0872	0.0094	0.0058	0.0029	0.0033	0.1515	0.0891	0.0036	0.0041	0.006	0.0263	0.0052	0.008	0.1831
5	rs79513120	20454990	1.1	0.413206464175836	1.64	0.38599849551783	0.000366103960791961	0.0132589918451705	0.1344	0.069	0.0044	0.0027	0.0058	0.0033	0.0028	0.014	0.1602	0.0042	0.006	0.0044	0.0873	0.0094	0.0058	0.0029	0.0033	0.1514	0.0891	0.0036	0.0041	0.006	0.0263	0.0052	0.008	0.1831
5	rs11956407	20465317	1.1	0.413206464175836	1.63	0.414449909043039	0.000429069518090004	0.0181326917370171	0.1345	0.0687	0.0045	0.0025	0.0058	0.0033	0.0027	0.0136	0.1601	0.0042	0.0059	0.0043	0.0883	0.0094	0.0058	0.0028	0.0033	0.1513	0.0896	0.0037	0.0041	0.006	0.0263	0.0052	0.008	0.183
5	rs62355176	20471224	1.1	0.413206464175836	1.63	0.414449909043039	0.00020209711363213	0.0122374530174724	0.1356	0.0689	0.0042	0.0024	0.0056	0.0031	0.0026	0.0135	0.1595	0.004	0.0057	0.0041	0.0896	0.0091	0.0052	0.0026	0.0032	0.1512	0.0905	0.0036	0.0042	0.0056	0.0268	0.005	0.0077	0.1832
5	rs112375240	20477377	1.1	0.413206464175836	1.63	0.414449909043039	0.000335464861945072	0.0124573857972826	0.1357	0.0695	0.0041	0.0023	0.0055	0.003	0.0024	0.0137	0.1596	0.0041	0.0057	0.0039	0.0901	0.009	0.0051	0.0024	0.0032	0.1509	0.0904	0.0036	0.0043	0.0055	0.027	0.005	0.0076	0.1833
5	rs62355177	20478165	1.1	0.413206464175836	1.63	0.414449909043039	0.000326507938892801	0.0120505153793336	0.1358	0.0695	0.0041	0.0023	0.0055	0.003	0.0024	0.0138	0.1597	0.0041	0.0057	0.0039	0.0901	0.009	0.0051	0.0024	0.0032	0.1509	0.0905	0.0036	0.0043	0.0055	0.027	0.005	0.0076	0.183
5	rs115801588	20478455	1.1	0.413206464175836	1.63	0.414449909043039	0.000398668982055221	0.0136857626381835	0.136	0.0695	0.0041	0.0023	0.0055	0.0029	0.0024	0.0137	0.1596	0.0041	0.0057	0.0039	0.0901	0.009	0.0051	0.0024	0.0032	0.151	0.0904	0.0036	0.0043	0.0054	0.027	0.005	0.0076	0.183
5	rs73764417	20486424	1.1	0.413206464175836	1.63	0.414449909043039	0.000491999526320946	0.0159209423280434	0.1361	0.0699	0.004	0.0022	0.0055	0.0027	0.0023	0.0138	0.1597	0.0041	0.0058	0.0037	0.0901	0.0089	0.005	0.0023	0.0032	0.1509	0.0908	0.0036	0.0044	0.0053	0.0271	0.005	0.0075	0.1831
5	rs76817556	20491042	1.1	0.413206464175836	1.62	0.444280725791627	0.000529675739139143	0.0210949328584527	0.1363	0.07	0.0039	0.0022	0.0054	0.0027	0.0023	0.0138	0.1598	0.0041	0.0058	0.0037	0.0901	0.0089	0.005	0.0022	0.0032	0.1505	0.0911	0.0036	0.0044	0.0053	0.027	0.0051	0.0074	0.1831
5	rs1508541	20495675	1.1	0.413206464175836	1.62	0.444280725791627	0.000465785128074154	0.019056882455571	0.1364	0.0701	0.0039	0.0022	0.0054	0.0026	0.0022	0.0138	0.1599	0.0041	0.0057	0.0037	0.0902	0.0089	0.0049	0.0022	0.0032	0.1502	0.0913	0.0036	0.0043	0.0053	0.027	0.0051	0.0074	0.1832
5	rs114156680	20496934	1.1	0.413206464175836	1.62	0.444280725791627	0.000531645581991114	0.0239238420619822	0.1365	0.0702	0.0039	0.0022	0.0053	0.0026	0.0022	0.0138	0.1599	0.0041	0.0057	0.0037	0.0902	0.0089	0.0049	0.0022	0.0032	0.15	0.0915	0.0036	0.0044	0.0053	0.027	0.0051	0.0074	0.1831
5	rs6889765	20498820	1.09	0.453749840114468	1.65	0.358901199458623	0.000520886531044288	0.0203641594591037	0.1365	0.0703	0.0039	0.0022	0.0053	0.0025	0.0022	0.0138	0.1599	0.0041	0.0057	0.0037	0.0902	0.0089	0.0049	0.0021	0.0033	0.1499	0.0918	0.0036	0.0044	0.0053	0.027	0.0051	0.0073	0.183
5	rs79934730	20500910	1.09	0.453749840114468	1.66	0.333131717406117	0.000623440872978042	0.0240981167671086	0.1366	0.0703	0.0038	0.0022	0.0053	0.0025	0.0022	0.0138	0.1599	0.0041	0.0057	0.0036	0.0903	0.0089	0.0048	0.0021	0.0033	0.15	0.0919	0.0036	0.0044	0.0053	0.0269	0.0051	0.0073	0.1829
5	rs115889028	20506992	1.09	0.453749840114468	1.65	0.358901199458623	0.000684940704304581	0.0284600247675554	0.1367	0.0703	0.0038	0.0022	0.0053	0.0025	0.0022	0.0137	0.1599	0.0041	0.0057	0.0036	0.0904	0.0089	0.0048	0.0021	0.0033	0.15	0.092	0.0035	0.0044	0.0052	0.0269	0.0051	0.0073	0.1829
5	rs34872189	20510105	1.09	0.453749840114468	1.65	0.358901199458623	0.00077131956513367	0.0349557516974233	0.1368	0.0703	0.0038	0.0022	0.0052	0.0025	0.0022	0.0137	0.1599	0.0042	0.0057	0.0036	0.0906	0.0089	0.0047	0.0021	0.0033	0.1502	0.0921	0.0035	0.0045	0.0052	0.0268	0.0051	0.0073	0.1827
5	rs78884466	20524183	1.09	0.453749840114468	1.65	0.358901199458623	0.000918009723003863	0.0354245302153153	0.1371	0.0704	0.0037	0.0022	0.0051	0.0024	0.0021	0.0136	0.16	0.0042	0.0057	0.0035	0.0909	0.0089	0.0046	0.002	0.0033	0.1504	0.0923	0.0036	0.0045	0.005	0.0266	0.0051	0.0073	0.1824
5	rs2457038	20525250	1.09	0.453749840114468	1.65	0.358901199458623	0.000812500330394777	0.0293157949813175	0.1371	0.0704	0.0037	0.0022	0.0051	0.0024	0.0021	0.0136	0.16	0.0042	0.0057	0.0035	0.091	0.0089	0.0046	0.002	0.0033	0.1505	0.0923	0.0036	0.0045	0.005	0.0266	0.0051	0.0073	0.1824
5	rs62352723	20527228	1.09	0.453749840114468	1.65	0.358901199458623	0.000982613939161154	0.0502886469647399	0.1371	0.0703	0.0036	0.0022	0.0051	0.0024	0.0021	0.0136	0.16	0.0042	0.0057	0.0035	0.0911	0.0089	0.0045	0.002	0.0033	0.1504	0.0923	0.0036	0.0045	0.005	0.0266	0.0051	0.0073	0.1823
5	rs76324821	20536822	1.1	0.413206464175836	1.65	0.358901199458623	0.00197611746454782	0.066342698528096	0.1371	0.0702	0.0036	0.0023	0.0051	0.0024	0.002	0.0135	0.1599	0.0042	0.0056	0.0035	0.0919	0.0089	0.0044	0.002	0.0033	0.1504	0.0923	0.0036	0.0046	0.005	0.0267	0.005	0.0074	0.182
5	rs116749493	20537913	1.1	0.413206464175836	1.65	0.358901199458623	0.00188652230114464	0.0632776061613162	0.1371	0.0702	0.0036	0.0023	0.0051	0.0024	0.002	0.0135	0.1599	0.0042	0.0056	0.0035	0.092	0.0089	0.0044	0.002	0.0033	0.1504	0.0923	0.0036	0.0046	0.005	0.0267	0.005	0.0074	0.1819
5	rs78061468	20538856	1.1	0.413206464175836	1.66	0.333131717406117	0.00188512708944924	0.063142798584871	0.1371	0.0702	0.0036	0.0023	0.0051	0.0024	0.002	0.0135	0.1599	0.0042	0.0056	0.0035	0.092	0.0089	0.0044	0.002	0.0033	0.1504	0.0923	0.0036	0.0046	0.005	0.0267	0.005	0.0074	0.1819
5	rs78057930	20541014	1.1	0.413206464175836	1.66	0.333131717406117	0.00210088571504965	0.0606046119938404	0.1372	0.0702	0.0036	0.0023	0.0051	0.0024	0.002	0.0135	0.1597	0.0042	0.0056	0.0035	0.0919	0.0089	0.0044	0.002	0.0034	0.1504	0.0924	0.0036	0.0046	0.005	0.0267	0.005	0.0074	0.1819
5	rs16886290	20548631	1.1	0.413206464175836	1.66	0.333131717406117	0.00181913084132325	0.0489523179733826	0.1372	0.0701	0.0035	0.0023	0.0051	0.0024	0.002	0.0135	0.1597	0.0042	0.0056	0.0035	0.092	0.0089	0.0044	0.002	0.0034	0.1504	0.0924	0.0036	0.0046	0.005	0.0267	0.005	0.0074	0.1819
5	rs1703047	20558758	1.1	0.413206464175836	1.66	0.333131717406117	0.00202735670002483	0.0529457465454202	0.1372	0.0701	0.0035	0.0023	0.0051	0.0025	0.002	0.0135	0.1597	0.0042	0.0056	0.0035	0.0921	0.009	0.0043	0.002	0.0034	0.1504	0.0924	0.0036	0.0046	0.005	0.0268	0.0049	0.0074	0.1817
5	rs1651457	20559539	1.1	0.413206464175836	1.66	0.333131717406117	0.00210393190146227	0.0529457465454202	0.1371	0.0701	0.0035	0.0023	0.0051	0.0025	0.002	0.0135	0.1597	0.0042	0.0056	0.0035	0.0921	0.009	0.0043	0.002	0.0034	0.1505	0.0924	0.0036	0.0046	0.005	0.0268	0.0049	0.0074	0.1817
5	rs7720726	20562220	1.08	0.496867270490283	1.66	0.333131717406117	0.0512375142319199	0.017603965551221	0.1366	0.0671	0.0034	0.0028	0.0043	0.003	0.0019	0.014	0.157	0.0051	0.0066	0.0035	0.0933	0.0101	0.0041	0.002	0.0033	0.151	0.0935	0.0041	0.0051	0.0047	0.0284	0.0049	0.0077	0.1794
5	rs2052865	20565534	1.08	0.496867270490283	1.66	0.333131717406117	0.096980898296594	0.0904559840929823	0.1352	0.0668	0.0029	0.0025	0.0041	0.0027	0.0017	0.0142	0.1578	0.0053	0.0067	0.0032	0.0939	0.0102	0.0037	0.0019	0.0029	0.1534	0.0946	0.0041	0.0047	0.0044	0.0285	0.0045	0.0077	0.1792
5	rs2434780	20571375	1.08	0.496867270490283	1.65	0.358901199458623	0.0930647435809707	0.0779451720202022	0.1351	0.0666	0.0029	0.0025	0.0041	0.0027	0.0017	0.0142	0.1577	0.0054	0.0066	0.0032	0.0942	0.0102	0.0038	0.0019	0.0029	0.1538	0.0946	0.0041	0.0047	0.0043	0.0285	0.0045	0.0078	0.1789
5	rs1030479	20574412	1.08	0.496867270490283	1.65	0.358901199458623	0.0868018210827067	0.0901438999532543	0.1351	0.0665	0.0029	0.0026	0.0041	0.0027	0.0017	0.0142	0.1577	0.0053	0.0065	0.0032	0.0943	0.0102	0.0038	0.0019	0.0029	0.154	0.0945	0.0041	0.0046	0.0043	0.0285	0.0045	0.0078	0.1788
5	rs116005270	20576987	1.08	0.496867270490283	1.65	0.358901199458623	0.0987341956584494	0.119535640826982	0.1352	0.0664	0.0029	0.0025	0.0041	0.0027	0.0017	0.0142	0.1578	0.0053	0.0065	0.0032	0.0944	0.0102	0.0038	0.0019	0.0028	0.1542	0.0945	0.0041	0.0046	0.0043	0.0285	0.0045	0.0078	0.1787
5	rs72746892	20584170	1.08	0.496867270490283	1.65	0.358901199458623	0.121905224938438	0.140525634072531	0.1354	0.0657	0.0029	0.0025	0.0041	0.0027	0.0016	0.0142	0.1581	0.0054	0.0066	0.0032	0.0945	0.0102	0.0037	0.0019	0.0027	0.1549	0.0946	0.0041	0.0046	0.0042	0.0285	0.0044	0.0078	0.1784
5	rs13164018	20591101	1.08	0.496867270490283	1.65	0.358901199458623	0.120137432038465	0.131221737686608	0.1354	0.0657	0.0029	0.0024	0.0041	0.0027	0.0016	0.0142	0.1581	0.0054	0.0066	0.0032	0.0945	0.0102	0.0037	0.0019	0.0027	0.155	0.0946	0.0041	0.0046	0.0042	0.0285	0.0044	0.0078	0.1784
5	rs80209663	20598340	1.08	0.496867270490283	1.65	0.358901199458623	0.120802125810963	0.143306215564723	0.1354	0.0657	0.0029	0.0024	0.0041	0.0027	0.0016	0.0142	0.1581	0.0054	0.0066	0.0032	0.0945	0.0102	0.0037	0.0019	0.0027	0.155	0.0946	0.004	0.0046	0.0042	0.0285	0.0044	0.0078	0.1784
5	rs73055419	20606377	1.08	0.496867270490283	1.65	0.358901199458623	0.124512763716078	0.0983959544946458	0.1355	0.0654	0.0029	0.0024	0.0041	0.0027	0.0016	0.0142	0.1582	0.0054	0.0067	0.0032	0.0944	0.0102	0.0037	0.002	0.0026	0.1552	0.0945	0.0041	0.0046	0.0043	0.0285	0.0046	0.0077	0.1784
5	rs10039065	20609605	1.08	0.496867270490283	1.65	0.358901199458623	0.121469060137866	0.0797180226008069	0.1353	0.0652	0.0028	0.0023	0.0041	0.0027	0.0016	0.0143	0.1581	0.0054	0.0067	0.0032	0.0948	0.01	0.0036	0.002	0.0025	0.1553	0.095	0.0041	0.0045	0.0044	0.0286	0.0048	0.0078	0.1777
5	rs4866201	20614869	1.08	0.496867270490283	1.65	0.358901199458623	0.138087503987144	0.0473933940621845	0.1355	0.0649	0.0027	0.0022	0.0041	0.0027	0.0015	0.0144	0.1574	0.0054	0.0067	0.0033	0.095	0.01	0.0036	0.002	0.0024	0.1558	0.0957	0.0042	0.0044	0.0045	0.0285	0.005	0.0077	0.1775
5	rs2434772	20616080	1.08	0.496867270490283	1.65	0.358901199458623	0.110901437975591	0.0768454116707442	0.136	0.0639	0.003	0.002	0.0043	0.0024	0.0014	0.0144	0.1568	0.0055	0.0067	0.0033	0.0945	0.0101	0.0034	0.0018	0.0021	0.1563	0.097	0.0046	0.0044	0.0043	0.0282	0.0052	0.0083	0.1773
5	rs115983025	20620127	1.08	0.496867270490283	1.65	0.358901199458623	0.13422819127867	0.139787500270611	0.1365	0.0628	0.0032	0.0016	0.0044	0.0021	0.0012	0.0147	0.1569	0.0056	0.0067	0.0034	0.095	0.0103	0.0035	0.0017	0.002	0.1564	0.0975	0.0045	0.0045	0.004	0.028	0.0053	0.0084	0.1767
5	rs77316622	20622411	1.08	0.496867270490283	1.65	0.358901199458623	0.135528017106751	0.130142647632455	0.1366	0.0626	0.0032	0.0015	0.0044	0.0021	0.0012	0.0148	0.157	0.0057	0.0066	0.0034	0.0951	0.0104	0.0035	0.0017	0.0019	0.1564	0.0976	0.0045	0.0046	0.0039	0.028	0.0053	0.0084	0.1766
5	rs16888142	20622895	1.08	0.496867270490283	1.65	0.358901199458623	0.135900780377898	0.129245929711277	0.1366	0.0626	0.0032	0.0015	0.0044	0.0021	0.0012	0.0148	0.157	0.0057	0.0066	0.0034	0.0951	0.0104	0.0035	0.0017	0.0019	0.1564	0.0976	0.0045	0.0046	0.0039	0.028	0.0053	0.0084	0.1766
5	rs11739633	20633452	1.08	0.496867270490283	1.65	0.358901199458623	0.152313461590566	0.15778995744588	0.1365	0.0625	0.0032	0.0015	0.0044	0.002	0.0011	0.0148	0.1571	0.0056	0.0067	0.0034	0.0952	0.0104	0.0035	0.0017	0.0019	0.1566	0.0978	0.0045	0.0045	0.0039	0.028	0.0053	0.0084	0.1764
5	rs12153517	20672364	1.07	0.542615033110665	1.65	0.358901199458623	0.178701508683185	0.159140027848149	0.1365	0.0623	0.0032	0.0014	0.0044	0.0019	0.0011	0.0149	0.1573	0.0057	0.0067	0.0034	0.0951	0.0105	0.0035	0.0016	0.0018	0.157	0.098	0.0045	0.0045	0.0038	0.0281	0.0054	0.0084	0.1761
5	rs6451875	20676877	1.07	0.542615033110665	1.65	0.358901199458623	0.184602402190149	0.139879689446341	0.1365	0.0622	0.0032	0.0014	0.0044	0.0019	0.0011	0.0149	0.1573	0.0057	0.0067	0.0034	0.095	0.0105	0.0035	0.0016	0.0018	0.1571	0.0981	0.0045	0.0045	0.0038	0.0281	0.0054	0.0084	0.1761
5	rs6451878	20682830	1.07	0.542615033110665	1.65	0.358901199458623	0.190310608995532	0.131401906408815	0.1365	0.0623	0.0032	0.0014	0.0044	0.0019	0.0011	0.0149	0.1573	0.0057	0.0067	0.0034	0.0951	0.0105	0.0035	0.0016	0.0018	0.1571	0.0982	0.0044	0.0045	0.0038	0.0279	0.0054	0.0084	0.176
5	rs62352986	20685512	1.07	0.542615033110665	1.65	0.358901199458623	0.184676862679438	0.142006145387701	0.1365	0.0623	0.0032	0.0014	0.0044	0.0019	0.0011	0.0149	0.1573	0.0057	0.0068	0.0035	0.0951	0.0105	0.0035	0.0016	0.0018	0.1571	0.0982	0.0044	0.0045	0.0038	0.0279	0.0054	0.0084	0.1759
5	rs10062429	20686940	1.07	0.542615033110665	1.65	0.358901199458623	0.177825905885572	0.134115369812306	0.1364	0.0623	0.0033	0.0014	0.0045	0.0019	0.0011	0.015	0.1574	0.0057	0.0068	0.0036	0.0949	0.0105	0.0035	0.0016	0.0018	0.1573	0.0982	0.0044	0.0045	0.0038	0.0279	0.0055	0.0084	0.1758
5	rs13185172	20688946	1.07	0.542615033110665	1.65	0.358901199458623	0.174240323729217	0.132665642787072	0.1364	0.0623	0.0032	0.0013	0.0045	0.0019	0.0011	0.015	0.1574	0.0057	0.0068	0.0036	0.0948	0.0105	0.0035	0.0016	0.0018	0.1573	0.0982	0.0044	0.0044	0.0038	0.0279	0.0055	0.0084	0.1757
5	rs114116970	20692763	1.07	0.542615033110665	1.64	0.38599849551783	0.170803789597839	0.148549249188577	0.1364	0.0623	0.0033	0.0013	0.0045	0.0018	0.0011	0.015	0.1574	0.0057	0.0068	0.0036	0.0948	0.0105	0.0035	0.0016	0.0018	0.1573	0.0982	0.0044	0.0044	0.0038	0.0279	0.0055	0.0085	0.1757
5	rs72749176	20743126	1.07	0.542615033110665	1.64	0.38599849551783	0.157353324909769	0.188815300640284	0.1364	0.0622	0.0033	0.0011	0.0049	0.0017	0.0011	0.015	0.1575	0.0058	0.0069	0.0037	0.0946	0.0107	0.0035	0.0016	0.0017	0.157	0.098	0.0045	0.0044	0.0038	0.0281	0.0056	0.0086	0.1752
5	rs116154034	20753277	1.07	0.542615033110665	1.63	0.414449909043039	0.15667574814294	0.200411932867976	0.1364	0.0622	0.0033	0.001	0.005	0.0017	0.0011	0.0151	0.1576	0.0059	0.0069	0.0037	0.0945	0.0107	0.0036	0.0017	0.0017	0.157	0.0979	0.0045	0.0044	0.0038	0.0282	0.0057	0.0087	0.175
5	rs61332653	20770446	1.07	0.542615033110665	1.63	0.414449909043039	0.170590326562167	0.286795616918561	0.1363	0.0622	0.0033	0.001	0.0051	0.0017	0.0011	0.0151	0.1576	0.006	0.0069	0.0038	0.0945	0.0106	0.0036	0.0016	0.0016	0.1571	0.098	0.0045	0.0043	0.0038	0.0282	0.0057	0.0087	0.1746
5	rs117126026	20781145	1.07	0.542615033110665	1.63	0.414449909043039	0.191487026041199	0.291027713771247	0.1361	0.0622	0.0033	0.001	0.0052	0.0017	0.0011	0.0151	0.1575	0.0061	0.007	0.0039	0.0945	0.0106	0.0036	0.0016	0.0016	0.1571	0.098	0.0045	0.0044	0.0037	0.0283	0.0057	0.0088	0.1742
5	rs114935085	20795713	1.07	0.542615033110665	1.63	0.414449909043039	0.227572826268387	0.314755190716147	0.1357	0.0622	0.0034	0.001	0.0052	0.0017	0.0011	0.0151	0.1575	0.0063	0.007	0.0039	0.0944	0.0106	0.0036	0.0017	0.0016	0.1572	0.0981	0.0046	0.0044	0.0037	0.0284	0.0058	0.009	0.1736
5	rs118069783	20808011	1.06	0.591046266007479	1.63	0.414449909043039	0.282631617810356	0.307183351358197	0.1355	0.0622	0.0034	0.0011	0.0053	0.0018	0.0012	0.0152	0.1574	0.0065	0.007	0.004	0.0944	0.0106	0.0036	0.0017	0.0016	0.1573	0.0981	0.0046	0.0044	0.0036	0.0285	0.0059	0.0091	0.1729
5	rs113697734	20832246	1.05	0.642211085129376	1.63	0.414449909043039	0.565857864038116	0.306584769247575	0.1346	0.0622	0.0036	0.0012	0.0054	0.002	0.0013	0.0153	0.157	0.0072	0.0071	0.0044	0.0944	0.0105	0.0037	0.0019	0.0017	0.1571	0.0984	0.0047	0.0045	0.0037	0.0291	0.0062	0.0093	0.1705
5	rs7443674	20832939	1.05	0.642211085129376	1.63	0.414449909043039	0.684484277976992	0.311503401974444	0.1346	0.0614	0.0036	0.0012	0.0055	0.0019	0.0013	0.0151	0.1578	0.0073	0.0071	0.0044	0.0942	0.0103	0.0037	0.0018	0.0017	0.1577	0.0985	0.0045	0.0044	0.0037	0.0292	0.0062	0.0093	0.1705
5	rs61502614	20833418	1.05	0.642211085129376	1.63	0.414449909043039	0.686309390969956	0.307183351358197	0.1346	0.0614	0.0036	0.0012	0.0055	0.0019	0.0013	0.0151	0.1578	0.0073	0.0071	0.0044	0.0941	0.0103	0.0037	0.0018	0.0017	0.1577	0.0984	0.0045	0.0044	0.0037	0.0292	0.0062	0.0093	0.1705
5	rs114932031	20834610	1.05	0.642211085129376	1.63	0.414449909043039	0.648299777437656	0.364943320598063	0.1345	0.0613	0.0037	0.0012	0.0055	0.0019	0.0014	0.0151	0.158	0.0073	0.0072	0.0044	0.0938	0.0103	0.0036	0.002	0.0017	0.1578	0.0983	0.0045	0.0045	0.0037	0.0292	0.0062	0.0093	0.1704
5	rs4866231	20840058	1.05	0.642211085129376	1.63	0.414449909043039	0.664912301249929	0.35228994966321	0.1343	0.0611	0.0037	0.0012	0.0055	0.0019	0.0013	0.0151	0.1583	0.0073	0.0072	0.0045	0.0939	0.0103	0.0036	0.0021	0.0017	0.1578	0.0981	0.0045	0.0046	0.0037	0.0292	0.0062	0.0093	0.1703
5	rs62353670	20866189	1.05	0.642211085129376	1.64	0.38599849551783	0.620804792153676	0.387290826145174	0.1339	0.061	0.0038	0.0013	0.0056	0.0021	0.0014	0.0152	0.1588	0.0073	0.0072	0.0046	0.0932	0.0103	0.0037	0.0022	0.0018	0.1578	0.0979	0.0045	0.0047	0.0038	0.0292	0.0064	0.0094	0.17
5	rs10056736	20878350	1.05	0.642211085129376	1.63	0.414449909043039	0.611067881301207	0.378866923492801	0.134	0.0609	0.0039	0.0013	0.0056	0.0021	0.0014	0.0152	0.1587	0.0073	0.0072	0.0046	0.0929	0.0103	0.0037	0.0022	0.0018	0.1576	0.098	0.0045	0.0047	0.0038	0.0292	0.0064	0.0094	0.1699
5	rs117532383	20880933	1.05	0.642211085129376	1.63	0.414449909043039	0.59440422547915	0.426740424435094	0.134	0.0609	0.0039	0.0014	0.0056	0.0021	0.0014	0.0152	0.1587	0.0073	0.0072	0.0046	0.0927	0.0104	0.0037	0.0022	0.0018	0.1576	0.098	0.0045	0.0047	0.0038	0.0292	0.0064	0.0094	0.1698
5	rs58956394	20891165	1.06	0.591046266007479	1.64	0.38599849551783	0.509858322081779	0.341864372379383	0.1339	0.0608	0.0041	0.0015	0.0058	0.0022	0.0016	0.0155	0.1592	0.0072	0.0072	0.0047	0.091	0.0105	0.0041	0.0022	0.0019	0.1572	0.0986	0.0045	0.0048	0.0037	0.0293	0.0067	0.0095	0.1689
5	rs6867897	20894591	1.06	0.591046266007479	1.64	0.38599849551783	0.469538558177729	0.300499250035185	0.1339	0.0608	0.0042	0.0016	0.0058	0.0022	0.0016	0.0157	0.1591	0.0071	0.0072	0.0048	0.0903	0.0105	0.0043	0.0022	0.002	0.1571	0.0988	0.0046	0.0049	0.0038	0.0294	0.0068	0.0095	0.1687
5	rs117375813	20895026	1.06	0.591046266007479	1.64	0.38599849551783	0.458046941245672	0.313790652930855	0.1339	0.0607	0.0042	0.0016	0.0058	0.0022	0.0017	0.0157	0.1592	0.0071	0.0071	0.0048	0.0903	0.0105	0.0043	0.0022	0.002	0.1571	0.0988	0.0046	0.0049	0.0038	0.0293	0.0068	0.0095	0.1686
5	rs115494081	20906723	1.07	0.542615033110665	1.64	0.38599849551783	0.347337323707035	0.255445767887816	0.1324	0.0599	0.0047	0.0018	0.0059	0.0022	0.0018	0.0158	0.1604	0.0071	0.007	0.0049	0.089	0.0104	0.0044	0.0022	0.0021	0.1583	0.0985	0.0045	0.005	0.004	0.0292	0.0067	0.0093	0.1688
5	rs7718311	20916491	1.07	0.542615033110665	1.64	0.38599849551783	0.354101387898632	0.251156942551563	0.1321	0.0596	0.0048	0.0019	0.006	0.0023	0.0018	0.0159	0.1608	0.0071	0.007	0.005	0.0887	0.0104	0.0045	0.0022	0.0021	0.1587	0.0985	0.0045	0.005	0.004	0.029	0.0067	0.0093	0.1688
5	rs114520429	20918531	1.07	0.542615033110665	1.64	0.38599849551783	0.355323931724239	0.243651343463294	0.1321	0.0595	0.0048	0.0019	0.006	0.0023	0.0018	0.0159	0.1609	0.0071	0.007	0.005	0.0886	0.0104	0.0045	0.0022	0.0021	0.1588	0.0985	0.0045	0.005	0.004	0.029	0.0067	0.0093	0.1689
5	rs2201407	20924403	1.07	0.542615033110665	1.65	0.358901199458623	0.394684750304352	0.209685103519305	0.1319	0.0594	0.0049	0.0019	0.0058	0.0023	0.0018	0.0159	0.1612	0.0071	0.007	0.005	0.0884	0.0104	0.0045	0.0022	0.0021	0.1588	0.0986	0.0045	0.0051	0.004	0.0289	0.0067	0.0092	0.1691
5	rs114788583	20934789	1.09	0.453749840114468	1.65	0.358901199458623	0.278871352904468	0.166735908740984	0.1306	0.0587	0.0047	0.0021	0.006	0.0023	0.002	0.0158	0.164	0.0068	0.0067	0.0052	0.0867	0.0103	0.0046	0.0022	0.0023	0.1591	0.0979	0.0045	0.0052	0.0036	0.029	0.0066	0.0093	0.1706
5	rs6877540	20938155	1.09	0.453749840114468	1.64	0.38599849551783	0.215763726641611	0.11011410358038	0.1297	0.0583	0.0046	0.0022	0.0061	0.0024	0.0021	0.0157	0.1656	0.0066	0.0066	0.0053	0.0858	0.0102	0.0047	0.0021	0.0024	0.159	0.0978	0.0045	0.0052	0.0036	0.029	0.0066	0.0093	0.1714
5	rs114314368	20945914	1.09	0.453749840114468	1.64	0.38599849551783	0.202653787717179	0.0703118997827638	0.129	0.0579	0.0045	0.0023	0.0059	0.0024	0.0022	0.0157	0.1669	0.0064	0.0065	0.0053	0.0851	0.01	0.0048	0.0021	0.0023	0.1595	0.0978	0.0045	0.0053	0.0037	0.0294	0.0067	0.0087	0.172
5	rs62353759	20946045	1.09	0.453749840114468	1.64	0.38599849551783	0.202693052469928	0.0701710063148475	0.129	0.0579	0.0045	0.0023	0.0059	0.0024	0.0022	0.0157	0.1669	0.0064	0.0065	0.0053	0.0851	0.01	0.0048	0.0021	0.0023	0.1595	0.0978	0.0045	0.0053	0.0037	0.0294	0.0067	0.0087	0.172
5	rs62355260	20946608	1.09	0.453749840114468	1.64	0.38599849551783	0.202889440909401	0.0697490304013639	0.129	0.0579	0.0045	0.0023	0.0059	0.0024	0.0022	0.0157	0.1669	0.0064	0.0065	0.0053	0.0851	0.0099	0.0048	0.0021	0.0023	0.1595	0.0978	0.0045	0.0053	0.0037	0.0294	0.0067	0.0087	0.172
5	rs78947133	20947236	1.09	0.453749840114468	1.64	0.38599849551783	0.203991208079459	0.0687685394845203	0.129	0.0579	0.0045	0.0023	0.0059	0.0024	0.0022	0.0157	0.1669	0.0064	0.0065	0.0053	0.085	0.0099	0.0048	0.0021	0.0023	0.1596	0.0978	0.0045	0.0053	0.0037	0.0294	0.0067	0.0087	0.172
5	rs116314715	20950727	1.09	0.453749840114468	1.64	0.38599849551783	0.197121978784092	0.072939502508463	0.1289	0.0579	0.0045	0.0022	0.0059	0.0024	0.0021	0.0157	0.167	0.0064	0.0064	0.0053	0.0849	0.01	0.0048	0.0021	0.0023	0.1596	0.0977	0.0044	0.0053	0.0037	0.0295	0.0067	0.0087	0.172
5	rs1979833	20953429	1.09	0.453749840114468	1.63	0.414449909043039	0.189780683433852	0.0705234598699202	0.1289	0.0579	0.0045	0.0022	0.0059	0.0024	0.0021	0.0158	0.1671	0.0064	0.0064	0.0054	0.0849	0.01	0.0049	0.0021	0.0022	0.1596	0.0977	0.0044	0.0053	0.0037	0.0295	0.0067	0.0087	0.172
5	rs11953847	20954852	1.09	0.453749840114468	1.63	0.414449909043039	0.186543986692467	0.0739440968086657	0.129	0.0579	0.0045	0.0022	0.0059	0.0024	0.0021	0.0157	0.1671	0.0064	0.0064	0.0053	0.0849	0.01	0.0049	0.0021	0.0022	0.1597	0.0977	0.0044	0.0053	0.0037	0.0295	0.0067	0.0087	0.1721
5	rs17317275	20968497	1.09	0.453749840114468	1.63	0.414449909043039	0.0520087625573825	0.0323034698908389	0.1284	0.0583	0.0045	0.0024	0.006	0.0027	0.0024	0.0151	0.1689	0.0056	0.0063	0.005	0.0833	0.0096	0.005	0.0023	0.0023	0.1593	0.0977	0.0042	0.0055	0.0039	0.0295	0.0064	0.0085	0.1738
5	rs2173589	20970812	1.09	0.453749840114468	1.63	0.414449909043039	0.0504574822136892	0.026555233577288	0.1284	0.0583	0.0045	0.0024	0.006	0.0027	0.0024	0.0151	0.1689	0.0056	0.0063	0.005	0.0832	0.0096	0.005	0.0023	0.0023	0.1592	0.0977	0.0042	0.0055	0.0039	0.0295	0.0064	0.0085	0.1739
5	rs11750305	20976765	1.09	0.453749840114468	1.63	0.414449909043039	0.0421078350701814	0.0182851640271501	0.1283	0.058	0.0046	0.0024	0.006	0.0027	0.0024	0.0151	0.169	0.0055	0.0063	0.0049	0.0832	0.0096	0.005	0.0023	0.0023	0.1595	0.0975	0.0042	0.0055	0.0039	0.0295	0.0062	0.0085	0.1746
5	rs6878853	20981688	1.09	0.453749840114468	1.64	0.38599849551783	0.0336572736213995	0.0141866110233207	0.1285	0.058	0.0046	0.0024	0.006	0.0028	0.0024	0.0151	0.1694	0.0054	0.0062	0.0049	0.0834	0.0094	0.005	0.0022	0.0023	0.159	0.0974	0.0042	0.0056	0.0039	0.0294	0.0062	0.0084	0.1748
5	rs7714560	20990394	1.09	0.453749840114468	1.64	0.38599849551783	0.0248379735988889	0.00665970559639874	0.1289	0.0581	0.0046	0.0024	0.0059	0.003	0.0025	0.0152	0.1703	0.0051	0.0061	0.0048	0.083	0.0093	0.0051	0.0023	0.0023	0.1583	0.0971	0.0042	0.0059	0.0039	0.0295	0.006	0.0083	0.1749
5	rs4410678	20991259	1.09	0.453749840114468	1.64	0.38599849551783	0.0232318761258186	0.00645575509089252	0.1288	0.0581	0.0046	0.0024	0.0059	0.003	0.0025	0.0152	0.1703	0.0051	0.006	0.0048	0.0831	0.0092	0.0051	0.0023	0.0023	0.1583	0.0971	0.0042	0.0059	0.0039	0.0295	0.006	0.0082	0.1749
5	rs4866254	20997412	1.09	0.453749840114468	1.64	0.38599849551783	0.0131834821770673	0.00327610196962787	0.129	0.0588	0.0045	0.0024	0.0058	0.0031	0.0026	0.0154	0.1694	0.0049	0.0059	0.0047	0.0827	0.009	0.0051	0.0024	0.0024	0.1577	0.097	0.0042	0.006	0.0039	0.0295	0.0058	0.0082	0.1763
5	rs1499714	21012563	1.09	0.453749840114468	1.64	0.38599849551783	0.00856736591551764	0.0066140946012064	0.1291	0.0595	0.0045	0.0025	0.0058	0.0033	0.0026	0.0157	0.1686	0.0048	0.0058	0.0046	0.0824	0.0088	0.0051	0.0025	0.0025	0.1572	0.0968	0.0042	0.0061	0.0039	0.0294	0.0057	0.0082	0.1776
5	rs13158052	21031429	1.09	0.453749840114468	1.64	0.38599849551783	0.00849871173754354	0.00488603483564525	0.1291	0.0599	0.0045	0.0026	0.0058	0.0035	0.0027	0.0157	0.1685	0.0047	0.0057	0.0046	0.0821	0.0087	0.0051	0.0025	0.0025	0.1566	0.0969	0.0042	0.006	0.0039	0.0294	0.0056	0.0081	0.178
5	rs72751150	21033450	1.09	0.453749840114468	1.63	0.414449909043039	0.0083491499614259	0.00480882420452878	0.1291	0.0599	0.0045	0.0026	0.0058	0.0035	0.0027	0.0157	0.1685	0.0047	0.0057	0.0046	0.0821	0.0087	0.0051	0.0025	0.0025	0.1565	0.0969	0.0042	0.0061	0.0039	0.0294	0.0056	0.0081	0.178
5	rs114269056	21034984	1.09	0.453749840114468	1.63	0.414449909043039	0.00852154967680553	0.00480882420452878	0.1291	0.0599	0.0045	0.0026	0.0058	0.0035	0.0027	0.0157	0.1685	0.0047	0.0057	0.0046	0.082	0.0087	0.0051	0.0025	0.0025	0.1565	0.0969	0.0042	0.0061	0.0039	0.0294	0.0056	0.0081	0.178
5	rs74930984	21039701	1.09	0.453749840114468	1.63	0.414449909043039	0.00809995558588537	0.00395081037694735	0.1291	0.06	0.0045	0.0026	0.0058	0.0035	0.0027	0.0157	0.1686	0.0047	0.0057	0.0046	0.0818	0.0087	0.0051	0.0025	0.0025	0.1563	0.097	0.0043	0.0061	0.0039	0.0294	0.0056	0.0081	0.1779
5	rs80032155	21049002	1.09	0.453749840114468	1.65	0.358901199458623	0.0076396681666415	0.00459988669159516	0.1292	0.0602	0.0046	0.0026	0.0058	0.0035	0.0027	0.0157	0.1689	0.0047	0.0057	0.0046	0.0817	0.0087	0.0051	0.0026	0.0024	0.1561	0.0971	0.0043	0.0061	0.0039	0.0294	0.0056	0.0081	0.1778
5	rs9292965	21053379	1.09	0.453749840114468	1.64	0.38599849551783	0.00685268241227711	0.0100906146204947	0.1292	0.0606	0.0046	0.0027	0.0057	0.0035	0.0027	0.0157	0.1691	0.0046	0.0057	0.0046	0.0814	0.0087	0.0051	0.0026	0.0025	0.1556	0.0973	0.0043	0.0061	0.0039	0.0294	0.0056	0.0081	0.1775
5	rs62351982	21060393	1.09	0.453749840114468	1.64	0.38599849551783	0.0067297411125853	0.00712488612769719	0.1292	0.0606	0.0046	0.0027	0.0057	0.0035	0.0027	0.0157	0.1691	0.0046	0.0057	0.0046	0.0814	0.0087	0.0051	0.0026	0.0025	0.1555	0.0973	0.0043	0.0061	0.0039	0.0294	0.0056	0.0081	0.1775
5	rs114250919	21093728	1.09	0.453749840114468	1.64	0.38599849551783	0.00918021751257826	0.00386485833969723	0.1293	0.0608	0.0046	0.0028	0.0054	0.0036	0.0028	0.0158	0.1691	0.0046	0.0057	0.0046	0.0812	0.0085	0.0052	0.0028	0.0026	0.1549	0.0975	0.0043	0.006	0.0039	0.0293	0.0057	0.0081	0.1776
5	rs75237998	21097394	1.09	0.453749840114468	1.64	0.38599849551783	0.00934095710588378	0.00423273037143087	0.1294	0.0608	0.0046	0.0028	0.0054	0.0036	0.0028	0.0158	0.1691	0.0046	0.0057	0.0046	0.0811	0.0085	0.0052	0.0028	0.0026	0.1548	0.0976	0.0043	0.006	0.0039	0.0293	0.0057	0.0081	0.1777
5	rs114790122	21106970	1.09	0.453749840114468	1.64	0.38599849551783	0.00968394319310725	0.00475134800676449	0.1294	0.0608	0.0046	0.0028	0.0053	0.0037	0.0028	0.0158	0.1691	0.0046	0.0057	0.0046	0.0811	0.0085	0.0052	0.0028	0.0026	0.1547	0.0976	0.0043	0.006	0.0039	0.0293	0.0057	0.0081	0.1777
5	rs248203	21123190	1.09	0.453749840114468	1.64	0.38599849551783	0.0230400801424041	0.0128710787915008	0.1295	0.0613	0.0047	0.0031	0.0049	0.0039	0.0029	0.0156	0.169	0.0043	0.0058	0.0045	0.0808	0.0084	0.0054	0.003	0.0027	0.1537	0.0981	0.0043	0.006	0.0039	0.0292	0.0057	0.0081	0.1782
5	rs78421532	21135446	1.09	0.453749840114468	1.64	0.38599849551783	0.0207288723591982	0.018361634423628	0.1296	0.0614	0.0047	0.0031	0.0048	0.004	0.0032	0.0156	0.1688	0.0043	0.0057	0.0044	0.0807	0.0084	0.0055	0.0031	0.0028	0.1535	0.0982	0.0043	0.006	0.0039	0.0292	0.0057	0.0081	0.1781
5	rs248195	21136601	1.09	0.453749840114468	1.65	0.358901199458623	0.0208442756839078	0.020404430872072	0.1296	0.0614	0.0047	0.0031	0.0048	0.004	0.0032	0.0156	0.1688	0.0043	0.0057	0.0044	0.0807	0.0084	0.0055	0.0031	0.0028	0.1535	0.0982	0.0043	0.006	0.0039	0.0292	0.0057	0.0081	0.1781
5	rs77388455	21138383	1.09	0.453749840114468	1.65	0.358901199458623	0.0208798777488184	0.0166059957971695	0.1296	0.0614	0.0047	0.0031	0.0048	0.004	0.0032	0.0156	0.1688	0.0043	0.0057	0.0044	0.0807	0.0084	0.0055	0.0031	0.0028	0.1534	0.0982	0.0043	0.006	0.004	0.0292	0.0057	0.0081	0.1781
5	rs79345024	21154640	1.09	0.453749840114468	1.65	0.358901199458623	0.0290451947785595	0.0192130934442675	0.1296	0.0615	0.0047	0.0031	0.0048	0.0042	0.0032	0.0156	0.1687	0.0043	0.0058	0.0044	0.0804	0.0084	0.0056	0.0032	0.0028	0.153	0.0982	0.0044	0.006	0.004	0.0291	0.0059	0.0081	0.1781
5	rs294137	21164411	1.09	0.453749840114468	1.65	0.358901199458623	0.0396613275683493	0.0381886055427762	0.1295	0.0616	0.0047	0.0031	0.0047	0.0043	0.0032	0.0156	0.1687	0.0043	0.0058	0.0044	0.0801	0.0084	0.0057	0.0032	0.0029	0.1526	0.0982	0.0045	0.006	0.0041	0.0291	0.006	0.0081	0.178
5	rs17253658	21172293	1.09	0.453749840114468	1.64	0.38599849551783	0.0463802812943611	0.0236635615162287	0.1294	0.0616	0.0048	0.0032	0.0047	0.0043	0.0032	0.0155	0.1686	0.0044	0.006	0.0045	0.0801	0.0084	0.0057	0.0032	0.0029	0.1522	0.0981	0.0046	0.006	0.0041	0.0292	0.006	0.0082	0.178
5	rs77726272	21174806	1.09	0.453749840114468	1.64	0.38599849551783	0.0471330183335778	0.024668668750964	0.1294	0.0616	0.0048	0.0032	0.0047	0.0044	0.0032	0.0155	0.1686	0.0044	0.006	0.0045	0.0801	0.0084	0.0057	0.0032	0.0029	0.1522	0.0981	0.0046	0.006	0.0041	0.0292	0.006	0.0082	0.178
5	rs159173	21179977	1.09	0.453749840114468	1.64	0.38599849551783	0.0485666306796529	0.0230188137595001	0.1295	0.0616	0.0048	0.0032	0.0047	0.0044	0.0032	0.0155	0.1685	0.0044	0.006	0.0045	0.0799	0.0085	0.0057	0.0032	0.0029	0.1522	0.0981	0.0046	0.006	0.0041	0.0292	0.006	0.0082	0.178
5	rs13188274	21194994	1.09	0.453749840114468	1.64	0.38599849551783	0.0469126206321413	0.0167886413174673	0.1294	0.0617	0.0048	0.0032	0.0047	0.0044	0.0032	0.0155	0.1685	0.0045	0.006	0.0045	0.0799	0.0085	0.0058	0.0032	0.0029	0.1519	0.0981	0.0046	0.006	0.0042	0.0292	0.0061	0.0083	0.178
5	rs7705638	21210552	1.09	0.453749840114468	1.64	0.38599849551783	0.0464270866789627	0.0160639782731499	0.1293	0.0617	0.0048	0.0032	0.0047	0.0044	0.0032	0.0155	0.1685	0.0046	0.006	0.0045	0.0798	0.0085	0.0058	0.0033	0.003	0.1515	0.0981	0.0046	0.0059	0.0042	0.0293	0.0061	0.0083	0.1781
5	rs56402602	21216062	1.09	0.453749840114468	1.64	0.38599849551783	0.0496364838285618	0.00986510719793148	0.1288	0.0618	0.0049	0.0031	0.0047	0.0045	0.0033	0.0156	0.169	0.0049	0.0061	0.0046	0.0791	0.0084	0.0059	0.0033	0.003	0.1508	0.0984	0.0046	0.006	0.0043	0.0292	0.0062	0.0084	0.1779
5	rs77739823	21254806	1.09	0.453749840114468	1.63	0.414449909043039	0.0508713902685845	0.0186305093950997	0.1283	0.062	0.005	0.0031	0.0048	0.0046	0.0034	0.0159	0.1695	0.005	0.006	0.0047	0.0783	0.0085	0.006	0.0034	0.0031	0.1501	0.099	0.0045	0.006	0.0044	0.0291	0.0062	0.0081	0.1779
5	rs2353449	21255349	1.09	0.453749840114468	1.63	0.414449909043039	0.0508547902242742	0.0183999281530763	0.1283	0.062	0.005	0.0031	0.0048	0.0046	0.0034	0.0159	0.1695	0.005	0.006	0.0047	0.0783	0.0085	0.006	0.0034	0.0031	0.1501	0.099	0.0045	0.006	0.0044	0.0291	0.0062	0.0081	0.1779
5	rs6862720	21261450	1.09	0.453749840114468	1.63	0.414449909043039	0.051087522747496	0.0188624929852197	0.1283	0.062	0.005	0.0031	0.0048	0.0046	0.0034	0.0159	0.1695	0.005	0.006	0.0047	0.0783	0.0085	0.006	0.0034	0.0031	0.1501	0.099	0.0045	0.006	0.0044	0.0291	0.0062	0.0081	0.1779
5	rs7718376	21269659	1.09	0.453749840114468	1.63	0.414449909043039	0.031279712393212	0.0294595745279191	0.1284	0.0621	0.005	0.0032	0.0048	0.0044	0.0036	0.016	0.1695	0.005	0.0061	0.0048	0.0781	0.0086	0.006	0.0035	0.0034	0.1499	0.0988	0.0045	0.0061	0.0043	0.0288	0.0063	0.0081	0.1779
5	rs112100808	21305897	1.09	0.453749840114468	1.63	0.414449909043039	0.033048342196764	0.0320535272151164	0.1281	0.062	0.0051	0.0032	0.0048	0.0044	0.0037	0.016	0.1693	0.005	0.006	0.0048	0.0781	0.0085	0.006	0.0037	0.0036	0.1496	0.099	0.0045	0.0062	0.0041	0.0286	0.0064	0.0082	0.178
5	rs10941887	21319693	1.09	0.453749840114468	1.63	0.414449909043039	0.0369796374597023	0.0374887469099659	0.128	0.062	0.0051	0.0032	0.0048	0.0044	0.0037	0.016	0.1692	0.005	0.006	0.0049	0.0781	0.0085	0.006	0.0037	0.0037	0.1495	0.099	0.0045	0.0062	0.0041	0.0285	0.0065	0.0082	0.1778
5	Affx-26290363	21349741	1.09	0.453749840114468	1.63	0.414449909043039	0.0222003697348659	0.042907804515862	0.1276	0.0623	0.005	0.0031	0.005	0.0044	0.004	0.0162	0.1686	0.0051	0.006	0.005	0.078	0.0084	0.0059	0.0039	0.0038	0.1485	0.0988	0.0046	0.0063	0.0041	0.0285	0.0065	0.0084	0.1786
5	rs62349884	21381491	1.09	0.453749840114468	1.63	0.414449909043039	0.00919958837665258	0.0251563994761228	0.1285	0.0633	0.0047	0.003	0.0054	0.0046	0.0047	0.0161	0.1682	0.0054	0.0057	0.005	0.0775	0.0084	0.0058	0.0041	0.0042	0.1458	0.0983	0.0044	0.0062	0.0042	0.0282	0.0062	0.0084	0.1803
5	rs12153163	21391093	1.08	0.496867270490283	1.63	0.414449909043039	0.0104197320803248	0.0251118729826541	0.1286	0.0634	0.0047	0.003	0.0055	0.0046	0.0047	0.0161	0.1678	0.0054	0.0058	0.005	0.0775	0.0083	0.0059	0.0041	0.0043	0.1457	0.0982	0.0045	0.0062	0.0042	0.0282	0.0062	0.0084	0.1804
5	rs7734273	21395831	1.08	0.496867270490283	1.63	0.414449909043039	0.0160515631997129	0.024668668750964	0.1288	0.0635	0.0047	0.003	0.0055	0.0047	0.0048	0.0161	0.1672	0.0054	0.0058	0.005	0.0775	0.0082	0.006	0.004	0.0043	0.1455	0.0984	0.0045	0.0062	0.0042	0.0282	0.0062	0.0084	0.1806
5	rs12654502	21406179	1.08	0.496867270490283	1.64	0.38599849551783	0.0178642449620246	0.0261000856280835	0.1289	0.0635	0.0047	0.003	0.0055	0.0047	0.0048	0.0161	0.167	0.0055	0.0058	0.005	0.0775	0.0082	0.006	0.004	0.0043	0.1454	0.0986	0.0045	0.0062	0.0042	0.0282	0.0061	0.0084	0.1806
5	rs34306165	21419651	1.08	0.496867270490283	1.64	0.38599849551783	0.0190778753082682	0.0220886267442524	0.129	0.0635	0.0047	0.0029	0.0055	0.0048	0.0049	0.0161	0.1667	0.0055	0.0058	0.005	0.0773	0.0082	0.006	0.004	0.0043	0.1453	0.0988	0.0045	0.0062	0.0042	0.0281	0.0061	0.0084	0.1808
5	rs34123832	21424743	1.08	0.496867270490283	1.64	0.38599849551783	0.0186477071237156	0.0233186363189109	0.129	0.0636	0.0047	0.0029	0.0055	0.0048	0.0049	0.0161	0.1667	0.0055	0.0056	0.005	0.0773	0.0082	0.006	0.004	0.0043	0.1453	0.0989	0.0045	0.0062	0.0042	0.0281	0.0061	0.0084	0.1809
5	rs72737622	21432845	1.08	0.496867270490283	1.64	0.38599849551783	0.0191112617218855	0.0200433765327634	0.1291	0.0636	0.0048	0.0029	0.0055	0.0048	0.0049	0.0161	0.1667	0.0055	0.0056	0.005	0.0773	0.0082	0.006	0.004	0.0043	0.1453	0.099	0.0045	0.0062	0.0042	0.0281	0.0061	0.0084	0.1809
5	rs77343850	21441598	1.08	0.496867270490283	1.65	0.358901199458623	0.020420470913178	0.0216304487048716	0.1291	0.0636	0.0048	0.0029	0.0055	0.0047	0.0049	0.0161	0.1666	0.0055	0.0056	0.005	0.0773	0.0082	0.006	0.004	0.0043	0.1453	0.0991	0.0045	0.0062	0.0042	0.0281	0.006	0.0084	0.1809
5	rs116122626	21445348	1.08	0.496867270490283	1.65	0.358901199458623	0.0192368396101144	0.0189012931176396	0.1291	0.0636	0.0048	0.0029	0.0055	0.0047	0.0049	0.0161	0.1666	0.0054	0.0056	0.005	0.0773	0.0082	0.006	0.004	0.0043	0.1453	0.0991	0.0045	0.0062	0.0042	0.0281	0.006	0.0084	0.181
5	rs34544470	21473438	1.08	0.496867270490283	1.65	0.358901199458623	0.0190278753300174	0.0108121575669651	0.1292	0.0636	0.0049	0.0028	0.0055	0.0047	0.0048	0.0161	0.1666	0.0054	0.0056	0.005	0.0772	0.0082	0.006	0.0039	0.0043	0.1454	0.0992	0.0045	0.0062	0.0042	0.0281	0.006	0.0084	0.181
5	rs115141175	21537168	1.08	0.496867270490283	1.64	0.38599849551783	0.0230592083605058	0.0209314623950504	0.1292	0.0636	0.0048	0.0029	0.0055	0.0047	0.0049	0.016	0.1665	0.0054	0.0055	0.005	0.0769	0.0083	0.006	0.0039	0.0045	0.1452	0.099	0.0045	0.0062	0.0042	0.0281	0.006	0.0085	0.1814
5	rs114908851	21554547	1.09	0.453749840114468	1.65	0.358901199458623	0.0173684641565892	0.0140186605367931	0.1293	0.0636	0.0048	0.0029	0.0055	0.0047	0.0048	0.016	0.1664	0.0054	0.0055	0.005	0.0772	0.0083	0.006	0.0038	0.0042	0.1451	0.0993	0.0046	0.0062	0.0042	0.0282	0.0059	0.0085	0.1814
5	rs116632157	21566181	1.09	0.453749840114468	1.64	0.38599849551783	0.0157088192929891	0.0165332135525662	0.1293	0.0635	0.0048	0.0029	0.0057	0.0047	0.0048	0.016	0.1663	0.0054	0.0054	0.005	0.0773	0.0083	0.006	0.0038	0.0042	0.1449	0.0993	0.0046	0.0062	0.0042	0.0282	0.0059	0.0085	0.1814
5	rs7720174	21574347	1.08	0.496867270490283	1.64	0.38599849551783	0.0344389267204083	0.0557257961539152	0.1299	0.0631	0.0048	0.003	0.0058	0.0049	0.0051	0.016	0.1663	0.0055	0.0052	0.005	0.0772	0.0084	0.0061	0.0038	0.0044	0.1438	0.0993	0.0047	0.0063	0.0042	0.0282	0.006	0.0084	0.1817
5	rs12519981	21574610	1.08	0.496867270490283	1.64	0.38599849551783	0.042871829039458	0.0550250321670733	0.13	0.0631	0.0047	0.0031	0.0058	0.005	0.0052	0.0159	0.1661	0.0055	0.0051	0.0051	0.077	0.0084	0.0061	0.0038	0.0044	0.1437	0.0995	0.0047	0.0064	0.0042	0.0283	0.006	0.0084	0.1815
5	rs13170873	21584489	1.08	0.496867270490283	1.64	0.38599849551783	0.0795819726011059	0.0684894613515642	0.1304	0.0632	0.0045	0.0031	0.0057	0.0052	0.0055	0.016	0.1654	0.0055	0.0048	0.0049	0.0766	0.0083	0.006	0.004	0.0043	0.1432	0.1007	0.0048	0.0064	0.0042	0.0285	0.0059	0.0084	0.1811
5	rs515853	21585236	1.08	0.496867270490283	1.64	0.38599849551783	0.0977407814048024	0.0818817853667275	0.1306	0.0632	0.0045	0.0031	0.0057	0.0052	0.0055	0.016	0.1654	0.0055	0.0045	0.0049	0.0766	0.0083	0.0061	0.004	0.0043	0.1433	0.1008	0.0048	0.0064	0.0042	0.0285	0.0059	0.0084	0.1811
5	rs16888770	21586180	1.08	0.496867270490283	1.64	0.38599849551783	0.0975885070796186	0.0790513012236814	0.1304	0.0633	0.0045	0.0031	0.0057	0.0052	0.0055	0.016	0.1653	0.0055	0.0045	0.0049	0.0766	0.0083	0.006	0.0039	0.0043	0.1433	0.1008	0.0048	0.0065	0.0042	0.0285	0.0059	0.0084	0.1813
5	rs115999527	21588144	1.08	0.496867270490283	1.64	0.38599849551783	0.094549374953445	0.0717272723099275	0.1304	0.0633	0.0045	0.0031	0.0057	0.0052	0.0055	0.016	0.1653	0.0055	0.0045	0.0049	0.0766	0.0083	0.006	0.0039	0.0044	0.1432	0.1008	0.0048	0.0065	0.0042	0.0285	0.0059	0.0084	0.1813
5	rs62348663	21596561	1.08	0.496867270490283	1.64	0.38599849551783	0.115040825330213	0.0906903285761184	0.1304	0.0636	0.0045	0.003	0.0057	0.0052	0.0055	0.016	0.1653	0.0055	0.0045	0.0049	0.0765	0.0083	0.006	0.0039	0.0045	0.143	0.1011	0.0049	0.0065	0.0042	0.0285	0.0059	0.0084	0.1812
5	rs4701367	21598533	1.08	0.496867270490283	1.64	0.38599849551783	0.112252405807344	0.0910031626016865	0.1304	0.0636	0.0045	0.0031	0.0057	0.0052	0.0055	0.016	0.1651	0.0055	0.0045	0.0049	0.0767	0.0084	0.006	0.0039	0.0045	0.143	0.101	0.0049	0.0065	0.0043	0.0285	0.0059	0.0084	0.1811
5	rs73741572	21599848	1.08	0.496867270490283	1.64	0.38599849551783	0.110298161808747	0.0827839899811906	0.1304	0.0636	0.0045	0.0031	0.0057	0.0052	0.0055	0.016	0.1651	0.0055	0.0045	0.0048	0.0767	0.0083	0.006	0.0039	0.0045	0.1429	0.101	0.0049	0.0066	0.0043	0.0284	0.0059	0.0086	0.1811
5	rs34871772	21605580	1.08	0.496867270490283	1.64	0.38599849551783	0.0991948188863754	0.118493618503065	0.13	0.0637	0.0043	0.0031	0.0057	0.0052	0.0056	0.0159	0.1652	0.0055	0.0043	0.0046	0.0775	0.0083	0.006	0.0038	0.0044	0.1434	0.1011	0.0049	0.0066	0.0042	0.0284	0.0056	0.0084	0.1811
5	rs11745808	21606932	1.08	0.496867270490283	1.64	0.38599849551783	0.0950724964915257	0.106012960317206	0.13	0.0638	0.0043	0.0031	0.0057	0.0052	0.0056	0.0159	0.1652	0.0055	0.0043	0.0046	0.0779	0.0083	0.006	0.0038	0.0044	0.1438	0.1009	0.0049	0.0066	0.0042	0.0282	0.0055	0.0084	0.1811
5	rs60821163	21610596	1.09	0.453749840114468	1.64	0.38599849551783	0.100662321847759	0.103367180811533	0.13	0.0638	0.0043	0.0031	0.0057	0.0051	0.0056	0.0159	0.1652	0.0055	0.0043	0.0045	0.078	0.0083	0.0059	0.0038	0.0044	0.1435	0.1011	0.005	0.0066	0.0042	0.0281	0.0054	0.0084	0.1811
5	rs73059073	21618174	1.1	0.413206464175836	1.65	0.358901199458623	0.0454047567305945	0.0536978436431144	0.1308	0.0657	0.0037	0.0029	0.0056	0.0046	0.0053	0.0156	0.1663	0.0054	0.0043	0.0041	0.0802	0.0082	0.0053	0.0034	0.004	0.1418	0.1022	0.0054	0.0063	0.0042	0.0275	0.0046	0.0084	0.1809
5	rs79020848	21623029	1.09	0.453749840114468	1.67	0.308662716071979	0.0442466247713101	0.0604061116483617	0.131	0.0659	0.0035	0.0028	0.0054	0.0046	0.0051	0.0153	0.1669	0.0054	0.0043	0.0038	0.0805	0.0082	0.0051	0.0033	0.004	0.1421	0.1024	0.0057	0.0063	0.0042	0.0272	0.0043	0.0086	0.1809
5	rs76714080	21630793	1.09	0.453749840114468	1.67	0.308662716071979	0.053970884842495	0.0727249699591535	0.1312	0.0659	0.0035	0.0028	0.0054	0.0045	0.005	0.0152	0.1673	0.0054	0.0042	0.0036	0.0798	0.0081	0.0051	0.0033	0.0039	0.1428	0.1026	0.0057	0.0063	0.0041	0.0271	0.0042	0.0087	0.1813
5	rs73743916	21630897	1.09	0.453749840114468	1.67	0.308662716071979	0.0547868544888489	0.072439332491911	0.1312	0.0659	0.0035	0.0028	0.0054	0.0045	0.005	0.0152	0.1673	0.0054	0.0042	0.0036	0.0798	0.0081	0.0051	0.0033	0.0039	0.1428	0.1026	0.0057	0.0063	0.0041	0.0271	0.0042	0.0087	0.1813
5	rs1390670	21631713	1.09	0.453749840114468	1.67	0.308662716071979	0.0538500573493319	0.0732259513449364	0.1312	0.0658	0.0035	0.0028	0.0054	0.0045	0.005	0.0152	0.1673	0.0054	0.0043	0.0036	0.0799	0.0081	0.0051	0.0033	0.0039	0.1428	0.1025	0.0058	0.0063	0.0041	0.0271	0.0042	0.0087	0.1812
5	rs6872733	21636136	1.09	0.453749840114468	1.68	0.285465824887251	0.0593024251012532	0.0873545293519021	0.1312	0.0658	0.0035	0.0028	0.0054	0.0046	0.005	0.0152	0.1672	0.0054	0.0043	0.0035	0.0799	0.008	0.005	0.0033	0.0039	0.143	0.1026	0.006	0.0063	0.0041	0.0271	0.0042	0.0087	0.181
5	rs13161353	21637415	1.09	0.453749840114468	1.68	0.285465824887251	0.0680060536926843	0.0907684969522739	0.1312	0.0658	0.0035	0.0028	0.0054	0.0046	0.005	0.0152	0.1671	0.0054	0.0043	0.0035	0.0799	0.008	0.0052	0.0033	0.0039	0.143	0.1026	0.006	0.0063	0.0041	0.0271	0.0041	0.0087	0.1809
5	rs112377612	21638406	1.09	0.453749840114468	1.68	0.285465824887251	0.0608794781630943	0.0789773617711192	0.1313	0.0658	0.0034	0.0028	0.0054	0.0046	0.005	0.0151	0.1671	0.0054	0.0043	0.0035	0.0799	0.008	0.0052	0.0033	0.0039	0.143	0.1026	0.006	0.0063	0.0041	0.0271	0.0041	0.0087	0.1809
5	rs17839343	21649344	1.1	0.413206464175836	1.68	0.285465824887251	0.0389372048096054	0.0957466836223474	0.1315	0.0662	0.0033	0.003	0.0054	0.0044	0.005	0.0148	0.167	0.0056	0.0044	0.0035	0.0811	0.0079	0.0049	0.0033	0.0039	0.1432	0.103	0.0062	0.0063	0.0041	0.0269	0.004	0.0087	0.1795
5	rs114480920	21655316	1.1	0.413206464175836	1.68	0.285465824887251	0.0296930144528947	0.110029809857906	0.1324	0.0662	0.0033	0.003	0.0054	0.0041	0.0049	0.0149	0.1676	0.0057	0.0045	0.0035	0.082	0.008	0.0048	0.0033	0.0039	0.1418	0.1027	0.0066	0.0062	0.0041	0.027	0.0038	0.0087	0.1785
5	rs664327	21665598	1.1	0.413206464175836	1.68	0.285465824887251	0.0328266004176261	0.120406618012422	0.1327	0.0662	0.0032	0.003	0.0054	0.004	0.0049	0.0148	0.1678	0.0057	0.0046	0.0034	0.0822	0.008	0.0047	0.0034	0.004	0.1421	0.1027	0.0066	0.0062	0.0041	0.027	0.0038	0.0087	0.178
5	rs115220399	21665667	1.1	0.413206464175836	1.68	0.285465824887251	0.0307482619461582	0.112739437673692	0.1326	0.0662	0.0032	0.003	0.0055	0.004	0.0049	0.0148	0.1678	0.0057	0.0046	0.0035	0.0821	0.008	0.0047	0.0034	0.004	0.1421	0.1027	0.0066	0.0062	0.0041	0.027	0.0039	0.0088	0.1778
5	rs62348693	21675135	1.1	0.413206464175836	1.68	0.285465824887251	0.0268617926519967	0.106511917866313	0.1328	0.0662	0.0033	0.003	0.0055	0.004	0.0049	0.0148	0.1681	0.0057	0.0046	0.0035	0.0819	0.008	0.0047	0.0034	0.004	0.1421	0.1027	0.0066	0.0062	0.0041	0.027	0.0039	0.0087	0.1777
5	rs114413993	21677564	1.1	0.413206464175836	1.68	0.285465824887251	0.0264268682424782	0.105349091599781	0.1328	0.0662	0.0033	0.003	0.0055	0.004	0.0049	0.0147	0.1682	0.0057	0.0046	0.0034	0.0818	0.008	0.0047	0.0034	0.004	0.1421	0.1026	0.0066	0.0062	0.0041	0.0271	0.0039	0.0086	0.1776
5	rs621772	21680040	1.1	0.413206464175836	1.68	0.285465824887251	0.0247875589957092	0.108684480987511	0.1328	0.0662	0.0033	0.003	0.0055	0.004	0.0048	0.0147	0.1684	0.0057	0.0046	0.0035	0.0818	0.008	0.0046	0.0034	0.004	0.1421	0.1025	0.0068	0.0062	0.0041	0.0271	0.0039	0.0086	0.1775
5	rs115280128	21685470	1.1	0.413206464175836	1.68	0.285465824887251	0.0215100582158862	0.105431987062848	0.1329	0.0661	0.0033	0.003	0.0055	0.004	0.0048	0.0147	0.1684	0.0058	0.0047	0.0035	0.0817	0.008	0.0045	0.0034	0.0039	0.1422	0.1025	0.0068	0.0062	0.0041	0.0271	0.0039	0.0086	0.1774
5	rs13154701	21693110	1.1	0.413206464175836	1.68	0.285465824887251	0.0205170364071149	0.0989615604761217	0.1332	0.0661	0.0033	0.0029	0.0055	0.0039	0.0046	0.0148	0.1684	0.0059	0.0048	0.0035	0.0813	0.0081	0.0044	0.0034	0.0039	0.1426	0.1025	0.0068	0.0063	0.0041	0.0273	0.0039	0.0086	0.1769
5	rs79771644	21694078	1.1	0.413206464175836	1.68	0.285465824887251	0.0200202179472906	0.100421787636218	0.1332	0.0661	0.0034	0.0029	0.0055	0.0039	0.0046	0.0148	0.1684	0.0059	0.0048	0.0035	0.0813	0.0081	0.0044	0.0034	0.0039	0.1425	0.1025	0.0069	0.0063	0.0041	0.0273	0.0039	0.0086	0.1769
5	rs6882854	21694912	1.1	0.413206464175836	1.68	0.285465824887251	0.0198909403264692	0.0996095188275764	0.1333	0.0661	0.0034	0.0029	0.0055	0.0039	0.0046	0.0148	0.1684	0.0059	0.0048	0.0035	0.0813	0.0081	0.0044	0.0034	0.0039	0.1425	0.1025	0.0069	0.0063	0.0041	0.0273	0.0039	0.0086	0.1769
5	rs17259312	21694941	1.1	0.413206464175836	1.67	0.308662716071979	0.0190862179279808	0.0906121869682593	0.1333	0.0661	0.0034	0.0029	0.0055	0.0039	0.0046	0.0148	0.1684	0.0059	0.0047	0.0035	0.0813	0.0081	0.0044	0.0034	0.0039	0.1425	0.1025	0.0069	0.0063	0.0041	0.0273	0.0039	0.0085	0.1769
5	rs662720	21699923	1.1	0.413206464175836	1.66	0.333131717406117	0.0154928862732724	0.0839173532368919	0.134	0.0651	0.0034	0.0028	0.0055	0.004	0.0041	0.0153	0.1687	0.006	0.005	0.0036	0.0809	0.0081	0.0043	0.0033	0.0038	0.1439	0.102	0.0071	0.0072	0.0041	0.0276	0.004	0.0085	0.1746
5	rs2443768	21701837	1.1	0.413206464175836	1.67	0.308662716071979	0.0105804348187531	0.0857436209346151	0.1342	0.0642	0.0035	0.0029	0.0055	0.004	0.0038	0.0157	0.167	0.0061	0.005	0.0037	0.0828	0.0081	0.0042	0.0032	0.0038	0.1441	0.1018	0.0069	0.0077	0.004	0.0272	0.0041	0.0086	0.175
5	rs57853980	21705237	1.09	0.453749840114468	1.67	0.308662716071979	0.0117990949943428	0.147420018860271	0.1363	0.0635	0.0032	0.0028	0.0054	0.004	0.0036	0.0157	0.1649	0.0061	0.005	0.0036	0.0841	0.0083	0.0039	0.0033	0.0038	0.1444	0.1015	0.0072	0.0078	0.0039	0.0271	0.0041	0.0083	0.1747
5	rs116382194	21708164	1.09	0.453749840114468	1.67	0.308662716071979	0.0116535745201298	0.162143937391934	0.1363	0.0636	0.0032	0.0028	0.0054	0.004	0.0036	0.0157	0.1648	0.0061	0.005	0.0036	0.0843	0.0083	0.0039	0.0033	0.0038	0.1443	0.1014	0.0072	0.0078	0.0039	0.0271	0.0041	0.0083	0.1748
5	rs73068633	21717860	1.09	0.453749840114468	1.67	0.308662716071979	0.0116362029607161	0.153478242882587	0.1363	0.0636	0.0032	0.0028	0.0054	0.004	0.0036	0.0157	0.1647	0.0061	0.005	0.0036	0.0844	0.0083	0.0039	0.0033	0.0038	0.1443	0.1014	0.0072	0.0078	0.004	0.0271	0.0041	0.0083	0.1748
5	rs10461804	21722174	1.09	0.453749840114468	1.66	0.333131717406117	0.0114750038085867	0.153955216378419	0.1363	0.0636	0.0032	0.0028	0.0054	0.004	0.0036	0.0156	0.1645	0.0061	0.005	0.0036	0.0845	0.0083	0.0039	0.0033	0.0038	0.1443	0.1014	0.0073	0.0078	0.004	0.0271	0.0041	0.0084	0.1749
5	rs12055002	21727068	1.09	0.453749840114468	1.66	0.333131717406117	0.0316495536908875	0.30814180745791	0.136	0.0625	0.0031	0.003	0.0052	0.004	0.0033	0.0158	0.1636	0.006	0.0049	0.0033	0.0849	0.0083	0.0036	0.0034	0.0037	0.1458	0.102	0.0078	0.0084	0.0038	0.0274	0.0038	0.0079	0.1754
5	rs115668821	21731892	1.09	0.453749840114468	1.66	0.333131717406117	0.0351299517397623	0.341617247067015	0.1359	0.0624	0.0031	0.003	0.0052	0.004	0.0032	0.0159	0.1635	0.006	0.0049	0.0033	0.0848	0.0083	0.0036	0.0034	0.0037	0.1459	0.1021	0.0078	0.0084	0.0038	0.0274	0.0038	0.0079	0.1754
5	rs6451993	21752056	1.09	0.453749840114468	1.66	0.333131717406117	0.0417003404136468	0.320560769884433	0.1359	0.0622	0.003	0.003	0.0052	0.004	0.0032	0.016	0.1635	0.006	0.0049	0.0033	0.0849	0.0083	0.0036	0.0034	0.0037	0.1459	0.1022	0.0078	0.0085	0.0038	0.0274	0.0038	0.0079	0.1755
5	rs115699879	21753558	1.09	0.453749840114468	1.66	0.333131717406117	0.0412955569217085	0.382689563129021	0.1358	0.0622	0.003	0.0029	0.0052	0.004	0.0032	0.016	0.1634	0.006	0.0049	0.0033	0.0849	0.0083	0.0036	0.0034	0.0037	0.1459	0.1022	0.0079	0.0085	0.0038	0.0274	0.0038	0.0079	0.1756
5	rs116197408	21753563	1.09	0.453749840114468	1.6	0.508176723760061	0.0412955569217085	0.382817168902082	0.1358	0.0622	0.003	0.0029	0.0052	0.004	0.0032	0.016	0.1634	0.006	0.0049	0.0033	0.0849	0.0083	0.0036	0.0034	0.0037	0.1459	0.1022	0.0079	0.0085	0.0038	0.0274	0.0038	0.0079	0.1756
5	rs72739933	21753995	1.09	0.453749840114468	1.59	0.542287549749139	0.0413387971271031	0.386139075771314	0.1358	0.0622	0.003	0.0029	0.0052	0.004	0.0032	0.016	0.1634	0.006	0.0049	0.0033	0.085	0.0083	0.0036	0.0034	0.0037	0.1459	0.1022	0.0079	0.0085	0.0038	0.0274	0.0038	0.0079	0.1756
5	rs114796840	21756939	1.09	0.453749840114468	1.59	0.542287549749139	0.0416858372200304	0.382817168902082	0.1358	0.0622	0.0031	0.0029	0.0052	0.004	0.0032	0.016	0.1634	0.006	0.0049	0.0033	0.085	0.0083	0.0036	0.0034	0.0037	0.1459	0.1023	0.0079	0.0085	0.0038	0.0274	0.0038	0.0078	0.1756
5	rs2303749	21760731	1.08	0.496867270490283	1.59	0.542287549749139	0.0646404409952639	0.325178978230885	0.1353	0.0619	0.0031	0.0029	0.005	0.0041	0.0031	0.0162	0.1627	0.0059	0.0048	0.0032	0.086	0.0082	0.0035	0.0032	0.0038	0.146	0.1025	0.0081	0.0087	0.0038	0.0275	0.0037	0.0077	0.1762
5	rs4701252	21779154	1.08	0.496867270490283	1.59	0.542287549749139	0.0657367577576741	0.324935430844425	0.1353	0.0618	0.0031	0.0029	0.005	0.0041	0.0031	0.0162	0.1626	0.0059	0.0048	0.0032	0.0861	0.0081	0.0035	0.0031	0.0038	0.146	0.1025	0.0082	0.0087	0.0038	0.0275	0.0037	0.0076	0.1762
5	rs17327618	21779929	1.08	0.496867270490283	1.58	0.577869115575703	0.0656187160542293	0.322017050540141	0.1353	0.0618	0.0031	0.0029	0.005	0.0041	0.0031	0.0162	0.1626	0.0059	0.0048	0.0032	0.0861	0.0081	0.0035	0.0031	0.0038	0.1462	0.1025	0.0082	0.0087	0.0038	0.0275	0.0037	0.0076	0.1762
5	rs75141758	21785701	1.08	0.496867270490283	1.58	0.577869115575703	0.0717339653396602	0.346817690895416	0.135	0.0617	0.0031	0.0028	0.005	0.004	0.0031	0.0163	0.1624	0.0059	0.0048	0.0033	0.0864	0.0081	0.0035	0.003	0.0038	0.1463	0.1025	0.0083	0.0088	0.0038	0.0275	0.0036	0.0076	0.1765
5	rs72739943	21787634	1.08	0.496867270490283	1.56	0.653525583231	0.0724657693892172	0.341987954409437	0.135	0.0617	0.0031	0.0028	0.005	0.004	0.0031	0.0163	0.1624	0.0059	0.0048	0.0033	0.0864	0.0081	0.0035	0.003	0.0038	0.1463	0.1025	0.0083	0.0088	0.0038	0.0275	0.0036	0.0076	0.1765
5	rs35281081	21804327	1.08	0.496867270490283	1.56	0.653525583231	0.078274089264771	0.333491272199191	0.1347	0.0617	0.0032	0.0028	0.005	0.0039	0.003	0.0164	0.1622	0.0059	0.0048	0.0034	0.0866	0.008	0.0035	0.003	0.0038	0.1462	0.1025	0.0084	0.0089	0.0039	0.0274	0.0036	0.0075	0.1768
5	rs114970985	21804513	1.08	0.496867270490283	1.56	0.653525583231	0.0791370608746332	0.336439597271286	0.1348	0.0617	0.0032	0.0028	0.005	0.004	0.003	0.0164	0.1622	0.0059	0.0048	0.0034	0.0866	0.008	0.0035	0.003	0.0038	0.1461	0.1025	0.0084	0.0089	0.0039	0.0274	0.0036	0.0075	0.1768
5	rs13190130	21808324	1.07	0.542615033110665	1.56	0.653525583231	0.0764360158135708	0.310661985459398	0.1346	0.0618	0.0031	0.0027	0.005	0.0039	0.003	0.0164	0.1624	0.0059	0.0048	0.0034	0.0869	0.008	0.0035	0.0029	0.0037	0.1459	0.1024	0.0085	0.0089	0.0038	0.0274	0.0035	0.0074	0.177
5	rs4639176	21810125	1.07	0.542615033110665	1.56	0.653525583231	0.0782520417834099	0.301094249939693	0.1346	0.0619	0.0031	0.0027	0.005	0.0039	0.0029	0.0164	0.1624	0.0059	0.0048	0.0033	0.087	0.008	0.0035	0.0029	0.0037	0.1459	0.1024	0.0085	0.0089	0.0038	0.0274	0.0035	0.0074	0.177
5	rs17328673	21817206	1.07	0.542615033110665	1.56	0.653525583231	0.0826271454495018	0.330183462467685	0.135	0.062	0.0031	0.0027	0.005	0.0039	0.0029	0.0165	0.1622	0.0059	0.0047	0.0032	0.0874	0.008	0.0035	0.0029	0.0037	0.1459	0.1023	0.0085	0.0089	0.0038	0.0274	0.0035	0.0073	0.177
5	rs6863288	21820959	1.07	0.542615033110665	1.56	0.653525583231	0.0903813111197605	0.30634543409516	0.1351	0.062	0.0032	0.0026	0.005	0.0038	0.0029	0.0165	0.1622	0.0059	0.0047	0.0031	0.0876	0.0079	0.0035	0.0028	0.0037	0.1458	0.1023	0.0085	0.0089	0.0038	0.0274	0.0035	0.0072	0.177
5	rs72739960	21840179	1.08	0.496867270490283	1.56	0.653525583231	0.0701409463693435	0.348431932377231	0.1367	0.063	0.0033	0.0025	0.0049	0.0038	0.0029	0.0164	0.1627	0.0056	0.0045	0.003	0.0877	0.008	0.0035	0.0028	0.0036	0.1441	0.1022	0.0086	0.0089	0.0039	0.0273	0.0034	0.0068	0.177
5	rs17839323	21842436	1.08	0.496867270490283	1.56	0.653525583231	0.0689157366042166	0.366455098977251	0.1368	0.0631	0.0033	0.0025	0.0049	0.0038	0.0029	0.0163	0.1627	0.0055	0.0045	0.003	0.0877	0.008	0.0035	0.0028	0.0036	0.144	0.1022	0.0086	0.0089	0.004	0.0273	0.0034	0.0067	0.1771
5	rs116621606	21847933	1.08	0.496867270490283	1.56	0.653525583231	0.0730968726640654	0.359039301528281	0.1371	0.0634	0.0033	0.0025	0.0048	0.0038	0.0029	0.0165	0.1627	0.0055	0.0045	0.003	0.0877	0.0081	0.0035	0.0028	0.0035	0.1437	0.1021	0.0086	0.0089	0.004	0.0273	0.0033	0.0066	0.177
5	rs7712017	21848297	1.08	0.496867270490283	1.56	0.653525583231	0.0741140309436154	0.34805922380685	0.1371	0.0634	0.0033	0.0025	0.0048	0.0038	0.0029	0.0165	0.1627	0.0055	0.0045	0.003	0.0877	0.0081	0.0035	0.0028	0.0035	0.1437	0.1021	0.0086	0.0089	0.004	0.0273	0.0033	0.0066	0.177
5	rs112273766	21853116	1.08	0.496867270490283	1.56	0.653525583231	0.0749471860101893	0.348680468442254	0.1373	0.0635	0.0033	0.0024	0.0048	0.0037	0.0028	0.0165	0.1628	0.0055	0.0045	0.003	0.0877	0.0081	0.0035	0.0027	0.0035	0.1436	0.1021	0.0086	0.0089	0.004	0.0273	0.0033	0.0066	0.177
5	rs56357837	21855046	1.08	0.496867270490283	1.56	0.653525583231	0.0773296545097356	0.349177693295451	0.1374	0.0635	0.0033	0.0024	0.0048	0.0037	0.0028	0.0165	0.1628	0.0055	0.0045	0.003	0.0877	0.0081	0.0035	0.0027	0.0035	0.1437	0.1022	0.0086	0.0089	0.004	0.0273	0.0033	0.0066	0.1769
5	rs35576500	21861366	1.08	0.496867270490283	1.56	0.653525583231	0.0765446376182642	0.307303109617828	0.1375	0.0636	0.0034	0.0024	0.005	0.0038	0.0028	0.0165	0.1628	0.0055	0.0045	0.0031	0.0877	0.0081	0.0035	0.0027	0.0034	0.1436	0.1021	0.0087	0.0089	0.0041	0.0273	0.0032	0.0065	0.1768
5	rs10057254	21864313	1.08	0.496867270490283	1.55	0.693638871087907	0.0874393606792596	0.289379659456013	0.1374	0.0638	0.0035	0.0024	0.005	0.0038	0.0028	0.0165	0.163	0.0054	0.0044	0.0031	0.0875	0.0081	0.0034	0.0027	0.0033	0.1438	0.1018	0.0087	0.0089	0.0042	0.0274	0.0032	0.0064	0.1768
5	rs16888875	21879938	1.08	0.496867270490283	1.55	0.693638871087907	0.0717756528046792	0.283517072647608	0.1371	0.0636	0.0035	0.0024	0.005	0.0037	0.0028	0.0165	0.1639	0.0054	0.0044	0.0032	0.0874	0.0081	0.0033	0.0026	0.0031	0.1437	0.1017	0.0086	0.0089	0.0043	0.0273	0.0031	0.0063	0.1771
5	rs10069414	21887751	1.08	0.496867270490283	1.55	0.693638871087907	0.0774171975384979	0.282932830997095	0.1372	0.0635	0.0034	0.0024	0.0049	0.0036	0.0028	0.0166	0.1642	0.0055	0.0045	0.0031	0.0872	0.0082	0.0033	0.0027	0.0031	0.1438	0.1016	0.0086	0.0088	0.0045	0.0273	0.003	0.0064	0.177
5	rs13189811	21893549	1.09	0.453749840114468	1.55	0.693638871087907	0.0699767714034975	0.296462660939529	0.1367	0.0629	0.0034	0.0022	0.0048	0.0035	0.0028	0.0171	0.164	0.0052	0.0043	0.0033	0.0872	0.0081	0.0033	0.0026	0.0031	0.1448	0.1016	0.0085	0.0086	0.0048	0.027	0.0031	0.006	0.1781
5	rs12188966	21895662	1.09	0.453749840114468	1.55	0.693638871087907	0.071859074949205	0.290909901413091	0.1366	0.0628	0.0034	0.0022	0.0048	0.0035	0.0028	0.0172	0.164	0.0052	0.0043	0.0033	0.0872	0.0081	0.0033	0.0026	0.0031	0.145	0.1016	0.0085	0.0085	0.0049	0.027	0.0031	0.006	0.1782
5	rs7380698	21897546	1.08	0.496867270490283	1.55	0.693638871087907	0.079492862023308	0.302285309496075	0.1361	0.0627	0.0033	0.0022	0.0047	0.0035	0.0028	0.0172	0.1642	0.0052	0.0042	0.0032	0.0878	0.0081	0.0033	0.0026	0.0031	0.1444	0.1023	0.0085	0.0086	0.005	0.027	0.0031	0.006	0.1781
5	rs116131947	21899621	1.08	0.496867270490283	1.55	0.693638871087907	0.0779877837248247	0.305627763977358	0.1361	0.0626	0.0033	0.0022	0.0047	0.0035	0.0028	0.0171	0.1643	0.0052	0.0042	0.0032	0.0878	0.0081	0.0033	0.0026	0.0031	0.1445	0.1022	0.0084	0.0086	0.005	0.027	0.0032	0.006	0.178
5	rs7379403	21906641	1.09	0.453749840114468	1.55	0.693638871087907	0.0651088091033886	0.283166483432737	0.136	0.0625	0.0033	0.0022	0.0047	0.0035	0.0029	0.0171	0.1645	0.0052	0.0042	0.0033	0.0878	0.0083	0.0033	0.0027	0.0031	0.1446	0.1019	0.0084	0.0086	0.005	0.027	0.0032	0.0061	0.1777
5	rs6452033	21922228	1.09	0.453749840114468	1.54	0.735299729443272	0.0699152703974206	0.233024680425355	0.1365	0.0619	0.0034	0.0022	0.0048	0.0035	0.003	0.0174	0.1645	0.0053	0.0043	0.0035	0.0879	0.0084	0.0035	0.0028	0.0032	0.1438	0.1016	0.0083	0.0089	0.0052	0.0271	0.0033	0.0063	0.1767
5	rs113774855	21931111	1.09	0.453749840114468	1.54	0.735299729443272	0.0698538046216227	0.2398703721829	0.1365	0.0619	0.0034	0.0023	0.0048	0.0035	0.003	0.0175	0.1647	0.0053	0.0043	0.0035	0.0878	0.0083	0.0035	0.0028	0.0032	0.1435	0.1015	0.0082	0.0089	0.0052	0.0271	0.0033	0.0063	0.1766
5	rs116132831	21943703	1.09	0.453749840114468	1.54	0.735299729443272	0.0886039592612383	0.249919729101347	0.1366	0.0619	0.0034	0.0024	0.0048	0.0036	0.0031	0.0179	0.1652	0.0054	0.0042	0.0036	0.0877	0.0082	0.0036	0.0029	0.0032	0.1423	0.1012	0.008	0.0091	0.0055	0.0272	0.0034	0.0064	0.1763
5	rs6898840	21981298	1.09	0.453749840114468	1.54	0.735299729443272	0.100068549387965	0.250256959150218	0.1367	0.0619	0.0034	0.0024	0.0048	0.0036	0.0031	0.0181	0.1653	0.0055	0.0042	0.0037	0.0876	0.0082	0.0037	0.0029	0.0033	0.1417	0.101	0.008	0.0091	0.0055	0.0273	0.0034	0.0064	0.1761
5	rs56697380	22017812	1.09	0.453749840114468	1.54	0.735299729443272	0.100223234874507	0.237102350661469	0.1372	0.0617	0.0033	0.0024	0.0048	0.0036	0.0032	0.0182	0.1652	0.0055	0.0042	0.0039	0.0878	0.0082	0.0037	0.003	0.0033	0.1407	0.1007	0.0078	0.0091	0.0056	0.0273	0.0034	0.0065	0.1767
5	rs115730153	22019734	1.09	0.453749840114468	1.54	0.735299729443272	0.097893204643587	0.237544541087902	0.1371	0.0617	0.0033	0.0025	0.0048	0.0036	0.0032	0.0182	0.1652	0.0055	0.0042	0.0039	0.0879	0.0082	0.0037	0.003	0.0033	0.1407	0.1007	0.0078	0.0091	0.0056	0.0273	0.0034	0.0065	0.1767
5	rs77795322	22021552	1.09	0.453749840114468	1.54	0.735299729443272	0.0961241930378663	0.237986995956401	0.1371	0.0617	0.0033	0.0025	0.0048	0.0036	0.0032	0.0183	0.1652	0.0055	0.0042	0.0039	0.0879	0.0082	0.0037	0.003	0.0033	0.1407	0.1007	0.0078	0.0091	0.0056	0.0273	0.0033	0.0065	0.1767
5	rs4519895	22023440	1.09	0.453749840114468	1.54	0.735299729443272	0.0948231644268241	0.236439561525388	0.137	0.0617	0.0033	0.0025	0.0048	0.0036	0.0032	0.0183	0.1652	0.0055	0.0042	0.0039	0.0879	0.0082	0.0037	0.003	0.0033	0.1407	0.1009	0.0077	0.0091	0.0056	0.0273	0.0033	0.0065	0.1766
5	rs28433457	22038998	1.09	0.453749840114468	1.49	0.967391925764805	0.0956224778389534	0.250706823069228	0.1367	0.0618	0.0033	0.0025	0.0048	0.0036	0.0032	0.0184	0.165	0.0055	0.0042	0.0039	0.088	0.0082	0.0037	0.003	0.0033	0.1407	0.101	0.0078	0.0091	0.0056	0.0273	0.0033	0.0065	0.1764
5	rs114426753	22041604	1.09	0.453749840114468	1.49	0.967391925764805	0.0918388510499069	0.257712213404858	0.1366	0.0618	0.0033	0.0025	0.0048	0.0036	0.0032	0.0184	0.165	0.0055	0.0042	0.0039	0.088	0.0082	0.0037	0.003	0.0033	0.1406	0.101	0.0078	0.0091	0.0056	0.0272	0.0033	0.0067	0.1764
5	rs111914274	22048843	1.09	0.453749840114468	1.49	0.967391925764805	0.092917094512814	0.283049649841416	0.1365	0.0618	0.0034	0.0025	0.0048	0.0036	0.0033	0.0184	0.1649	0.0055	0.0042	0.0039	0.088	0.0082	0.0037	0.003	0.0033	0.1405	0.101	0.0077	0.0091	0.0057	0.0272	0.0033	0.0067	0.1764
5	rs34966874	22052528	1.09	0.453749840114468	1.48	1.01867282088958	0.094425089919153	0.290909901413091	0.1365	0.0618	0.0034	0.0026	0.0048	0.0036	0.0033	0.0184	0.1649	0.0055	0.0042	0.0039	0.088	0.0082	0.0037	0.003	0.0033	0.1404	0.101	0.0077	0.0091	0.0057	0.0272	0.0033	0.0067	0.1764
5	rs13178918	22053951	1.09	0.453749840114468	1.48	1.01867282088958	0.0952472741279703	0.292324603927345	0.1364	0.0617	0.0034	0.0026	0.0048	0.0036	0.0033	0.0184	0.1649	0.0055	0.0042	0.0039	0.088	0.0082	0.0037	0.003	0.0033	0.1404	0.101	0.0077	0.0091	0.0057	0.0272	0.0033	0.0067	0.1765
5	rs13183300	22067554	1.09	0.453749840114468	1.48	1.01867282088958	0.108636063274952	0.323961777495971	0.1362	0.0618	0.0033	0.0026	0.0048	0.0036	0.0034	0.0185	0.1648	0.0057	0.0042	0.0039	0.088	0.0083	0.0037	0.0031	0.0034	0.14	0.101	0.0077	0.0092	0.0057	0.027	0.0033	0.0068	0.1765
5	rs115965528	22067795	1.09	0.453749840114468	1.47	1.07160640764864	0.108798856549966	0.326153703112434	0.1361	0.0618	0.0033	0.0027	0.0048	0.0037	0.0034	0.0185	0.1647	0.0056	0.0042	0.004	0.088	0.0083	0.0037	0.0031	0.0034	0.1399	0.101	0.0077	0.0092	0.0057	0.027	0.0033	0.0068	0.1765
5	rs75859065	22069661	1.09	0.453749840114468	1.47	1.07160640764864	0.107770379557967	0.315599880819916	0.136	0.0618	0.0033	0.0027	0.0048	0.0037	0.0034	0.0185	0.1647	0.0056	0.0042	0.004	0.088	0.0083	0.0038	0.0031	0.0035	0.1398	0.101	0.0077	0.0092	0.0057	0.027	0.0033	0.0068	0.1765
5	rs72740002	22078103	1.09	0.453749840114468	1.48	1.01867282088958	0.122575863463925	0.333368589357031	0.136	0.0618	0.0033	0.0027	0.0049	0.0038	0.0034	0.0186	0.1647	0.0056	0.0042	0.0039	0.088	0.0084	0.0037	0.0031	0.0035	0.1398	0.101	0.0077	0.0092	0.0057	0.027	0.0033	0.0069	0.1765
5	rs115893033	22089151	1.09	0.453749840114468	1.48	1.01867282088958	0.121701562694319	0.343967020522088	0.1358	0.0618	0.0033	0.0027	0.0049	0.0039	0.0035	0.0186	0.1647	0.0056	0.0042	0.004	0.0879	0.0084	0.0038	0.0032	0.0036	0.1396	0.1009	0.0078	0.0092	0.0057	0.027	0.0033	0.0069	0.1765
5	rs7448927	22103614	1.09	0.453749840114468	1.48	1.01867282088958	0.117956972181314	0.354785442021858	0.1343	0.0619	0.0034	0.0031	0.0049	0.0042	0.0039	0.0194	0.1644	0.0056	0.0042	0.0042	0.0878	0.0088	0.0039	0.0034	0.0041	0.1378	0.1004	0.0077	0.0093	0.0056	0.0267	0.0033	0.0076	0.1766
5	rs78909057	22113135	1.09	0.453749840114468	1.48	1.01867282088958	0.135372880715181	0.389084330824566	0.1345	0.0618	0.0034	0.0031	0.0049	0.0042	0.0039	0.0194	0.1644	0.0056	0.0042	0.0042	0.0878	0.009	0.004	0.0035	0.0042	0.1377	0.1002	0.0076	0.0093	0.0057	0.0266	0.0033	0.0077	0.1762
5	rs7349772	22116481	1.09	0.453749840114468	1.48	1.01867282088958	0.0897302254395749	0.388699814719388	0.1345	0.0619	0.0034	0.0031	0.0049	0.0042	0.0039	0.0194	0.1644	0.005	0.0042	0.0042	0.0879	0.009	0.004	0.0035	0.0042	0.1376	0.1006	0.0076	0.0093	0.0057	0.0266	0.0033	0.0077	0.1762
5	rs6452056	22119111	1.1	0.413206464175836	1.48	1.01867282088958	0.0914487316433938	0.378739687126192	0.1347	0.0619	0.0034	0.0031	0.0049	0.0043	0.0039	0.0194	0.1645	0.005	0.0043	0.0042	0.0879	0.009	0.004	0.0035	0.0043	0.1375	0.1006	0.0076	0.0093	0.0057	0.0266	0.0033	0.0077	0.1759
5	rs114465785	22121513	1.1	0.413206464175836	1.48	1.01867282088958	0.0999912626608414	0.418610467744547	0.1346	0.0619	0.0034	0.0031	0.0049	0.0043	0.0039	0.0194	0.1645	0.005	0.0043	0.0042	0.0878	0.009	0.004	0.0035	0.0043	0.1375	0.1005	0.0076	0.0093	0.0057	0.0266	0.0033	0.0077	0.1759
5	rs62349111	22123627	1.1	0.413206464175836	1.47	1.07160640764864	0.123453981065485	0.539237046603799	0.1346	0.0619	0.0034	0.0031	0.0049	0.0043	0.004	0.0194	0.1645	0.005	0.0043	0.0042	0.0879	0.009	0.004	0.0035	0.0043	0.1374	0.1005	0.0076	0.0093	0.0057	0.0266	0.0033	0.0077	0.1758
5	rs2963653	22141602	1.1	0.413206464175836	1.47	1.07160640764864	0.0710898207696274	0.516315360707553	0.1331	0.0625	0.0036	0.0034	0.005	0.0046	0.0044	0.0198	0.1631	0.005	0.0045	0.0042	0.088	0.0094	0.0042	0.0039	0.0045	0.1373	0.0994	0.0074	0.0093	0.0059	0.0273	0.0037	0.0083	0.1747
5	rs4590152	22148025	1.1	0.413206464175836	1.47	1.07160640764864	0.0627891265001727	0.677914549067783	0.133	0.0628	0.0036	0.0035	0.005	0.0046	0.0043	0.0201	0.1629	0.005	0.0046	0.0044	0.088	0.0095	0.0043	0.004	0.0045	0.1371	0.0993	0.0073	0.0094	0.0059	0.0276	0.0038	0.0075	0.1741
5	rs7720242	22148450	1.1	0.413206464175836	1.46	1.12620512571235	0.0696491730652943	0.698780506573923	0.133	0.0628	0.0036	0.0035	0.005	0.0046	0.0043	0.0201	0.1628	0.005	0.0046	0.0044	0.088	0.0095	0.0043	0.004	0.0045	0.1372	0.0993	0.0073	0.0094	0.0059	0.0276	0.0038	0.0075	0.174
5	rs114581374	22150535	1.1	0.413206464175836	1.46	1.12620512571235	0.102404532076985	0.80070883848561	0.133	0.0629	0.0037	0.0035	0.005	0.0046	0.0043	0.0201	0.1626	0.005	0.0046	0.0044	0.088	0.0094	0.0043	0.0041	0.0045	0.1372	0.0994	0.0072	0.0093	0.0059	0.0276	0.0039	0.0076	0.1739
5	rs7709614	22152971	1.11	0.375177619549844	1.46	1.12620512571235	0.0356740403488719	0.526842296254558	0.1328	0.0634	0.004	0.0034	0.0052	0.0047	0.0044	0.0201	0.1609	0.0052	0.0047	0.0049	0.0876	0.0096	0.0046	0.0043	0.0047	0.1365	0.1	0.007	0.0092	0.006	0.0274	0.0043	0.008	0.1732
5	rs115125393	22155740	1.1	0.413206464175836	1.46	1.12620512571235	0.0603755613601403	0.316324434414308	0.1324	0.0645	0.0047	0.0034	0.0054	0.0045	0.0042	0.0201	0.1577	0.0057	0.0048	0.0059	0.0869	0.0098	0.0052	0.0047	0.0052	0.1352	0.1013	0.0065	0.0089	0.006	0.0271	0.0049	0.0089	0.172
5	rs7713525	22159085	1.09	0.453749840114468	1.46	1.12620512571235	0.0618956349560379	0.259984935510679	0.1324	0.0648	0.0049	0.0034	0.0054	0.0044	0.0042	0.02	0.1572	0.0057	0.0048	0.006	0.087	0.0098	0.0053	0.0047	0.0052	0.1347	0.1017	0.0064	0.0088	0.006	0.0271	0.005	0.0089	0.1719
5	rs57415730	22160137	1.09	0.453749840114468	1.46	1.12620512571235	0.0480216255374247	0.204083351998169	0.1325	0.0648	0.0049	0.0034	0.0054	0.0044	0.0042	0.02	0.1572	0.0057	0.0048	0.006	0.087	0.0098	0.0053	0.0047	0.0052	0.1347	0.1017	0.0064	0.0088	0.006	0.0271	0.005	0.0089	0.1719
5	rs12657128	22160246	1.09	0.453749840114468	1.46	1.12620512571235	0.0504409732247566	0.202297304811855	0.1324	0.065	0.0049	0.0034	0.0054	0.0044	0.0042	0.02	0.1573	0.0058	0.0048	0.006	0.087	0.0098	0.0052	0.0047	0.0052	0.1348	0.1016	0.0064	0.0088	0.006	0.0271	0.005	0.0089	0.1718
5	rs115373775	22168548	1.09	0.453749840114468	1.46	1.12620512571235	0.054751965512248	0.237544541087902	0.133	0.0652	0.0049	0.0034	0.0054	0.0044	0.0042	0.0199	0.1567	0.0058	0.0048	0.006	0.0868	0.0098	0.0053	0.0048	0.0052	0.1347	0.1018	0.0064	0.0088	0.006	0.0271	0.0051	0.0089	0.1715
5	rs113766724	22174874	1.08	0.496867270490283	1.46	1.12620512571235	0.0433913588179891	0.173259675658703	0.1335	0.0654	0.005	0.0034	0.0054	0.0044	0.0041	0.0199	0.1563	0.0058	0.0048	0.0061	0.0866	0.0098	0.0054	0.0048	0.0052	0.1346	0.102	0.0064	0.0087	0.006	0.0271	0.0051	0.0088	0.1714
5	rs6883351	22193967	1.08	0.496867270490283	1.5	0.917750694748585	0.029226021345037	0.0887448420242595	0.1338	0.0654	0.0053	0.0035	0.0054	0.0044	0.0041	0.0193	0.1557	0.0059	0.0049	0.0062	0.0861	0.0098	0.0058	0.0049	0.0052	0.134	0.1021	0.0063	0.0087	0.006	0.0272	0.0053	0.0089	0.1719
5	rs12188011	22221987	1.08	0.496867270490283	1.5	0.917750694748585	0.0641355463880078	0.114274638634281	0.1339	0.0651	0.0059	0.0036	0.0053	0.0043	0.0041	0.0193	0.1561	0.006	0.0047	0.0062	0.0854	0.0097	0.0064	0.0052	0.0052	0.1341	0.1021	0.0063	0.0086	0.0061	0.0273	0.0055	0.0087	0.1709
5	rs10045974	22224467	1.08	0.496867270490283	1.51	0.869735485018148	0.0711727239929605	0.117714364705915	0.134	0.0651	0.0059	0.0036	0.0053	0.0043	0.0041	0.0193	0.1562	0.006	0.0046	0.0062	0.0852	0.0097	0.0064	0.0053	0.0052	0.1342	0.102	0.0063	0.0086	0.0061	0.0273	0.0055	0.0087	0.1709
5	rs116665844	22227091	1.07	0.542615033110665	1.51	0.869735485018148	0.102404532076985	0.123297674736775	0.1341	0.065	0.0059	0.0036	0.0053	0.0043	0.004	0.0193	0.1563	0.0061	0.0045	0.0061	0.0848	0.0097	0.0065	0.0053	0.0054	0.1345	0.102	0.0063	0.0086	0.0061	0.0273	0.0055	0.0087	0.1708
5	rs10454882	22227279	1.07	0.542615033110665	1.51	0.869735485018148	0.122284005899151	0.131582166510464	0.1341	0.065	0.0061	0.0036	0.0053	0.0043	0.004	0.0195	0.1564	0.0061	0.0045	0.0061	0.0846	0.0097	0.0065	0.0053	0.0054	0.1344	0.102	0.0063	0.0086	0.0061	0.0273	0.0056	0.0087	0.1707
5	rs10056210	22227365	1.07	0.542615033110665	1.52	0.823332010267983	0.122546658624723	0.131672330810134	0.1341	0.065	0.0061	0.0036	0.0053	0.0043	0.004	0.0195	0.1564	0.0061	0.0045	0.0061	0.0846	0.0097	0.0065	0.0053	0.0054	0.1344	0.102	0.0063	0.0086	0.0061	0.0273	0.0056	0.0087	0.1707
5	rs35694431	22240334	1.07	0.542615033110665	1.52	0.823332010267983	0.116309361910195	0.133389780436249	0.134	0.065	0.0061	0.0037	0.0054	0.0043	0.004	0.0195	0.1563	0.0061	0.0046	0.0061	0.0846	0.0097	0.0066	0.0053	0.0054	0.1342	0.1021	0.0063	0.0085	0.0061	0.0273	0.0056	0.0087	0.1706
5	rs76984088	22254595	1.07	0.542615033110665	1.52	0.823332010267983	0.13269060227665	0.149303791932718	0.134	0.0648	0.0063	0.0037	0.0054	0.0044	0.004	0.0194	0.1564	0.006	0.0045	0.0061	0.0845	0.0097	0.0069	0.0054	0.0055	0.1342	0.1025	0.0061	0.0083	0.0061	0.0271	0.0057	0.0087	0.1704
5	rs79326324	22271471	1.07	0.542615033110665	1.52	0.823332010267983	0.142363981982807	0.156252030030194	0.134	0.0647	0.0063	0.0037	0.0054	0.0044	0.004	0.0194	0.1564	0.006	0.0045	0.0061	0.0844	0.0096	0.007	0.0054	0.0055	0.1342	0.1026	0.0061	0.0082	0.0061	0.0271	0.0058	0.0087	0.1704
5	rs114670753	22272861	1.07	0.542615033110665	1.52	0.823332010267983	0.142300056985095	0.155964265666792	0.134	0.0647	0.0063	0.0037	0.0054	0.0044	0.004	0.0194	0.1564	0.006	0.0045	0.0061	0.0844	0.0096	0.007	0.0054	0.0055	0.1342	0.1026	0.0061	0.0082	0.0061	0.0271	0.0058	0.0087	0.1704
5	rs34195144	22279286	1.07	0.542615033110665	1.52	0.823332010267983	0.14242792412648	0.155485078419996	0.134	0.0647	0.0063	0.0037	0.0054	0.0044	0.004	0.0194	0.1564	0.006	0.0045	0.0061	0.0844	0.0096	0.007	0.0054	0.0055	0.1342	0.1026	0.0061	0.0082	0.0061	0.0271	0.0058	0.0087	0.1704
5	rs74717253	22288308	1.07	0.542615033110665	1.52	0.823332010267983	0.142940078581526	0.156924214096603	0.134	0.0647	0.0064	0.0037	0.0054	0.0044	0.004	0.0194	0.1564	0.006	0.0045	0.0061	0.0844	0.0096	0.007	0.0054	0.0055	0.1342	0.1026	0.0061	0.0082	0.0061	0.0271	0.0058	0.0087	0.1704
5	rs113613621	22299418	1.07	0.542615033110665	1.54	0.735299729443272	0.143389114085371	0.155580873835835	0.134	0.0646	0.0064	0.0037	0.0054	0.0044	0.004	0.0194	0.1564	0.006	0.0045	0.0061	0.0844	0.0096	0.007	0.0054	0.0055	0.1343	0.1027	0.0061	0.0082	0.0061	0.027	0.0058	0.0087	0.1704
5	rs78069318	22307863	1.07	0.542615033110665	1.56	0.653525583231	0.147207251797085	0.154719472733472	0.134	0.0645	0.0064	0.0037	0.0054	0.0044	0.004	0.0193	0.1564	0.006	0.0044	0.006	0.0844	0.0096	0.007	0.0054	0.0056	0.1344	0.1028	0.0061	0.0081	0.0061	0.027	0.0058	0.0086	0.1705
5	rs1444119	22314539	1.07	0.542615033110665	1.56	0.653525583231	0.154317788721116	0.157116455162201	0.134	0.0645	0.0064	0.0037	0.0054	0.0044	0.004	0.0193	0.1564	0.006	0.0044	0.0059	0.0845	0.0096	0.0071	0.0054	0.0056	0.1345	0.103	0.006	0.0081	0.0061	0.027	0.0059	0.0086	0.1705
5	rs35408939	22320292	1.07	0.542615033110665	1.56	0.653525583231	0.223486756452348	0.214801633322173	0.1333	0.0641	0.0066	0.0038	0.0053	0.0047	0.0041	0.0193	0.1567	0.0059	0.0042	0.0059	0.0843	0.0092	0.0072	0.0057	0.0058	0.1348	0.1044	0.0061	0.0079	0.0059	0.0268	0.0062	0.0086	0.1695
5	rs1348495	22320476	1.07	0.542615033110665	1.56	0.653525583231	0.224234166148681	0.215122767138093	0.1333	0.0641	0.0066	0.0038	0.0053	0.0047	0.0041	0.0193	0.1567	0.0059	0.0042	0.0059	0.0843	0.0092	0.0072	0.0057	0.0058	0.1348	0.1044	0.0061	0.0079	0.0059	0.0268	0.0062	0.0086	0.1695
5	rs3112480	22326153	1.06	0.591046266007479	1.56	0.653525583231	0.238914373593066	0.236881354710373	0.1332	0.064	0.0066	0.0038	0.0053	0.0047	0.0042	0.0193	0.1567	0.0058	0.0042	0.0059	0.0843	0.0092	0.0073	0.0057	0.0058	0.1349	0.1045	0.0061	0.0078	0.0058	0.0268	0.0062	0.0086	0.1693
5	rs10462224	22329008	1.06	0.591046266007479	1.56	0.653525583231	0.250870591688819	0.263405709233921	0.1332	0.064	0.0066	0.0038	0.0053	0.0047	0.0042	0.0193	0.1567	0.0058	0.0042	0.0059	0.0844	0.0092	0.0073	0.0057	0.0058	0.135	0.1046	0.0061	0.0078	0.0058	0.0267	0.0062	0.0086	0.1693
5	rs78150826	22339451	1.06	0.591046266007479	1.56	0.653525583231	0.266837582981125	0.235887693037499	0.1333	0.0639	0.0066	0.0038	0.0053	0.0046	0.0042	0.0193	0.1567	0.0058	0.0042	0.0059	0.0845	0.0092	0.0073	0.0058	0.0058	0.135	0.1046	0.0061	0.0078	0.0058	0.0266	0.0061	0.0086	0.1693
5	rs79555601	22341833	1.06	0.591046266007479	1.56	0.653525583231	0.272494776224492	0.233684375168443	0.1333	0.0639	0.0066	0.0038	0.0053	0.0046	0.0042	0.0193	0.1569	0.0058	0.0042	0.0059	0.0845	0.0092	0.0073	0.0058	0.0058	0.135	0.1046	0.0061	0.0078	0.0058	0.0266	0.0061	0.0086	0.1692
5	rs113516168	22344760	1.06	0.591046266007479	1.56	0.653525583231	0.281500698823734	0.235115774492863	0.1333	0.0639	0.0066	0.0038	0.0053	0.0046	0.0042	0.0193	0.1569	0.0058	0.0042	0.0059	0.0846	0.0092	0.0073	0.0058	0.0058	0.135	0.1046	0.0061	0.0078	0.0058	0.0266	0.0061	0.0086	0.1692
5	rs78265612	22347955	1.06	0.591046266007479	1.57	0.614941920479678	0.288656532050582	0.225808014902499	0.1332	0.0639	0.0067	0.0038	0.0053	0.0046	0.0042	0.0193	0.1569	0.0058	0.0042	0.0059	0.0845	0.0092	0.0073	0.0058	0.0058	0.135	0.1046	0.0061	0.0078	0.0058	0.0266	0.006	0.0086	0.1691
5	rs56323023	22365713	1.06	0.591046266007479	1.57	0.614941920479678	0.318941655042756	0.319833359672414	0.1328	0.0637	0.0068	0.004	0.0052	0.0047	0.0044	0.0194	0.1566	0.0057	0.0041	0.0059	0.0846	0.0092	0.0075	0.006	0.0059	0.1356	0.1045	0.0061	0.0076	0.0058	0.0265	0.0062	0.0086	0.1688
5	rs115057238	22366987	1.06	0.591046266007479	1.58	0.577869115575703	0.315281080703553	0.319833359672414	0.1328	0.0637	0.0068	0.004	0.0052	0.0047	0.0044	0.0194	0.1566	0.0057	0.0041	0.0059	0.0846	0.0092	0.0075	0.006	0.0059	0.1356	0.1045	0.0061	0.0076	0.0058	0.0265	0.0062	0.0086	0.1688
5	rs2920764	22372792	1.06	0.591046266007479	1.58	0.577869115575703	0.299935409020439	0.322502909233952	0.1328	0.0637	0.0068	0.004	0.0052	0.0047	0.0044	0.0194	0.1567	0.0057	0.0041	0.0059	0.0846	0.0092	0.0075	0.0059	0.0059	0.1356	0.1046	0.0061	0.0076	0.0058	0.0265	0.0062	0.0086	0.1688
5	rs10473592	22375786	1.06	0.591046266007479	1.58	0.577869115575703	0.278309646519169	0.316686895620387	0.1328	0.0637	0.0068	0.004	0.0052	0.0047	0.0044	0.0194	0.1567	0.0057	0.0041	0.0059	0.0846	0.0092	0.0076	0.0058	0.0058	0.1356	0.1046	0.0061	0.0076	0.0058	0.0265	0.0062	0.0086	0.1689
5	rs75706031	22381973	1.07	0.542615033110665	1.58	0.577869115575703	0.260251047410281	0.273288684295087	0.1327	0.0636	0.0068	0.004	0.0052	0.0047	0.0044	0.0194	0.1566	0.0057	0.0041	0.0059	0.0846	0.0092	0.0076	0.0058	0.0058	0.1355	0.1046	0.0061	0.0076	0.0058	0.0266	0.0062	0.0086	0.1689
5	rs1703316	22390242	1.07	0.542615033110665	1.58	0.577869115575703	0.254199177253014	0.281882125692061	0.1325	0.0636	0.0068	0.004	0.0053	0.0048	0.0044	0.0194	0.1566	0.0057	0.0041	0.006	0.0845	0.0093	0.0076	0.0058	0.0059	0.1353	0.1047	0.0061	0.0076	0.0058	0.0266	0.0062	0.0087	0.169
5	rs1261392	22401315	1.07	0.542615033110665	1.58	0.577869115575703	0.234801324202961	0.290085620434842	0.1324	0.0636	0.0068	0.0041	0.0053	0.005	0.0046	0.0194	0.1566	0.0057	0.0041	0.0058	0.0847	0.0092	0.0075	0.006	0.0058	0.1344	0.1048	0.0062	0.0076	0.0058	0.0267	0.0063	0.0086	0.1691
5	rs13186475	22407892	1.07	0.542615033110665	1.59	0.542287549749139	0.218826498435274	0.282348958124428	0.1324	0.0636	0.0068	0.004	0.0053	0.005	0.0046	0.0194	0.1566	0.0057	0.0041	0.0058	0.0847	0.0092	0.0075	0.006	0.0058	0.1344	0.1049	0.0062	0.0076	0.0058	0.0267	0.0063	0.0086	0.1692
5	rs4406107	22431719	1.06	0.591046266007479	1.59	0.542287549749139	0.133458062641467	0.357285961179865	0.1289	0.0632	0.0071	0.004	0.0058	0.0052	0.0045	0.0185	0.1553	0.0053	0.0045	0.0066	0.0841	0.0098	0.0085	0.0056	0.0057	0.135	0.1056	0.0064	0.007	0.0059	0.0271	0.0067	0.009	0.1709
5	rs77857676	22433157	1.06	0.591046266007479	1.59	0.542287549749139	0.127722148755503	0.344710019622778	0.1286	0.0632	0.007	0.0041	0.0059	0.0053	0.0045	0.0185	0.1553	0.0053	0.0045	0.0066	0.0839	0.0099	0.0085	0.0056	0.0057	0.1351	0.1056	0.0064	0.007	0.0059	0.0271	0.0067	0.009	0.1709
5	rs116672552	22434579	1.06	0.591046266007479	1.59	0.542287549749139	0.125132928273012	0.356660361560978	0.1284	0.0632	0.0071	0.0041	0.0059	0.0053	0.0045	0.0185	0.1552	0.0053	0.0046	0.0066	0.0838	0.0099	0.0085	0.0056	0.0057	0.1351	0.1056	0.0064	0.007	0.0059	0.0271	0.0067	0.009	0.171
5	rs77441407	22434692	1.06	0.591046266007479	1.6	0.508176723760061	0.126349126121049	0.355910055144764	0.1283	0.0632	0.0071	0.0041	0.0059	0.0053	0.0045	0.0185	0.1552	0.0053	0.0045	0.0066	0.0838	0.0099	0.0085	0.0056	0.0057	0.1353	0.1056	0.0064	0.007	0.0059	0.0271	0.0067	0.009	0.1709
5	rs995178	22446214	1.06	0.591046266007479	1.59	0.542287549749139	0.128742778476855	0.382689563129021	0.1281	0.0632	0.0071	0.0041	0.0059	0.0052	0.0046	0.0185	0.1551	0.0053	0.0046	0.0067	0.0836	0.01	0.0085	0.0056	0.0057	0.1354	0.1056	0.0064	0.007	0.0059	0.0271	0.0067	0.0091	0.171
5	rs79503870	22459113	1.06	0.591046266007479	1.59	0.542287549749139	0.115209470087316	0.395379635288288	0.128	0.0631	0.0071	0.0041	0.0059	0.0053	0.0046	0.0185	0.155	0.0053	0.0048	0.0067	0.0836	0.01	0.0086	0.0056	0.0057	0.1354	0.1056	0.0064	0.007	0.006	0.027	0.0068	0.0091	0.1709
5	rs2551495	22470291	1.06	0.591046266007479	1.59	0.542287549749139	0.121817915687981	0.46612133112508	0.1277	0.0629	0.0072	0.0042	0.006	0.0053	0.0047	0.0184	0.1547	0.0053	0.0049	0.0067	0.0835	0.0101	0.0087	0.0056	0.0057	0.1354	0.1057	0.0064	0.007	0.006	0.027	0.0069	0.0091	0.1708
5	rs11739642	22473266	1.06	0.591046266007479	1.59	0.542287549749139	0.100455543240384	0.47421443637772	0.1271	0.0631	0.0073	0.0042	0.0061	0.0054	0.0047	0.0185	0.1546	0.0053	0.0049	0.0068	0.0834	0.0101	0.0087	0.0056	0.0055	0.1356	0.1058	0.0065	0.0069	0.0061	0.027	0.0069	0.0092	0.1709
5	rs78062927	22488692	1.06	0.591046266007479	1.59	0.542287549749139	0.044065621651885	0.355535071148623	0.1268	0.063	0.0069	0.004	0.006	0.0053	0.0048	0.0185	0.1549	0.0054	0.0053	0.0069	0.0831	0.0099	0.0087	0.0055	0.005	0.1367	0.1065	0.0063	0.0068	0.0061	0.027	0.0068	0.0094	0.1709
5	rs74360204	22493163	1.06	0.591046266007479	1.59	0.542287549749139	0.0440355036416799	0.355160200078183	0.1268	0.063	0.0069	0.004	0.006	0.0053	0.0048	0.0185	0.1549	0.0054	0.0053	0.0069	0.0831	0.0099	0.0087	0.0055	0.005	0.1367	0.1065	0.0063	0.0068	0.0061	0.027	0.0068	0.0094	0.1709
5	rs7727099	22499504	1.06	0.591046266007479	1.59	0.542287549749139	0.043885124189004	0.354161096644246	0.1268	0.063	0.0068	0.004	0.006	0.0053	0.0048	0.0184	0.1549	0.0054	0.0053	0.0069	0.0831	0.0099	0.0087	0.0055	0.005	0.1367	0.1065	0.0063	0.0068	0.0061	0.027	0.0068	0.0094	0.1709
5	rs114482908	22514442	1.06	0.591046266007479	1.59	0.542287549749139	0.0425474534843009	0.351044096756812	0.1268	0.063	0.0068	0.0039	0.006	0.0053	0.0048	0.0184	0.1549	0.0053	0.0053	0.0069	0.0831	0.0099	0.0088	0.0055	0.0049	0.1368	0.1066	0.0063	0.0068	0.0061	0.027	0.0068	0.0093	0.1709
5	rs77650019	22526001	1.06	0.591046266007479	1.59	0.542287549749139	0.0419037483813502	0.331529927061795	0.1266	0.063	0.0066	0.0038	0.0059	0.0053	0.0048	0.0184	0.155	0.0052	0.0052	0.0069	0.083	0.0098	0.0088	0.0054	0.0047	0.1373	0.107	0.0062	0.0067	0.0061	0.027	0.0068	0.0093	0.1709
5	rs72746606	22528391	1.06	0.591046266007479	1.59	0.542287549749139	0.0418601038540876	0.329205221808356	0.1266	0.063	0.0066	0.0038	0.0059	0.0053	0.0048	0.0184	0.155	0.0052	0.0052	0.0069	0.083	0.0098	0.0088	0.0054	0.0047	0.1373	0.107	0.0062	0.0067	0.0061	0.027	0.0068	0.0093	0.171
5	rs114442092	22529763	1.06	0.591046266007479	1.57	0.614941920479678	0.0418891967431829	0.328716419914154	0.1266	0.063	0.0066	0.0038	0.0059	0.0053	0.0048	0.0184	0.155	0.0052	0.0052	0.0069	0.083	0.0098	0.0088	0.0054	0.0047	0.1373	0.1071	0.0062	0.0067	0.0061	0.027	0.0068	0.0093	0.171
5	rs4701200	22540126	1.05	0.642211085129376	1.57	0.614941920479678	0.0431384816724645	0.312465849071451	0.1266	0.063	0.0065	0.0038	0.0059	0.0053	0.0048	0.0184	0.1551	0.0052	0.0052	0.0068	0.083	0.0097	0.0088	0.0054	0.0047	0.1375	0.1072	0.0062	0.0067	0.0061	0.027	0.0068	0.0093	0.171
5	rs2134177	22550328	1.05	0.642211085129376	1.57	0.614941920479678	0.0441409781344683	0.32457021025681	0.1266	0.063	0.0065	0.0038	0.0059	0.0053	0.0048	0.0184	0.1551	0.0052	0.0052	0.0069	0.083	0.0097	0.0088	0.0054	0.0047	0.1375	0.1072	0.0062	0.0067	0.0061	0.027	0.0068	0.0093	0.171
5	rs67453730	22551434	1.05	0.642211085129376	1.57	0.614941920479678	0.0440204499030135	0.321288667102202	0.1266	0.063	0.0065	0.0038	0.0059	0.0053	0.0048	0.0184	0.1551	0.0052	0.0052	0.0069	0.083	0.0097	0.0088	0.0054	0.0047	0.1375	0.1072	0.0062	0.0067	0.0061	0.027	0.0068	0.0093	0.171
5	rs72746624	22591196	1.05	0.642211085129376	1.57	0.614941920479678	0.0526517306969012	0.288439191833232	0.1264	0.0632	0.0064	0.0037	0.0059	0.0052	0.0048	0.0181	0.1552	0.0052	0.0053	0.0069	0.0824	0.0098	0.0089	0.0054	0.0042	0.1382	0.1076	0.0061	0.0066	0.0061	0.0269	0.0067	0.0093	0.1713
5	rs77760324	22593479	1.05	0.642211085129376	1.56	0.653525583231	0.0526517306969012	0.288556699369835	0.1264	0.0632	0.0064	0.0037	0.0059	0.0052	0.0048	0.0181	0.1552	0.0052	0.0053	0.0069	0.0824	0.0098	0.0089	0.0054	0.0042	0.1382	0.1076	0.0061	0.0066	0.0061	0.0269	0.0067	0.0093	0.1713
5	rs269881	22600095	1.05	0.642211085129376	1.56	0.653525583231	0.0524311711615141	0.300380292506167	0.1264	0.0632	0.0064	0.0037	0.0059	0.0052	0.0049	0.0181	0.1552	0.0052	0.0054	0.0069	0.0824	0.0098	0.0089	0.0054	0.0042	0.1382	0.1076	0.0061	0.0066	0.0061	0.0268	0.0067	0.0093	0.1713
5	rs16897184	22600409	1.05	0.642211085129376	1.55	0.693638871087907	0.050374973649307	0.291027713771247	0.1264	0.0633	0.0064	0.0037	0.0059	0.0052	0.0049	0.0181	0.1553	0.0052	0.0054	0.0069	0.0824	0.0098	0.0089	0.0054	0.0042	0.1382	0.1076	0.0061	0.0066	0.0061	0.0268	0.0067	0.0092	0.1714
5	rs72746638	22606232	1.05	0.642211085129376	1.55	0.693638871087907	0.0517396238447392	0.272480044775069	0.1264	0.0633	0.0064	0.0037	0.0059	0.0052	0.0049	0.0181	0.1552	0.0052	0.0054	0.0069	0.0824	0.0099	0.0088	0.0054	0.0042	0.1382	0.1076	0.0061	0.0066	0.0061	0.0268	0.0067	0.0092	0.1713
5	rs72746643	22612834	1.05	0.642211085129376	1.55	0.693638871087907	0.0523465059124902	0.267414200360068	0.1264	0.0633	0.0064	0.0037	0.0059	0.0052	0.0048	0.0181	0.1552	0.0052	0.0054	0.0069	0.0823	0.01	0.0088	0.0053	0.0042	0.1382	0.1076	0.0061	0.0066	0.0061	0.0268	0.0067	0.0092	0.1714
5	rs113445347	22617513	1.05	0.642211085129376	1.55	0.693638871087907	0.0540573011709006	0.262149802672913	0.1264	0.0633	0.0064	0.0037	0.0059	0.0052	0.0048	0.0181	0.1551	0.0052	0.0054	0.0069	0.0823	0.01	0.0088	0.0053	0.0042	0.1382	0.1076	0.0061	0.0066	0.0061	0.0268	0.0067	0.0094	0.1714
5	rs79752098	22625630	1.05	0.642211085129376	1.55	0.693638871087907	0.0540918936059951	0.261921657587252	0.1264	0.0633	0.0064	0.0037	0.0059	0.0052	0.0048	0.0181	0.1551	0.0052	0.0054	0.0069	0.0823	0.01	0.0088	0.0053	0.0042	0.1382	0.1076	0.0061	0.0066	0.0061	0.0268	0.0067	0.0094	0.1714
5	rs4565177	22632898	1.05	0.642211085129376	1.55	0.693638871087907	0.0541091953754793	0.261237595115044	0.1264	0.0633	0.0064	0.0037	0.0059	0.0052	0.0048	0.0181	0.1551	0.0052	0.0054	0.0069	0.0823	0.01	0.0088	0.0053	0.0042	0.1382	0.1076	0.0061	0.0066	0.0061	0.0268	0.0067	0.0094	0.1714
5	rs10053320	22657926	1.04	0.69615671060944	1.55	0.693638871087907	0.0902846658599796	0.0196854503854044	0.1256	0.0669	0.0052	0.0029	0.0066	0.0048	0.0044	0.0191	0.1544	0.0052	0.0063	0.0056	0.0836	0.0092	0.0076	0.0043	0.0036	0.1392	0.1103	0.0056	0.0064	0.0053	0.0257	0.0047	0.0105	0.173
5	rs10941967	22658820	1.03	0.752927598544599	1.55	0.693638871087907	0.0846053415859562	0.0131290437305973	0.1256	0.0673	0.0049	0.0027	0.0066	0.0047	0.0041	0.0192	0.1541	0.0053	0.0062	0.0052	0.084	0.0091	0.0073	0.004	0.0035	0.1403	0.1106	0.0055	0.0064	0.0051	0.0257	0.0045	0.0106	0.1735
5	rs17356745	22662629	1.03	0.752927598544599	1.55	0.693638871087907	0.10597173423824	0.0187463260199467	0.1261	0.0675	0.0048	0.0027	0.0066	0.0046	0.004	0.0192	0.154	0.0052	0.0063	0.005	0.0837	0.009	0.0072	0.0039	0.0034	0.1402	0.1109	0.0055	0.0063	0.005	0.0258	0.0044	0.0106	0.1741
5	rs6870865	22673195	1.03	0.752927598544599	1.55	0.693638871087907	0.108554723208056	0.0116199937661145	0.1264	0.0676	0.0047	0.0026	0.0065	0.0046	0.004	0.0192	0.154	0.0052	0.0063	0.005	0.0836	0.009	0.0071	0.0038	0.0034	0.1403	0.1111	0.0055	0.0063	0.005	0.0258	0.0043	0.0107	0.1743
5	rs269005	22686751	1.03	0.752927598544599	1.55	0.693638871087907	0.114395759538553	0.0130320049910256	0.1264	0.0676	0.0046	0.0026	0.0065	0.0046	0.004	0.0192	0.1539	0.0052	0.0063	0.0049	0.0837	0.0091	0.007	0.0038	0.0034	0.1404	0.1111	0.0055	0.0063	0.0048	0.0258	0.0043	0.0107	0.1744
5	rs78374861	22711559	1.03	0.752927598544599	1.56	0.653525583231	0.136523420377371	0.0243606587246182	0.1264	0.0677	0.0045	0.0025	0.0066	0.0045	0.0039	0.0193	0.154	0.0051	0.0062	0.0049	0.0838	0.009	0.0069	0.0038	0.0034	0.1408	0.1111	0.0055	0.0063	0.0047	0.0259	0.0042	0.0106	0.1745
5	rs12519845	22733747	1.03	0.752927598544599	1.56	0.653525583231	0.188007834990093	0.0419442590987126	0.1262	0.0678	0.004	0.0023	0.0067	0.0044	0.0039	0.0196	0.1542	0.0047	0.0061	0.0045	0.084	0.0088	0.0066	0.0036	0.0032	0.1426	0.111	0.0055	0.0063	0.0044	0.0262	0.0038	0.0105	0.1753
5	rs16898853	22740437	1.03	0.752927598544599	1.56	0.653525583231	0.194925929088079	0.045213328493622	0.1262	0.0678	0.004	0.0023	0.0067	0.0044	0.0039	0.0196	0.1543	0.0047	0.0061	0.0045	0.084	0.0087	0.0065	0.0036	0.0032	0.1427	0.111	0.0055	0.0063	0.0044	0.0262	0.0038	0.0106	0.1753
5	rs6885477	22751656	1.03	0.752927598544599	1.56	0.653525583231	0.175394673016233	0.0397708889073667	0.1262	0.0677	0.004	0.0023	0.0067	0.0045	0.0038	0.0196	0.1543	0.0047	0.0061	0.0045	0.084	0.0087	0.0065	0.0036	0.0032	0.143	0.1109	0.0055	0.0063	0.0043	0.0262	0.0037	0.0106	0.1754
5	rs1561839	22752122	1.03	0.752927598544599	1.56	0.653525583231	0.172230845956939	0.036264948426198	0.1262	0.0677	0.004	0.0023	0.0067	0.0045	0.0038	0.0196	0.1543	0.0047	0.0061	0.0045	0.084	0.0087	0.0065	0.0036	0.0032	0.143	0.1109	0.0055	0.0063	0.0043	0.0262	0.0037	0.0106	0.1754
5	rs72748730	22752507	1.03	0.752927598544599	1.56	0.653525583231	0.173413364828412	0.0398810790597728	0.1262	0.0677	0.004	0.0023	0.0067	0.0045	0.0038	0.0196	0.1543	0.0047	0.0061	0.0045	0.084	0.0087	0.0065	0.0036	0.0032	0.1428	0.1109	0.0055	0.0063	0.0043	0.0262	0.0037	0.0107	0.1754
5	rs16899078	22761272	1.03	0.752927598544599	1.56	0.653525583231	0.157149871051065	0.0351637452472248	0.1262	0.0677	0.0039	0.0023	0.0067	0.0044	0.0038	0.0196	0.1542	0.0047	0.0061	0.0044	0.084	0.009	0.0065	0.0037	0.0033	0.1428	0.1109	0.0055	0.0063	0.0043	0.0262	0.0037	0.0106	0.1755
5	rs7704414	22764980	1.03	0.752927598544599	1.57	0.614941920479678	0.148974471477342	0.0345414593067033	0.1265	0.0675	0.0039	0.0023	0.0067	0.0045	0.0037	0.0195	0.1543	0.0048	0.0062	0.0043	0.0842	0.0089	0.0065	0.0037	0.0032	0.1431	0.1107	0.0055	0.0063	0.0043	0.026	0.0037	0.0106	0.1755
5	rs74443615	22783512	1.02	0.812565575704939	1.57	0.614941920479678	0.171480780578361	0.0951883754322282	0.1273	0.0679	0.0035	0.0023	0.007	0.0045	0.0034	0.0199	0.1547	0.0049	0.0065	0.004	0.0857	0.0089	0.0061	0.0034	0.0029	0.1416	0.1093	0.0054	0.0067	0.0044	0.0263	0.0034	0.0106	0.1756
5	rs75355848	22787602	1.02	0.812565575704939	1.57	0.614941920479678	0.168534857567794	0.0922587702781555	0.1274	0.0679	0.0035	0.0023	0.007	0.0045	0.0034	0.0199	0.1547	0.0049	0.0065	0.004	0.0858	0.0089	0.0061	0.0034	0.0029	0.1415	0.1092	0.0054	0.0067	0.0044	0.0264	0.0034	0.0106	0.1756
5	rs187917912	22788084	1.02	0.812565575704939	1.58	0.577869115575703	0.172373931299221	0.092731380121171	0.1274	0.0679	0.0035	0.0023	0.007	0.0045	0.0034	0.0199	0.1547	0.0049	0.0065	0.004	0.0858	0.0089	0.0061	0.0034	0.0029	0.1415	0.1092	0.0054	0.0067	0.0044	0.0264	0.0034	0.0106	0.1756
5	rs16899478	22791335	1.02	0.812565575704939	1.58	0.577869115575703	0.159978077324727	0.0922587702781555	0.1274	0.0679	0.0035	0.0023	0.007	0.0045	0.0034	0.0199	0.1547	0.0049	0.0066	0.004	0.0858	0.0089	0.0061	0.0034	0.0029	0.1414	0.1092	0.0055	0.0067	0.0044	0.0264	0.0034	0.0106	0.1756
5	rs75614431	22791612	1.02	0.812565575704939	1.6	0.508176723760061	0.160526685139057	0.0918656599200028	0.1274	0.0679	0.0035	0.0023	0.007	0.0045	0.0034	0.0199	0.1547	0.0049	0.0066	0.004	0.0858	0.0089	0.0061	0.0034	0.0029	0.1414	0.1092	0.0055	0.0067	0.0044	0.0264	0.0034	0.0106	0.1756
5	rs1561836	22794657	1.02	0.812565575704939	1.57	0.614941920479678	0.15485489167602	0.103531782746475	0.1274	0.0679	0.0035	0.0023	0.007	0.0045	0.0034	0.0199	0.1548	0.0049	0.0066	0.004	0.0859	0.0089	0.0061	0.0034	0.0029	0.1415	0.1091	0.0055	0.0067	0.0044	0.0264	0.0034	0.0106	0.1756
5	rs4701202	22800808	1.02	0.812565575704939	1.57	0.614941920479678	0.161076395913025	0.10551490772154	0.1273	0.0678	0.0035	0.0024	0.007	0.0045	0.0034	0.0199	0.1549	0.005	0.0066	0.004	0.0859	0.0089	0.0061	0.0034	0.0029	0.1413	0.1089	0.0055	0.0067	0.0045	0.0265	0.0033	0.0106	0.1755
5	rs13178959	22804527	1.02	0.812565575704939	1.57	0.614941920479678	0.163043705867956	0.113762026395592	0.1273	0.0677	0.0035	0.0024	0.007	0.0045	0.0034	0.0199	0.1551	0.005	0.0066	0.0041	0.0859	0.0089	0.0061	0.0034	0.0029	0.1413	0.1087	0.0055	0.0067	0.0045	0.0265	0.0033	0.0106	0.1755
5	rs71611209	22810317	1.02	0.812565575704939	1.57	0.614941920479678	0.169419056087554	0.105846842146596	0.1273	0.0674	0.0035	0.0024	0.0071	0.0045	0.0034	0.0199	0.1553	0.005	0.0066	0.0041	0.0859	0.0089	0.0061	0.0034	0.0029	0.1412	0.1087	0.0055	0.0068	0.0045	0.0265	0.0033	0.0106	0.1754
5	rs114761130	22812980	1.02	0.812565575704939	1.56	0.653525583231	0.116479145639489	0.0725106983371063	0.1269	0.0674	0.0037	0.0026	0.0071	0.0047	0.0035	0.0201	0.1556	0.005	0.0067	0.0046	0.0861	0.0087	0.0063	0.0036	0.0032	0.1409	0.108	0.0056	0.007	0.0046	0.0264	0.0034	0.0104	0.1745
5	rs13184821	22813022	1.02	0.812565575704939	1.56	0.653525583231	0.114199877634931	0.0770648527053076	0.1268	0.0673	0.0037	0.0026	0.0071	0.0047	0.0035	0.0202	0.1556	0.005	0.0067	0.0047	0.0861	0.0087	0.0063	0.0036	0.0033	0.1409	0.1079	0.0056	0.007	0.0046	0.0264	0.0034	0.0104	0.1744
5	rs113187054	22820419	1.02	0.812565575704939	1.56	0.653525583231	0.0914487316433938	0.0430218046720096	0.1265	0.0669	0.0042	0.0028	0.007	0.0048	0.0037	0.0203	0.1551	0.005	0.0068	0.0051	0.0859	0.0085	0.0065	0.004	0.0035	0.1408	0.1078	0.0056	0.0072	0.0047	0.0264	0.0037	0.0098	0.1738
5	rs11745606	22825804	1.02	0.812565575704939	1.56	0.653525583231	0.0908655195338897	0.0582409414677348	0.1264	0.0668	0.0043	0.0028	0.007	0.0049	0.0038	0.0204	0.155	0.005	0.0068	0.0053	0.0859	0.0084	0.0066	0.0041	0.0036	0.1408	0.1078	0.0056	0.0073	0.0047	0.0264	0.0038	0.0097	0.1736
5	rs1661975	22826121	1.02	0.812565575704939	1.56	0.653525583231	0.0911325321931123	0.058632100491538	0.1264	0.0668	0.0043	0.0028	0.007	0.0049	0.0038	0.0204	0.1549	0.005	0.0068	0.0053	0.0859	0.0084	0.0066	0.0041	0.0036	0.1408	0.1078	0.0056	0.0073	0.0047	0.0264	0.0038	0.0097	0.1736
5	rs780175	22828762	1.02	0.812565575704939	1.55	0.693638871087907	0.0910839475766878	0.0468589406005095	0.1264	0.0668	0.0043	0.0028	0.007	0.0049	0.0038	0.0204	0.1549	0.005	0.0068	0.0053	0.0859	0.0084	0.0066	0.0041	0.0036	0.1408	0.1078	0.0056	0.0073	0.0047	0.0264	0.0038	0.0097	0.1735
5	rs116421571	22829550	1.02	0.812565575704939	1.55	0.693638871087907	0.0902605147720326	0.0425666138932517	0.1264	0.0668	0.0043	0.0028	0.007	0.0049	0.0038	0.0204	0.1549	0.005	0.0068	0.0053	0.0859	0.0084	0.0066	0.0041	0.0036	0.1408	0.1078	0.0056	0.0073	0.0047	0.0264	0.0038	0.0097	0.1735
5	rs11957688	22835892	1.02	0.812565575704939	1.55	0.693638871087907	0.0882464102254914	0.0282714654507171	0.1264	0.0668	0.0043	0.0029	0.007	0.0049	0.0038	0.0203	0.1549	0.005	0.0068	0.0053	0.0859	0.0084	0.0067	0.0041	0.0036	0.1409	0.1077	0.0056	0.0073	0.0047	0.0264	0.0039	0.0096	0.1735
5	rs12652791	22856741	1.02	0.812565575704939	1.55	0.693638871087907	0.0776363344076961	0.017603965551221	0.1267	0.0665	0.0046	0.0031	0.007	0.005	0.0039	0.0194	0.1548	0.005	0.0069	0.0054	0.0857	0.008	0.007	0.0041	0.0039	0.1411	0.1074	0.0056	0.0073	0.0048	0.0264	0.0041	0.0095	0.1734
5	rs2044111	22861403	1.02	0.812565575704939	1.55	0.693638871087907	0.0776363344076961	0.0153551385752214	0.1266	0.0665	0.0046	0.0031	0.007	0.005	0.0039	0.0194	0.1547	0.005	0.0069	0.0054	0.0857	0.008	0.007	0.0041	0.0039	0.141	0.1076	0.0056	0.0073	0.0048	0.0263	0.0042	0.0095	0.1734
5	rs16900079	22862352	1.02	0.812565575704939	1.55	0.693638871087907	0.0776363344076961	0.0151107951997655	0.1266	0.0665	0.0046	0.0031	0.007	0.005	0.0039	0.0193	0.1547	0.005	0.0069	0.0054	0.0857	0.008	0.007	0.0041	0.0039	0.141	0.1076	0.0056	0.0073	0.0048	0.0263	0.0042	0.0095	0.1734
5	rs78827871	22863332	1.02	0.812565575704939	1.61	0.475515229965307	0.0779218091050427	0.0138517107630703	0.1266	0.0665	0.0046	0.0031	0.007	0.005	0.0039	0.0193	0.1547	0.005	0.0069	0.0054	0.0857	0.008	0.007	0.0041	0.0039	0.141	0.1076	0.0056	0.0073	0.0048	0.0263	0.0042	0.0095	0.1733
5	rs113893700	22879255	1.02	0.812565575704939	1.63	0.414449909043039	0.0831761937240077	0.0104915395644721	0.1263	0.0664	0.0047	0.0031	0.007	0.005	0.0039	0.0194	0.1549	0.005	0.0069	0.0054	0.0859	0.008	0.0071	0.0042	0.004	0.1408	0.1078	0.0056	0.0072	0.0049	0.0261	0.0043	0.0095	0.1727
5	rs11956790	22902477	1.03	0.752927598544599	1.64	0.38599849551783	0.0845821674091836	0.0242292183668624	0.1248	0.0661	0.0052	0.0034	0.0071	0.0051	0.0039	0.0197	0.1558	0.005	0.0069	0.0057	0.0864	0.0081	0.0077	0.0044	0.0042	0.1397	0.1086	0.0056	0.007	0.0052	0.0255	0.005	0.0096	0.1703
5	rs12522022	22912473	1.03	0.752927598544599	1.65	0.358901199458623	0.0820804209050102	0.01948795674029	0.1247	0.0661	0.0052	0.0034	0.0071	0.0051	0.004	0.0197	0.1559	0.005	0.0069	0.0057	0.0865	0.0081	0.0077	0.0044	0.0042	0.1396	0.1086	0.0056	0.007	0.0052	0.0255	0.005	0.0096	0.1702
5	rs17361352	22924332	1.03	0.752927598544599	1.65	0.358901199458623	0.088866745170763	0.0192130934442675	0.1246	0.0661	0.0052	0.0034	0.0071	0.0051	0.004	0.0197	0.1559	0.005	0.0069	0.0057	0.0866	0.0081	0.0077	0.0044	0.0042	0.1399	0.1086	0.0056	0.007	0.0052	0.0254	0.005	0.0096	0.1702
5	rs115047963	22926894	1.03	0.752927598544599	1.64	0.38599849551783	0.0870140047476751	0.0193699254919187	0.1247	0.0661	0.0053	0.0034	0.0071	0.0051	0.004	0.0197	0.1559	0.005	0.0069	0.0057	0.0866	0.0081	0.0077	0.0044	0.0042	0.1399	0.1084	0.0056	0.007	0.0052	0.0254	0.005	0.0096	0.1702
5	rs115344831	22931112	1.03	0.752927598544599	1.64	0.38599849551783	0.0867076229619077	0.0187850094271995	0.1247	0.0661	0.0052	0.0034	0.0071	0.0051	0.004	0.0197	0.1559	0.005	0.0069	0.0057	0.0866	0.0081	0.0077	0.0044	0.0042	0.1399	0.1084	0.0056	0.007	0.0052	0.0254	0.005	0.0096	0.1702
5	rs79319163	22937784	1.03	0.752927598544599	1.64	0.38599849551783	0.0858627657636069	0.019291431872802	0.1245	0.0661	0.0052	0.0034	0.0071	0.0051	0.0041	0.0197	0.1562	0.005	0.007	0.0058	0.0866	0.0081	0.0078	0.0044	0.0043	0.1397	0.1084	0.0056	0.0069	0.0052	0.0253	0.0051	0.0096	0.17
5	rs11748547	22946602	1.03	0.752927598544599	1.64	0.38599849551783	0.0855356314010371	0.0287439639838225	0.1244	0.0661	0.0051	0.0034	0.0071	0.0052	0.0042	0.0197	0.1564	0.005	0.0071	0.0058	0.0867	0.0081	0.0078	0.0044	0.0043	0.1396	0.1085	0.0056	0.0069	0.0052	0.0252	0.0051	0.0096	0.17
5	rs1519432	22946928	1.03	0.752927598544599	1.64	0.38599849551783	0.0855356314010371	0.0287439639838225	0.1244	0.0661	0.0051	0.0034	0.0071	0.0052	0.0042	0.0197	0.1564	0.005	0.0071	0.0058	0.0867	0.0081	0.0078	0.0044	0.0043	0.1396	0.1085	0.0056	0.0069	0.0052	0.0252	0.0051	0.0096	0.17
5	rs16901088	22949159	1.03	0.752927598544599	1.64	0.38599849551783	0.0781638918270453	0.0173797190060175	0.1243	0.0661	0.0051	0.0034	0.0071	0.005	0.0042	0.0197	0.1563	0.005	0.0071	0.0058	0.0868	0.0082	0.0078	0.0044	0.0044	0.1395	0.1087	0.0056	0.0069	0.0052	0.0251	0.0051	0.0097	0.1699
5	rs6865069	22955916	1.03	0.752927598544599	1.64	0.38599849551783	0.077570551444659	0.0179808445980351	0.1243	0.0661	0.0051	0.0034	0.0071	0.005	0.0042	0.0197	0.1563	0.005	0.0071	0.0058	0.0868	0.0082	0.0078	0.0044	0.0044	0.1395	0.1087	0.0056	0.0069	0.0052	0.0251	0.0051	0.0097	0.1699
5	rs2561689	22987355	1.03	0.752927598544599	1.65	0.358901199458623	0.195079580486181	0.0730110712971125	0.1234	0.0654	0.0057	0.0035	0.007	0.0048	0.004	0.0201	0.1562	0.0051	0.0073	0.006	0.0875	0.0082	0.0085	0.0043	0.0043	0.1381	0.1092	0.0054	0.0069	0.0052	0.0258	0.0059	0.0102	0.1677
5	rs2680768	22991089	1.03	0.752927598544599	1.65	0.358901199458623	0.212846239720398	0.0931259515421921	0.1234	0.0654	0.0057	0.0035	0.007	0.0048	0.004	0.0202	0.1562	0.0051	0.0073	0.0061	0.0875	0.0082	0.0086	0.0043	0.0043	0.1378	0.1091	0.0054	0.0069	0.0052	0.0259	0.006	0.0103	0.1674
5	rs12514225	22991576	1.03	0.752927598544599	1.65	0.358901199458623	0.260296165624516	0.153478242882587	0.1235	0.0653	0.0058	0.0036	0.007	0.0048	0.004	0.0203	0.1562	0.0051	0.0073	0.0061	0.0875	0.0083	0.0087	0.0043	0.0043	0.1375	0.1088	0.0053	0.0069	0.0052	0.0259	0.0061	0.0103	0.1673
5	rs10472489	22993000	1.03	0.752927598544599	1.65	0.358901199458623	0.302619807801698	0.17385706294121	0.1236	0.0653	0.0059	0.0036	0.0071	0.0048	0.004	0.0203	0.1563	0.0051	0.0073	0.0061	0.0876	0.0083	0.0089	0.0043	0.0043	0.1371	0.1086	0.0053	0.0069	0.0052	0.0258	0.0062	0.0104	0.1672
5	rs115267893	23004331	1.03	0.752927598544599	1.66	0.333131717406117	0.313334535787585	0.321410030597758	0.1241	0.0648	0.0064	0.0035	0.0071	0.0048	0.0039	0.0206	0.157	0.005	0.0069	0.0065	0.0895	0.0086	0.0094	0.0042	0.0043	0.1353	0.107	0.0051	0.007	0.0056	0.0256	0.0068	0.0105	0.1659
5	rs77506071	23013765	1.03	0.752927598544599	1.66	0.333131717406117	0.328828595903107	0.390880132815514	0.1243	0.0646	0.0066	0.0035	0.0071	0.0048	0.0039	0.0207	0.1572	0.0049	0.0068	0.0066	0.09	0.0088	0.0096	0.0041	0.0043	0.1348	0.1065	0.005	0.007	0.0057	0.0256	0.007	0.0106	0.1655
5	rs79378681	23028305	1.03	0.752927598544599	1.66	0.333131717406117	0.354260727154158	0.41586638861784	0.1244	0.0644	0.0067	0.0035	0.0071	0.0047	0.0039	0.0207	0.1574	0.0049	0.0067	0.0067	0.0902	0.0088	0.0097	0.0041	0.0043	0.1346	0.1064	0.005	0.007	0.0057	0.0255	0.0071	0.0106	0.1654
5	rs16889710	23049685	1.03	0.752927598544599	1.66	0.333131717406117	0.399131212605746	0.5201874952275	0.1245	0.0643	0.0068	0.0036	0.007	0.0047	0.0039	0.0208	0.1576	0.0049	0.0066	0.0068	0.0906	0.0089	0.0098	0.004	0.0043	0.1341	0.106	0.0049	0.0071	0.0058	0.0255	0.0072	0.0107	0.165
5	rs73744013	23054172	1.03	0.752927598544599	1.66	0.333131717406117	0.39440417310993	0.547352863354376	0.1247	0.0643	0.0069	0.0036	0.007	0.0048	0.004	0.0208	0.1577	0.0049	0.0066	0.0068	0.0906	0.0088	0.0099	0.0039	0.0043	0.1338	0.1056	0.0049	0.007	0.0059	0.0255	0.0073	0.0107	0.165
5	rs10472492	23057391	1.03	0.752927598544599	1.66	0.333131717406117	0.372993786155433	0.551983805753913	0.1247	0.0644	0.007	0.0036	0.007	0.0048	0.0041	0.0208	0.1577	0.0049	0.0066	0.0068	0.0904	0.0088	0.0099	0.0039	0.0043	0.1339	0.1056	0.0049	0.007	0.0059	0.0255	0.0074	0.0107	0.165
5	rs114987454	23062300	1.03	0.752927598544599	1.68	0.285465824887251	0.40224165097406	0.578546698226878	0.1248	0.0643	0.007	0.0036	0.007	0.0049	0.0041	0.0208	0.1578	0.0049	0.0065	0.0069	0.0904	0.0088	0.0099	0.0039	0.0043	0.1336	0.1055	0.0049	0.007	0.0059	0.0255	0.0074	0.0108	0.1651
5	rs182311242	23068489	1.03	0.752927598544599	1.68	0.285465824887251	0.411702991499858	0.578546698226878	0.1246	0.0643	0.007	0.0036	0.007	0.0049	0.0041	0.0208	0.1578	0.0049	0.0065	0.0069	0.0903	0.0088	0.0099	0.0039	0.0043	0.1335	0.1055	0.0049	0.0072	0.0059	0.0256	0.0074	0.0108	0.1651
5	rs17299822	23069121	1.03	0.752927598544599	1.67	0.308662716071979	0.405762504789155	0.576132290499847	0.1246	0.0643	0.007	0.0036	0.007	0.0049	0.0041	0.0208	0.1578	0.0049	0.0065	0.0069	0.0903	0.0088	0.0099	0.0039	0.0043	0.1334	0.1054	0.0049	0.0072	0.0059	0.0256	0.0074	0.0108	0.1653
5	rs16889964	23069553	1.03	0.752927598544599	1.67	0.308662716071979	0.412505971967207	0.579825901361674	0.1247	0.0643	0.007	0.0036	0.0069	0.0049	0.0041	0.0208	0.1576	0.0049	0.0065	0.0069	0.0904	0.0088	0.0099	0.0039	0.0043	0.1336	0.1054	0.0049	0.0072	0.0059	0.0256	0.0074	0.0108	0.1653
5	rs10941977	23073936	1.03	0.752927598544599	1.68	0.285465824887251	0.391268585431579	0.611592099878833	0.1247	0.0643	0.007	0.0036	0.0069	0.0049	0.0041	0.0208	0.1576	0.0049	0.0066	0.0069	0.0904	0.0089	0.0099	0.0039	0.0043	0.1333	0.1053	0.0049	0.0072	0.0061	0.0256	0.0074	0.0108	0.1652
5	rs62343877	23077509	1.03	0.752927598544599	1.68	0.285465824887251	0.424411503959327	0.672315732041475	0.1246	0.0643	0.007	0.0036	0.007	0.0049	0.0041	0.0208	0.1577	0.0049	0.0066	0.0069	0.0905	0.0089	0.0099	0.0039	0.0043	0.1332	0.1053	0.0049	0.0072	0.0061	0.0256	0.0074	0.0108	0.1652
5	rs62343879	23081373	1.03	0.752927598544599	1.69	0.263511633917478	0.429197494523798	0.723975380510241	0.1244	0.0643	0.007	0.0036	0.007	0.0049	0.0041	0.0208	0.1577	0.0049	0.0066	0.0069	0.0905	0.0089	0.0099	0.0038	0.0043	0.1329	0.1053	0.0049	0.0072	0.0061	0.0257	0.0075	0.0108	0.1653
5	rs16890180	23082098	1.03	0.752927598544599	1.71	0.223208546872115	0.431072420332397	0.720235835497188	0.1244	0.0643	0.007	0.0036	0.007	0.0049	0.0041	0.0208	0.1577	0.0049	0.0065	0.0069	0.0905	0.0089	0.0099	0.0038	0.0043	0.1329	0.1053	0.0049	0.0072	0.0061	0.0257	0.0075	0.0108	0.1653
5	rs146243074	23089620	1.03	0.752927598544599	1.72	0.204795704918344	0.434952237998284	0.74409180473269	0.1242	0.0644	0.007	0.0036	0.007	0.0049	0.0042	0.0208	0.1578	0.0049	0.0065	0.0069	0.0905	0.009	0.0099	0.0038	0.0043	0.1325	0.1052	0.0049	0.0073	0.0061	0.0257	0.0076	0.0108	0.1654
5	rs10067560	23101848	1.03	0.752927598544599	1.72	0.204795704918344	0.411817655106258	0.783462675508891	0.1238	0.0645	0.0071	0.0036	0.0071	0.0048	0.0043	0.0208	0.1581	0.0049	0.0064	0.0069	0.0906	0.0091	0.0099	0.0038	0.0043	0.1317	0.1051	0.0049	0.0074	0.0061	0.0257	0.0078	0.0108	0.1655
5	rs73744043	23104803	1.03	0.752927598544599	1.73	0.187497716434302	0.40456823305296	0.781483766132687	0.1236	0.0646	0.0071	0.0036	0.0072	0.0049	0.0044	0.0209	0.1584	0.0049	0.0063	0.0068	0.091	0.0093	0.0098	0.0038	0.0044	0.1313	0.1046	0.0049	0.0075	0.0061	0.0258	0.0079	0.0108	0.1652
5	rs310904	23104936	1.03	0.752927598544599	1.73	0.187497716434302	0.406730589125556	0.794594849418268	0.1237	0.0647	0.0071	0.0036	0.0072	0.0049	0.0044	0.0209	0.1584	0.0049	0.0065	0.0068	0.0911	0.0093	0.0098	0.0038	0.0043	0.1312	0.1046	0.0049	0.0074	0.0061	0.0258	0.0079	0.0108	0.165
5	rs9293055	23124187	1.04	0.69615671060944	1.73	0.187497716434302	0.410958067252533	0.828035503882191	0.1239	0.0651	0.0071	0.0036	0.0072	0.0049	0.0044	0.0209	0.1588	0.0049	0.0064	0.0068	0.0913	0.0093	0.0098	0.0038	0.0043	0.1309	0.1045	0.0049	0.0075	0.0061	0.0258	0.0079	0.0108	0.1644
5	rs17366660	23126508	1.04	0.69615671060944	1.73	0.187497716434302	0.424469709165409	0.777377160786932	0.1239	0.0651	0.0071	0.0036	0.0072	0.0049	0.0044	0.0209	0.1591	0.0049	0.0064	0.0068	0.0913	0.0093	0.0098	0.0038	0.0043	0.1308	0.1044	0.0049	0.0075	0.0061	0.0258	0.0079	0.0108	0.1643
5	rs4627954	23126696	1.04	0.69615671060944	1.76	0.141944438278083	0.423829670095054	0.777377160786932	0.1239	0.0651	0.0071	0.0036	0.0072	0.0049	0.0044	0.0209	0.1591	0.0049	0.0064	0.0068	0.0913	0.0093	0.0098	0.0038	0.0043	0.1308	0.1044	0.0049	0.0075	0.0061	0.0258	0.0079	0.0108	0.1643
5	rs77600252	23129194	1.04	0.69615671060944	1.76	0.141944438278083	0.45949848466325	0.796122411304258	0.1239	0.0651	0.0071	0.0036	0.0072	0.0049	0.0043	0.0208	0.1591	0.0049	0.0064	0.0068	0.0913	0.0093	0.0098	0.0038	0.0043	0.1308	0.1044	0.0049	0.0075	0.0061	0.0258	0.0079	0.0108	0.1643
5	rs11957000	23133102	1.04	0.69615671060944	1.76	0.141944438278083	0.496827051042765	0.880756027849808	0.1239	0.0651	0.0071	0.0036	0.0072	0.0049	0.0043	0.0208	0.1592	0.0049	0.0064	0.0068	0.0913	0.0093	0.0098	0.0038	0.0043	0.1308	0.1043	0.0049	0.0075	0.0061	0.0257	0.0079	0.0108	0.1643
5	rs74471414	23139015	1.04	0.69615671060944	1.76	0.141944438278083	0.588125190923328	1.03011270973302	0.124	0.0652	0.0071	0.0036	0.0072	0.005	0.0043	0.0207	0.1595	0.005	0.0063	0.0067	0.0912	0.0094	0.0098	0.0039	0.0043	0.1307	0.1042	0.0049	0.0075	0.0061	0.0257	0.008	0.0107	0.164
5	rs111249212	23148472	1.04	0.69615671060944	1.79	0.105135818603982	0.647303393073558	1.06433660493203	0.124	0.0653	0.0071	0.0036	0.0072	0.0051	0.0043	0.0206	0.1597	0.005	0.0063	0.0067	0.0911	0.0094	0.0098	0.0039	0.0043	0.1306	0.1041	0.0049	0.0075	0.0061	0.0257	0.008	0.0107	0.164
5	rs11958955	23153562	1.04	0.69615671060944	1.79	0.105135818603982	0.607607566791926	1.07324965323987	0.124	0.0653	0.0071	0.0035	0.0072	0.0051	0.0043	0.0206	0.1598	0.005	0.0063	0.0067	0.0911	0.0094	0.0098	0.0039	0.0043	0.1306	0.104	0.0049	0.0075	0.0061	0.0257	0.008	0.0107	0.1639
5	rs72637795	23154327	1.05	0.642211085129376	1.79	0.105135818603982	0.477153373484346	1.2704594636034	0.1237	0.0657	0.0071	0.0036	0.0071	0.0053	0.0043	0.02	0.1594	0.0051	0.0064	0.007	0.091	0.0095	0.0098	0.0042	0.0043	0.1304	0.1029	0.005	0.0076	0.0063	0.0257	0.0083	0.0109	0.1643
5	rs178126	23157813	1.04	0.69615671060944	1.79	0.105135818603982	0.436367344773678	1.495425346561	0.1226	0.0669	0.0071	0.004	0.0069	0.0055	0.0042	0.0184	0.1584	0.0054	0.0068	0.0077	0.0906	0.0099	0.0096	0.0048	0.0045	0.1302	0.0996	0.0051	0.0081	0.0069	0.0259	0.0096	0.0115	0.1645
5	rs1500161	23159111	1.04	0.69615671060944	1.79	0.105135818603982	0.36431948892702	1.31875917367748	0.1226	0.067	0.0071	0.004	0.0069	0.0055	0.0042	0.0184	0.1585	0.0054	0.0068	0.0077	0.0906	0.0099	0.0096	0.0048	0.0044	0.1303	0.0996	0.0051	0.0081	0.0069	0.0259	0.0096	0.0116	0.1645
5	rs17301661	23160757	1.04	0.69615671060944	1.79	0.105135818603982	0.402015028089666	1.40825274030933	0.1225	0.067	0.0071	0.004	0.0068	0.0055	0.0041	0.0183	0.1587	0.0054	0.0068	0.0077	0.0906	0.0098	0.0096	0.0048	0.0044	0.1305	0.0994	0.0051	0.0081	0.0069	0.0259	0.0096	0.0115	0.1645
5	rs6891444	23171554	1.04	0.69615671060944	1.79	0.105135818603982	0.426684445340932	1.34352915236211	0.1223	0.0673	0.007	0.0039	0.0068	0.0054	0.0038	0.0181	0.1593	0.0053	0.0067	0.0079	0.0912	0.0097	0.0096	0.0047	0.0041	0.1315	0.0987	0.0051	0.0081	0.0068	0.0259	0.0097	0.0115	0.1646
5	rs1435230	23179275	1.04	0.69615671060944	1.79	0.105135818603982	0.413309734433201	1.2641097872481	0.1223	0.0673	0.0069	0.0039	0.0067	0.0054	0.0038	0.018	0.1593	0.0053	0.0067	0.0079	0.0911	0.0097	0.0097	0.0047	0.0041	0.1317	0.0988	0.0051	0.0081	0.0068	0.0258	0.0097	0.0115	0.1647
5	rs62343957	23183223	1.04	0.69615671060944	1.79	0.105135818603982	0.430310243190287	1.27949210116561	0.1224	0.0673	0.0069	0.0039	0.0067	0.0054	0.0038	0.018	0.1593	0.0053	0.0067	0.0079	0.0911	0.0097	0.0097	0.0047	0.0041	0.1317	0.0988	0.0051	0.0081	0.0068	0.0257	0.0097	0.0115	0.1647
5	rs310892	23195394	1.04	0.69615671060944	1.79	0.105135818603982	0.448666764833151	1.29910033207485	0.1221	0.0676	0.0069	0.0039	0.0065	0.0054	0.0039	0.0179	0.1593	0.0052	0.0066	0.008	0.0911	0.0096	0.0096	0.0047	0.0041	0.132	0.0988	0.0052	0.0082	0.0068	0.0256	0.0097	0.0114	0.1648
5	rs16891846	23196434	1.04	0.69615671060944	1.78	0.116496372702931	0.452383385040706	1.29792575791344	0.1221	0.0676	0.0069	0.0039	0.0065	0.0054	0.0039	0.0179	0.1593	0.0052	0.0066	0.008	0.0911	0.0096	0.0096	0.0047	0.004	0.1321	0.0988	0.0052	0.0082	0.0068	0.0256	0.0097	0.0114	0.1648
5	rs116023078	23204841	1.04	0.69615671060944	1.78	0.116496372702931	0.4578656563162	1.29926814317618	0.1221	0.0677	0.0069	0.004	0.0064	0.0055	0.0039	0.0178	0.1593	0.0051	0.0065	0.008	0.0909	0.0095	0.0096	0.0047	0.0041	0.1322	0.0987	0.0053	0.0083	0.0069	0.0256	0.0097	0.0113	0.1651
5	rs16892093	23210180	1.04	0.69615671060944	1.78	0.116496372702931	0.431072420332397	1.23477309338581	0.1221	0.0678	0.0069	0.004	0.0064	0.0055	0.004	0.0177	0.1592	0.0051	0.0064	0.0079	0.0908	0.0095	0.0096	0.0047	0.0041	0.1324	0.0986	0.0054	0.0083	0.0069	0.0256	0.0097	0.0112	0.1654
5	rs75647469	23214512	1.04	0.69615671060944	1.78	0.116496372702931	0.447650322723908	1.2721313425609	0.1221	0.0678	0.0069	0.004	0.0063	0.0055	0.0039	0.0176	0.1592	0.0051	0.0064	0.0079	0.0908	0.0095	0.0095	0.0047	0.0041	0.1325	0.0986	0.0054	0.0083	0.0069	0.0256	0.0097	0.0112	0.1655
5	rs62345489	23214724	1.04	0.69615671060944	1.78	0.116496372702931	0.445978653934602	1.2704594636034	0.1221	0.0678	0.0069	0.004	0.0063	0.0055	0.0039	0.0176	0.1592	0.0051	0.0064	0.0079	0.0908	0.0095	0.0095	0.0047	0.0041	0.1325	0.0986	0.0054	0.0084	0.0069	0.0256	0.0097	0.0111	0.1656
5	rs10473629	23217567	1.04	0.69615671060944	1.78	0.116496372702931	0.439500417347319	1.28920603968067	0.1221	0.0678	0.0069	0.004	0.0063	0.0055	0.0039	0.0175	0.1593	0.0051	0.0064	0.0078	0.0907	0.0095	0.0095	0.0047	0.0041	0.1325	0.0986	0.0054	0.0084	0.0069	0.0256	0.0097	0.0111	0.1657
5	rs115682331	23221434	1.04	0.69615671060944	1.78	0.116496372702931	0.471497969677638	1.31690877468169	0.1221	0.0678	0.0069	0.004	0.0063	0.0055	0.0039	0.0175	0.1593	0.0051	0.0064	0.0078	0.0907	0.0095	0.0095	0.0047	0.0041	0.1325	0.0986	0.0054	0.0084	0.0069	0.0256	0.0097	0.0111	0.1657
5	rs7731943	23237298	1.04	0.69615671060944	1.77	0.128753168183355	0.579575883081087	1.41199549758983	0.1221	0.0678	0.0068	0.004	0.0061	0.0054	0.0039	0.0174	0.1598	0.005	0.0064	0.0078	0.0905	0.0094	0.0095	0.0047	0.004	0.1323	0.0985	0.0054	0.0084	0.0069	0.0257	0.0097	0.0111	0.1659
5	rs7726338	23243400	1.07	0.542615033110665	1.76	0.141944438278083	0.220058382195466	0.838679936286934	0.1225	0.0676	0.0062	0.004	0.006	0.0048	0.0037	0.017	0.1608	0.0047	0.0062	0.0071	0.0906	0.01	0.0085	0.0046	0.0038	0.1339	0.0976	0.0051	0.009	0.0067	0.0252	0.0088	0.0113	0.1695
5	rs17376026	23244025	1.08	0.496867270490283	1.76	0.141944438278083	0.177207191509216	0.72457410563194	0.123	0.0675	0.0059	0.0039	0.0058	0.0044	0.0034	0.0168	0.1617	0.0044	0.006	0.0066	0.0911	0.01	0.008	0.0044	0.0036	0.1349	0.0976	0.005	0.0094	0.0064	0.0248	0.008	0.0111	0.1717
5	rs36050450	23244391	1.09	0.453749840114468	1.76	0.141944438278083	0.225399570326386	0.633280762391563	0.1233	0.0675	0.0057	0.0038	0.0056	0.0041	0.0032	0.0168	0.1622	0.0043	0.0059	0.0062	0.0914	0.0099	0.0076	0.0043	0.0035	0.1354	0.0975	0.005	0.0096	0.0061	0.0244	0.0075	0.0111	0.1729
5	rs77906964	23245877	1.09	0.453749840114468	1.76	0.141944438278083	0.401448751588188	0.895918202294638	0.1238	0.0675	0.0055	0.0037	0.0055	0.0037	0.003	0.0169	0.1629	0.0042	0.0057	0.0059	0.0918	0.0097	0.0073	0.0042	0.0033	0.1359	0.0974	0.0051	0.0099	0.0058	0.0239	0.0069	0.0111	0.1746
5	rs62342673	23248775	1.09	0.453749840114468	1.76	0.141944438278083	0.264283225227582	0.776313245070125	0.1238	0.0675	0.0055	0.0037	0.0054	0.0037	0.0029	0.0169	0.163	0.0041	0.0057	0.0059	0.0919	0.0097	0.0072	0.0041	0.0033	0.136	0.0974	0.0051	0.01	0.0057	0.0239	0.0069	0.0111	0.1748
5	rs13169813	23256452	1.09	0.453749840114468	1.76	0.141944438278083	0.114032143156702	0.232146024310052	0.1241	0.0674	0.0054	0.0038	0.0054	0.0037	0.003	0.0169	0.1631	0.0041	0.0057	0.0059	0.0919	0.0096	0.0071	0.0041	0.0033	0.1365	0.0974	0.0051	0.01	0.0056	0.024	0.0068	0.0111	0.1748
5	rs2217306	23257526	1.09	0.453749840114468	1.76	0.141944438278083	0.0889863565364638	0.187586756472022	0.1242	0.0674	0.0054	0.0038	0.0053	0.0036	0.003	0.0169	0.1628	0.0041	0.0058	0.0061	0.0919	0.0096	0.007	0.004	0.0033	0.1368	0.0973	0.0051	0.0099	0.0056	0.0241	0.0068	0.0111	0.1749
5	rs61347143	23260611	1.09	0.453749840114468	1.75	0.156107803097264	0.0801851473075134	0.135388633198017	0.1241	0.0673	0.0053	0.0038	0.0053	0.0034	0.003	0.017	0.1631	0.0041	0.0058	0.0061	0.0918	0.0096	0.0069	0.004	0.0032	0.1372	0.0972	0.0051	0.0099	0.0055	0.024	0.0067	0.0111	0.1752
5	rs1428616	23260829	1.09	0.453749840114468	1.73	0.187497716434302	0.0785610703486473	0.133843103909658	0.1241	0.0673	0.0053	0.0038	0.0053	0.0034	0.003	0.017	0.1631	0.0041	0.0058	0.0061	0.0918	0.0096	0.0069	0.004	0.0032	0.1372	0.0972	0.0051	0.0099	0.0055	0.024	0.0067	0.0111	0.1752
5	rs17376355	23263766	1.09	0.453749840114468	1.72	0.204795704918344	0.0818986953339756	0.132213795627726	0.124	0.0673	0.0053	0.0038	0.0053	0.0034	0.003	0.017	0.1632	0.0041	0.0058	0.0061	0.0917	0.0096	0.0069	0.004	0.0032	0.1372	0.0973	0.0051	0.0099	0.0055	0.024	0.0067	0.0111	0.1753
5	rs77649984	23270647	1.09	0.453749840114468	1.71	0.223208546872115	0.0821031547336485	0.12799439413275	0.124	0.0674	0.0053	0.0038	0.0053	0.0034	0.003	0.017	0.1635	0.0041	0.0058	0.0061	0.0916	0.0096	0.0069	0.0039	0.0032	0.1372	0.0973	0.0051	0.0099	0.0055	0.024	0.0067	0.0111	0.1753
5	rs6879974	23275270	1.1	0.413206464175836	1.71	0.223208546872115	0.0895859444481716	0.142191606047138	0.1242	0.0673	0.0052	0.0037	0.0052	0.0033	0.003	0.0171	0.1635	0.0042	0.0058	0.0061	0.0916	0.0095	0.0068	0.0038	0.0032	0.1374	0.0975	0.0052	0.0099	0.0054	0.0239	0.0066	0.0111	0.1752
5	rs1428619	23282426	1.1	0.413206464175836	1.71	0.223208546872115	0.0843275187018678	0.149303791932718	0.1244	0.067	0.0052	0.0037	0.0052	0.0032	0.0029	0.0173	0.1636	0.0042	0.0058	0.006	0.0914	0.0096	0.0068	0.0037	0.0032	0.1376	0.0978	0.0051	0.0099	0.0054	0.0237	0.0065	0.0112	0.1752
5	rs17377509	23303036	1.1	0.413206464175836	1.71	0.223208546872115	0.0698742892994541	0.1634095378146	0.1247	0.0672	0.0052	0.0036	0.0054	0.0031	0.0029	0.0172	0.1639	0.0041	0.0058	0.006	0.0913	0.0096	0.0066	0.0036	0.0031	0.1376	0.0975	0.0051	0.01	0.0054	0.0238	0.0064	0.0111	0.1756
5	rs77212334	23304085	1.1	0.413206464175836	1.71	0.223208546872115	0.0667855101930088	0.152621024875718	0.1248	0.0672	0.0052	0.0036	0.0054	0.003	0.0029	0.0172	0.1639	0.0041	0.0058	0.006	0.0913	0.0096	0.0065	0.0036	0.0031	0.1377	0.0975	0.005	0.01	0.0054	0.0238	0.0064	0.011	0.1757
5	rs78261567	23304880	1.1	0.413206464175836	1.71	0.223208546872115	0.0691800045477947	0.152430765349601	0.1248	0.0672	0.0051	0.0036	0.0054	0.003	0.0029	0.0173	0.1639	0.0041	0.0058	0.006	0.0913	0.0096	0.0065	0.0036	0.0031	0.1376	0.0975	0.005	0.01	0.0054	0.0238	0.0064	0.011	0.1757
5	rs56138014	23312425	1.1	0.413206464175836	1.71	0.223208546872115	0.0711105406841737	0.156539983186341	0.125	0.0674	0.0051	0.0036	0.0053	0.0029	0.0029	0.0173	0.164	0.0041	0.0057	0.0059	0.0914	0.0095	0.0064	0.0036	0.0031	0.1376	0.0976	0.0051	0.01	0.0053	0.0238	0.0064	0.011	0.1757
5	rs75631647	23313013	1.1	0.413206464175836	1.71	0.223208546872115	0.0779218091050427	0.150816995741665	0.125	0.0674	0.0051	0.0036	0.0053	0.0029	0.0029	0.0173	0.1639	0.004	0.0058	0.0059	0.0914	0.0095	0.0064	0.0036	0.0031	0.1376	0.0976	0.0051	0.01	0.0053	0.0238	0.0064	0.0111	0.1757
5	rs113433840	23314640	1.1	0.413206464175836	1.72	0.204795704918344	0.0780537942972116	0.151480743441866	0.125	0.0674	0.0051	0.0036	0.0053	0.0029	0.0029	0.0173	0.1639	0.004	0.0058	0.0059	0.0914	0.0095	0.0064	0.0036	0.0031	0.1376	0.0976	0.0051	0.01	0.0053	0.0238	0.0064	0.0111	0.1757
5	rs17312745	23319870	1.1	0.413206464175836	1.72	0.204795704918344	0.0828099032233418	0.181384203457618	0.1251	0.0674	0.0051	0.0036	0.0053	0.0029	0.0029	0.0173	0.1639	0.004	0.0058	0.0059	0.0914	0.0095	0.0064	0.0036	0.0031	0.1376	0.0976	0.0051	0.01	0.0053	0.0238	0.0063	0.0111	0.1757
5	rs77846425	23322331	1.1	0.413206464175836	1.72	0.204795704918344	0.0866840835960791	0.175553532120701	0.1251	0.0674	0.0051	0.0036	0.0053	0.0029	0.0029	0.0173	0.164	0.004	0.0058	0.0059	0.0913	0.0095	0.0064	0.0036	0.0031	0.1376	0.0976	0.0051	0.01	0.0053	0.0238	0.0063	0.0111	0.1758
5	rs13180619	23326688	1.1	0.413206464175836	1.72	0.204795704918344	0.0877948314554025	0.146575137116279	0.1251	0.0674	0.0051	0.0036	0.0053	0.0029	0.0029	0.0173	0.164	0.004	0.0058	0.0059	0.0913	0.0095	0.0063	0.0036	0.0031	0.1376	0.0976	0.005	0.01	0.0053	0.0238	0.0063	0.0111	0.1759
5	rs113507692	23379379	1.12	0.339600448506511	1.72	0.204795704918344	0.106372785140135	0.0921800949887954	0.1275	0.0681	0.0049	0.0034	0.0056	0.0027	0.0027	0.0173	0.1644	0.0038	0.0056	0.0052	0.089	0.0096	0.006	0.0029	0.0028	0.1373	0.0967	0.0049	0.0103	0.0051	0.0239	0.0058	0.0112	0.1793
5	rs35155151	23383625	1.12	0.339600448506511	1.72	0.204795704918344	0.106319257352102	0.0930469842341008	0.1275	0.0682	0.0049	0.0034	0.0056	0.0027	0.0027	0.0173	0.1642	0.0038	0.0056	0.0052	0.089	0.0096	0.006	0.0027	0.0028	0.1374	0.0968	0.0049	0.0103	0.0051	0.0239	0.0058	0.0112	0.1792
5	rs13356106	23400728	1.12	0.339600448506511	1.72	0.204795704918344	0.0683285922292296	0.0324538657468023	0.1277	0.0683	0.0049	0.0034	0.0055	0.0027	0.0027	0.0172	0.1644	0.0038	0.0056	0.0052	0.0889	0.0096	0.006	0.0027	0.0028	0.1375	0.0969	0.0049	0.0103	0.0051	0.0239	0.0058	0.0112	0.1794
5	rs9293071	23403282	1.12	0.339600448506511	1.72	0.204795704918344	0.0685306853321679	0.0295556098826515	0.1277	0.0683	0.0049	0.0034	0.0055	0.0027	0.0027	0.0173	0.1645	0.0038	0.0055	0.0052	0.0887	0.0095	0.006	0.0027	0.0028	0.1374	0.0968	0.0049	0.0103	0.0051	0.0239	0.0058	0.0112	0.1794
5	rs13166680	23416474	1.12	0.339600448506511	1.72	0.204795704918344	0.124100361146628	0.0391126345579605	0.1279	0.0685	0.0048	0.0034	0.0055	0.0027	0.0027	0.0172	0.165	0.0038	0.0056	0.0051	0.0885	0.0094	0.0059	0.0027	0.0027	0.1378	0.0962	0.0048	0.0104	0.005	0.0239	0.0057	0.0113	0.1796
5	rs114173054	23421733	1.12	0.339600448506511	1.71	0.223208546872115	0.142843966022561	0.0566875231518936	0.1281	0.0686	0.0047	0.0034	0.0055	0.0027	0.0027	0.0172	0.1651	0.0038	0.0056	0.005	0.0885	0.0094	0.0058	0.0027	0.0027	0.1379	0.096	0.0047	0.0104	0.005	0.0238	0.0056	0.0113	0.1797
5	rs72754784	23434272	1.13	0.306408690300974	1.67	0.308662716071979	0.139472745874132	0.0489523179733826	0.1282	0.0687	0.0047	0.0034	0.0054	0.0027	0.0027	0.0172	0.1651	0.0038	0.0056	0.005	0.0885	0.0094	0.0058	0.0027	0.0027	0.1379	0.0959	0.0047	0.0104	0.005	0.0238	0.0056	0.0113	0.1797
5	rs77232957	23439535	1.14	0.275532638758866	1.67	0.308662716071979	0.112335445998431	0.0369543923713855	0.1294	0.0692	0.0045	0.0034	0.0053	0.0028	0.0026	0.0172	0.1654	0.0037	0.0055	0.0047	0.0886	0.0093	0.0055	0.0026	0.0027	0.1381	0.0952	0.0047	0.0105	0.0048	0.0236	0.0052	0.0111	0.1805
5	rs77156225	23440094	1.14	0.275532638758866	1.67	0.308662716071979	0.127961854250459	0.0535721753336495	0.1297	0.0693	0.0045	0.0034	0.0053	0.0028	0.0026	0.0172	0.1652	0.0037	0.0055	0.0047	0.0885	0.0093	0.0055	0.0026	0.0027	0.1381	0.0952	0.0047	0.0105	0.0047	0.0236	0.0052	0.0111	0.1806
5	rs78854680	23440489	1.14	0.275532638758866	1.67	0.308662716071979	0.131864740845596	0.052136168043876	0.1299	0.0694	0.0045	0.0034	0.0053	0.0028	0.0026	0.0172	0.1651	0.0037	0.0055	0.0046	0.0884	0.0092	0.0055	0.0026	0.0027	0.1381	0.0951	0.0047	0.0105	0.0047	0.0236	0.0052	0.0111	0.1806
5	rs2973628	23446583	1.15	0.246899131395369	1.67	0.308662716071979	0.152113880507689	0.0879713630836043	0.1311	0.0701	0.0043	0.0034	0.0053	0.0029	0.0027	0.0171	0.1644	0.0037	0.0057	0.0044	0.0877	0.0092	0.0053	0.0026	0.0027	0.1381	0.0949	0.0047	0.0106	0.0047	0.0235	0.005	0.0109	0.181
5	rs2914261	23454500	1.15	0.246899131395369	1.67	0.308662716071979	0.0884846742989674	0.0190179268182623	0.1314	0.0702	0.0043	0.0035	0.0053	0.0029	0.0027	0.0171	0.1642	0.0037	0.0057	0.0044	0.0877	0.0092	0.0053	0.0026	0.0027	0.1381	0.0949	0.0047	0.0106	0.0047	0.0235	0.0049	0.0109	0.181
5	rs1991495	23454599	1.15	0.246899131395369	1.67	0.308662716071979	0.090357143668292	0.0187076815394137	0.1314	0.0702	0.0043	0.0035	0.0053	0.0029	0.0027	0.0171	0.1642	0.0037	0.0057	0.0044	0.0877	0.0094	0.0053	0.0026	0.0027	0.1381	0.0948	0.0047	0.0106	0.0047	0.0235	0.0049	0.0109	0.181
5	rs75621439	23461384	1.15	0.246899131395369	1.68	0.285465824887251	0.111561875756422	0.0443424760554932	0.1314	0.0703	0.0043	0.0035	0.0053	0.0029	0.0027	0.0171	0.1641	0.0037	0.0057	0.0044	0.0876	0.0094	0.0053	0.0026	0.0027	0.1381	0.0947	0.0049	0.0106	0.0047	0.0235	0.0049	0.0109	0.1809
5	rs114939510	23471192	1.16	0.220431575918666	1.68	0.285465824887251	0.16183404935416	0.0196854503854044	0.1321	0.0707	0.0043	0.0036	0.0054	0.0031	0.0029	0.0172	0.1619	0.0035	0.0059	0.0046	0.0869	0.0093	0.0054	0.0028	0.0029	0.138	0.0945	0.0048	0.0107	0.0048	0.0237	0.0048	0.0113	0.1811
5	Affx-26319531	23474929	1.16	0.220431575918666	1.68	0.285465824887251	0.12237151864408	0.00381377747685128	0.1323	0.0709	0.0042	0.0036	0.0055	0.0032	0.003	0.0173	0.1614	0.0035	0.0059	0.0046	0.0868	0.0092	0.0055	0.0028	0.0029	0.1379	0.0944	0.0048	0.0107	0.0048	0.0237	0.0048	0.0114	0.1811
5	rs13159483	23475692	1.16	0.220431575918666	1.68	0.285465824887251	0.113976265361566	0.00309155458713481	0.1323	0.0709	0.0042	0.0036	0.0055	0.0032	0.003	0.0173	0.1614	0.0035	0.0059	0.0046	0.0868	0.0092	0.0055	0.0028	0.0029	0.138	0.0944	0.0048	0.0107	0.0048	0.0237	0.0048	0.0114	0.1812
5	rs11745765	23476402	1.16	0.220431575918666	1.68	0.285465824887251	0.112834482093263	0.00318309897680004	0.1322	0.0709	0.0042	0.0036	0.0055	0.0032	0.003	0.0173	0.1614	0.0035	0.0059	0.0046	0.0867	0.0092	0.0055	0.0028	0.0029	0.1379	0.0944	0.0049	0.0107	0.0048	0.0237	0.0047	0.0114	0.1812
5	rs10075972	23493956	1.16	0.220431575918666	1.69	0.263511633917478	0.100171656447005	0.0157430382817303	0.1324	0.0714	0.0039	0.0036	0.0054	0.0035	0.0033	0.0171	0.1603	0.0036	0.0056	0.0044	0.0872	0.0089	0.0053	0.0031	0.0032	0.1377	0.0941	0.0047	0.0106	0.0046	0.0242	0.0044	0.0116	0.1819
5	rs75883850	23521097	1.16	0.220431575918666	1.69	0.263511633917478	0.166318633646058	0.0924162006216931	0.1329	0.0725	0.0038	0.0035	0.0053	0.0038	0.0036	0.0171	0.1588	0.0034	0.0056	0.0042	0.0879	0.0084	0.0051	0.0033	0.0034	0.1377	0.0938	0.0043	0.0106	0.0044	0.0246	0.0037	0.0115	0.1829
5	rs16874441	23524992	1.16	0.220431575918666	1.69	0.263511633917478	0.155831198761238	0.0725820932031408	0.1329	0.0725	0.0038	0.0035	0.0053	0.0038	0.0036	0.0171	0.1588	0.0034	0.0056	0.0042	0.088	0.0084	0.005	0.0033	0.0034	0.1377	0.0938	0.0043	0.0106	0.0044	0.0246	0.0037	0.0115	0.1829
5	rs146505774	23527559	1.16	0.220431575918666	1.72	0.204795704918344	0.140041824482691	0.0597464449684687	0.1329	0.0725	0.0038	0.0035	0.0053	0.0038	0.0036	0.0171	0.1588	0.0034	0.0056	0.0042	0.088	0.0084	0.005	0.0033	0.0035	0.1377	0.0938	0.0043	0.0106	0.0044	0.0246	0.0037	0.0115	0.1829
5	rs77312459	23530024	1.16	0.220431575918666	1.72	0.204795704918344	0.114479772125081	0.0459154073011903	0.1329	0.0726	0.0038	0.0035	0.0053	0.0038	0.0036	0.0172	0.1586	0.0034	0.0056	0.0042	0.088	0.0084	0.005	0.0033	0.0035	0.1377	0.0938	0.0044	0.0106	0.0044	0.0246	0.0037	0.0114	0.183
5	rs1603084	23532194	1.16	0.220431575918666	1.72	0.204795704918344	0.0904538380225257	0.0294595745279191	0.1329	0.0726	0.0038	0.0035	0.0053	0.0038	0.0037	0.0172	0.1586	0.0033	0.0056	0.0042	0.088	0.0084	0.005	0.0033	0.0035	0.1377	0.0938	0.0044	0.0107	0.0044	0.0246	0.0037	0.0114	0.183
5	rs59678283	23532675	1.16	0.220431575918666	1.72	0.204795704918344	0.0894178025311945	0.0260547753255892	0.133	0.0726	0.0039	0.0035	0.0053	0.0038	0.0036	0.0172	0.1586	0.0034	0.0056	0.0043	0.0882	0.0084	0.0051	0.0032	0.0034	0.1377	0.0938	0.0044	0.0107	0.0044	0.0246	0.0037	0.0113	0.183
5	rs12153202	23533746	1.16	0.220431575918666	1.72	0.204795704918344	0.0838427309888813	0.0246245546219409	0.1331	0.0726	0.004	0.0035	0.0054	0.0037	0.0036	0.0173	0.1585	0.0034	0.0056	0.0043	0.0882	0.0084	0.0051	0.0033	0.0034	0.1376	0.0937	0.0044	0.0107	0.0044	0.0246	0.0037	0.0113	0.1829
5	rs115792329	23537104	1.16	0.220431575918666	1.73	0.187497716434302	0.0893458029842959	0.0274302294344924	0.1331	0.0726	0.004	0.0035	0.0053	0.0037	0.0036	0.0173	0.1585	0.0034	0.0056	0.0043	0.0882	0.0084	0.0051	0.0033	0.0033	0.1376	0.0937	0.0044	0.0107	0.0044	0.0246	0.0037	0.0113	0.1829
5	rs72739531	23547138	1.16	0.220431575918666	1.73	0.187497716434302	0.0892019141611952	0.0348001270654683	0.1331	0.0726	0.004	0.0035	0.0053	0.0037	0.0036	0.0173	0.1586	0.0034	0.0056	0.0043	0.0882	0.0084	0.005	0.0033	0.0033	0.1377	0.0938	0.0044	0.0107	0.0044	0.0244	0.0037	0.0112	0.1829
5	rs28664050	23574164	1.16	0.220431575918666	1.73	0.187497716434302	0.212281542259019	0.0915516510170901	0.1346	0.0731	0.0039	0.0032	0.0051	0.0035	0.0036	0.0193	0.1582	0.0029	0.0044	0.0043	0.0902	0.0078	0.0046	0.003	0.0034	0.1366	0.0928	0.004	0.0109	0.0041	0.0251	0.0033	0.011	0.1835
5	rs62342756	23574940	1.16	0.220431575918666	1.73	0.187497716434302	0.211395865754136	0.0920228242190102	0.1345	0.0731	0.0039	0.0032	0.0051	0.0035	0.0036	0.0192	0.1582	0.003	0.0045	0.0043	0.0901	0.0078	0.0046	0.003	0.0034	0.1366	0.0929	0.004	0.0109	0.0041	0.0252	0.0032	0.011	0.1835
5	rs2973620	23578441	1.16	0.220431575918666	1.73	0.187497716434302	0.182820530619113	0.0963863223204539	0.1345	0.0731	0.0039	0.0032	0.005	0.0035	0.0036	0.0192	0.1581	0.003	0.0045	0.0043	0.0903	0.0078	0.0044	0.0029	0.0035	0.1367	0.0931	0.0041	0.011	0.0041	0.0251	0.0033	0.011	0.1836
5	rs4591711	23580987	1.16	0.220431575918666	1.73	0.187497716434302	0.162179126774927	0.0873545293519021	0.1346	0.0732	0.0039	0.0031	0.005	0.0034	0.0035	0.0192	0.1582	0.003	0.0044	0.0042	0.0906	0.0077	0.0043	0.0029	0.0035	0.1368	0.0931	0.0041	0.0109	0.004	0.025	0.0033	0.0109	0.1837
5	rs35729984	23585182	1.16	0.220431575918666	1.73	0.187497716434302	0.163598450240032	0.0902998883975837	0.1346	0.0732	0.0039	0.0031	0.005	0.0034	0.0035	0.0192	0.1582	0.003	0.0044	0.0043	0.0906	0.0076	0.0044	0.0029	0.0035	0.1368	0.0931	0.0041	0.0109	0.0041	0.025	0.0033	0.0109	0.1837
5	rs75989555	23589068	1.16	0.220431575918666	1.73	0.187497716434302	0.166493899083021	0.0907684969522739	0.1346	0.0732	0.0039	0.0031	0.005	0.0034	0.0035	0.0192	0.1582	0.003	0.0044	0.0042	0.0906	0.0076	0.0044	0.0029	0.0035	0.1368	0.0931	0.0041	0.0109	0.0041	0.025	0.0033	0.0109	0.1837
5	rs16892616	23594090	1.16	0.220431575918666	1.76	0.141944438278083	0.163251605693464	0.0905340721375833	0.1349	0.0731	0.0039	0.0031	0.005	0.0035	0.0035	0.0192	0.1581	0.003	0.0045	0.0043	0.0908	0.0076	0.0043	0.0029	0.0035	0.1369	0.0929	0.0041	0.0109	0.004	0.025	0.0033	0.0108	0.1837
5	rs75438107	23601311	1.17	0.196050020118376	1.79	0.105135818603982	0.0972084725609871	0.0968671493317768	0.136	0.0725	0.0038	0.0032	0.005	0.0037	0.0035	0.0192	0.1576	0.003	0.0046	0.0043	0.0916	0.0074	0.0044	0.0029	0.0035	0.1372	0.0917	0.004	0.0107	0.0041	0.0251	0.0035	0.0104	0.1835
5	rs34202057	23609153	1.17	0.196050020118376	1.79	0.105135818603982	0.0777241009078023	0.0955870358356345	0.1363	0.0723	0.0038	0.0033	0.005	0.0037	0.0035	0.0193	0.1574	0.003	0.0047	0.0043	0.092	0.0074	0.0044	0.003	0.0035	0.1373	0.0914	0.004	0.0106	0.0041	0.0252	0.0036	0.0103	0.1834
5	rs76798455	23610049	1.17	0.196050020118376	1.79	0.105135818603982	0.0781198408275469	0.0956668466215838	0.1363	0.0723	0.0038	0.0033	0.005	0.0037	0.0035	0.0193	0.1574	0.003	0.0047	0.0043	0.092	0.0074	0.0044	0.003	0.0035	0.1373	0.0914	0.004	0.0106	0.0041	0.0252	0.0036	0.0103	0.1834
5	rs79506486	23615406	1.17	0.196050020118376	1.79	0.105135818603982	0.072214321676954	0.0984766776535603	0.1363	0.0723	0.0038	0.0033	0.005	0.0037	0.0035	0.0193	0.1574	0.003	0.0047	0.0044	0.0919	0.0073	0.0044	0.003	0.0035	0.1373	0.0914	0.004	0.0106	0.0041	0.0252	0.0036	0.0103	0.1834
5	rs34795405	23615825	1.17	0.196050020118376	1.79	0.105135818603982	0.0721724688804717	0.0984766776535603	0.1363	0.0723	0.0038	0.0033	0.005	0.0037	0.0035	0.0193	0.1574	0.003	0.0047	0.0044	0.0919	0.0073	0.0044	0.003	0.0035	0.1373	0.0914	0.004	0.0106	0.0041	0.0252	0.0036	0.0103	0.1834
5	rs35134289	23617928	1.17	0.196050020118376	1.8	0.0946327581538143	0.0686116317338009	0.100015331350576	0.1363	0.0723	0.0038	0.0033	0.005	0.0037	0.0035	0.0193	0.1573	0.003	0.0047	0.0044	0.0919	0.0073	0.0044	0.003	0.0035	0.1375	0.0914	0.004	0.0106	0.0041	0.0252	0.0036	0.0102	0.1834
5	rs34632475	23618097	1.17	0.196050020118376	1.8	0.0946327581538143	0.0686723824838391	0.0983959544946458	0.1363	0.0724	0.0038	0.0033	0.005	0.0037	0.0035	0.0193	0.1573	0.003	0.0047	0.0044	0.0919	0.0073	0.0044	0.0029	0.0035	0.1375	0.0914	0.004	0.0106	0.0041	0.0252	0.0036	0.0102	0.1834
5	rs1521009	23621475	1.17	0.196050020118376	1.8	0.0946327581538143	0.0728440052941019	0.096306275913502	0.1363	0.0723	0.0038	0.0033	0.005	0.0036	0.0034	0.0193	0.1572	0.003	0.0047	0.0044	0.0919	0.0073	0.0044	0.0029	0.0035	0.1377	0.0912	0.004	0.0107	0.0041	0.0254	0.0036	0.0102	0.1834
5	rs1521012	23622504	1.17	0.196050020118376	1.8	0.0946327581538143	0.0665272618860262	0.0985574267252826	0.1364	0.0722	0.0038	0.0032	0.0049	0.0036	0.0035	0.0192	0.1573	0.0031	0.0047	0.0044	0.0918	0.0074	0.0044	0.003	0.0035	0.1378	0.0913	0.004	0.0106	0.0041	0.0255	0.0035	0.0103	0.1834
5	rs75969374	23624487	1.17	0.196050020118376	1.8	0.0946327581538143	0.0598188995672401	0.0612017715002894	0.1373	0.0717	0.0039	0.0031	0.0051	0.0038	0.0034	0.0192	0.1563	0.003	0.0048	0.0045	0.0905	0.0078	0.0044	0.0029	0.0034	0.1378	0.0918	0.0041	0.0104	0.0042	0.0253	0.0037	0.0102	0.1839
5	rs1402423	23625061	1.17	0.196050020118376	1.8	0.0946327581538143	0.0547345265922914	0.05720333017767	0.1375	0.0716	0.0039	0.0031	0.0051	0.0039	0.0034	0.0192	0.156	0.003	0.0048	0.0046	0.0903	0.0079	0.0044	0.0029	0.0034	0.1378	0.092	0.0041	0.0104	0.0042	0.0253	0.0038	0.0101	0.184
5	rs1915469	23639422	1.17	0.196050020118376	1.79	0.105135818603982	0.0472434799231178	0.05791583074535	0.1376	0.0717	0.0039	0.003	0.0051	0.0039	0.0034	0.0192	0.1558	0.003	0.0048	0.0045	0.09	0.008	0.0044	0.0029	0.0034	0.1372	0.0927	0.0041	0.0103	0.0043	0.0255	0.0039	0.0101	0.1842
5	rs4404643	23639519	1.17	0.196050020118376	1.79	0.105135818603982	0.0760890946374921	0.0505945494654554	0.1375	0.0717	0.0038	0.003	0.0051	0.004	0.0034	0.0192	0.1556	0.003	0.0048	0.0045	0.0898	0.008	0.0044	0.0029	0.0033	0.1371	0.0926	0.0041	0.0103	0.0043	0.0255	0.0039	0.0107	0.1842
5	rs1520976	23648977	1.17	0.196050020118376	1.8	0.0946327581538143	0.0794483307834244	0.0548980311015246	0.1375	0.0718	0.0038	0.003	0.0051	0.004	0.0034	0.0193	0.1557	0.003	0.0048	0.0045	0.0895	0.0081	0.0043	0.0029	0.0033	0.1371	0.0928	0.0042	0.0103	0.0043	0.0254	0.0039	0.0107	0.184
5	rs79191238	23651770	1.17	0.196050020118376	1.8	0.0946327581538143	0.0789373733349395	0.0538865848124966	0.1374	0.0718	0.0038	0.003	0.0051	0.004	0.0033	0.0194	0.1558	0.003	0.0049	0.0045	0.0896	0.0081	0.0043	0.0029	0.0033	0.137	0.0927	0.0042	0.0103	0.0043	0.0255	0.0039	0.0107	0.184
5	rs79755444	23653508	1.17	0.196050020118376	1.8	0.0946327581538143	0.0753122434144784	0.0525091471335297	0.1374	0.0719	0.0038	0.003	0.0052	0.004	0.0033	0.0194	0.1558	0.003	0.0049	0.0045	0.0896	0.0081	0.0043	0.0029	0.0033	0.1369	0.0926	0.0042	0.0103	0.0043	0.0255	0.0039	0.0107	0.184
5	rs77828422	23653742	1.17	0.196050020118376	1.8	0.0946327581538143	0.0748828831343862	0.0528208439220502	0.1374	0.0719	0.0038	0.003	0.0052	0.004	0.0033	0.0194	0.1558	0.003	0.0049	0.0045	0.0896	0.0081	0.0043	0.0029	0.0033	0.1369	0.0925	0.0042	0.0103	0.0043	0.0255	0.0039	0.0107	0.184
5	rs72739599	23658554	1.17	0.196050020118376	1.8	0.0946327581538143	0.0742418164747794	0.0540125712744071	0.1377	0.072	0.0037	0.0029	0.0052	0.004	0.0033	0.0194	0.1563	0.003	0.0049	0.0044	0.0898	0.0082	0.0044	0.0029	0.0033	0.1365	0.0922	0.0042	0.0104	0.0043	0.0254	0.004	0.0106	0.1838
5	rs2049141	23669932	1.17	0.196050020118376	1.8	0.0946327581538143	0.0707588360801704	0.0654509721872734	0.1378	0.0723	0.0036	0.0029	0.0051	0.004	0.0033	0.0194	0.1568	0.003	0.0047	0.0043	0.0901	0.0082	0.0044	0.0029	0.0034	0.1361	0.092	0.0042	0.0104	0.0042	0.0254	0.004	0.0105	0.1838
5	rs1607898	23675012	1.17	0.196050020118376	1.8	0.0946327581538143	0.0632294478267291	0.065519386739129	0.1378	0.0721	0.0037	0.0029	0.0052	0.004	0.0033	0.0195	0.1565	0.0031	0.0047	0.0043	0.0902	0.0083	0.0045	0.003	0.0034	0.1362	0.0917	0.0043	0.0104	0.0042	0.0254	0.004	0.0105	0.1838
5	rs10052300	23681175	1.17	0.196050020118376	1.81	0.0849480383532209	0.0841195340613079	0.0763343786965681	0.1378	0.0721	0.0035	0.0031	0.0052	0.0042	0.0033	0.0195	0.1565	0.0031	0.0048	0.0043	0.0902	0.0083	0.0045	0.003	0.0035	0.1358	0.0917	0.0043	0.0103	0.0042	0.0254	0.004	0.0105	0.1837
5	rs13171790	23681705	1.17	0.196050020118376	1.81	0.0849480383532209	0.083934933961803	0.0764802456905709	0.1378	0.0721	0.0035	0.0031	0.0052	0.0042	0.0033	0.0195	0.1565	0.0031	0.0048	0.0043	0.0901	0.0083	0.0045	0.003	0.0035	0.1358	0.0917	0.0043	0.0103	0.0042	0.0254	0.004	0.0105	0.1837
5	rs61267685	23684928	1.17	0.196050020118376	1.81	0.0849480383532209	0.0821941303501506	0.0740880721507569	0.138	0.0723	0.0035	0.0031	0.0052	0.0042	0.0033	0.0196	0.1564	0.0031	0.0048	0.0044	0.09	0.0083	0.0044	0.003	0.0035	0.136	0.0913	0.0043	0.0103	0.0042	0.0255	0.004	0.0105	0.1837
5	rs28702973	23692614	1.17	0.196050020118376	1.81	0.0849480383532209	0.088436988863279	0.0754615745563616	0.1385	0.0723	0.0035	0.0031	0.0052	0.0043	0.0034	0.0197	0.1559	0.0031	0.005	0.0046	0.0897	0.0082	0.0044	0.003	0.0035	0.1363	0.0909	0.0043	0.0103	0.0042	0.0255	0.0041	0.0103	0.1835
5	rs74959679	23697107	1.17	0.196050020118376	1.81	0.0849480383532209	0.103901415251164	0.0780922886293486	0.1385	0.0723	0.0035	0.0031	0.0052	0.0043	0.0034	0.0197	0.1557	0.0031	0.0051	0.0046	0.0896	0.0082	0.0044	0.0031	0.0035	0.1363	0.0908	0.0043	0.0103	0.0041	0.0256	0.0041	0.0103	0.1835
5	rs36051954	23700064	1.17	0.196050020118376	1.81	0.0849480383532209	0.104324026451067	0.0779451720202022	0.1385	0.0723	0.0035	0.0031	0.0052	0.0043	0.0034	0.0197	0.1557	0.0031	0.0051	0.0047	0.0896	0.0083	0.0044	0.0031	0.0035	0.1363	0.0907	0.0044	0.0103	0.0041	0.0256	0.0041	0.0103	0.1835
5	rs116640109	23702757	1.17	0.196050020118376	1.81	0.0849480383532209	0.105918331826977	0.0794214207750481	0.1386	0.0723	0.0035	0.0031	0.0052	0.0043	0.0034	0.0197	0.1556	0.0031	0.0051	0.0047	0.0895	0.0083	0.0044	0.0031	0.0035	0.1363	0.0907	0.0044	0.0103	0.0041	0.0256	0.0041	0.0103	0.1835
5	rs55813023	23706438	1.18	0.173671271070618	1.81	0.0849480383532209	0.105199034630645	0.0767723215417254	0.1387	0.0723	0.0035	0.0031	0.0052	0.0043	0.0034	0.0197	0.1556	0.0031	0.0051	0.0047	0.0895	0.0082	0.0044	0.0031	0.0035	0.1363	0.0906	0.0044	0.0103	0.0041	0.0256	0.0041	0.0103	0.1835
5	rs9293097	23719042	1.18	0.173671271070618	1.81	0.0849480383532209	0.064000057662375	0.0979927276923974	0.1406	0.0716	0.0039	0.0034	0.0052	0.0047	0.0035	0.0205	0.155	0.0033	0.0053	0.0049	0.0884	0.0083	0.0044	0.0036	0.0035	0.1362	0.0875	0.0046	0.0103	0.0042	0.0256	0.0047	0.0096	0.1837
5	rs6871077	23722243	1.17	0.196050020118376	1.82	0.0760422202337298	0.097893204643587	0.101808540055431	0.1426	0.0713	0.0042	0.0036	0.0052	0.0049	0.0034	0.0211	0.1547	0.0034	0.0054	0.0047	0.0902	0.0083	0.0044	0.0036	0.0035	0.1364	0.0852	0.0046	0.0102	0.0043	0.0249	0.0052	0.0089	0.1824
5	rs7736601	23722484	1.17	0.196050020118376	1.82	0.0760422202337298	0.09713257727673	0.0996095188275764	0.1426	0.0713	0.0042	0.0036	0.0052	0.0049	0.0034	0.0211	0.1547	0.0034	0.0054	0.0047	0.0903	0.0083	0.0044	0.0036	0.0035	0.1364	0.0852	0.0046	0.0101	0.0043	0.0249	0.0052	0.0089	0.1824
5	rs2356811	23727533	1.17	0.196050020118376	1.83	0.0678757074061657	0.0975885070796186	0.102217816294726	0.1428	0.0713	0.0042	0.0036	0.0052	0.005	0.0034	0.0211	0.1547	0.0034	0.0055	0.0046	0.0902	0.0083	0.0044	0.0036	0.0035	0.1362	0.0851	0.0046	0.0101	0.0043	0.0249	0.0052	0.0089	0.1825
5	rs10942001	23743625	1.17	0.196050020118376	1.82	0.0760422202337298	0.128532246543876	0.151480743441866	0.1429	0.0712	0.0042	0.0036	0.005	0.0051	0.0034	0.021	0.1546	0.0034	0.0054	0.0046	0.0904	0.0082	0.0044	0.0036	0.0035	0.136	0.0849	0.0047	0.0101	0.0044	0.025	0.0054	0.0089	0.1829
5	rs3857314	23746882	1.17	0.196050020118376	1.82	0.0760422202337298	0.135994067366669	0.153573595268174	0.143	0.0713	0.0042	0.0036	0.005	0.0051	0.0034	0.021	0.1546	0.0034	0.0055	0.0045	0.0904	0.0082	0.0043	0.0036	0.0035	0.136	0.0849	0.0047	0.0101	0.0044	0.025	0.0055	0.0089	0.1831
5	rs76969828	23751646	1.17	0.196050020118376	1.81	0.0849480383532209	0.137460587327629	0.153382911667187	0.143	0.0713	0.0042	0.0036	0.005	0.0051	0.0034	0.021	0.1546	0.0034	0.0055	0.0044	0.0904	0.0082	0.0042	0.0036	0.0035	0.136	0.0849	0.0047	0.0101	0.0043	0.025	0.0054	0.0089	0.1831
5	rs61604708	23755327	1.17	0.196050020118376	1.81	0.0849480383532209	0.138810574046185	0.153382911667187	0.143	0.0713	0.0042	0.0036	0.005	0.0051	0.0034	0.021	0.1546	0.0034	0.0055	0.0044	0.0904	0.0082	0.0042	0.0036	0.0035	0.136	0.0849	0.0047	0.0101	0.0043	0.025	0.0053	0.0089	0.1832
5	rs114235354	23756862	1.17	0.196050020118376	1.81	0.0849480383532209	0.130070900615753	0.161658093231535	0.1432	0.0714	0.0042	0.0036	0.005	0.0051	0.0035	0.0211	0.1544	0.0034	0.0054	0.0044	0.0904	0.0082	0.0041	0.0037	0.0035	0.136	0.0849	0.0047	0.0101	0.0043	0.0249	0.0052	0.0088	0.1835
5	rs6859281	23770512	1.17	0.196050020118376	1.81	0.0849480383532209	0.127034512366602	0.171174460519214	0.1433	0.0714	0.0042	0.0036	0.005	0.0051	0.0036	0.0211	0.1542	0.0034	0.0054	0.0043	0.0904	0.0082	0.0041	0.0037	0.0034	0.1361	0.085	0.0046	0.0101	0.0043	0.0248	0.0051	0.0087	0.1837
5	rs6882375	23781847	1.17	0.196050020118376	1.81	0.0849480383532209	0.144870434889494	0.18108100866617	0.1434	0.0716	0.0042	0.0036	0.005	0.0052	0.0036	0.0211	0.1544	0.0034	0.0054	0.0043	0.0906	0.0081	0.004	0.0036	0.0034	0.1361	0.0848	0.0047	0.0101	0.0043	0.0248	0.005	0.0087	0.1836
5	rs112821339	23784639	1.17	0.196050020118376	1.81	0.0849480383532209	0.14464443097305	0.182092335747481	0.1434	0.0716	0.0042	0.0036	0.005	0.0052	0.0036	0.0211	0.1545	0.0034	0.0054	0.0043	0.0905	0.0081	0.004	0.0036	0.0034	0.1361	0.0848	0.0047	0.0101	0.0043	0.0248	0.005	0.0087	0.1837
5	rs72743628	23787579	1.17	0.196050020118376	1.81	0.0849480383532209	0.142972124675999	0.181586430193499	0.1434	0.0715	0.0042	0.0036	0.005	0.0052	0.0036	0.0211	0.1545	0.0034	0.0054	0.0043	0.0905	0.0081	0.004	0.0036	0.0034	0.1361	0.0849	0.0047	0.0101	0.0043	0.0248	0.005	0.0087	0.1836
5	rs7711274	23809827	1.18	0.173671271070618	1.81	0.0849480383532209	0.131712144834719	0.186360950243274	0.1438	0.0716	0.0041	0.0036	0.0049	0.0051	0.0037	0.021	0.1543	0.0034	0.0054	0.0042	0.0902	0.0081	0.004	0.0037	0.0033	0.1363	0.0849	0.0047	0.0101	0.0042	0.0247	0.005	0.0086	0.1841
5	rs72743645	23816191	1.18	0.173671271070618	1.81	0.0849480383532209	0.130738055021381	0.16693231003981	0.1438	0.0717	0.0041	0.0036	0.0048	0.0051	0.0037	0.021	0.1543	0.0034	0.0054	0.0041	0.0902	0.0081	0.004	0.0037	0.0033	0.1363	0.0849	0.0047	0.0101	0.0042	0.0246	0.005	0.0086	0.1841
5	rs78702140	23820422	1.18	0.173671271070618	1.81	0.0849480383532209	0.13055589923053	0.16722706395609	0.1439	0.0717	0.0041	0.0036	0.0048	0.0051	0.0037	0.021	0.1544	0.0034	0.0054	0.0041	0.0902	0.0081	0.004	0.0037	0.0033	0.1363	0.0849	0.0047	0.0101	0.0042	0.0246	0.0049	0.0086	0.1841
5	rs114043032	23871182	1.18	0.173671271070618	1.81	0.0849480383532209	0.130343578084856	0.165755119893042	0.145	0.0727	0.004	0.0036	0.0046	0.0049	0.0036	0.0208	0.1546	0.0031	0.0051	0.004	0.09	0.0083	0.0039	0.0036	0.0032	0.1364	0.0848	0.0048	0.01	0.0041	0.0238	0.0048	0.0083	0.1846
5	rs57537159	23889506	1.18	0.173671271070618	1.8	0.0946327581538143	0.125784633968236	0.179466921138837	0.1453	0.073	0.004	0.0036	0.0046	0.0049	0.0036	0.0208	0.1546	0.0031	0.0051	0.0039	0.0899	0.0083	0.0038	0.0035	0.0032	0.1365	0.0849	0.0049	0.01	0.0041	0.0237	0.0048	0.0083	0.1848
5	rs11747392	23899090	1.18	0.173671271070618	1.83	0.0678757074061657	0.13183421311246	0.174854293958942	0.1453	0.073	0.004	0.0036	0.0046	0.0049	0.0036	0.0208	0.1546	0.0031	0.0051	0.0039	0.0899	0.0083	0.0038	0.0035	0.0032	0.1365	0.0848	0.0049	0.01	0.0041	0.0237	0.0049	0.0083	0.1847
5	rs115454586	23916411	1.18	0.173671271070618	1.77	0.128753168183355	0.139220267335393	0.165755119893042	0.1453	0.073	0.004	0.0036	0.0046	0.0049	0.0036	0.0208	0.1546	0.0031	0.0051	0.0039	0.0899	0.0083	0.0038	0.0036	0.0032	0.1364	0.0847	0.0049	0.01	0.0041	0.0237	0.0052	0.0083	0.1846
5	rs35411835	23919363	1.18	0.173671271070618	1.77	0.128753168183355	0.141088739186953	0.164580858810211	0.1453	0.073	0.0041	0.0036	0.0046	0.0049	0.0036	0.0208	0.1546	0.0031	0.0051	0.0039	0.0899	0.0083	0.0038	0.0036	0.0032	0.1364	0.0847	0.0049	0.01	0.0041	0.0237	0.0052	0.0083	0.1846
5	rs34391972	23947580	1.18	0.173671271070618	1.77	0.128753168183355	0.162905192190486	0.153573595268174	0.1454	0.0729	0.004	0.0036	0.0047	0.0049	0.0036	0.0208	0.1538	0.0031	0.0051	0.004	0.0907	0.0083	0.0037	0.0036	0.0032	0.1362	0.0842	0.0049	0.01	0.0041	0.0236	0.0053	0.0083	0.185
5	rs1604459	23955534	1.18	0.173671271070618	1.77	0.128753168183355	0.186731292640447	0.169196738310377	0.1455	0.0729	0.004	0.0036	0.0047	0.0049	0.0036	0.0207	0.1538	0.0031	0.005	0.0039	0.091	0.0083	0.0036	0.0036	0.0032	0.1364	0.0841	0.0048	0.01	0.0041	0.0236	0.0053	0.0083	0.1851
5	rs72743684	23958136	1.18	0.173671271070618	1.77	0.128753168183355	0.179140242449081	0.164678601757844	0.1455	0.0729	0.004	0.0036	0.0047	0.0049	0.0036	0.0207	0.1538	0.0031	0.0051	0.0039	0.091	0.0083	0.0036	0.0036	0.0032	0.1364	0.0842	0.0048	0.01	0.0042	0.0236	0.0053	0.0083	0.185
5	rs72743685	23961454	1.18	0.173671271070618	1.77	0.128753168183355	0.17677120298763	0.172166323934022	0.1453	0.073	0.004	0.0036	0.0047	0.0049	0.0037	0.0207	0.1538	0.0031	0.0051	0.0039	0.091	0.0083	0.0036	0.0036	0.0032	0.1363	0.0842	0.0048	0.01	0.0042	0.0236	0.0053	0.0083	0.185
5	rs4701412	23963239	1.18	0.173671271070618	1.77	0.128753168183355	0.175250137669771	0.171570966297997	0.1453	0.073	0.004	0.0036	0.0047	0.0049	0.0037	0.0207	0.1538	0.0031	0.0051	0.0039	0.091	0.0083	0.0036	0.0036	0.0032	0.1363	0.0843	0.0048	0.01	0.0042	0.0236	0.0053	0.0083	0.1849
5	rs72743693	23996739	1.18	0.173671271070618	1.77	0.128753168183355	0.213371357291206	0.165559206008324	0.1447	0.0729	0.004	0.0036	0.0047	0.0051	0.0037	0.0206	0.1545	0.0031	0.0051	0.0039	0.0909	0.0083	0.0036	0.0036	0.0032	0.1364	0.0839	0.0049	0.0101	0.0042	0.0236	0.0053	0.0085	0.1848
5	rs74291169	23998594	1.18	0.173671271070618	1.77	0.128753168183355	0.214504850896001	0.16624526045563	0.1447	0.0729	0.004	0.0036	0.0047	0.0051	0.0037	0.0206	0.1545	0.0031	0.0051	0.0039	0.0909	0.0083	0.0036	0.0036	0.0032	0.1364	0.0839	0.0049	0.0101	0.0042	0.0236	0.0053	0.0085	0.1847
5	rs1501942	23998617	1.18	0.173671271070618	1.77	0.128753168183355	0.214504850896001	0.1665395885509	0.1447	0.0729	0.004	0.0036	0.0047	0.0051	0.0037	0.0206	0.1545	0.0031	0.0051	0.0039	0.0909	0.0083	0.0036	0.0036	0.0032	0.1364	0.0839	0.0049	0.0101	0.0042	0.0236	0.0053	0.0085	0.1847
5	rs6861334	24012540	1.19	0.153209069243504	1.76	0.141944438278083	0.227028423683189	0.252396086480084	0.1455	0.0729	0.0041	0.0036	0.0045	0.0049	0.004	0.0215	0.1543	0.0028	0.0046	0.0036	0.09	0.0077	0.0037	0.0036	0.0031	0.1376	0.0839	0.0047	0.01	0.0042	0.0234	0.0053	0.0085	0.185
5	rs72745708	24017682	1.2	0.134574322401564	1.76	0.141944438278083	0.163980477124397	0.179668409768573	0.1468	0.0728	0.0042	0.0032	0.0045	0.0044	0.0038	0.0223	0.1548	0.0028	0.0044	0.0035	0.0861	0.0075	0.0041	0.0033	0.0029	0.1391	0.0849	0.0045	0.0097	0.0043	0.0227	0.0052	0.0087	0.1862
5	rs116223898	24019971	1.2	0.134574322401564	1.76	0.141944438278083	0.160801402649172	0.182902789551251	0.1468	0.0728	0.0042	0.0032	0.0045	0.0044	0.0038	0.0223	0.1548	0.0028	0.0044	0.0035	0.086	0.0075	0.0041	0.0033	0.0029	0.1392	0.0849	0.0045	0.0097	0.0043	0.0227	0.0052	0.0087	0.1863
5	rs1501946	24022429	1.2	0.134574322401564	1.76	0.141944438278083	0.160423737162717	0.18922542205828	0.1468	0.0728	0.0042	0.0032	0.0045	0.0044	0.0038	0.0223	0.1548	0.0028	0.0044	0.0035	0.086	0.0075	0.0041	0.0033	0.0029	0.1392	0.0849	0.0045	0.0097	0.0043	0.0227	0.0052	0.0087	0.1863
5	rs78975097	24025263	1.2	0.134574322401564	1.76	0.141944438278083	0.160492364838542	0.186667144568023	0.1468	0.0728	0.0042	0.0032	0.0045	0.0044	0.0038	0.0223	0.1548	0.0028	0.0044	0.0035	0.086	0.0075	0.0041	0.0033	0.0029	0.1392	0.0849	0.0045	0.0097	0.0043	0.0227	0.0052	0.0087	0.1863
5	rs72745720	24033692	1.2	0.134574322401564	1.77	0.128753168183355	0.1602179575349	0.186054927669735	0.1468	0.0728	0.0042	0.0032	0.0045	0.0044	0.0038	0.0223	0.1548	0.0028	0.0044	0.0035	0.086	0.0075	0.0041	0.0033	0.0029	0.1392	0.0849	0.0045	0.0097	0.0043	0.0227	0.0052	0.0087	0.1863
5	rs72745722	24042926	1.2	0.134574322401564	1.78	0.116496372702931	0.155932402636275	0.182193574875921	0.1469	0.0728	0.0042	0.0032	0.0046	0.0043	0.0038	0.0223	0.155	0.0028	0.0044	0.0035	0.0857	0.0076	0.0041	0.0033	0.0029	0.1392	0.0848	0.0045	0.0097	0.0042	0.0227	0.0052	0.0087	0.1866
5	rs76080233	24047399	1.2	0.134574322401564	1.79	0.105135818603982	0.15344734563029	0.187995967475814	0.1469	0.0728	0.0042	0.0032	0.0046	0.0043	0.0038	0.0223	0.155	0.0028	0.0044	0.0035	0.0857	0.0076	0.0041	0.0033	0.0029	0.1393	0.0848	0.0045	0.0097	0.0042	0.0227	0.0052	0.0087	0.1867
5	rs60920330	24047459	1.2	0.134574322401564	1.79	0.105135818603982	0.153380508927007	0.187586756472022	0.1469	0.0728	0.0042	0.0032	0.0046	0.0043	0.0038	0.0223	0.155	0.0028	0.0044	0.0035	0.0857	0.0076	0.0041	0.0033	0.0029	0.1393	0.0848	0.0045	0.0097	0.0042	0.0227	0.0052	0.0087	0.1867
5	rs35093039	24061216	1.2	0.134574322401564	1.79	0.105135818603982	0.135403899446511	0.165069777592958	0.1469	0.0728	0.0042	0.0032	0.0045	0.0041	0.0039	0.0223	0.1555	0.0027	0.0044	0.0035	0.0856	0.0076	0.0042	0.0033	0.0029	0.1392	0.0845	0.0045	0.0097	0.0042	0.0226	0.0052	0.0087	0.1866
5	rs73055099	24066008	1.2	0.134574322401564	1.79	0.105135818603982	0.128712689712951	0.167718725309556	0.1469	0.0728	0.0042	0.0032	0.0045	0.0041	0.0039	0.0223	0.1557	0.0027	0.0044	0.0035	0.0856	0.0076	0.0043	0.0033	0.0029	0.1392	0.0845	0.0045	0.0097	0.0043	0.0226	0.0052	0.0087	0.1866
5	rs17429966	24072686	1.21	0.117675403133419	1.81	0.0849480383532209	0.128833070317056	0.157212607074504	0.147	0.0727	0.0042	0.0032	0.0045	0.004	0.0038	0.0223	0.1559	0.0027	0.0044	0.0035	0.0856	0.0076	0.0043	0.0033	0.0029	0.1391	0.0844	0.0045	0.0097	0.0043	0.0225	0.0052	0.0087	0.1865
5	rs72745745	24093007	1.21	0.117675403133419	1.81	0.0849480383532209	0.130161754750698	0.156443977835024	0.1471	0.0726	0.0042	0.0033	0.0045	0.0039	0.0038	0.0224	0.1569	0.0027	0.0045	0.0035	0.0856	0.0076	0.0043	0.0033	0.0028	0.1386	0.0842	0.0046	0.0097	0.0044	0.0225	0.0052	0.0087	0.1862
5	rs11743753	24093130	1.21	0.117675403133419	1.82	0.0760422202337298	0.130313263541238	0.162727629385313	0.1471	0.0726	0.0042	0.0033	0.0045	0.0039	0.0038	0.0224	0.1569	0.0027	0.0045	0.0035	0.0856	0.0076	0.0044	0.0033	0.0028	0.1386	0.0842	0.0046	0.0097	0.0045	0.0225	0.0052	0.0087	0.1862
5	rs9293112	24106012	1.21	0.117675403133419	1.81	0.0849480383532209	0.121527160349917	0.151765526550299	0.1471	0.0725	0.0042	0.0033	0.0045	0.0038	0.0037	0.0223	0.1572	0.0027	0.0045	0.0036	0.0855	0.0076	0.0044	0.0034	0.0028	0.1385	0.0841	0.0044	0.0096	0.0045	0.0227	0.0052	0.0088	0.186
5	rs116122347	24116077	1.21	0.117675403133419	1.82	0.0760422202337298	0.118900749898775	0.152145535407837	0.147	0.0725	0.0042	0.0033	0.0045	0.0038	0.0038	0.0223	0.1573	0.0027	0.0045	0.0036	0.0854	0.0076	0.0044	0.0034	0.0028	0.1386	0.084	0.0044	0.0096	0.0045	0.0227	0.0052	0.0088	0.1861
5	rs12653098	24119190	1.21	0.117675403133419	1.82	0.0760422202337298	0.120079738429577	0.153097045109159	0.1469	0.0725	0.0042	0.0033	0.0045	0.0038	0.0037	0.0223	0.1576	0.0027	0.0045	0.0036	0.0853	0.0076	0.0044	0.0034	0.0028	0.1386	0.0837	0.0045	0.0096	0.0045	0.0227	0.0052	0.0088	0.1862
5	rs2042923	24129811	1.21	0.117675403133419	1.82	0.0760422202337298	0.110956382040588	0.161755220868962	0.1468	0.0725	0.0041	0.0034	0.0045	0.0038	0.0038	0.0223	0.1577	0.0028	0.0045	0.0036	0.0852	0.0076	0.0044	0.0036	0.0029	0.1385	0.0836	0.0045	0.0097	0.0045	0.0227	0.0052	0.0087	0.1863
5	rs16893148	24134138	1.21	0.117675403133419	1.82	0.0760422202337298	0.116989408648049	0.179567655713298	0.1466	0.0725	0.0042	0.0034	0.0045	0.0038	0.0038	0.0222	0.158	0.0028	0.0045	0.0036	0.0851	0.0076	0.0046	0.0035	0.0029	0.1384	0.0834	0.0045	0.0098	0.0048	0.0227	0.0052	0.0086	0.1863
5	rs7711827	24153691	1.21	0.117675403133419	1.83	0.0678757074061657	0.115293849386256	0.185545272145858	0.1466	0.0726	0.0043	0.0034	0.0045	0.0038	0.0039	0.0222	0.1576	0.0028	0.0045	0.0036	0.0849	0.0076	0.0046	0.0036	0.0029	0.1384	0.0834	0.0045	0.0098	0.0048	0.023	0.0052	0.0086	0.1863
5	rs62347892	24188502	1.21	0.117675403133419	1.83	0.0678757074061657	0.105864946128445	0.176754473406879	0.1463	0.0726	0.0043	0.0033	0.0046	0.0036	0.0039	0.0222	0.158	0.0028	0.0046	0.0036	0.0849	0.0077	0.0047	0.0035	0.0029	0.138	0.0834	0.0045	0.0099	0.0048	0.0231	0.0051	0.0084	0.1862
5	rs72745799	24190187	1.21	0.117675403133419	1.83	0.0678757074061657	0.107366066302462	0.178460648163086	0.1463	0.0726	0.0043	0.0033	0.0046	0.0036	0.0039	0.0222	0.1581	0.0028	0.0046	0.0036	0.0849	0.0077	0.0047	0.0035	0.0029	0.138	0.0834	0.0045	0.01	0.0048	0.0231	0.0051	0.0084	0.1864
5	rs13154927	24192081	1.21	0.117675403133419	1.83	0.0678757074061657	0.10950603785273	0.184019178065033	0.1464	0.0726	0.0043	0.0033	0.0046	0.0036	0.0039	0.0222	0.1581	0.0028	0.0047	0.0036	0.0849	0.0077	0.0046	0.0035	0.0029	0.138	0.0833	0.0045	0.01	0.0048	0.0231	0.0051	0.0084	0.1864
5	rs12654722	24198232	1.21	0.117675403133419	1.83	0.0678757074061657	0.108175634781828	0.173458725360656	0.1463	0.0726	0.0043	0.0033	0.0046	0.0036	0.0039	0.0222	0.1582	0.0028	0.0046	0.0036	0.0849	0.0077	0.0046	0.0035	0.0029	0.1379	0.0833	0.0045	0.01	0.0048	0.0231	0.0051	0.0084	0.1864
5	rs11748211	24213360	1.22	0.102418512327744	1.83	0.0678757074061657	0.106158774304606	0.168210892011601	0.1462	0.0725	0.0043	0.0033	0.0046	0.0036	0.0039	0.0221	0.1583	0.0028	0.0046	0.0036	0.0849	0.0077	0.0046	0.0035	0.0029	0.1379	0.0834	0.0045	0.01	0.0048	0.0231	0.0051	0.0084	0.1864
5	rs10063082	24229197	1.22	0.102418512327744	1.83	0.0678757074061657	0.100017020754236	0.170283492808381	0.146	0.0724	0.0044	0.0033	0.0046	0.0036	0.0039	0.022	0.1585	0.0028	0.0046	0.0037	0.0851	0.0077	0.0045	0.0034	0.0029	0.1377	0.0835	0.0045	0.0101	0.0048	0.0231	0.0051	0.0084	0.1864
5	rs72747809	24229218	1.22	0.102418512327744	1.83	0.0678757074061657	0.100017020754236	0.169986864259469	0.146	0.0724	0.0044	0.0033	0.0046	0.0036	0.0039	0.022	0.1585	0.0028	0.0046	0.0037	0.0851	0.0077	0.0045	0.0034	0.0029	0.1377	0.0835	0.0045	0.0101	0.0048	0.0231	0.0051	0.0084	0.1864
5	rs75263266	24233477	1.22	0.102418512327744	1.84	0.0604088827715036	0.097436381637183	0.158464482425801	0.1459	0.0724	0.0044	0.0033	0.0047	0.0036	0.0039	0.022	0.1585	0.0028	0.0046	0.0038	0.0851	0.0077	0.0045	0.0034	0.0029	0.1377	0.0835	0.0045	0.0101	0.0048	0.0231	0.0051	0.0084	0.1863
5	rs114233780	24241285	1.22	0.102418512327744	1.83	0.0678757074061657	0.094425089919153	0.154719472733472	0.1458	0.0723	0.0044	0.0033	0.0047	0.0036	0.0039	0.0219	0.1586	0.0028	0.0046	0.0038	0.085	0.0077	0.0046	0.0034	0.0029	0.1376	0.0834	0.0045	0.0101	0.0048	0.0231	0.0052	0.0084	0.1863
5	rs11959364	24251120	1.22	0.102418512327744	1.83	0.0678757074061657	0.0892019141611952	0.150627545670287	0.1457	0.0723	0.0044	0.0033	0.0047	0.0036	0.0039	0.0219	0.1587	0.0028	0.0047	0.0039	0.0851	0.0077	0.0046	0.0034	0.0029	0.1375	0.0834	0.0045	0.0101	0.0048	0.0231	0.0052	0.0085	0.1861
5	rs3857315	24255293	1.22	0.102418512327744	1.83	0.0678757074061657	0.0860734865366796	0.130591867625126	0.1454	0.0723	0.0045	0.0033	0.0048	0.0037	0.0039	0.0218	0.1587	0.0029	0.0047	0.004	0.0851	0.0078	0.0047	0.0035	0.003	0.1377	0.0832	0.0045	0.0103	0.0048	0.0231	0.0052	0.0086	0.1856
5	rs4289533	24259232	1.22	0.102418512327744	1.83	0.0678757074061657	0.0765881142093241	0.123385683898008	0.145	0.0723	0.0046	0.0033	0.0049	0.0037	0.004	0.0218	0.1587	0.003	0.0047	0.0042	0.0849	0.0079	0.0047	0.0036	0.003	0.1377	0.0829	0.0046	0.0105	0.0048	0.023	0.0053	0.0085	0.1852
5	rs12518573	24261955	1.22	0.102418512327744	1.83	0.0678757074061657	0.0831532702855954	0.127459408191654	0.1451	0.0723	0.0046	0.0033	0.0049	0.0037	0.004	0.0219	0.1585	0.003	0.0047	0.0041	0.0848	0.0079	0.0047	0.0036	0.003	0.1378	0.0829	0.0046	0.0105	0.0048	0.023	0.0053	0.0085	0.1852
5	rs6452194	24301428	1.23	0.0887081089854507	1.83	0.0678757074061657	0.13630530185783	0.165461279592916	0.144	0.0728	0.0045	0.0034	0.0055	0.0041	0.0042	0.0229	0.1583	0.0033	0.0049	0.0041	0.0826	0.0079	0.005	0.0036	0.0033	0.1364	0.0826	0.0047	0.011	0.0047	0.023	0.0058	0.0082	0.1856
5	rs10462249	24304762	1.23	0.0887081089854507	1.83	0.0678757074061657	0.13730412553141	0.177255701343504	0.1439	0.0728	0.0046	0.0034	0.0055	0.0041	0.0042	0.023	0.1583	0.0033	0.0049	0.0041	0.0825	0.0079	0.005	0.0036	0.0034	0.1363	0.0826	0.0047	0.011	0.0047	0.023	0.0058	0.0082	0.1857
5	rs72747850	24311320	1.23	0.0887081089854507	1.82	0.0760422202337298	0.139978525013056	0.170778274654062	0.1437	0.0729	0.0046	0.0034	0.0056	0.0042	0.0042	0.0229	0.1584	0.0033	0.0049	0.0041	0.0822	0.0079	0.005	0.0036	0.0035	0.1361	0.083	0.0047	0.011	0.0047	0.023	0.0058	0.0082	0.1856
5	rs874326	24319828	1.22	0.102418512327744	1.82	0.0760422202337298	0.139251812168798	0.168013964739432	0.1436	0.073	0.0046	0.0034	0.0057	0.0043	0.0042	0.023	0.1583	0.0033	0.005	0.0041	0.0819	0.0079	0.0052	0.0036	0.0035	0.1358	0.0831	0.0047	0.011	0.0047	0.0231	0.0059	0.0081	0.1856
5	rs72747857	24320325	1.22	0.102418512327744	1.82	0.0760422202337298	0.137085258660958	0.178058685953681	0.1436	0.0731	0.0046	0.0034	0.0057	0.0043	0.0042	0.023	0.1583	0.0034	0.0051	0.0041	0.0819	0.0079	0.0052	0.0036	0.0036	0.1355	0.0831	0.0047	0.011	0.0047	0.0231	0.0059	0.0081	0.1855
5	rs2217864	24324513	1.22	0.102418512327744	1.8	0.0946327581538143	0.130040624426891	0.162241167983665	0.1438	0.0732	0.0047	0.0034	0.0057	0.0043	0.0042	0.023	0.1582	0.0034	0.0051	0.0041	0.0819	0.0079	0.0052	0.0036	0.0036	0.1352	0.0832	0.0047	0.011	0.0047	0.0231	0.0059	0.0081	0.1855
5	rs189114	24327476	1.22	0.102418512327744	1.8	0.0946327581538143	0.131194115949192	0.162824983309083	0.1438	0.0732	0.0047	0.0034	0.0057	0.0043	0.0042	0.023	0.1582	0.0034	0.0051	0.0041	0.0819	0.0079	0.0052	0.0036	0.0036	0.1352	0.0832	0.0047	0.011	0.0047	0.0231	0.0059	0.0081	0.1854
5	rs78499230	24335255	1.22	0.102418512327744	1.8	0.0946327581538143	0.155628907225249	0.184425714497837	0.1438	0.0731	0.0047	0.0034	0.0058	0.0042	0.0043	0.023	0.1583	0.0034	0.0051	0.0041	0.0818	0.0079	0.0052	0.0036	0.0036	0.1352	0.0831	0.0047	0.011	0.0047	0.0231	0.006	0.0081	0.1853
5	rs114163150	24337202	1.23	0.0887081089854507	1.81	0.0849480383532209	0.161454961929915	0.193549903792206	0.1438	0.0731	0.0048	0.0034	0.0058	0.0042	0.0043	0.023	0.1584	0.0034	0.0051	0.0041	0.0817	0.0079	0.0052	0.0036	0.0036	0.1351	0.0831	0.0047	0.011	0.0047	0.0231	0.006	0.0082	0.1852
5	rs113919766	24347122	1.23	0.0887081089854507	1.81	0.0849480383532209	0.169808957571299	0.21759003357919	0.1438	0.0731	0.0048	0.0034	0.0058	0.0042	0.0043	0.023	0.1584	0.0034	0.0051	0.0041	0.0817	0.0079	0.0052	0.0036	0.0036	0.1351	0.083	0.0047	0.011	0.0047	0.0231	0.006	0.0082	0.1852
5	rs79224859	24350084	1.23	0.0887081089854507	1.81	0.0849480383532209	0.17198061273491	0.206508097723319	0.1438	0.073	0.0048	0.0034	0.0058	0.0042	0.0043	0.023	0.1585	0.0034	0.0051	0.0041	0.0816	0.0079	0.0052	0.0036	0.0036	0.1351	0.083	0.0047	0.011	0.0047	0.0231	0.006	0.0082	0.1852
5	rs331296	24353258	1.23	0.0887081089854507	1.81	0.0849480383532209	0.19523330092196	0.217160279196102	0.1438	0.073	0.0048	0.0034	0.0057	0.0043	0.0043	0.023	0.1585	0.0033	0.0051	0.0041	0.0816	0.0078	0.0052	0.0037	0.0036	0.1351	0.083	0.0046	0.011	0.0047	0.0231	0.0061	0.0084	0.1851
5	rs331293	24356255	1.23	0.0887081089854507	1.81	0.0849480383532209	0.258809511713016	0.295870434343959	0.1439	0.073	0.0048	0.0034	0.0058	0.0043	0.0043	0.023	0.1585	0.0033	0.0051	0.0041	0.0815	0.0079	0.0052	0.0037	0.0036	0.135	0.083	0.0046	0.011	0.0047	0.0231	0.0061	0.0084	0.185
5	rs114325574	24362721	1.23	0.0887081089854507	1.81	0.0849480383532209	0.271293598274925	0.340876181357564	0.1439	0.073	0.0048	0.0034	0.0058	0.0043	0.0043	0.023	0.1585	0.0033	0.0051	0.0041	0.0815	0.0079	0.0052	0.0037	0.0036	0.135	0.083	0.0046	0.011	0.0047	0.0231	0.0062	0.0084	0.185
5	rs78844730	24365406	1.24	0.0764474044013007	1.8	0.0946327581538143	0.154989339539869	0.1634095378146	0.1436	0.0735	0.0045	0.0034	0.0062	0.0041	0.004	0.0232	0.1581	0.0034	0.0054	0.0045	0.0812	0.0089	0.0055	0.0039	0.0035	0.1347	0.0828	0.0047	0.0113	0.0044	0.0234	0.0061	0.0083	0.1837
5	rs11949863	24382079	1.2	0.134574322401564	1.8	0.0946327581538143	0.356069150297104	0.158560926491128	0.1426	0.0745	0.0043	0.0035	0.0073	0.0042	0.0042	0.0237	0.1569	0.004	0.0058	0.0051	0.0798	0.0115	0.006	0.0046	0.0037	0.1337	0.0819	0.0051	0.012	0.0041	0.0238	0.0058	0.0082	0.1799
5	rs437652	24382182	1.2	0.134574322401564	1.8	0.0946327581538143	0.354048283013864	0.15894691087472	0.1426	0.0747	0.0043	0.0035	0.0073	0.0042	0.0042	0.0237	0.1569	0.004	0.0058	0.0051	0.0798	0.0115	0.006	0.0045	0.0037	0.1337	0.0819	0.0051	0.012	0.0041	0.0238	0.0058	0.0082	0.1799
5	rs58246412	24399722	1.2	0.134574322401564	1.8	0.0946327581538143	0.358469932641416	0.167915531392717	0.1426	0.0747	0.0043	0.0035	0.0073	0.0042	0.0042	0.0237	0.157	0.004	0.0058	0.005	0.0798	0.0115	0.006	0.0045	0.0037	0.1337	0.0819	0.0051	0.012	0.0041	0.0237	0.0058	0.0082	0.1799
5	rs78438205	24414162	1.2	0.134574322401564	1.8	0.0946327581538143	0.355377134988411	0.177857822252424	0.1425	0.0747	0.0043	0.0035	0.0073	0.0042	0.0042	0.0237	0.1569	0.0041	0.0058	0.005	0.0799	0.0115	0.006	0.0045	0.0037	0.1337	0.0821	0.0051	0.012	0.0041	0.0237	0.0058	0.0081	0.1799
5	rs112720523	24421761	1.2	0.134574322401564	1.79	0.105135818603982	0.357401894682526	0.188815300640284	0.1425	0.0746	0.0043	0.0035	0.0073	0.0042	0.0042	0.0237	0.1569	0.0041	0.0058	0.005	0.0799	0.0115	0.006	0.0045	0.0037	0.1337	0.0821	0.0051	0.012	0.0041	0.0236	0.0058	0.0081	0.1799
5	rs72747900	24426305	1.2	0.134574322401564	1.79	0.105135818603982	0.359004565499112	0.189943862760681	0.1425	0.0746	0.0043	0.0035	0.0073	0.0042	0.0042	0.0237	0.1569	0.0041	0.0058	0.005	0.0799	0.0115	0.006	0.0045	0.0037	0.1337	0.0821	0.0051	0.012	0.0041	0.0236	0.0058	0.0081	0.1799
5	rs75223324	24426853	1.2	0.134574322401564	1.76	0.141944438278083	0.358683736683743	0.18922542205828	0.1425	0.0746	0.0043	0.0035	0.0073	0.0042	0.0042	0.0237	0.1569	0.0041	0.0058	0.005	0.0799	0.0115	0.006	0.0045	0.0037	0.1337	0.0821	0.0051	0.012	0.0041	0.0236	0.0058	0.0081	0.1799
5	rs74877864	24447219	1.2	0.134574322401564	1.76	0.141944438278083	0.337887570016311	0.16136683400676	0.1423	0.0746	0.0042	0.0035	0.0073	0.0041	0.0041	0.0237	0.1563	0.0041	0.0059	0.0051	0.0803	0.0116	0.0061	0.0045	0.0037	0.1336	0.0826	0.0051	0.0118	0.0041	0.0235	0.0058	0.0081	0.18
5	rs73746522	24448102	1.2	0.134574322401564	1.76	0.141944438278083	0.333753965625026	0.154815099722716	0.1423	0.0746	0.0042	0.0035	0.0073	0.0041	0.0041	0.0237	0.1563	0.0041	0.0059	0.0051	0.0803	0.0116	0.0061	0.0045	0.0037	0.1336	0.0826	0.0051	0.0118	0.0041	0.0235	0.0058	0.0081	0.18
5	rs2081922	24457943	1.2	0.134574322401564	1.76	0.141944438278083	0.33514609926303	0.140156389972366	0.1421	0.0748	0.0042	0.0034	0.0074	0.0041	0.004	0.0238	0.156	0.0042	0.0059	0.0051	0.0807	0.0118	0.0062	0.0045	0.0036	0.1336	0.0829	0.0051	0.0118	0.004	0.0235	0.0057	0.0082	0.1798
5	rs10038457	24463001	1.19	0.153209069243504	1.76	0.141944438278083	0.317534974386708	0.160010082057872	0.1426	0.0749	0.004	0.0031	0.0072	0.0036	0.0035	0.024	0.1549	0.0045	0.0062	0.0049	0.0826	0.0121	0.0065	0.0042	0.0035	0.1333	0.0834	0.0052	0.0115	0.004	0.0231	0.0055	0.0085	0.1796
5	rs55740022	24463621	1.19	0.153209069243504	1.76	0.141944438278083	0.310203527067266	0.176053579771191	0.1425	0.0748	0.004	0.0031	0.0072	0.0036	0.0034	0.024	0.1549	0.0045	0.0062	0.0049	0.0827	0.0121	0.0065	0.0042	0.0035	0.1334	0.0837	0.0052	0.0115	0.004	0.0231	0.0055	0.0085	0.1795
5	rs34852709	24481235	1.19	0.153209069243504	1.76	0.141944438278083	0.28296192741874	0.158175275208145	0.1421	0.0744	0.004	0.0031	0.0072	0.0035	0.0033	0.0238	0.1552	0.0045	0.0062	0.0048	0.0827	0.0121	0.0064	0.0042	0.0034	0.1345	0.0838	0.0051	0.0114	0.0039	0.0231	0.0054	0.0084	0.1795
5	rs16893421	24484694	1.19	0.153209069243504	1.76	0.141944438278083	0.277842023109012	0.143864704229417	0.1422	0.0742	0.0041	0.0031	0.0072	0.0035	0.0033	0.0239	0.1553	0.0045	0.0062	0.0048	0.0828	0.0121	0.0064	0.0041	0.0034	0.1347	0.0838	0.0051	0.0114	0.0039	0.0231	0.0054	0.0084	0.1795
5	rs1169561	24486805	1.19	0.153209069243504	1.76	0.141944438278083	0.289420399882121	0.153097045109159	0.1423	0.0741	0.0041	0.003	0.0072	0.0035	0.0033	0.0239	0.1555	0.0045	0.0062	0.0048	0.0826	0.0121	0.0064	0.0041	0.0034	0.1348	0.0838	0.0051	0.0114	0.0039	0.0231	0.0054	0.0084	0.1795
5	rs16893429	24491131	1.19	0.153209069243504	1.76	0.141944438278083	0.289372626546427	0.14958709986727	0.1423	0.074	0.004	0.003	0.0072	0.0034	0.0032	0.0239	0.1556	0.0045	0.0062	0.0047	0.0831	0.0121	0.0063	0.0041	0.0034	0.135	0.0835	0.005	0.0113	0.0038	0.0232	0.0054	0.0083	0.1798
5	rs1169559	24495464	1.19	0.153209069243504	1.76	0.141944438278083	0.259214503083658	0.130412110841988	0.1422	0.0728	0.0039	0.0029	0.0072	0.0032	0.0028	0.0237	0.1568	0.0046	0.0062	0.0046	0.085	0.0119	0.006	0.0037	0.0033	0.1353	0.0834	0.0046	0.0112	0.0036	0.0233	0.0053	0.0081	0.1808
5	rs77896115	24496045	1.19	0.153209069243504	1.76	0.141944438278083	0.240380543327388	0.145077461714473	0.1416	0.0726	0.0038	0.0029	0.0072	0.0031	0.0027	0.0236	0.1574	0.0046	0.0062	0.0046	0.0855	0.0118	0.0059	0.0036	0.0031	0.1353	0.0834	0.0046	0.0111	0.0036	0.0233	0.0052	0.008	0.1815
5	rs1169557	24497211	1.18	0.173671271070618	1.76	0.141944438278083	0.219565164227251	0.13675774220584	0.1415	0.0724	0.0036	0.0028	0.007	0.0027	0.0025	0.0235	0.1583	0.0046	0.0063	0.0044	0.0862	0.0116	0.0058	0.0033	0.0029	0.1355	0.0833	0.0044	0.011	0.0036	0.0233	0.0052	0.008	0.183
5	rs6881667	24497368	1.18	0.173671271070618	1.76	0.141944438278083	0.209070892569112	0.145544887728679	0.1415	0.0723	0.0036	0.0027	0.007	0.0027	0.0025	0.0235	0.1582	0.0045	0.0063	0.0044	0.0862	0.0116	0.0058	0.0033	0.0028	0.1355	0.0835	0.0045	0.011	0.0036	0.0233	0.0052	0.008	0.1832
5	rs1505874	24497516	1.18	0.173671271070618	1.75	0.156107803097264	0.204740760726246	0.124708639575844	0.1414	0.0722	0.0036	0.0027	0.007	0.0027	0.0025	0.0234	0.1582	0.0045	0.0063	0.0043	0.0864	0.0116	0.0057	0.0033	0.0028	0.1355	0.0835	0.0045	0.011	0.0036	0.0233	0.0052	0.008	0.1833
5	rs3815910	24498670	1.18	0.173671271070618	1.75	0.156107803097264	0.205294058452158	0.0977511031139931	0.1421	0.0714	0.0034	0.0025	0.0068	0.0023	0.0021	0.0232	0.1597	0.0045	0.0063	0.0039	0.0887	0.0113	0.0055	0.0029	0.0025	0.1357	0.0833	0.0042	0.0108	0.0036	0.0234	0.005	0.0076	0.1843
5	rs17457085	24500600	1.17	0.196050020118376	1.75	0.156107803097264	0.243327724158662	0.132756080473804	0.1433	0.0713	0.0033	0.0023	0.0068	0.0017	0.0017	0.0231	0.1608	0.0044	0.0063	0.0037	0.0888	0.0114	0.005	0.0025	0.0021	0.1366	0.083	0.0043	0.0105	0.0037	0.0228	0.0049	0.0073	0.1851
5	rs7714385	24500645	1.17	0.196050020118376	1.75	0.156107803097264	0.232335496283785	0.125770797248816	0.1434	0.0713	0.0033	0.0023	0.0068	0.0017	0.0017	0.0232	0.161	0.0043	0.0063	0.0037	0.0889	0.0114	0.0049	0.0024	0.0021	0.1365	0.083	0.0043	0.0106	0.0037	0.0228	0.0049	0.0073	0.1852
5	rs12519158	24501412	1.17	0.196050020118376	1.75	0.156107803097264	0.210793190485231	0.125593537459367	0.1435	0.0712	0.0033	0.0023	0.0069	0.0016	0.0016	0.0228	0.1614	0.0043	0.0062	0.0037	0.0887	0.0113	0.0049	0.0024	0.002	0.137	0.0831	0.0044	0.0105	0.0037	0.0227	0.0048	0.0073	0.1854
5	rs10520914	24502421	1.17	0.196050020118376	1.75	0.156107803097264	0.223735738330002	0.126836312387972	0.1436	0.0712	0.0032	0.0023	0.0069	0.0014	0.0016	0.0227	0.162	0.0043	0.0061	0.0036	0.0885	0.0113	0.0049	0.0023	0.0019	0.138	0.0828	0.0044	0.0105	0.0036	0.0224	0.0048	0.0072	0.1855
5	rs16893467	24509025	1.16	0.220431575918666	1.76	0.141944438278083	0.251977454144751	0.140802799448455	0.1433	0.0711	0.003	0.0022	0.007	0.0013	0.0015	0.0224	0.1635	0.0045	0.0059	0.0034	0.0881	0.0115	0.0049	0.0021	0.0015	0.1405	0.0819	0.0044	0.0102	0.0035	0.0219	0.0046	0.0071	0.1857
5	rs17457821	24510136	1.17	0.196050020118376	1.72	0.204795704918344	0.250384417135588	0.140802799448455	0.1433	0.0711	0.003	0.0022	0.007	0.0013	0.0015	0.0224	0.1634	0.0045	0.0059	0.0034	0.0882	0.0115	0.0049	0.0021	0.0015	0.1405	0.0819	0.0044	0.0102	0.0035	0.0219	0.0046	0.0071	0.1857
5	rs10055523	24515556	1.16	0.220431575918666	1.72	0.204795704918344	0.236082410729386	0.132304119531872	0.1434	0.071	0.003	0.0022	0.007	0.0013	0.0016	0.0223	0.1637	0.0044	0.0058	0.0034	0.088	0.0115	0.0049	0.0021	0.0015	0.1407	0.0819	0.0044	0.0101	0.0035	0.0219	0.0046	0.0071	0.1858
5	rs10520913	24517707	1.16	0.220431575918666	1.72	0.204795704918344	0.222285525003817	0.12462027839919	0.1436	0.0709	0.003	0.0022	0.007	0.0013	0.0015	0.0221	0.1641	0.0044	0.0058	0.0034	0.0877	0.0114	0.0049	0.0021	0.0015	0.1408	0.0818	0.0043	0.01	0.0035	0.0219	0.0046	0.0071	0.1861
5	rs79844861	24533142	1.16	0.220431575918666	1.72	0.204795704918344	0.223030691468536	0.13032226683604	0.1437	0.0709	0.003	0.0022	0.0071	0.0013	0.0014	0.0221	0.1642	0.0044	0.0058	0.0035	0.0877	0.0114	0.0049	0.0021	0.0015	0.1409	0.0818	0.0043	0.01	0.0035	0.0219	0.0046	0.007	0.1862
5	rs77593855	24545963	1.16	0.220431575918666	1.72	0.204795704918344	0.221459195601799	0.126925256459121	0.1439	0.0708	0.003	0.0022	0.007	0.0013	0.0014	0.022	0.1645	0.0044	0.0058	0.0035	0.0874	0.0113	0.005	0.002	0.0015	0.1411	0.0818	0.0043	0.01	0.0035	0.0219	0.0046	0.007	0.1861
5	rs114161702	24547913	1.16	0.220431575918666	1.72	0.204795704918344	0.221211632085761	0.126391940559463	0.1439	0.0707	0.003	0.0022	0.007	0.0013	0.0014	0.022	0.1645	0.0043	0.0058	0.0035	0.0874	0.0113	0.005	0.002	0.0015	0.1411	0.0818	0.0043	0.01	0.0035	0.0219	0.0046	0.007	0.1861
5	rs72749774	24551051	1.16	0.220431575918666	1.72	0.204795704918344	0.219359839509541	0.124973863515809	0.144	0.0707	0.003	0.0022	0.007	0.0013	0.0014	0.0219	0.1647	0.0043	0.0058	0.0035	0.0873	0.0113	0.005	0.0019	0.0015	0.1413	0.0818	0.0043	0.01	0.0035	0.0219	0.0046	0.007	0.186
5	rs6889900	24555885	1.16	0.220431575918666	1.72	0.204795704918344	0.204306619514591	0.129694001351637	0.144	0.0707	0.003	0.002	0.007	0.0013	0.0014	0.0219	0.1649	0.0043	0.0058	0.0035	0.0871	0.0113	0.005	0.0019	0.0014	0.1414	0.0819	0.0043	0.01	0.0035	0.022	0.0046	0.0069	0.1858
5	rs16893508	24557753	1.16	0.220431575918666	1.72	0.204795704918344	0.201830223955801	0.12799439413275	0.1441	0.0706	0.003	0.002	0.0071	0.0013	0.0014	0.0219	0.1649	0.0043	0.0057	0.0035	0.0871	0.0113	0.005	0.0019	0.0014	0.1415	0.0819	0.0043	0.01	0.0035	0.022	0.0046	0.0069	0.1859
5	rs113991235	24561315	1.16	0.220431575918666	1.71	0.223208546872115	0.204306619514591	0.129783684666307	0.1441	0.0705	0.003	0.002	0.0071	0.0013	0.0014	0.0219	0.165	0.0043	0.0057	0.0035	0.0871	0.0113	0.005	0.0019	0.0014	0.1414	0.0819	0.0043	0.01	0.0035	0.022	0.0046	0.0069	0.1859
5	rs115984105	24561894	1.16	0.220431575918666	1.71	0.223208546872115	0.20446442869477	0.129873390959153	0.1441	0.0705	0.003	0.002	0.0071	0.0013	0.0014	0.0219	0.165	0.0043	0.0057	0.0035	0.0871	0.0113	0.005	0.0019	0.0014	0.1414	0.0819	0.0043	0.01	0.0035	0.022	0.0046	0.0069	0.1859
5	rs10473699	24565137	1.16	0.220431575918666	1.7	0.24276969786222	0.205373169951913	0.122770114142008	0.1441	0.0703	0.0031	0.0019	0.0071	0.0014	0.0015	0.022	0.1655	0.0042	0.0056	0.0035	0.0872	0.0114	0.005	0.002	0.0015	0.1407	0.0822	0.0043	0.0099	0.0035	0.022	0.0048	0.0068	0.1858
5	rs78221514	24571288	1.16	0.220431575918666	1.65	0.358901199458623	0.1961956177304	0.108936246111632	0.1441	0.0699	0.0032	0.0018	0.0072	0.0014	0.0015	0.0218	0.1658	0.0041	0.0054	0.0035	0.0868	0.0113	0.0052	0.0018	0.0015	0.1411	0.0824	0.0044	0.0098	0.0035	0.022	0.005	0.0067	0.1859
5	rs16893560	24571833	1.16	0.220431575918666	1.65	0.358901199458623	0.196851533442783	0.108936246111632	0.1441	0.0699	0.0032	0.0018	0.0072	0.0014	0.0015	0.0218	0.166	0.0041	0.0054	0.0035	0.0868	0.0113	0.0052	0.0018	0.0015	0.1411	0.0824	0.0044	0.0098	0.0035	0.022	0.0051	0.0066	0.1859
5	rs13186331	24577451	1.16	0.220431575918666	1.64	0.38599849551783	0.200930407509192	0.114959484431824	0.1441	0.0698	0.0032	0.0018	0.0072	0.0015	0.0015	0.0218	0.166	0.0041	0.0054	0.0035	0.0867	0.0112	0.0052	0.0018	0.0015	0.1411	0.0825	0.0044	0.0098	0.0035	0.022	0.0051	0.0066	0.186
5	rs7731496	24587664	1.16	0.220431575918666	1.64	0.38599849551783	0.191297000820065	0.107095176384412	0.1439	0.0697	0.0032	0.0017	0.0072	0.0015	0.0016	0.0216	0.1664	0.0041	0.0053	0.0035	0.0867	0.011	0.0053	0.0017	0.0015	0.1413	0.0826	0.0043	0.0098	0.0036	0.0219	0.0052	0.0066	0.1859
5	rs2174528	24588151	1.16	0.220431575918666	1.64	0.38599849551783	0.192019670663912	0.105680824592601	0.1439	0.0696	0.0032	0.0017	0.0072	0.0015	0.0016	0.0216	0.1664	0.0041	0.0053	0.0035	0.0867	0.011	0.0053	0.0017	0.0015	0.1413	0.0826	0.0043	0.0098	0.0036	0.0219	0.0052	0.0066	0.1861
5	rs62349626	24592809	1.16	0.220431575918666	1.64	0.38599849551783	0.187970218403961	0.0903779228433499	0.1441	0.0695	0.0033	0.0018	0.0072	0.0015	0.0016	0.0216	0.1664	0.0041	0.0053	0.0035	0.0868	0.0109	0.0053	0.0017	0.0015	0.1412	0.0826	0.0043	0.0098	0.0036	0.0218	0.0052	0.0065	0.1859
5	rs62349627	24594474	1.16	0.220431575918666	1.64	0.38599849551783	0.184974877308026	0.0855144735683938	0.1442	0.0694	0.0033	0.0018	0.0072	0.0015	0.0017	0.0215	0.1663	0.0041	0.0053	0.0035	0.0869	0.0109	0.0053	0.0017	0.0015	0.1412	0.0827	0.0043	0.0098	0.0036	0.0218	0.0053	0.0064	0.1859
5	rs72752032	24594995	1.16	0.220431575918666	1.63	0.414449909043039	0.183265066078774	0.0846003499373668	0.1443	0.0694	0.0033	0.0018	0.0072	0.0015	0.0017	0.0215	0.1663	0.0041	0.0053	0.0035	0.0869	0.0109	0.0053	0.0017	0.0015	0.1412	0.0826	0.0043	0.0098	0.0036	0.0218	0.0053	0.0065	0.1858
5	rs4701453	24597533	1.16	0.220431575918666	1.64	0.38599849551783	0.128532246543876	0.043078855317421	0.146	0.0687	0.0032	0.002	0.007	0.0018	0.0021	0.0212	0.1673	0.0042	0.005	0.0036	0.087	0.0106	0.0053	0.0021	0.0019	0.1409	0.0808	0.0043	0.0096	0.0039	0.0221	0.0054	0.0065	0.1849
5	rs7720811	24602650	1.15	0.246899131395369	1.58	0.577869115575703	0.130950764076528	0.020404430872072	0.1476	0.0673	0.0032	0.0022	0.0067	0.0019	0.0024	0.0205	0.1696	0.0041	0.0046	0.0036	0.0873	0.0105	0.0052	0.0021	0.0025	0.1411	0.0789	0.0041	0.0091	0.0041	0.022	0.0053	0.0062	0.185
5	rs10056470	24609370	1.14	0.275532638758866	1.58	0.577869115575703	0.136056280065661	0.0132264445026222	0.1479	0.0671	0.0031	0.0023	0.0067	0.002	0.0024	0.0203	0.1699	0.0041	0.0045	0.0036	0.0876	0.0104	0.0052	0.002	0.0027	0.141	0.0789	0.004	0.0091	0.0041	0.0216	0.0054	0.0062	0.1852
5	rs62349628	24609663	1.14	0.275532638758866	1.58	0.577869115575703	0.136087392827292	0.0125522483940766	0.1479	0.0671	0.0031	0.0023	0.0067	0.002	0.0024	0.0203	0.1699	0.0041	0.0045	0.0036	0.0876	0.0104	0.0052	0.002	0.0027	0.141	0.0789	0.004	0.0091	0.0041	0.0216	0.0054	0.0062	0.1852
5	rs16893657	24614499	1.14	0.275532638758866	1.58	0.577869115575703	0.141757386711994	0.011197418758282	0.1483	0.067	0.0031	0.0023	0.0067	0.002	0.0024	0.0203	0.1701	0.004	0.0045	0.0036	0.0877	0.0105	0.0051	0.002	0.0027	0.1409	0.079	0.004	0.009	0.0041	0.0213	0.0053	0.0062	0.1852
5	rs7380367	24626598	1.14	0.275532638758866	1.57	0.614941920479678	0.162766747476195	0.00909644682992234	0.1488	0.0666	0.003	0.0024	0.0066	0.002	0.0025	0.0199	0.171	0.0037	0.0044	0.0036	0.0881	0.0105	0.005	0.002	0.0029	0.1403	0.0783	0.0041	0.0088	0.0042	0.0212	0.0053	0.006	0.1855
5	rs17521772	24632937	1.14	0.275532638758866	1.56	0.653525583231	0.190917274070287	0.00848908689746889	0.149	0.0664	0.003	0.0025	0.0066	0.0021	0.0027	0.0198	0.1712	0.0036	0.0045	0.0037	0.0882	0.0106	0.0049	0.0021	0.0031	0.1397	0.0782	0.004	0.0088	0.0042	0.0212	0.0053	0.006	0.1857
5	rs72752044	24633542	1.14	0.275532638758866	1.56	0.653525583231	0.1916771591584	0.00890930020209289	0.149	0.0664	0.003	0.0025	0.0066	0.0021	0.0027	0.0198	0.1712	0.0036	0.0045	0.0037	0.0882	0.0106	0.0049	0.0021	0.0031	0.1397	0.0782	0.004	0.0088	0.0042	0.0212	0.0053	0.006	0.1857
5	rs17462263	24634171	1.14	0.275532638758866	1.57	0.614941920479678	0.192667590608788	0.00872416374101251	0.149	0.0664	0.003	0.0025	0.0066	0.0021	0.0027	0.0198	0.1712	0.0036	0.0045	0.0037	0.0882	0.0106	0.0048	0.0021	0.0031	0.1397	0.0782	0.004	0.0089	0.0042	0.0212	0.0053	0.006	0.1857
5	rs10051491	24641521	1.14	0.275532638758866	1.57	0.614941920479678	0.209951073191156	0.00561056838546834	0.1492	0.0664	0.003	0.0026	0.0066	0.0021	0.0028	0.0197	0.1713	0.0035	0.0045	0.0037	0.0883	0.0107	0.0048	0.0021	0.0033	0.1393	0.0781	0.0039	0.0089	0.0042	0.0212	0.0052	0.006	0.1857
5	rs12518381	24643300	1.14	0.275532638758866	1.57	0.614941920479678	0.213937682216412	0.00668257294700575	0.1492	0.0662	0.0031	0.0027	0.0066	0.0021	0.0029	0.0196	0.1712	0.0035	0.0044	0.0037	0.0883	0.0107	0.0047	0.0021	0.0033	0.1395	0.0782	0.0039	0.0089	0.0042	0.0212	0.0052	0.006	0.1857
5	rs1395026	24643756	1.14	0.275532638758866	1.57	0.614941920479678	0.199137618889441	0.00465637648603581	0.1493	0.0661	0.0031	0.0027	0.0066	0.0023	0.003	0.0194	0.171	0.0036	0.0044	0.0037	0.0883	0.0108	0.0047	0.0022	0.0033	0.1393	0.0783	0.0039	0.0089	0.0042	0.0211	0.0052	0.006	0.1856
5	rs332009	24644222	1.14	0.275532638758866	1.6	0.508176723760061	0.206403188347246	0.00584260433449458	0.1491	0.0659	0.0032	0.0027	0.0066	0.0025	0.0031	0.0193	0.1705	0.0036	0.0044	0.0039	0.0879	0.0109	0.0048	0.0024	0.0034	0.1395	0.0781	0.0039	0.0089	0.0042	0.0212	0.0052	0.006	0.1855
5	rs115372965	24644508	1.14	0.275532638758866	1.6	0.508176723760061	0.206204881612118	0.00792846781740139	0.149	0.0658	0.0032	0.0028	0.0066	0.0025	0.0032	0.0193	0.1703	0.0037	0.0044	0.004	0.0877	0.0109	0.0048	0.0025	0.0034	0.1394	0.0783	0.0039	0.0089	0.0043	0.0213	0.0052	0.006	0.1853
5	rs115804759	24644807	1.14	0.275532638758866	1.6	0.508176723760061	0.171266825682854	0.00414350437471257	0.1489	0.0657	0.0033	0.0028	0.0067	0.0026	0.0033	0.0192	0.17	0.0038	0.0044	0.004	0.0875	0.0109	0.0049	0.0026	0.0035	0.1393	0.0785	0.0039	0.0088	0.0043	0.0215	0.0052	0.006	0.1851
5	rs332010	24645673	1.14	0.275532638758866	1.61	0.475515229965307	0.129889307400137	0.00191486845099023	0.1488	0.0655	0.0033	0.0029	0.0067	0.0027	0.0035	0.019	0.1695	0.0039	0.0044	0.0042	0.0871	0.011	0.005	0.0028	0.0036	0.1393	0.079	0.0039	0.0088	0.0044	0.0218	0.0052	0.006	0.1846
5	rs79446964	24646058	1.15	0.246899131395369	1.61	0.475515229965307	0.128532246543876	0.0019734845738866	0.1485	0.0656	0.0034	0.0029	0.0067	0.0027	0.0035	0.019	0.1696	0.0039	0.0044	0.0042	0.0869	0.011	0.005	0.0029	0.0037	0.1392	0.0791	0.0039	0.0088	0.0044	0.0219	0.0052	0.006	0.1844
5	rs9293149	24664715	1.15	0.246899131395369	1.62	0.444280725791627	0.109778785472226	0.00224309770566993	0.1451	0.0662	0.0038	0.0033	0.0069	0.0033	0.0043	0.0185	0.1682	0.0039	0.0045	0.0047	0.0856	0.0108	0.0056	0.0036	0.0044	0.1377	0.0793	0.0041	0.0089	0.0053	0.0228	0.0054	0.006	0.1844
5	rs7731913	24665004	1.15	0.246899131395369	1.64	0.38599849551783	0.11076415130754	0.00228134703520558	0.1451	0.0662	0.0037	0.0033	0.0069	0.0033	0.0043	0.0185	0.1682	0.0039	0.0045	0.0046	0.0856	0.0108	0.0055	0.0036	0.0044	0.1378	0.0793	0.0042	0.009	0.0053	0.0228	0.0054	0.006	0.1844
5	rs59149791	24665603	1.15	0.246899131395369	1.64	0.38599849551783	0.112862246286019	0.00230704516604234	0.1451	0.0662	0.0038	0.0033	0.0069	0.0034	0.0043	0.0185	0.1682	0.0039	0.0045	0.0046	0.0856	0.0108	0.0055	0.0036	0.0044	0.1376	0.0793	0.0042	0.009	0.0053	0.0228	0.0054	0.0059	0.1843
5	rs79960153	24671126	1.15	0.246899131395369	1.64	0.38599849551783	0.122429881675441	0.00386485833969723	0.145	0.0662	0.0039	0.0033	0.0069	0.0034	0.0043	0.0185	0.1681	0.0039	0.0045	0.0046	0.0857	0.0108	0.0055	0.0037	0.0044	0.1375	0.0793	0.0042	0.009	0.0054	0.0229	0.0053	0.006	0.1842
5	rs72752062	24686507	1.15	0.246899131395369	1.65	0.358901199458623	0.127243554761743	0.00421480322475834	0.1449	0.0663	0.0039	0.0033	0.007	0.0034	0.0043	0.0185	0.168	0.0039	0.0046	0.0047	0.0856	0.0107	0.0055	0.0037	0.0044	0.1374	0.0793	0.0042	0.009	0.0055	0.0229	0.0052	0.006	0.1842
5	rs115862027	24687721	1.15	0.246899131395369	1.65	0.358901199458623	0.12587366228924	0.00409046030590533	0.1449	0.0663	0.0039	0.0033	0.007	0.0034	0.0043	0.0185	0.168	0.0039	0.0046	0.0047	0.0856	0.0107	0.0055	0.0037	0.0044	0.1374	0.0793	0.0042	0.0091	0.0055	0.0229	0.0052	0.006	0.1842
5	rs78116990	24699586	1.15	0.246899131395369	1.66	0.333131717406117	0.118442585731078	0.00445105438321451	0.1448	0.0663	0.004	0.0033	0.007	0.0034	0.0043	0.0186	0.1679	0.0039	0.0046	0.0047	0.0856	0.0107	0.0056	0.0037	0.0044	0.1373	0.0793	0.0042	0.0091	0.0055	0.023	0.0052	0.006	0.1841
5	rs75544192	24720930	1.15	0.246899131395369	1.67	0.308662716071979	0.107258408471014	0.00343435381019685	0.1447	0.0664	0.004	0.0033	0.007	0.0034	0.0043	0.0186	0.1678	0.004	0.0046	0.0047	0.0857	0.0106	0.0056	0.0037	0.0044	0.1372	0.0793	0.0042	0.0091	0.0055	0.023	0.0052	0.0061	0.184
5	rs116791865	24722640	1.15	0.246899131395369	1.67	0.308662716071979	0.103427253232899	0.00367935822891247	0.1447	0.0665	0.004	0.0033	0.007	0.0034	0.0043	0.0186	0.1678	0.004	0.0046	0.0047	0.0857	0.0106	0.0056	0.0037	0.0044	0.1371	0.0793	0.0042	0.0091	0.0055	0.0231	0.0052	0.0061	0.184
5	rs116098141	24735123	1.15	0.246899131395369	1.68	0.285465824887251	0.0710069803808106	0.00712488612769719	0.1438	0.0672	0.0042	0.0033	0.0072	0.0036	0.0044	0.0189	0.167	0.004	0.0047	0.0049	0.086	0.01	0.0056	0.0039	0.0044	0.1366	0.0793	0.0043	0.0091	0.0055	0.0235	0.005	0.0061	0.184
5	rs62352070	24736102	1.15	0.246899131395369	1.68	0.285465824887251	0.0698538046216227	0.00717231105158613	0.1438	0.0672	0.0042	0.0033	0.0072	0.0036	0.0044	0.0189	0.167	0.004	0.0047	0.0049	0.086	0.01	0.0056	0.004	0.0044	0.1366	0.0793	0.0043	0.0091	0.0055	0.0235	0.005	0.0061	0.184
5	rs10039614	24737095	1.15	0.246899131395369	1.68	0.285465824887251	0.0663884764418588	0.00758207710751396	0.1438	0.0672	0.0042	0.0033	0.0072	0.0036	0.0044	0.0189	0.167	0.004	0.0047	0.005	0.086	0.01	0.0056	0.004	0.0044	0.1366	0.0793	0.0043	0.0091	0.0055	0.0235	0.005	0.0061	0.184
5	rs74441403	24738659	1.15	0.246899131395369	1.7	0.24276969786222	0.0714218108109934	0.00901599507375519	0.1438	0.0672	0.0042	0.0033	0.0072	0.0036	0.0044	0.0189	0.1667	0.004	0.0047	0.005	0.086	0.01	0.0056	0.004	0.0044	0.1365	0.0795	0.0043	0.0091	0.0056	0.0236	0.0051	0.0061	0.1839
5	rs10038996	24739100	1.15	0.246899131395369	1.7	0.24276969786222	0.0715465664527983	0.00882970978596769	0.1438	0.0672	0.0042	0.0033	0.0072	0.0036	0.0044	0.0189	0.1666	0.004	0.0047	0.005	0.086	0.01	0.0056	0.004	0.0044	0.1364	0.0794	0.0043	0.0091	0.0056	0.0236	0.0051	0.0061	0.1839
5	rs115050790	24760142	1.15	0.246899131395369	1.7	0.24276969786222	0.0781859233211693	0.0122374530174724	0.1437	0.0673	0.0042	0.0033	0.0072	0.0037	0.0044	0.019	0.1662	0.0041	0.0047	0.005	0.0859	0.01	0.0056	0.004	0.0044	0.1363	0.0794	0.0043	0.0092	0.0056	0.0236	0.0051	0.0061	0.1838
5	rs115293398	24776622	1.15	0.246899131395369	1.7	0.24276969786222	0.0747543844513631	0.0182469873782177	0.1434	0.0674	0.0043	0.0034	0.0073	0.0039	0.0045	0.019	0.1655	0.0041	0.0048	0.0051	0.0857	0.0101	0.0056	0.0041	0.0045	0.1361	0.0796	0.0043	0.0092	0.0056	0.0237	0.0052	0.0061	0.1838
5	rs113755580	24778523	1.15	0.246899131395369	1.7	0.24276969786222	0.074327086014936	0.0170091156843629	0.1434	0.0674	0.0043	0.0034	0.0073	0.0039	0.0045	0.0191	0.1654	0.0041	0.0048	0.0051	0.0857	0.0101	0.0056	0.0041	0.0045	0.1361	0.0796	0.0043	0.0092	0.0056	0.0237	0.0052	0.0061	0.1837
5	rs10042465	24786907	1.15	0.246899131395369	1.7	0.24276969786222	0.0646599120032682	0.0157785398569562	0.1431	0.0676	0.0044	0.0035	0.0073	0.0042	0.0046	0.0191	0.1647	0.0042	0.0048	0.0051	0.0855	0.0101	0.0057	0.0041	0.0046	0.136	0.0796	0.0044	0.0093	0.0057	0.0238	0.0053	0.0061	0.1835
5	rs35837362	24792462	1.15	0.246899131395369	1.7	0.24276969786222	0.0672440172037068	0.0154253086006933	0.143	0.0676	0.0044	0.0035	0.0073	0.0042	0.0047	0.0191	0.1647	0.0042	0.0048	0.0051	0.0855	0.0102	0.0057	0.0041	0.0047	0.136	0.0797	0.0044	0.0093	0.0057	0.0238	0.0053	0.0061	0.1833
5	rs16893964	24794265	1.15	0.246899131395369	1.7	0.24276969786222	0.0695265819003536	0.0167520334009652	0.1431	0.0675	0.0044	0.0035	0.0072	0.0042	0.0047	0.0191	0.1647	0.0042	0.0048	0.0051	0.0856	0.0102	0.0057	0.0042	0.0047	0.1358	0.0798	0.0044	0.0093	0.0057	0.0238	0.0053	0.0061	0.1831
5	rs79917955	24798954	1.16	0.220431575918666	1.7	0.24276969786222	0.0951473764638155	0.034851966632784	0.1428	0.0677	0.0044	0.0037	0.0072	0.0043	0.0048	0.019	0.1646	0.0042	0.0048	0.0052	0.0856	0.0102	0.0057	0.0042	0.0049	0.1355	0.0797	0.0044	0.0094	0.0058	0.0241	0.0053	0.0061	0.1826
5	rs2564462	24802084	1.15	0.246899131395369	1.69	0.263511633917478	0.176263335263472	0.220066526812829	0.1414	0.0686	0.0046	0.005	0.0069	0.0049	0.0056	0.0187	0.1639	0.004	0.0048	0.0054	0.0853	0.0102	0.006	0.005	0.0056	0.1343	0.0793	0.0046	0.01	0.0063	0.0254	0.0051	0.0058	0.1794
5	rs35207639	24802406	1.15	0.246899131395369	1.69	0.263511633917478	0.183079767426147	0.223852665860229	0.1414	0.0686	0.0046	0.005	0.0069	0.0049	0.0056	0.0187	0.1639	0.004	0.0048	0.0054	0.0853	0.0102	0.006	0.005	0.0057	0.1342	0.0793	0.0046	0.01	0.0063	0.0254	0.0051	0.0058	0.1794
5	rs1493245	24805795	1.15	0.246899131395369	1.69	0.263511633917478	0.18426754366976	0.237323412800166	0.1414	0.0686	0.0047	0.005	0.0069	0.0049	0.0057	0.0187	0.1638	0.004	0.0048	0.0055	0.0852	0.0102	0.006	0.005	0.0057	0.1342	0.0793	0.0046	0.01	0.0063	0.0255	0.0051	0.0058	0.1792
5	rs72752097	24812458	1.15	0.246899131395369	1.69	0.263511633917478	0.20186939815755	0.252959970246721	0.1411	0.0686	0.0047	0.0051	0.007	0.0049	0.0057	0.0185	0.1643	0.0039	0.0047	0.0054	0.0852	0.0102	0.006	0.0051	0.0058	0.134	0.0792	0.0046	0.01	0.0063	0.0255	0.0051	0.0059	0.1789
5	rs76823268	24814214	1.15	0.246899131395369	1.68	0.285465824887251	0.201751888488805	0.254880141437348	0.141	0.0687	0.0047	0.0051	0.007	0.0049	0.0057	0.0185	0.1644	0.0039	0.0047	0.0055	0.0852	0.0102	0.0059	0.0051	0.0058	0.134	0.0792	0.0046	0.01	0.0063	0.0255	0.0051	0.0059	0.1789
5	rs2013282	24817726	1.15	0.246899131395369	1.69	0.263511633917478	0.212886607546611	0.256918241675486	0.141	0.0687	0.0047	0.0051	0.007	0.0049	0.0057	0.0185	0.1645	0.0039	0.0047	0.0055	0.0852	0.0103	0.0059	0.0052	0.0058	0.1339	0.0791	0.0046	0.0101	0.0063	0.0255	0.0051	0.0059	0.1788
5	rs1908042	24826212	1.15	0.246899131395369	1.69	0.263511633917478	0.267569845822541	0.325544399730845	0.1407	0.0694	0.0047	0.0052	0.007	0.005	0.0059	0.0184	0.1644	0.0038	0.0047	0.0055	0.0844	0.0103	0.0061	0.0054	0.0059	0.1338	0.079	0.0048	0.0102	0.0062	0.0255	0.0052	0.0059	0.1785
5	rs4421074	24833154	1.15	0.246899131395369	1.71	0.223208546872115	0.260205933451401	0.352663952025324	0.1408	0.0694	0.0047	0.0053	0.0067	0.0051	0.0058	0.0184	0.1645	0.0038	0.0046	0.0055	0.0843	0.0103	0.0061	0.0054	0.0059	0.1337	0.0791	0.0048	0.0102	0.0063	0.0255	0.0052	0.0059	0.1786
5	rs13176877	24836259	1.15	0.246899131395369	1.72	0.204795704918344	0.298039615727122	0.374167170520064	0.1407	0.0693	0.0047	0.0053	0.0067	0.0051	0.0058	0.0184	0.1645	0.0038	0.0047	0.0056	0.0843	0.0103	0.0062	0.0055	0.006	0.1335	0.079	0.0048	0.0102	0.0063	0.0255	0.0052	0.0058	0.1786
5	rs75746436	24837197	1.15	0.246899131395369	1.72	0.204795704918344	0.369294470070902	0.484109577421359	0.1406	0.0693	0.0047	0.0053	0.0067	0.0051	0.0059	0.0184	0.164	0.0038	0.0047	0.0055	0.0848	0.0104	0.0064	0.0055	0.006	0.1334	0.079	0.0049	0.0102	0.0063	0.0255	0.0052	0.0058	0.1781
5	rs10073403	24837962	1.15	0.246899131395369	1.72	0.204795704918344	0.492623678608027	0.578404606687392	0.1402	0.0693	0.0048	0.0056	0.0068	0.0052	0.0061	0.0185	0.1638	0.0039	0.0047	0.0055	0.0847	0.0106	0.0066	0.0057	0.0059	0.1329	0.0787	0.0051	0.0102	0.0065	0.0257	0.0052	0.0058	0.1776
5	rs10058165	24838294	1.16	0.220431575918666	1.73	0.187497716434302	0.694218869816022	0.964224266824457	0.1399	0.0689	0.0048	0.0062	0.0068	0.0055	0.0068	0.0186	0.1626	0.004	0.0049	0.0057	0.0841	0.0106	0.0069	0.0061	0.0061	0.1327	0.0782	0.0056	0.0101	0.0067	0.026	0.0054	0.0055	0.1765
5	rs73066535	24842557	1.16	0.220431575918666	1.73	0.187497716434302	2.41018363596789	2.1666782806662	0.1349	0.068	0.0054	0.0069	0.0073	0.0063	0.0095	0.0202	0.1625	0.0047	0.006	0.0059	0.0809	0.0105	0.0071	0.008	0.0066	0.1306	0.0768	0.0066	0.0107	0.007	0.0266	0.0051	0.0061	0.1749
5	rs78039526	24842642	1.16	0.220431575918666	1.73	0.187497716434302	2.4241154159832	2.22839560711274	0.1349	0.0679	0.0054	0.0069	0.0073	0.0063	0.0095	0.0202	0.1625	0.0047	0.006	0.006	0.0809	0.0105	0.0071	0.008	0.0067	0.1305	0.0768	0.0066	0.0107	0.007	0.0266	0.0051	0.0061	0.1749
5	rs4342290	24847071	1.16	0.220431575918666	1.72	0.204795704918344	2.57539247814086	2.34790536360049	0.1347	0.0677	0.0054	0.0069	0.0074	0.0064	0.0097	0.0202	0.1622	0.0048	0.006	0.0061	0.0809	0.0104	0.007	0.0081	0.0067	0.1305	0.0767	0.0067	0.0107	0.0071	0.0266	0.0051	0.0061	0.1748
5	rs11747841	24848011	1.16	0.220431575918666	1.72	0.204795704918344	2.61050732423667	2.41097924708893	0.1347	0.0677	0.0055	0.0069	0.0074	0.0064	0.0097	0.0202	0.1622	0.0048	0.006	0.0061	0.0809	0.0104	0.007	0.0081	0.0067	0.1306	0.0767	0.0067	0.0107	0.0071	0.0265	0.0051	0.0061	0.1748
5	rs78673530	24851431	1.16	0.220431575918666	1.71	0.223208546872115	2.47878437656504	2.34808841703192	0.1344	0.0676	0.0055	0.0069	0.0074	0.0064	0.0097	0.0201	0.162	0.0049	0.006	0.0062	0.0809	0.0102	0.0071	0.0083	0.0067	0.1308	0.0767	0.0068	0.0107	0.0072	0.0264	0.0051	0.0061	0.1748
5	rs10473715	24851859	1.16	0.220431575918666	1.71	0.223208546872115	2.44565278237782	2.29872906299578	0.1344	0.0677	0.0055	0.0069	0.0074	0.0064	0.0097	0.0201	0.1621	0.0049	0.006	0.0063	0.0809	0.0102	0.0071	0.0083	0.0067	0.1307	0.0769	0.0068	0.0107	0.0072	0.0263	0.0051	0.0061	0.1746
5	rs13179420	24852209	1.16	0.220431575918666	1.71	0.223208546872115	2.44292773130525	2.2751930202	0.1345	0.0677	0.0055	0.0069	0.0074	0.0064	0.0097	0.0201	0.1621	0.0049	0.006	0.0063	0.0809	0.0102	0.0071	0.0083	0.0067	0.1308	0.0769	0.0068	0.0107	0.0071	0.0263	0.0052	0.0061	0.1744
5	rs34587881	24854664	1.16	0.220431575918666	1.71	0.223208546872115	2.48235519289097	2.29526059614325	0.1344	0.0676	0.0055	0.0069	0.0074	0.0065	0.0098	0.0201	0.162	0.0049	0.006	0.0063	0.0809	0.0102	0.0071	0.0083	0.0067	0.1308	0.0769	0.0068	0.0107	0.0071	0.0263	0.0052	0.0061	0.1744
5	rs74986653	24855905	1.17	0.196050020118376	1.71	0.223208546872115	2.75215984026689	2.1100635411872	0.1328	0.0674	0.0054	0.0067	0.0074	0.0063	0.0099	0.0201	0.1616	0.0049	0.0061	0.0063	0.0816	0.01	0.007	0.0084	0.0064	0.1315	0.0781	0.0069	0.0106	0.0071	0.0262	0.0051	0.0061	0.1752
5	rs62349797	24857730	1.15	0.246899131395369	1.71	0.223208546872115	3.92642826544607	1.68947683569331	0.1297	0.0669	0.0052	0.0063	0.0077	0.0059	0.0101	0.0199	0.1605	0.0049	0.0065	0.0062	0.0828	0.0097	0.0068	0.0084	0.0058	0.133	0.0806	0.0072	0.0105	0.007	0.0259	0.0048	0.0061	0.177
5	rs10055390	24859690	1.15	0.246899131395369	1.71	0.223208546872115	3.88342812516151	1.74807713079457	0.1297	0.0669	0.0052	0.0063	0.0076	0.0059	0.0101	0.0199	0.1605	0.0049	0.0065	0.0062	0.0828	0.0097	0.0068	0.0084	0.0059	0.1329	0.0806	0.0072	0.0107	0.007	0.0259	0.0048	0.0061	0.177
5	rs76337779	24859792	1.15	0.246899131395369	1.71	0.223208546872115	3.88911809354628	1.75194732066161	0.1297	0.0669	0.0052	0.0063	0.0076	0.0059	0.0101	0.0199	0.1605	0.0049	0.0065	0.0062	0.0828	0.0097	0.0068	0.0084	0.0059	0.1329	0.0806	0.0072	0.0107	0.007	0.0259	0.0048	0.0061	0.177
5	rs74354028	24865276	1.14	0.275532638758866	1.71	0.223208546872115	4.37637111142439	1.48632725493912	0.1283	0.0664	0.005	0.006	0.0074	0.0055	0.01	0.0193	0.1599	0.0047	0.007	0.006	0.085	0.0094	0.0069	0.0082	0.0054	0.1339	0.0821	0.0072	0.0104	0.0068	0.0256	0.0049	0.006	0.1781
5	rs6868392	24865888	1.13	0.306408690300974	1.74	0.171280181914382	4.45141721656727	1.28769787927426	0.1278	0.0663	0.0051	0.0059	0.0073	0.0053	0.0099	0.0191	0.1594	0.0047	0.0071	0.006	0.0855	0.0094	0.0068	0.0082	0.0053	0.1344	0.0824	0.0072	0.0103	0.0067	0.0257	0.0049	0.006	0.1788
5	rs1873869	24866266	1.13	0.306408690300974	1.74	0.171280181914382	4.41483402931169	1.23943226120451	0.1279	0.0662	0.005	0.0059	0.0073	0.0052	0.0099	0.019	0.1595	0.0047	0.0071	0.0059	0.0856	0.0094	0.0067	0.0082	0.0053	0.1345	0.0824	0.0072	0.0103	0.0066	0.0255	0.0049	0.006	0.1791
5	rs77157809	24866294	1.13	0.306408690300974	1.74	0.171280181914382	4.53256078216173	1.26160485049363	0.128	0.0663	0.005	0.0059	0.0073	0.0052	0.0099	0.0191	0.159	0.0047	0.0071	0.006	0.0857	0.0094	0.0068	0.0082	0.0053	0.1346	0.0823	0.0072	0.0105	0.0066	0.0256	0.005	0.0059	0.1791
5	rs1353065	24867497	1.13	0.306408690300974	1.74	0.171280181914382	4.26357906704072	1.14389344371446	0.1278	0.0667	0.0049	0.0059	0.0071	0.005	0.0097	0.0188	0.1589	0.0046	0.0071	0.006	0.0858	0.0094	0.0067	0.0081	0.0051	0.1347	0.0819	0.0074	0.0103	0.0065	0.0256	0.0053	0.0059	0.1802
5	rs1353064	24867580	1.13	0.306408690300974	1.74	0.171280181914382	4.37427558403539	1.18488374436644	0.1277	0.0664	0.0049	0.0059	0.0071	0.005	0.0097	0.0187	0.1589	0.0046	0.0071	0.006	0.0861	0.0094	0.0067	0.0082	0.0051	0.1347	0.0818	0.0074	0.0104	0.0065	0.0256	0.0053	0.0059	0.1803
5	rs10473717	24868356	1.13	0.306408690300974	1.75	0.156107803097264	3.93988294910675	1.00410503494639	0.1275	0.0662	0.005	0.0058	0.007	0.0049	0.0096	0.0184	0.1591	0.0045	0.007	0.0058	0.088	0.0093	0.0065	0.008	0.005	0.1351	0.082	0.0072	0.0103	0.0063	0.0256	0.0054	0.006	0.1801
5	rs61067912	24868535	1.13	0.306408690300974	1.75	0.156107803097264	3.72742798925693	0.946302614130531	0.1271	0.0663	0.005	0.0057	0.007	0.0049	0.0095	0.0182	0.1592	0.0045	0.007	0.0058	0.0881	0.0093	0.0065	0.0078	0.005	0.1351	0.0826	0.0072	0.0103	0.0062	0.0256	0.0054	0.0059	0.1804
5	rs72753837	24876069	1.13	0.306408690300974	1.75	0.156107803097264	2.38674588035869	0.621980483662419	0.1281	0.0676	0.0048	0.0048	0.0065	0.0044	0.0087	0.0171	0.1603	0.0045	0.0067	0.0051	0.0911	0.0092	0.0062	0.007	0.0048	0.1347	0.0831	0.0067	0.0091	0.0056	0.0254	0.0051	0.0058	0.1831
5	rs75022047	24876829	1.13	0.306408690300974	1.75	0.156107803097264	2.36009883998485	0.611592099878833	0.1281	0.0677	0.0048	0.0048	0.0065	0.0044	0.0087	0.0171	0.1603	0.0045	0.0067	0.0051	0.0911	0.0092	0.0062	0.007	0.0047	0.1347	0.0831	0.0067	0.009	0.0056	0.0254	0.0051	0.0058	0.1832
5	rs13162882	24879012	1.13	0.306408690300974	1.74	0.171280181914382	2.28154226438571	0.546652044996959	0.1282	0.0677	0.0048	0.0047	0.0065	0.0044	0.0087	0.017	0.1603	0.0045	0.0067	0.0051	0.0912	0.0092	0.0062	0.0069	0.0047	0.1347	0.0832	0.0067	0.009	0.0056	0.0254	0.0051	0.0059	0.1833
5	rs77226348	24883353	1.13	0.306408690300974	1.75	0.156107803097264	2.08692090769722	0.461551425041483	0.1283	0.0679	0.0048	0.0046	0.0065	0.0043	0.0086	0.0169	0.1603	0.0045	0.0067	0.005	0.092	0.0093	0.0061	0.0068	0.0047	0.135	0.0832	0.0067	0.0087	0.0055	0.0254	0.0053	0.0059	0.1832
5	rs1389218	24884404	1.13	0.306408690300974	1.75	0.156107803097264	2.05199708802433	0.424507045221054	0.1283	0.068	0.0048	0.0046	0.0065	0.0043	0.0086	0.0169	0.1603	0.0045	0.0067	0.005	0.0921	0.0093	0.0061	0.0068	0.0047	0.1351	0.0832	0.0067	0.0086	0.0053	0.0254	0.0053	0.006	0.1833
5	rs72753847	24891901	1.13	0.306408690300974	1.74	0.171280181914382	1.58275479049183	0.381159220640988	0.1294	0.0681	0.0047	0.0045	0.0064	0.0042	0.0082	0.0166	0.1605	0.0044	0.0065	0.0048	0.093	0.0094	0.0059	0.0064	0.0045	0.1347	0.0832	0.0067	0.0083	0.0051	0.0255	0.0052	0.006	0.1839
5	rs1500196	24907677	1.13	0.306408690300974	1.74	0.171280181914382	0.955681222133198	0.22864215522869	0.1315	0.0683	0.0047	0.0042	0.0061	0.0039	0.0077	0.016	0.1611	0.0044	0.0064	0.0044	0.0946	0.0096	0.0055	0.0056	0.0042	0.1346	0.0829	0.0066	0.0077	0.0048	0.0256	0.005	0.006	0.1848
5	rs72753862	24909657	1.13	0.306408690300974	1.74	0.171280181914382	0.882993598124313	0.238540435944697	0.1315	0.0683	0.0047	0.0042	0.0061	0.0039	0.0076	0.016	0.1611	0.0044	0.0064	0.0044	0.0946	0.0096	0.0055	0.0056	0.0042	0.1347	0.0829	0.0066	0.0077	0.0048	0.0256	0.005	0.006	0.1849
5	rs74607691	24910687	1.13	0.306408690300974	1.74	0.171280181914382	0.768204391104629	0.228205386790011	0.1315	0.0685	0.0047	0.0042	0.0061	0.0039	0.0075	0.016	0.1612	0.0044	0.0063	0.0045	0.0943	0.0097	0.0055	0.0055	0.0042	0.1347	0.0829	0.0066	0.0076	0.0047	0.0256	0.005	0.006	0.185
5	rs55996076	24914619	1.13	0.306408690300974	1.74	0.171280181914382	0.611414410076953	0.206930766070822	0.1315	0.0685	0.0047	0.0042	0.0061	0.0039	0.0074	0.016	0.1612	0.0044	0.0063	0.0045	0.0943	0.0097	0.0055	0.0054	0.0041	0.1348	0.0829	0.0066	0.0075	0.0047	0.0256	0.005	0.0061	0.1853
5	rs79111305	24915848	1.13	0.306408690300974	1.73	0.187497716434302	0.577076434704666	0.207247956042958	0.1315	0.0685	0.0047	0.0042	0.0061	0.0039	0.0074	0.016	0.1612	0.0044	0.0063	0.0045	0.0943	0.0097	0.0055	0.0053	0.0041	0.1348	0.0829	0.0066	0.0075	0.0047	0.0256	0.005	0.0061	0.1854
5	rs16894044	24921617	1.13	0.306408690300974	1.73	0.187497716434302	0.142044528445277	0.0550885801248002	0.1314	0.0685	0.0048	0.0038	0.006	0.004	0.0066	0.0159	0.1617	0.0045	0.0063	0.0044	0.0946	0.0097	0.0054	0.0047	0.0039	0.1357	0.0825	0.0065	0.0068	0.0049	0.0257	0.005	0.0062	0.1871
5	rs76546182	24926817	1.13	0.306408690300974	1.73	0.187497716434302	0.0368196471975329	0.0500445081939425	0.1313	0.0686	0.0048	0.0037	0.006	0.0042	0.0062	0.0158	0.162	0.0045	0.0063	0.0045	0.0947	0.0096	0.0054	0.0046	0.0038	0.1357	0.0825	0.0065	0.0066	0.0049	0.0257	0.005	0.0062	0.1875
5	rs76215216	24936768	1.13	0.306408690300974	1.73	0.187497716434302	0.0144731538698082	0.0399914064391814	0.1313	0.0688	0.0048	0.0036	0.0059	0.0042	0.0059	0.0158	0.1624	0.0045	0.0062	0.0044	0.0947	0.0096	0.0053	0.0045	0.0037	0.1359	0.0825	0.0064	0.0065	0.0049	0.0257	0.0049	0.0062	0.1879
5	rs115195703	24938843	1.13	0.306408690300974	1.73	0.187497716434302	0.0083716807357358	0.0358436157932095	0.1313	0.0688	0.0048	0.0035	0.0059	0.0042	0.0058	0.0158	0.1627	0.0045	0.0062	0.0044	0.0948	0.0096	0.0053	0.0044	0.0037	0.136	0.0825	0.0063	0.0064	0.0049	0.0256	0.0049	0.0062	0.1881
5	rs12187422	24946851	1.14	0.275532638758866	1.73	0.187497716434302	0.00359608351189146	0.0189012931176396	0.1313	0.069	0.0048	0.0033	0.0059	0.0043	0.0055	0.0157	0.1631	0.0046	0.0061	0.0044	0.0948	0.0096	0.0053	0.0043	0.0037	0.1361	0.0825	0.0062	0.0062	0.0048	0.0256	0.0048	0.0062	0.1885
5	rs72753879	24947395	1.14	0.275532638758866	1.73	0.187497716434302	0.00359140997098266	0.0193306592881804	0.1313	0.069	0.0048	0.0033	0.0059	0.0043	0.0055	0.0157	0.1631	0.0046	0.0061	0.0044	0.0948	0.0096	0.0053	0.0043	0.0037	0.1361	0.0825	0.0062	0.0062	0.0048	0.0256	0.0048	0.0062	0.1885
5	rs62349823	25009976	1.14	0.275532638758866	1.73	0.187497716434302	0.00143539243816234	0.0163158138668585	0.1309	0.0693	0.0048	0.0031	0.0058	0.0043	0.005	0.0157	0.1644	0.0047	0.006	0.0043	0.0948	0.0096	0.0051	0.0042	0.0034	0.1363	0.0823	0.006	0.0057	0.0048	0.0256	0.0047	0.0063	0.1896
5	rs6869061	25015565	1.14	0.275532638758866	1.73	0.187497716434302	0.0012979634650518	0.00599286103190546	0.1308	0.0694	0.0048	0.0031	0.0059	0.0043	0.0049	0.0157	0.1645	0.0047	0.006	0.0043	0.0948	0.0096	0.0051	0.0042	0.0034	0.1363	0.0823	0.006	0.0056	0.0048	0.0256	0.0047	0.0063	0.1897
5	rs114434084	25016009	1.14	0.275532638758866	1.72	0.204795704918344	0.00123933144276674	0.00629943630787076	0.1308	0.0694	0.0048	0.003	0.0059	0.0043	0.0049	0.0157	0.1645	0.0047	0.006	0.0043	0.0947	0.0096	0.0051	0.0042	0.0034	0.1363	0.0823	0.006	0.0056	0.0048	0.0256	0.0047	0.0063	0.1897
5	rs117558515	25021213	1.14	0.275532638758866	1.72	0.204795704918344	0.0012482848823602	0.00561056838546834	0.1308	0.0694	0.0048	0.003	0.0059	0.0043	0.0049	0.0157	0.1646	0.0047	0.006	0.0043	0.0947	0.0095	0.0051	0.0041	0.0034	0.1364	0.0823	0.006	0.0056	0.0048	0.0257	0.0047	0.0064	0.1897
5	rs115969764	25023041	1.14	0.275532638758866	1.72	0.204795704918344	0.00126030495473429	0.00552742830914574	0.1308	0.0694	0.0048	0.003	0.0059	0.0043	0.0049	0.0157	0.1646	0.0047	0.006	0.0043	0.0946	0.0095	0.0051	0.0041	0.0034	0.1364	0.0823	0.006	0.0056	0.0048	0.0257	0.0047	0.0064	0.1897
5	rs78065991	25024447	1.14	0.275532638758866	1.72	0.204795704918344	0.0012673602191672	0.00536312621623397	0.1308	0.0694	0.0048	0.003	0.0059	0.0043	0.0049	0.0157	0.1646	0.0047	0.006	0.0043	0.0946	0.0095	0.0051	0.0041	0.0034	0.1364	0.0823	0.0059	0.0056	0.0048	0.0257	0.0047	0.0064	0.1898
5	rs13182351	25026356	1.14	0.275532638758866	1.72	0.204795704918344	0.00132287807744325	0.00540395451707592	0.1308	0.0695	0.0048	0.003	0.0059	0.0043	0.0049	0.0157	0.1646	0.0047	0.006	0.0043	0.0946	0.0095	0.0051	0.0041	0.0034	0.1364	0.0823	0.0059	0.0055	0.0048	0.0257	0.0047	0.0064	0.1898
5	rs72755807	25030780	1.14	0.275532638758866	1.72	0.204795704918344	0.00150260899331109	0.00473227149827644	0.1308	0.0695	0.0048	0.003	0.0059	0.0042	0.0049	0.0157	0.1647	0.0047	0.006	0.0043	0.0944	0.0095	0.0051	0.0041	0.0033	0.1365	0.0822	0.0059	0.0054	0.0048	0.0259	0.0046	0.0064	0.19
5	rs76578895	25032543	1.14	0.275532638758866	1.63	0.414449909043039	0.00161989843888579	0.00465637648603581	0.1308	0.0696	0.0048	0.003	0.0059	0.0042	0.0048	0.0157	0.1647	0.0047	0.006	0.0043	0.0943	0.0095	0.005	0.0041	0.0033	0.1366	0.0821	0.0059	0.0054	0.0048	0.026	0.0046	0.0064	0.1901
5	rs79412570	25053079	1.14	0.275532638758866	1.63	0.414449909043039	0.00329996726878859	0.00607962918664824	0.1309	0.0698	0.0048	0.0028	0.0059	0.0042	0.0048	0.0157	0.165	0.0047	0.0062	0.0043	0.0936	0.0093	0.005	0.0039	0.0033	0.137	0.0819	0.0058	0.0051	0.0046	0.0267	0.0045	0.0062	0.1906
5	rs62349850	25054845	1.14	0.275532638758866	1.63	0.414449909043039	0.00341734573098289	0.00534277386279771	0.1309	0.0698	0.0048	0.0028	0.0059	0.0042	0.0048	0.0157	0.165	0.0047	0.0062	0.0043	0.0936	0.0093	0.005	0.0039	0.0033	0.137	0.0818	0.0058	0.0051	0.0046	0.0268	0.0045	0.0062	0.1907
5	rs115055295	25059154	1.13	0.306408690300974	1.63	0.414449909043039	0.0042033831593051	0.00441425683276658	0.1309	0.0699	0.0048	0.0028	0.0059	0.0042	0.0047	0.0157	0.165	0.0046	0.0062	0.0043	0.0935	0.0093	0.005	0.0039	0.0033	0.1371	0.0818	0.0058	0.005	0.0046	0.0269	0.0045	0.0062	0.1908
5	rs1160303	25060782	1.13	0.306408690300974	1.63	0.414449909043039	0.00517470011837393	0.00656864855150131	0.1309	0.0699	0.0048	0.0028	0.0059	0.0042	0.0048	0.0157	0.1651	0.0046	0.0062	0.0043	0.0936	0.0093	0.005	0.0039	0.0033	0.1371	0.0818	0.0058	0.005	0.0046	0.027	0.0045	0.0062	0.1907
5	rs7713484	25062494	1.13	0.306408690300974	1.62	0.444280725791627	0.00520276521356343	0.00790345809078708	0.1309	0.0699	0.0048	0.0028	0.0059	0.0042	0.0047	0.0158	0.1651	0.0047	0.0062	0.0043	0.0935	0.0093	0.005	0.0039	0.0033	0.1371	0.0818	0.0058	0.005	0.0046	0.027	0.0045	0.0062	0.1907
5	rs114794927	25077119	1.13	0.306408690300974	1.62	0.444280725791627	0.00568152960820299	0.00731557483406545	0.131	0.0699	0.0048	0.0028	0.0059	0.0042	0.0047	0.0158	0.165	0.0047	0.0062	0.0043	0.0936	0.0093	0.0049	0.0038	0.0033	0.1371	0.0817	0.0058	0.005	0.0045	0.027	0.0044	0.0062	0.191
5	rs17344507	25077606	1.13	0.306408690300974	1.63	0.414449909043039	0.00571171052893901	0.00777902674411137	0.131	0.0699	0.0048	0.0028	0.0059	0.0042	0.0047	0.0158	0.165	0.0047	0.0062	0.0043	0.0936	0.0093	0.0049	0.0038	0.0033	0.1371	0.0817	0.0058	0.005	0.0045	0.027	0.0044	0.0062	0.191
5	rs7736812	25095284	1.14	0.275532638758866	1.63	0.414449909043039	0.00637476059044579	0.0086716370030195	0.131	0.0698	0.0048	0.0029	0.0058	0.0041	0.0047	0.0158	0.165	0.0046	0.0062	0.0042	0.0939	0.0093	0.0048	0.0036	0.0031	0.1376	0.0814	0.0057	0.0049	0.0043	0.027	0.0044	0.0063	0.1918
5	rs115659925	25102258	1.14	0.275532638758866	1.64	0.38599849551783	0.00852154967680553	0.010665811130143	0.1311	0.0698	0.0048	0.0029	0.0058	0.0041	0.0046	0.0158	0.1649	0.0046	0.0062	0.0042	0.094	0.0093	0.0048	0.0035	0.0031	0.1378	0.0812	0.0055	0.0049	0.0043	0.027	0.0044	0.0063	0.1921
5	rs7700532	25103612	1.14	0.275532638758866	1.64	0.38599849551783	0.00860415391581474	0.0146964572522112	0.131	0.0698	0.0048	0.0029	0.0059	0.0041	0.0046	0.0158	0.1649	0.0046	0.0062	0.0042	0.094	0.0093	0.0048	0.0036	0.0031	0.1378	0.0812	0.0055	0.0049	0.0043	0.027	0.0044	0.0064	0.1921
5	rs72755839	25109314	1.14	0.275532638758866	1.64	0.38599849551783	0.00830871123769964	0.0134551197944584	0.131	0.0698	0.0048	0.0029	0.0059	0.0041	0.0046	0.0158	0.1649	0.0046	0.0062	0.0042	0.094	0.0093	0.0048	0.0036	0.0031	0.1378	0.0812	0.0055	0.0049	0.0043	0.027	0.0044	0.0064	0.1921
5	rs6859537	25135494	1.14	0.275532638758866	1.64	0.38599849551783	0.00963867290184437	0.0113173426194154	0.1312	0.0699	0.0048	0.0029	0.006	0.004	0.0046	0.0157	0.1649	0.0045	0.0062	0.0042	0.0941	0.0092	0.0047	0.0035	0.003	0.1376	0.0812	0.0055	0.0049	0.0043	0.027	0.0044	0.0064	0.1924
5	rs77642503	25145448	1.14	0.275532638758866	1.64	0.38599849551783	0.00958856086496625	0.00931278839725393	0.1312	0.0699	0.0048	0.0029	0.006	0.004	0.0046	0.0157	0.1649	0.0045	0.0062	0.0042	0.0941	0.0092	0.0047	0.0035	0.003	0.1376	0.0812	0.0055	0.0049	0.0043	0.027	0.0044	0.0064	0.1924
5	rs75899916	25147708	1.14	0.275532638758866	1.63	0.414449909043039	0.00960357369221233	0.00969769318322513	0.1312	0.0699	0.0048	0.0029	0.006	0.004	0.0046	0.0157	0.1649	0.0045	0.0062	0.0042	0.0941	0.0092	0.0047	0.0035	0.003	0.1376	0.0812	0.0055	0.0049	0.0043	0.027	0.0044	0.0064	0.1924
5	rs35812426	25153680	1.14	0.275532638758866	1.62	0.444280725791627	0.018928161727025	0.0154956374551599	0.1315	0.0699	0.0048	0.0028	0.0061	0.004	0.0048	0.0157	0.1648	0.0045	0.0063	0.0041	0.0938	0.0095	0.0047	0.0034	0.003	0.1371	0.0807	0.0055	0.0049	0.0043	0.0274	0.0045	0.0064	0.1926
5	rs335583	25154276	1.14	0.275532638758866	1.62	0.444280725791627	0.018919869475714	0.0142878612642874	0.1312	0.0698	0.0048	0.0029	0.0062	0.0041	0.0049	0.0158	0.1649	0.0045	0.0063	0.0041	0.0933	0.0095	0.0049	0.0034	0.003	0.137	0.0806	0.0055	0.005	0.0044	0.0275	0.0045	0.0065	0.1925
5	rs77288441	25168931	1.13	0.306408690300974	1.62	0.444280725791627	0.0216560063885451	0.0116504819749191	0.1309	0.0697	0.0048	0.0029	0.0063	0.0041	0.0049	0.0159	0.165	0.0045	0.0063	0.0041	0.0929	0.0095	0.005	0.0034	0.003	0.1368	0.0806	0.0056	0.005	0.0046	0.0276	0.0046	0.0066	0.1924
5	rs75447774	25195729	1.13	0.306408690300974	1.62	0.444280725791627	0.0254692163640794	0.0189790100433625	0.1308	0.0696	0.0048	0.0029	0.0064	0.0041	0.005	0.0159	0.1648	0.0044	0.0064	0.0041	0.0926	0.0095	0.005	0.0034	0.003	0.1368	0.0805	0.0057	0.005	0.0048	0.0277	0.0047	0.0065	0.1924
5	rs11739132	25219238	1.13	0.306408690300974	1.62	0.444280725791627	0.0277577754903361	0.021838138548968	0.1307	0.0696	0.0048	0.0029	0.0064	0.0041	0.005	0.0159	0.1647	0.0044	0.0064	0.0041	0.0925	0.0095	0.0051	0.0034	0.003	0.1368	0.0806	0.0057	0.0051	0.0048	0.0277	0.0047	0.0065	0.1924
5	rs115244890	25219297	1.13	0.306408690300974	1.63	0.414449909043039	0.028086774520011	0.0212179386400768	0.1308	0.0695	0.0048	0.0029	0.0065	0.0041	0.005	0.0159	0.1647	0.0045	0.0064	0.0042	0.0925	0.0095	0.0051	0.0033	0.003	0.1368	0.0805	0.0057	0.0051	0.0048	0.0277	0.0047	0.0065	0.1924
5	rs72757708	25222239	1.13	0.306408690300974	1.63	0.414449909043039	0.0302115970971522	0.0204850892916082	0.1307	0.0696	0.0048	0.0029	0.0065	0.0041	0.005	0.016	0.1648	0.0045	0.0064	0.0042	0.0925	0.0094	0.0051	0.0033	0.003	0.1368	0.0806	0.0057	0.0051	0.0049	0.0277	0.0047	0.0065	0.1923
5	rs115625008	25224674	1.13	0.306408690300974	1.63	0.414449909043039	0.0302928348449134	0.020404430872072	0.1307	0.0696	0.0048	0.0029	0.0065	0.0041	0.005	0.016	0.1648	0.0045	0.0064	0.0042	0.0925	0.0094	0.0051	0.0033	0.003	0.1368	0.0806	0.0057	0.0051	0.0049	0.0277	0.0047	0.0065	0.1923
5	rs62354576	25225183	1.13	0.306408690300974	1.63	0.414449909043039	0.0302928348449134	0.0203641594591037	0.1307	0.0696	0.0048	0.0029	0.0065	0.0041	0.005	0.016	0.1648	0.0045	0.0064	0.0042	0.0925	0.0094	0.0051	0.0033	0.003	0.1368	0.0806	0.0057	0.0051	0.0049	0.0277	0.0047	0.0065	0.1923
5	rs75609074	25234785	1.13	0.306408690300974	1.64	0.38599849551783	0.0291920559837517	0.0165695849546339	0.1307	0.0696	0.0048	0.0029	0.0065	0.0041	0.005	0.016	0.1648	0.0045	0.0064	0.0042	0.0925	0.0094	0.0051	0.0033	0.003	0.1368	0.0806	0.0057	0.0051	0.0049	0.0277	0.0047	0.0065	0.1923
5	rs76744409	25244385	1.13	0.306408690300974	1.64	0.38599849551783	0.0288988562106111	0.0157075763400536	0.1307	0.0696	0.0048	0.0029	0.0065	0.0041	0.005	0.016	0.1648	0.0045	0.0064	0.0042	0.0925	0.0094	0.0051	0.0033	0.003	0.1368	0.0806	0.0057	0.0051	0.0049	0.0277	0.0047	0.0065	0.1923
5	rs73744856	25302681	1.14	0.275532638758866	1.63	0.414449909043039	0.0486149191804967	0.0165695849546339	0.1309	0.0694	0.0051	0.0029	0.0061	0.0042	0.0051	0.0164	0.1644	0.0041	0.0062	0.0041	0.0917	0.0091	0.0052	0.0031	0.0033	0.1373	0.08	0.0058	0.0052	0.005	0.0277	0.0048	0.0062	0.1934
5	rs79984048	25317277	1.14	0.275532638758866	1.62	0.444280725791627	0.0508713902685845	0.0232327833270784	0.1309	0.0694	0.0051	0.0029	0.0061	0.0043	0.0051	0.0165	0.1644	0.0041	0.0061	0.0041	0.0916	0.0091	0.0052	0.0031	0.0033	0.1373	0.08	0.0059	0.0052	0.005	0.0277	0.0048	0.0062	0.1935
5	rs67476533	25317885	1.14	0.275532638758866	1.62	0.444280725791627	0.0520930608230234	0.0268301042016976	0.1309	0.0694	0.0051	0.0029	0.0061	0.0043	0.0051	0.0165	0.1643	0.0041	0.0061	0.0041	0.0916	0.0091	0.0052	0.0031	0.0033	0.1373	0.08	0.0059	0.0052	0.005	0.0277	0.0048	0.0062	0.1935
5	rs11952846	25319179	1.14	0.275532638758866	1.63	0.414449909043039	0.046100121573833	0.0240544915605297	0.1304	0.0693	0.0051	0.0029	0.0061	0.0043	0.0052	0.0165	0.1646	0.0041	0.0061	0.0041	0.0916	0.0091	0.0052	0.0031	0.0035	0.1375	0.0799	0.0059	0.0052	0.005	0.0277	0.0048	0.0062	0.1933
5	rs80142801	25320285	1.14	0.275532638758866	1.63	0.414449909043039	0.0421224386867843	0.0170829219298048	0.1304	0.0693	0.0051	0.0029	0.0061	0.0043	0.0052	0.0165	0.1645	0.0041	0.0061	0.0041	0.0915	0.0091	0.0052	0.0031	0.0035	0.1375	0.08	0.0059	0.0052	0.005	0.0277	0.0048	0.0062	0.1933
5	rs17523254	25338169	1.15	0.246899131395369	1.63	0.414449909043039	0.051806820600309	0.053133340121498	0.1308	0.0693	0.0052	0.0032	0.006	0.0045	0.0054	0.0171	0.1635	0.0042	0.0061	0.0042	0.0902	0.0089	0.0054	0.0035	0.0038	0.1365	0.0791	0.0059	0.0053	0.0055	0.0279	0.0049	0.0064	0.1939
5	rs4701480	25355836	1.15	0.246899131395369	1.64	0.38599849551783	0.089971020727302	0.117455045604704	0.1312	0.0694	0.0053	0.0034	0.0059	0.0046	0.0057	0.0175	0.1627	0.0044	0.0062	0.0043	0.0892	0.0087	0.0055	0.0038	0.004	0.1357	0.0783	0.006	0.0054	0.006	0.028	0.0049	0.0063	0.1944
5	rs78296322	25356229	1.15	0.246899131395369	1.64	0.38599849551783	0.0892019141611952	0.114103670437991	0.1312	0.0694	0.0053	0.0034	0.0059	0.0046	0.0057	0.0175	0.1627	0.0044	0.0062	0.0043	0.0892	0.0087	0.0055	0.0038	0.004	0.1357	0.0783	0.006	0.0054	0.006	0.028	0.0049	0.0063	0.1944
5	rs116694924	25359381	1.15	0.246899131395369	1.64	0.38599849551783	0.0963001833203858	0.113250292166019	0.1312	0.0694	0.0053	0.0034	0.0059	0.0046	0.0057	0.0175	0.1627	0.0044	0.0062	0.0043	0.0891	0.0087	0.0056	0.0039	0.004	0.1356	0.0782	0.006	0.0054	0.006	0.0281	0.0049	0.0063	0.1943
5	rs6893910	25375547	1.15	0.246899131395369	1.64	0.38599849551783	0.180166371872139	0.198949632167087	0.1314	0.0694	0.0057	0.0035	0.0058	0.0047	0.0058	0.0178	0.1622	0.0044	0.0062	0.0043	0.0887	0.0087	0.0059	0.0039	0.0041	0.1352	0.0779	0.006	0.0054	0.0062	0.0282	0.005	0.0064	0.1941
5	rs114250834	25377493	1.15	0.246899131395369	1.64	0.38599849551783	0.154653348977594	0.149115027303675	0.1314	0.0694	0.0057	0.0035	0.0058	0.0047	0.0058	0.0179	0.1622	0.0043	0.0062	0.0043	0.0886	0.0087	0.0059	0.0039	0.0041	0.1352	0.0779	0.006	0.0054	0.0061	0.0282	0.005	0.0064	0.1941
5	rs114013403	25378425	1.15	0.246899131395369	1.64	0.38599849551783	0.149335996392662	0.146856569611535	0.1314	0.0694	0.0058	0.0035	0.0058	0.0047	0.0058	0.0179	0.1623	0.0043	0.0062	0.0043	0.0886	0.0087	0.0059	0.0039	0.0041	0.1351	0.078	0.006	0.0054	0.006	0.0282	0.005	0.0064	0.1941
5	rs74722751	25388258	1.15	0.246899131395369	1.64	0.38599849551783	0.160767047880406	0.161852369110184	0.1314	0.0693	0.0059	0.0035	0.0057	0.0048	0.0058	0.0181	0.162	0.0042	0.0063	0.0044	0.0884	0.0087	0.0059	0.0039	0.0042	0.135	0.0781	0.006	0.0054	0.0061	0.0282	0.005	0.0065	0.194
5	rs78956138	25388318	1.15	0.246899131395369	1.64	0.38599849551783	0.160870125112688	0.161755220868962	0.1314	0.0693	0.0059	0.0035	0.0057	0.0048	0.0058	0.0181	0.162	0.0042	0.0063	0.0044	0.0884	0.0087	0.0059	0.0039	0.0042	0.135	0.0781	0.006	0.0054	0.0061	0.0282	0.005	0.0065	0.194
5	rs114122907	25393541	1.15	0.246899131395369	1.69	0.263511633917478	0.168958936389848	0.187280047839955	0.1313	0.0693	0.0059	0.0035	0.0057	0.0048	0.0059	0.0182	0.1619	0.0042	0.0063	0.0044	0.0883	0.0087	0.0059	0.004	0.0043	0.1349	0.0782	0.0059	0.0054	0.0061	0.0282	0.0051	0.0065	0.194
5	rs1396163	25397998	1.15	0.246899131395369	1.69	0.263511633917478	0.186918706504349	0.231816804768686	0.1313	0.0694	0.006	0.0035	0.0057	0.0048	0.0059	0.0183	0.1618	0.0042	0.0063	0.0045	0.0882	0.0087	0.0059	0.004	0.0043	0.1349	0.0782	0.0059	0.0054	0.0061	0.0282	0.0051	0.0065	0.194
5	rs116293205	25420816	1.15	0.246899131395369	1.69	0.263511633917478	0.185795842068776	0.196451224054656	0.1314	0.0693	0.006	0.0036	0.0056	0.0048	0.0059	0.0184	0.1619	0.0042	0.0063	0.0045	0.0877	0.0087	0.0058	0.0041	0.0044	0.135	0.0781	0.0059	0.0053	0.0062	0.0283	0.0051	0.0065	0.1938
5	rs6875620	25439384	1.15	0.246899131395369	1.69	0.263511633917478	0.209430714448203	0.260781864474684	0.1315	0.0692	0.0061	0.0036	0.0055	0.0048	0.0059	0.0186	0.162	0.0042	0.0064	0.0046	0.0871	0.0086	0.0058	0.0042	0.0045	0.1352	0.078	0.0059	0.0053	0.0062	0.0283	0.0051	0.0066	0.1937
5	rs72755542	25445561	1.15	0.246899131395369	1.69	0.263511633917478	0.211838443472894	0.28001716471745	0.1315	0.0692	0.0061	0.0037	0.0055	0.0048	0.006	0.0186	0.162	0.0041	0.0064	0.0046	0.0871	0.0086	0.0058	0.0042	0.0045	0.135	0.078	0.0059	0.0053	0.0062	0.0283	0.0051	0.0066	0.1937
5	rs10942114	25446514	1.15	0.246899131395369	1.7	0.24276969786222	0.215763726641611	0.281882125692061	0.1315	0.0692	0.0061	0.0037	0.0055	0.0049	0.006	0.0186	0.162	0.0041	0.0064	0.0046	0.087	0.0086	0.0058	0.0042	0.0045	0.135	0.078	0.0059	0.0053	0.0062	0.0283	0.0051	0.0066	0.1937
5	rs73745117	25446768	1.15	0.246899131395369	1.7	0.24276969786222	0.21470761560467	0.27757517708585	0.1315	0.0692	0.0061	0.0037	0.0055	0.0049	0.006	0.0186	0.162	0.0041	0.0064	0.0046	0.087	0.0086	0.0058	0.0042	0.0045	0.135	0.078	0.0059	0.0053	0.0062	0.0283	0.0051	0.0066	0.1937
5	rs79861958	25451220	1.15	0.246899131395369	1.7	0.24276969786222	0.201634417629839	0.204188576914804	0.1315	0.0692	0.0061	0.0038	0.0055	0.0048	0.006	0.0187	0.1621	0.004	0.0064	0.0045	0.0868	0.0086	0.0058	0.0042	0.0045	0.1351	0.078	0.0059	0.0053	0.0062	0.0284	0.0051	0.0066	0.1936
5	rs17525070	25453114	1.15	0.246899131395369	1.71	0.223208546872115	0.210311748006871	0.219096369421157	0.1315	0.0693	0.0061	0.0038	0.0055	0.0049	0.006	0.0187	0.1622	0.004	0.0064	0.0045	0.0865	0.0086	0.0058	0.0042	0.0045	0.1352	0.078	0.0059	0.0053	0.0062	0.0284	0.0051	0.0065	0.1936
5	rs2169791	25463774	1.16	0.220431575918666	1.71	0.223208546872115	0.203400555308183	0.219204095277494	0.1313	0.0694	0.0062	0.0041	0.0055	0.0049	0.006	0.0187	0.1622	0.004	0.0065	0.0046	0.0858	0.0087	0.0057	0.0044	0.0047	0.1355	0.078	0.006	0.0054	0.0063	0.0283	0.005	0.0064	0.193
5	rs13179653	25469752	1.16	0.220431575918666	1.71	0.223208546872115	0.204503891766944	0.258279806900882	0.1311	0.0695	0.0064	0.0044	0.0055	0.005	0.006	0.0188	0.1621	0.004	0.0066	0.0046	0.0852	0.0087	0.0057	0.0046	0.0048	0.1359	0.078	0.0061	0.0054	0.0064	0.0282	0.0049	0.0063	0.1924
5	rs78503377	25471052	1.16	0.220431575918666	1.72	0.204795704918344	0.202928731532305	0.250819328992232	0.1311	0.0695	0.0064	0.0044	0.0054	0.005	0.006	0.0187	0.1621	0.004	0.0066	0.0046	0.0852	0.0087	0.0057	0.0046	0.0048	0.1359	0.078	0.0061	0.0053	0.0064	0.0282	0.0049	0.0064	0.1924
5	rs16894497	25480023	1.16	0.220431575918666	1.73	0.187497716434302	0.202968026466833	0.259871150888827	0.131	0.0696	0.0064	0.0045	0.0055	0.005	0.006	0.0187	0.1621	0.004	0.0066	0.0046	0.0852	0.0087	0.0058	0.0046	0.0048	0.1358	0.078	0.0061	0.0053	0.0064	0.0282	0.0049	0.0064	0.1924
5	rs10073482	25480667	1.16	0.220431575918666	1.73	0.187497716434302	0.19251502665088	0.246891155610143	0.131	0.0696	0.0064	0.0045	0.0055	0.005	0.006	0.0186	0.1621	0.004	0.0066	0.0046	0.0852	0.0087	0.0058	0.0046	0.0048	0.1358	0.078	0.0061	0.0053	0.0064	0.0283	0.0049	0.0065	0.1923
5	rs116030415	25484823	1.16	0.220431575918666	1.73	0.187497716434302	0.161489402876753	0.212131683724632	0.131	0.0697	0.0064	0.0045	0.0055	0.005	0.006	0.0186	0.1621	0.004	0.0066	0.0048	0.0852	0.0087	0.0058	0.0046	0.0048	0.1358	0.0779	0.0061	0.0053	0.0064	0.0282	0.0049	0.0065	0.1923
5	rs72755587	25490307	1.16	0.220431575918666	1.73	0.187497716434302	0.155730033624531	0.204609657644606	0.131	0.0697	0.0064	0.0045	0.0055	0.005	0.006	0.0186	0.1621	0.004	0.0066	0.0048	0.0851	0.0087	0.0059	0.0046	0.0048	0.1359	0.0778	0.0061	0.0053	0.0064	0.0282	0.005	0.0065	0.1923
5	rs79790033	25494578	1.16	0.220431575918666	1.74	0.171280181914382	0.153547632948531	0.221038087386348	0.131	0.0698	0.0064	0.0046	0.0054	0.005	0.006	0.0186	0.1618	0.0041	0.0066	0.0048	0.0849	0.0087	0.0059	0.0047	0.005	0.1359	0.0777	0.0061	0.0053	0.0064	0.0282	0.005	0.0065	0.1921
5	rs28469051	25498346	1.16	0.220431575918666	1.74	0.171280181914382	0.167970385352974	0.22537301434759	0.1308	0.07	0.0064	0.0047	0.0053	0.005	0.0061	0.0185	0.1616	0.0041	0.0067	0.0048	0.0846	0.0088	0.0059	0.0047	0.005	0.1365	0.0774	0.0061	0.0054	0.0063	0.0281	0.0051	0.0065	0.1918
5	rs13169752	25504811	1.16	0.220431575918666	1.74	0.171280181914382	0.645028556904132	0.500489055373391	0.1285	0.0702	0.0071	0.0059	0.0055	0.0054	0.0069	0.019	0.1607	0.0053	0.0076	0.0052	0.0793	0.0098	0.0067	0.0055	0.0063	0.1407	0.0739	0.0066	0.0058	0.0061	0.0276	0.006	0.007	0.188
5	rs10058099	25504896	1.16	0.220431575918666	1.74	0.171280181914382	0.621153845124941	0.477597225300816	0.1286	0.0701	0.007	0.0059	0.0054	0.0054	0.0069	0.0191	0.1608	0.0053	0.0075	0.0052	0.0794	0.0099	0.0067	0.0055	0.0063	0.1407	0.074	0.0066	0.0057	0.0061	0.0278	0.0059	0.007	0.1877
5	rs9293168	25513207	1.16	0.220431575918666	1.74	0.171280181914382	0.516306460803439	0.348804755570169	0.1284	0.071	0.0066	0.0059	0.0053	0.0051	0.0066	0.0192	0.1622	0.0052	0.0074	0.0049	0.0794	0.0097	0.0058	0.0051	0.0059	0.1411	0.0753	0.0066	0.0055	0.0057	0.0289	0.0054	0.007	0.1868
5	rs12187470	25519827	1.16	0.220431575918666	1.74	0.171280181914382	0.517844382116857	0.33042815514877	0.1282	0.0712	0.0065	0.006	0.0053	0.005	0.0066	0.0192	0.1625	0.0052	0.0074	0.0049	0.0795	0.0097	0.0057	0.005	0.0059	0.1411	0.0754	0.0066	0.0055	0.0057	0.0289	0.0054	0.007	0.1869
5	rs33991834	25522271	1.16	0.220431575918666	1.74	0.171280181914382	0.51432321069782	0.316324434414308	0.1282	0.0713	0.0065	0.006	0.0053	0.005	0.0066	0.0192	0.1627	0.0052	0.0074	0.0049	0.0795	0.0097	0.0056	0.0049	0.0059	0.1411	0.0755	0.0066	0.0055	0.0057	0.0289	0.0054	0.007	0.1869
5	rs4701255	25537909	1.16	0.220431575918666	1.74	0.171280181914382	0.608644711270019	0.355785047937538	0.1281	0.072	0.0062	0.0061	0.0052	0.0048	0.0066	0.0191	0.1638	0.0051	0.0073	0.0048	0.0793	0.0096	0.0051	0.0048	0.0059	0.1411	0.0757	0.0067	0.0055	0.0055	0.0286	0.0052	0.0069	0.1872
5	rs13180828	25538036	1.16	0.220431575918666	1.74	0.171280181914382	0.631104431351328	0.369483949663843	0.1281	0.072	0.0062	0.0062	0.0052	0.0048	0.0067	0.0191	0.1638	0.0051	0.0073	0.0048	0.0793	0.0095	0.0051	0.0048	0.0059	0.1411	0.0757	0.0067	0.0055	0.0055	0.0286	0.0052	0.007	0.1872
5	rs76806126	25538649	1.16	0.220431575918666	1.74	0.171280181914382	0.616971148894286	0.36167388691538	0.1281	0.072	0.0062	0.0062	0.0052	0.0048	0.0067	0.0191	0.1638	0.0051	0.0073	0.0048	0.0793	0.0095	0.0051	0.0048	0.0059	0.1411	0.0757	0.0067	0.0055	0.0055	0.0286	0.0052	0.0069	0.1873
5	Affx-26347790	25541381	1.16	0.220431575918666	1.74	0.171280181914382	0.593515096556857	0.343224484273364	0.1281	0.072	0.0062	0.0061	0.0052	0.0048	0.0066	0.0191	0.1639	0.0051	0.0073	0.0048	0.0792	0.0095	0.0051	0.0048	0.0059	0.1412	0.0758	0.0067	0.0054	0.0055	0.0285	0.0052	0.0069	0.1873
5	rs72757540	25545711	1.17	0.196050020118376	1.74	0.171280181914382	0.53523078553173	0.283517072647608	0.1276	0.0724	0.006	0.0061	0.0052	0.0044	0.0062	0.0191	0.1651	0.005	0.0071	0.0048	0.0791	0.0093	0.005	0.0048	0.0058	0.1414	0.0759	0.0069	0.0054	0.0055	0.0283	0.0053	0.0069	0.188
5	rs72741177	25557102	1.17	0.196050020118376	1.75	0.156107803097264	0.55368289564873	0.280832618230808	0.1275	0.0724	0.006	0.0061	0.0052	0.0044	0.0062	0.019	0.1651	0.005	0.0071	0.0048	0.0792	0.0092	0.005	0.0048	0.0059	0.1414	0.0759	0.0069	0.0054	0.0055	0.0283	0.0053	0.0069	0.1881
5	rs13169085	25557717	1.17	0.196050020118376	1.75	0.156107803097264	0.558458223285307	0.281065738439562	0.1275	0.0725	0.006	0.0061	0.0052	0.0044	0.0062	0.019	0.1652	0.005	0.0071	0.0048	0.0792	0.0092	0.005	0.0048	0.0059	0.1414	0.0759	0.0069	0.0054	0.0055	0.0283	0.0053	0.0069	0.1881
5	rs115084270	25561705	1.17	0.196050020118376	1.75	0.156107803097264	0.549982082643792	0.290792103530093	0.1273	0.0724	0.0059	0.0061	0.0051	0.0044	0.0062	0.019	0.1652	0.0053	0.0071	0.0047	0.0791	0.0092	0.0049	0.0047	0.0059	0.1415	0.076	0.0069	0.0054	0.0054	0.0283	0.0053	0.0069	0.188
5	rs10077042	25570417	1.17	0.196050020118376	1.75	0.156107803097264	0.581944853318786	0.302762128271929	0.127	0.0723	0.0058	0.0061	0.0051	0.0043	0.0063	0.019	0.1654	0.0053	0.007	0.0047	0.0792	0.009	0.0049	0.0047	0.006	0.1416	0.0763	0.007	0.0054	0.0056	0.0282	0.0054	0.0068	0.188
5	rs78345014	25577504	1.18	0.173671271070618	1.75	0.156107803097264	0.622830550849558	0.387290826145174	0.1268	0.0728	0.0058	0.0064	0.0053	0.0044	0.0064	0.019	0.1653	0.0052	0.0066	0.0043	0.0796	0.0089	0.0047	0.0049	0.006	0.1405	0.0764	0.0071	0.0056	0.0061	0.0279	0.0058	0.0067	0.1876
5	rs10079313	25592858	1.18	0.173671271070618	1.75	0.156107803097264	0.680767805818614	0.405976643178653	0.1268	0.0729	0.0058	0.0065	0.0054	0.0045	0.0065	0.019	0.1653	0.0052	0.0065	0.0042	0.0797	0.0088	0.0047	0.0049	0.0061	0.1402	0.0764	0.0071	0.0057	0.0062	0.0279	0.0059	0.0067	0.1875
5	rs11959474	25600145	1.18	0.173671271070618	1.75	0.156107803097264	0.687697932876697	0.413127217201754	0.1268	0.0729	0.0058	0.0065	0.0054	0.0045	0.0065	0.019	0.1653	0.0052	0.0065	0.0042	0.0797	0.0088	0.0046	0.0049	0.0061	0.1402	0.0764	0.0071	0.0057	0.0062	0.0278	0.006	0.0067	0.1875
5	rs77986497	25600723	1.18	0.173671271070618	1.76	0.141944438278083	0.686163301793846	0.412996903317771	0.1268	0.0729	0.0058	0.0065	0.0054	0.0045	0.0065	0.019	0.1653	0.0052	0.0065	0.0042	0.0797	0.0088	0.0046	0.0049	0.006	0.1402	0.0764	0.0071	0.0057	0.0062	0.0278	0.006	0.0067	0.1875
5	rs62355014	25603873	1.18	0.173671271070618	1.76	0.141944438278083	0.673506989717677	0.410783281547667	0.1268	0.073	0.0058	0.0065	0.0054	0.0045	0.0065	0.019	0.1654	0.0052	0.0065	0.0042	0.0797	0.0088	0.0046	0.0049	0.006	0.1403	0.0764	0.0071	0.0057	0.0062	0.0278	0.006	0.0067	0.1874
5	rs72743219	25606851	1.18	0.173671271070618	1.77	0.128753168183355	0.663184952053159	0.410392979126139	0.1268	0.0731	0.0058	0.0065	0.0054	0.0045	0.0065	0.019	0.1653	0.0052	0.0065	0.0042	0.0797	0.0088	0.0046	0.0049	0.006	0.1403	0.0765	0.0071	0.0057	0.0062	0.0278	0.006	0.0066	0.1874
5	rs182140748	25611088	1.18	0.173671271070618	1.77	0.128753168183355	0.673072454109973	0.396925592817307	0.1269	0.0738	0.0057	0.0065	0.0053	0.0045	0.0064	0.0189	0.1655	0.0051	0.0064	0.0042	0.0796	0.0088	0.0045	0.0049	0.006	0.1405	0.0768	0.0071	0.0055	0.0063	0.0275	0.0061	0.0066	0.1869
5	rs11956371	25634038	1.18	0.173671271070618	1.77	0.128753168183355	0.695394090113634	0.37835804982913	0.1271	0.0742	0.0056	0.0065	0.0053	0.0045	0.0064	0.0189	0.1656	0.0051	0.0064	0.0041	0.0795	0.0087	0.0044	0.0049	0.0059	0.1407	0.0769	0.0071	0.0055	0.0063	0.0273	0.0062	0.0066	0.1867
5	rs35252549	25634353	1.18	0.173671271070618	1.77	0.128753168183355	0.657298496600911	0.371886772123431	0.127	0.0742	0.0056	0.0065	0.0053	0.0045	0.0064	0.0189	0.1656	0.0051	0.0064	0.0043	0.0796	0.0087	0.0044	0.0048	0.0059	0.1407	0.0769	0.0071	0.0054	0.0063	0.0273	0.0062	0.0066	0.1867
5	rs10462273	25636829	1.19	0.153209069243504	1.76	0.141944438278083	0.64559692486342	0.373279883002207	0.1271	0.0744	0.0056	0.0065	0.0053	0.0044	0.0064	0.0189	0.1655	0.005	0.0064	0.0043	0.0797	0.0087	0.0044	0.0049	0.0058	0.1407	0.0769	0.0071	0.0054	0.0063	0.0273	0.0062	0.0065	0.1865
5	rs2086304	25656110	1.19	0.153209069243504	1.77	0.128753168183355	0.622830550849558	0.352913350053384	0.1271	0.0746	0.0056	0.0064	0.0052	0.0044	0.0064	0.0189	0.1653	0.005	0.0064	0.0044	0.0798	0.0087	0.0045	0.0049	0.0057	0.1407	0.0768	0.0072	0.0055	0.0064	0.0272	0.0065	0.0065	0.1862
5	rs79732263	25675324	1.2	0.134574322401564	1.77	0.128753168183355	0.582690315061305	0.353537065851035	0.1267	0.0752	0.0057	0.0064	0.0052	0.0045	0.0064	0.0187	0.1646	0.005	0.0064	0.0047	0.0802	0.0086	0.0047	0.0049	0.0055	0.1412	0.0775	0.0072	0.0055	0.0061	0.0272	0.0071	0.0063	0.1848
5	rs72745218	25678049	1.2	0.134574322401564	1.77	0.128753168183355	0.582825901230206	0.357411118621469	0.1264	0.0755	0.0058	0.0064	0.0052	0.0045	0.0064	0.0186	0.1644	0.005	0.0064	0.0049	0.0805	0.0086	0.0047	0.005	0.0054	0.1415	0.0779	0.0072	0.0056	0.0059	0.0272	0.0073	0.0062	0.1842
5	rs76244903	25681684	1.2	0.134574322401564	1.77	0.128753168183355	0.596595474485527	0.375055049758403	0.1261	0.0758	0.0058	0.0063	0.0051	0.0045	0.0063	0.0186	0.164	0.005	0.0064	0.005	0.0806	0.0085	0.0048	0.005	0.0054	0.1416	0.0781	0.0072	0.0056	0.006	0.0272	0.0076	0.0061	0.1835
5	rs11957509	25683942	1.19	0.153209069243504	1.77	0.128753168183355	0.555405097268075	0.361548306348442	0.1261	0.0759	0.0059	0.0063	0.0051	0.0045	0.0063	0.0186	0.1641	0.005	0.0064	0.0051	0.0807	0.0085	0.0049	0.005	0.0053	0.1417	0.0782	0.0072	0.0056	0.006	0.0272	0.0075	0.0061	0.1833
5	rs1479572	25686469	1.19	0.153209069243504	1.77	0.128753168183355	0.732940487261028	0.376832579152721	0.1261	0.0759	0.006	0.0063	0.0048	0.0045	0.0064	0.0186	0.1643	0.005	0.0063	0.0051	0.0807	0.0084	0.0045	0.005	0.0053	0.1419	0.0784	0.0072	0.0057	0.006	0.0272	0.0075	0.0061	0.1835
5	rs187463	25687683	1.19	0.153209069243504	1.77	0.128753168183355	0.740856734673832	0.383966154547333	0.126	0.0758	0.006	0.0063	0.0048	0.0045	0.0063	0.0186	0.1643	0.005	0.0063	0.0051	0.0807	0.0084	0.0045	0.005	0.0053	0.1419	0.0785	0.0072	0.0056	0.006	0.0272	0.0075	0.0061	0.1836
5	rs57493399	25690880	1.19	0.153209069243504	1.78	0.116496372702931	0.691357992532221	0.361925085211173	0.126	0.0759	0.006	0.0062	0.0048	0.0045	0.0063	0.0186	0.164	0.005	0.0063	0.0052	0.0809	0.0084	0.0045	0.005	0.0053	0.1418	0.0788	0.0071	0.0056	0.0059	0.0271	0.0075	0.0061	0.1836
5	rs10076871	25695368	1.19	0.153209069243504	1.78	0.116496372702931	0.636459770225708	0.293150806912992	0.1253	0.076	0.0059	0.0061	0.005	0.0043	0.006	0.0185	0.1638	0.005	0.0063	0.0051	0.0814	0.0084	0.0045	0.0049	0.0052	0.1421	0.0792	0.0072	0.0054	0.006	0.0269	0.0077	0.0061	0.1842
5	rs10056274	25695377	1.19	0.153209069243504	1.78	0.116496372702931	0.636036229954839	0.293150806912992	0.1253	0.076	0.0059	0.0061	0.005	0.0043	0.006	0.0185	0.1638	0.005	0.0063	0.0051	0.0814	0.0084	0.0045	0.0049	0.0052	0.1421	0.0792	0.0072	0.0054	0.006	0.0269	0.0077	0.0061	0.1842
5	rs1678761	25698030	1.19	0.153209069243504	1.78	0.116496372702931	0.577616429673881	0.283400194839941	0.1252	0.0761	0.0058	0.006	0.005	0.0043	0.0059	0.0185	0.1639	0.005	0.0063	0.0051	0.0815	0.0083	0.0045	0.0049	0.0052	0.142	0.0793	0.0072	0.0054	0.006	0.0269	0.0076	0.0061	0.1843
5	rs72745237	25699332	1.19	0.153209069243504	1.78	0.116496372702931	0.560120825432787	0.286795616918561	0.1252	0.0761	0.0058	0.006	0.005	0.0043	0.0059	0.0185	0.1639	0.005	0.0063	0.0051	0.0815	0.0083	0.0045	0.0049	0.0052	0.142	0.0793	0.0072	0.0054	0.006	0.027	0.0076	0.0061	0.1842
5	rs10520920	25700355	1.19	0.153209069243504	1.78	0.116496372702931	0.422086549747106	0.271556793075828	0.1253	0.0762	0.0058	0.0059	0.0051	0.0042	0.0058	0.0185	0.1639	0.005	0.0063	0.0052	0.0814	0.0084	0.0047	0.0048	0.0051	0.1421	0.0793	0.0072	0.0054	0.0061	0.027	0.0076	0.0061	0.184
5	rs114591412	25705905	1.2	0.134574322401564	1.79	0.105135818603982	0.360610918395079	0.268103259406662	0.1253	0.0762	0.0058	0.0059	0.0051	0.0042	0.0057	0.0185	0.1639	0.005	0.0063	0.0052	0.0814	0.0084	0.0049	0.0048	0.0051	0.1421	0.0794	0.0071	0.0053	0.006	0.027	0.0075	0.006	0.1839
5	rs72745240	25706484	1.2	0.134574322401564	1.79	0.105135818603982	0.354579516361905	0.26592313197006	0.1253	0.0762	0.0058	0.0059	0.0051	0.0042	0.0057	0.0185	0.1639	0.005	0.0063	0.0052	0.0814	0.0084	0.0049	0.0048	0.0051	0.1421	0.0794	0.0071	0.0053	0.006	0.027	0.0075	0.006	0.1839
5	rs2928179	25711728	1.2	0.134574322401564	1.79	0.105135818603982	0.318941655042756	0.259302461967339	0.1253	0.0759	0.0057	0.0058	0.0051	0.0042	0.0056	0.0186	0.1639	0.0049	0.0063	0.0051	0.0816	0.0084	0.0049	0.0047	0.005	0.1425	0.0796	0.007	0.0053	0.006	0.0271	0.0075	0.006	0.184
5	rs115993521	25725546	1.21	0.117675403133419	1.79	0.105135818603982	0.32556623868698	0.371254024932243	0.1269	0.0796	0.005	0.0045	0.0049	0.0031	0.0035	0.019	0.1626	0.004	0.0063	0.0052	0.0801	0.008	0.0045	0.0033	0.0038	0.1389	0.0822	0.007	0.0063	0.006	0.028	0.0073	0.0064	0.1898
5	rs79140724	25733084	1.21	0.117675403133419	1.79	0.105135818603982	0.336696449554806	0.364439787967224	0.1269	0.0797	0.005	0.0045	0.0049	0.0031	0.0035	0.019	0.1624	0.004	0.0063	0.0052	0.0801	0.008	0.0045	0.0033	0.0038	0.139	0.0822	0.007	0.0063	0.006	0.028	0.0074	0.0064	0.1898
5	rs17482137	25738440	1.21	0.117675403133419	1.79	0.105135818603982	0.332159309463803	0.325300772011758	0.127	0.0798	0.005	0.0045	0.0047	0.0031	0.0035	0.0191	0.1624	0.004	0.0062	0.0052	0.08	0.008	0.0044	0.0033	0.0038	0.1391	0.0824	0.007	0.0064	0.006	0.028	0.0074	0.0064	0.1898
5	rs72747065	25739489	1.21	0.117675403133419	1.79	0.105135818603982	0.331594419950236	0.317775015679637	0.127	0.0796	0.005	0.0045	0.0047	0.0031	0.0035	0.0191	0.1625	0.004	0.0062	0.0052	0.08	0.008	0.0044	0.0033	0.0038	0.1391	0.0823	0.007	0.0064	0.006	0.028	0.0074	0.0063	0.19
5	rs183727	25742016	1.21	0.117675403133419	1.81	0.0849480383532209	0.328113503336137	0.305866931429557	0.1271	0.0796	0.005	0.0045	0.0047	0.0031	0.0035	0.0191	0.1625	0.004	0.0062	0.0052	0.08	0.008	0.0044	0.0033	0.0038	0.1391	0.0823	0.007	0.0065	0.006	0.0281	0.0074	0.0063	0.19
5	rs114807924	25748334	1.21	0.117675403133419	1.8	0.0946327581538143	0.336127555857039	0.301332348883514	0.127	0.0797	0.005	0.0045	0.0047	0.003	0.0034	0.0191	0.1627	0.0039	0.0062	0.0052	0.0801	0.0079	0.0044	0.0033	0.0037	0.1389	0.0824	0.007	0.0065	0.006	0.0281	0.0074	0.0065	0.1901
5	rs114953455	25759966	1.21	0.117675403133419	1.8	0.0946327581538143	0.337732082558603	0.295396910593623	0.127	0.0797	0.005	0.0044	0.0047	0.003	0.0034	0.0192	0.1628	0.0039	0.0062	0.0052	0.08	0.0079	0.0045	0.0033	0.0037	0.1387	0.0824	0.007	0.0065	0.0061	0.0282	0.0074	0.0065	0.19
5	rs7727656	25760679	1.21	0.117675403133419	1.8	0.0946327581538143	0.314881272235062	0.279202439070719	0.127	0.0798	0.0049	0.0045	0.0047	0.003	0.0034	0.0192	0.1628	0.004	0.0062	0.0052	0.08	0.0079	0.0045	0.0033	0.0037	0.1387	0.0824	0.007	0.0065	0.0061	0.0282	0.0073	0.0065	0.19
5	rs1479666	25767202	1.21	0.117675403133419	1.8	0.0946327581538143	0.343980547278063	0.310301585774681	0.1271	0.0802	0.0049	0.0046	0.0046	0.0029	0.0032	0.019	0.1634	0.0039	0.006	0.0051	0.0799	0.0075	0.0044	0.0033	0.0036	0.1392	0.0832	0.0069	0.0063	0.0058	0.028	0.0071	0.0064	0.19
5	rs75742235	25774174	1.21	0.117675403133419	1.79	0.105135818603982	0.353040069384617	0.311383158170298	0.1272	0.0804	0.0048	0.0046	0.0046	0.0029	0.0031	0.0189	0.1636	0.0039	0.006	0.0051	0.0799	0.0073	0.0044	0.0033	0.0036	0.1393	0.0835	0.0069	0.0063	0.0058	0.028	0.007	0.0063	0.1901
5	rs6884137	25775014	1.21	0.117675403133419	1.79	0.105135818603982	0.353995182229464	0.313188263050118	0.1272	0.0804	0.0048	0.0046	0.0046	0.0029	0.0031	0.0189	0.1636	0.0039	0.0059	0.0051	0.0799	0.0073	0.0044	0.0033	0.0036	0.1393	0.0835	0.0069	0.0063	0.0058	0.028	0.007	0.0063	0.1901
5	rs2928267	25781857	1.22	0.102418512327744	1.8	0.0946327581538143	0.337783907581183	0.291145540600557	0.1271	0.0808	0.0047	0.0046	0.0046	0.0027	0.0028	0.0187	0.1636	0.0039	0.0057	0.0049	0.0804	0.0073	0.0043	0.0032	0.0032	0.1406	0.0839	0.0067	0.0061	0.0057	0.0278	0.0066	0.0062	0.1906
5	rs13169311	25793027	1.23	0.0887081089854507	1.81	0.0849480383532209	0.280560125163218	0.356035074889477	0.1272	0.0811	0.0045	0.0044	0.0045	0.0025	0.0026	0.0187	0.1639	0.0039	0.0054	0.0048	0.0805	0.0072	0.0044	0.0031	0.0029	0.141	0.0845	0.0066	0.0066	0.0056	0.0278	0.0063	0.0062	0.1906
5	rs401571	25793509	1.23	0.0887081089854507	1.79	0.105135818603982	0.269129512473066	0.349053368000104	0.1271	0.0812	0.0045	0.0044	0.0046	0.0025	0.0025	0.0187	0.1639	0.0039	0.0054	0.0048	0.0805	0.0072	0.0044	0.0031	0.0028	0.141	0.0847	0.0066	0.0067	0.0056	0.0278	0.0063	0.0062	0.1906
5	rs62355073	25802875	1.23	0.0887081089854507	1.79	0.105135818603982	0.236510296594103	0.363936452423715	0.1271	0.0812	0.0045	0.0042	0.0046	0.0024	0.0025	0.0186	0.164	0.0039	0.0054	0.0048	0.0805	0.0072	0.0045	0.003	0.0026	0.1412	0.085	0.0065	0.0067	0.0056	0.0277	0.0062	0.0062	0.1907
5	rs62355074	25808995	1.23	0.0887081089854507	1.8	0.0946327581538143	0.226902895368779	0.37100101106643	0.1271	0.0812	0.0045	0.0042	0.0046	0.0024	0.0024	0.0186	0.164	0.0039	0.0054	0.0048	0.0805	0.0072	0.0045	0.003	0.0026	0.1412	0.0851	0.0065	0.0067	0.0056	0.0277	0.0062	0.0062	0.1907
5	rs78311307	25816871	1.23	0.0887081089854507	1.8	0.0946327581538143	0.11571631519558	0.433591441658825	0.1267	0.0814	0.0045	0.0035	0.0045	0.0022	0.0022	0.0186	0.164	0.0039	0.0053	0.005	0.0804	0.0073	0.0047	0.0028	0.0024	0.1418	0.086	0.0064	0.0067	0.0056	0.0276	0.0061	0.0063	0.1913
5	rs625585	25819025	1.23	0.0887081089854507	1.79	0.105135818603982	0.0916192797475995	0.446049593859818	0.1266	0.0815	0.0045	0.0033	0.0045	0.0021	0.0021	0.0186	0.164	0.004	0.0052	0.0051	0.0804	0.0073	0.0048	0.0027	0.0023	0.1419	0.0863	0.0063	0.0067	0.0056	0.0275	0.006	0.0063	0.1915
5	rs444099	25826618	1.23	0.0887081089854507	1.79	0.105135818603982	0.077789967701889	0.478681032636326	0.1278	0.0809	0.0043	0.0032	0.0045	0.0022	0.002	0.0187	0.1636	0.004	0.0052	0.0054	0.0802	0.0074	0.0048	0.0024	0.0022	0.1416	0.0868	0.0065	0.0066	0.0053	0.0275	0.006	0.0063	0.1918
5	rs12513438	25827959	1.23	0.0887081089854507	1.8	0.0946327581538143	0.0851161983943261	0.486149347113537	0.1278	0.0808	0.0043	0.0032	0.0045	0.0022	0.002	0.0187	0.1636	0.004	0.0052	0.0054	0.0802	0.0074	0.0048	0.0024	0.0023	0.1416	0.0868	0.0065	0.0066	0.0053	0.0275	0.006	0.0063	0.1918
5	rs441962	25829523	1.23	0.0887081089854507	1.8	0.0946327581538143	0.0851860126589283	0.487238126529828	0.1278	0.0808	0.0043	0.0032	0.0045	0.0022	0.002	0.0187	0.1636	0.004	0.0052	0.0054	0.0802	0.0074	0.0048	0.0024	0.0023	0.1416	0.0868	0.0065	0.0066	0.0053	0.0275	0.006	0.0063	0.1918
5	rs426112	25835748	1.23	0.0887081089854507	1.81	0.0849480383532209	0.0831991212010707	0.487782751111011	0.1278	0.0808	0.0043	0.0032	0.0045	0.0022	0.002	0.0187	0.1635	0.004	0.0052	0.0054	0.0803	0.0074	0.0049	0.0024	0.0023	0.1416	0.0868	0.0065	0.0066	0.0053	0.0275	0.006	0.0063	0.1917
5	rs462672	25843377	1.23	0.0887081089854507	1.82	0.0760422202337298	0.0924259987824755	0.468814998408806	0.1275	0.0816	0.0042	0.0032	0.0045	0.0021	0.002	0.0186	0.1633	0.0042	0.0052	0.0055	0.0802	0.0074	0.0049	0.0023	0.0022	0.1416	0.0872	0.0065	0.0065	0.0053	0.0273	0.006	0.0063	0.1916
5	rs75200482	25858693	1.24	0.0764474044013007	1.82	0.0760422202337298	0.182561505336437	0.529343296919808	0.1273	0.0834	0.0039	0.003	0.0045	0.002	0.0019	0.0186	0.1631	0.0041	0.0051	0.0061	0.0792	0.0073	0.005	0.0022	0.0018	0.1418	0.0883	0.0064	0.0063	0.005	0.0271	0.0057	0.0063	0.1919
5	rs10053646	25865730	1.24	0.0764474044013007	1.82	0.0760422202337298	0.194082080481401	0.563673491833853	0.1273	0.0835	0.0039	0.003	0.0044	0.002	0.0019	0.0186	0.1631	0.0041	0.0051	0.0061	0.0791	0.0072	0.005	0.0022	0.0018	0.1419	0.0883	0.0064	0.0063	0.005	0.0271	0.0057	0.0063	0.1919
5	rs74811557	25868225	1.24	0.0764474044013007	1.83	0.0678757074061657	0.218048307505222	0.601532147673551	0.1273	0.0836	0.0039	0.003	0.0044	0.0019	0.0019	0.0186	0.1633	0.0041	0.0051	0.0061	0.0789	0.0073	0.005	0.0022	0.0018	0.1419	0.0884	0.0064	0.0063	0.005	0.0272	0.0057	0.0063	0.1918
5	rs12658597	25870330	1.24	0.0764474044013007	1.84	0.0604088827715036	0.185758480162958	0.632990417751089	0.1274	0.0836	0.0039	0.0028	0.0044	0.0019	0.0019	0.0186	0.1634	0.0041	0.0051	0.0061	0.0788	0.0073	0.005	0.0021	0.0018	0.142	0.0887	0.0063	0.0063	0.0049	0.0271	0.0057	0.0063	0.1918
5	rs114907244	25872483	1.24	0.0764474044013007	1.84	0.0604088827715036	0.205017303981157	0.572019245973687	0.1274	0.0839	0.0039	0.0028	0.0044	0.0019	0.0019	0.0186	0.1634	0.0041	0.0051	0.0062	0.0786	0.0074	0.0049	0.0021	0.0017	0.142	0.0887	0.0063	0.0062	0.0049	0.0271	0.0057	0.0063	0.1917
5	rs7443354	25881744	1.24	0.0764474044013007	1.84	0.0604088827715036	0.260341288094044	0.544830955218576	0.1274	0.0844	0.0039	0.0028	0.0044	0.0018	0.0018	0.0186	0.1633	0.0043	0.0051	0.0062	0.0784	0.0074	0.0049	0.0021	0.0016	0.1421	0.0887	0.0062	0.0061	0.0048	0.0271	0.0057	0.0063	0.1916
5	rs17302802	25882178	1.24	0.0764474044013007	1.84	0.0604088827715036	0.261606444642056	0.543711031230081	0.1274	0.0845	0.0039	0.0028	0.0044	0.0018	0.0018	0.0186	0.1633	0.0043	0.0051	0.0062	0.0784	0.0074	0.0049	0.0021	0.0016	0.1421	0.0887	0.0062	0.0061	0.0048	0.0271	0.0057	0.0063	0.1916
5	rs72748950	25882488	1.24	0.0764474044013007	1.84	0.0604088827715036	0.259034464348838	0.5416127111726	0.1274	0.0845	0.0039	0.0028	0.0044	0.0018	0.0018	0.0186	0.1633	0.0043	0.0051	0.0062	0.0786	0.0074	0.0048	0.0021	0.0015	0.142	0.0886	0.0062	0.0062	0.0048	0.0271	0.0057	0.0063	0.1917
5	rs2331824	25885872	1.24	0.0764474044013007	1.84	0.0604088827715036	0.288513426910686	0.561133292492757	0.1273	0.0847	0.0039	0.0028	0.0044	0.0018	0.0018	0.0186	0.1634	0.0043	0.0051	0.0062	0.0786	0.0074	0.0048	0.0021	0.0015	0.1421	0.0884	0.0062	0.0062	0.0047	0.0271	0.0057	0.0063	0.1916
5	rs13156697	25891686	1.24	0.0764474044013007	1.85	0.0536022520271762	0.254956991438765	0.497612594724942	0.1274	0.0845	0.004	0.0029	0.0045	0.0019	0.002	0.0186	0.1633	0.0043	0.0049	0.0062	0.0788	0.0073	0.0048	0.0022	0.0016	0.1421	0.0882	0.0062	0.0062	0.0047	0.0271	0.0057	0.0063	0.1912
5	rs10038113	25902342	1.24	0.0764474044013007	1.84	0.0604088827715036	0.247434327542185	0.467332980120543	0.1282	0.0841	0.0042	0.0031	0.0045	0.0021	0.0022	0.0186	0.1629	0.0045	0.005	0.0063	0.0791	0.0073	0.0049	0.0022	0.0016	0.1421	0.0881	0.0061	0.0062	0.0048	0.027	0.0059	0.0064	0.19
5	rs115826799	25903831	1.25	0.0655389160366862	1.84	0.0604088827715036	0.248752893292725	0.457395053135212	0.1282	0.084	0.0042	0.0031	0.0045	0.0021	0.0022	0.0186	0.163	0.0045	0.005	0.0063	0.079	0.0073	0.0049	0.0022	0.0016	0.1421	0.0881	0.006	0.0062	0.0048	0.027	0.0059	0.0064	0.19
5	rs72748985	25914890	1.25	0.0655389160366862	1.84	0.0604088827715036	0.226651954680598	0.441930675127654	0.1283	0.0837	0.0041	0.003	0.0044	0.0022	0.0022	0.0186	0.163	0.0045	0.005	0.0062	0.079	0.0072	0.005	0.0021	0.0016	0.1423	0.0882	0.0058	0.0063	0.0048	0.0268	0.0059	0.0065	0.19
5	rs62344869	25930746	1.25	0.0655389160366862	1.84	0.0604088827715036	0.218703522950262	0.445650545682155	0.1284	0.0835	0.0041	0.003	0.0044	0.0023	0.0023	0.0187	0.1631	0.0045	0.005	0.0062	0.079	0.0072	0.005	0.002	0.0016	0.1423	0.0883	0.0057	0.0063	0.0048	0.0268	0.0059	0.0066	0.1902
5	rs60935301	25944968	1.25	0.0655389160366862	1.84	0.0604088827715036	0.2153571857779	0.451646180523483	0.1284	0.0833	0.0041	0.003	0.0044	0.0023	0.0023	0.0187	0.1632	0.0045	0.0049	0.0061	0.079	0.0072	0.0051	0.002	0.0016	0.1424	0.0884	0.0056	0.0062	0.0048	0.0268	0.0059	0.0066	0.1902
5	rs78446458	25951664	1.25	0.0655389160366862	1.83	0.0678757074061657	0.187594289950334	0.489690167730821	0.1285	0.0828	0.0042	0.0029	0.0043	0.0024	0.0024	0.0187	0.1633	0.0045	0.0049	0.0061	0.0792	0.007	0.0052	0.0021	0.0016	0.1421	0.0884	0.0056	0.0061	0.0049	0.0266	0.006	0.0066	0.1904
5	rs62344875	25954006	1.25	0.0655389160366862	1.82	0.0760422202337298	0.185123988224971	0.495423849566471	0.1285	0.0827	0.0042	0.0029	0.0043	0.0024	0.0024	0.0187	0.1634	0.0045	0.0049	0.0061	0.0792	0.007	0.0052	0.0021	0.0016	0.1421	0.0884	0.0056	0.0061	0.0049	0.0266	0.006	0.0067	0.1903
5	rs4307059	25967703	1.26	0.0558850734446599	1.81	0.0849480383532209	0.174528496738755	0.499803800429346	0.1285	0.0826	0.0042	0.0029	0.0043	0.0024	0.0024	0.0187	0.1634	0.0045	0.0049	0.0061	0.0792	0.007	0.0053	0.0021	0.0016	0.1421	0.0884	0.0055	0.0061	0.0049	0.0266	0.006	0.0067	0.1903
5	rs4429816	25969746	1.25	0.0655389160366862	1.81	0.0849480383532209	0.157964616547941	0.465583084261449	0.1284	0.0824	0.0042	0.0029	0.0044	0.0025	0.0025	0.0187	0.1632	0.0046	0.005	0.0062	0.0791	0.007	0.0053	0.0021	0.0017	0.1418	0.0883	0.0056	0.0061	0.0051	0.0265	0.0061	0.0068	0.1903
5	rs77136005	25983272	1.26	0.0558850734446599	1.82	0.0760422202337298	0.118442585731078	0.502134642320138	0.1283	0.0816	0.0044	0.0029	0.0045	0.0024	0.0025	0.0189	0.1638	0.0046	0.0051	0.0062	0.0792	0.0069	0.0054	0.0022	0.0017	0.1415	0.0882	0.0056	0.006	0.0052	0.0264	0.0061	0.0069	0.1902
5	rs115821873	25988651	1.26	0.0558850734446599	1.82	0.0760422202337298	0.108853154501721	0.515624675234527	0.1283	0.0813	0.0044	0.0028	0.0045	0.0024	0.0026	0.0189	0.164	0.0046	0.0051	0.0062	0.0793	0.0069	0.0054	0.0022	0.0017	0.1414	0.0882	0.0056	0.006	0.0053	0.0263	0.0061	0.007	0.1901
5	rs12055126	25988944	1.26	0.0558850734446599	1.87	0.04181310425502	0.107177709032559	0.513829984744972	0.1283	0.0813	0.0044	0.0028	0.0045	0.0024	0.0026	0.0189	0.164	0.0046	0.0051	0.0062	0.0793	0.0069	0.0055	0.0022	0.0017	0.1414	0.0882	0.0056	0.006	0.0053	0.0263	0.0061	0.007	0.1901
5	rs78824413	25991360	1.26	0.0558850734446599	1.87	0.04181310425502	0.092917094512814	0.530455801691143	0.1285	0.081	0.0045	0.0028	0.0046	0.0024	0.0026	0.019	0.1639	0.0046	0.0051	0.0062	0.0796	0.0069	0.0055	0.0022	0.0017	0.1411	0.0882	0.0056	0.006	0.0053	0.0261	0.0061	0.007	0.1901
5	rs4235538	26000725	1.26	0.0558850734446599	1.87	0.04181310425502	0.0637296452948794	0.506117140511513	0.1289	0.0803	0.0045	0.0026	0.0047	0.0024	0.0027	0.0191	0.1639	0.0046	0.0052	0.0063	0.0799	0.0069	0.0057	0.0022	0.0017	0.1411	0.088	0.0056	0.006	0.0054	0.0258	0.0062	0.0071	0.1898
5	rs111845254	26002250	1.26	0.0558850734446599	1.87	0.04181310425502	0.0777021532947439	0.555217097975813	0.129	0.0801	0.0045	0.0026	0.0045	0.0024	0.0027	0.0191	0.1639	0.0047	0.0052	0.0063	0.0799	0.0069	0.0057	0.0022	0.0017	0.1411	0.0882	0.0056	0.006	0.0054	0.0258	0.0062	0.0072	0.1899
5	rs72750971	26002856	1.26	0.0558850734446599	1.87	0.04181310425502	0.0784726964992613	0.563108761045258	0.129	0.0799	0.0045	0.0026	0.0045	0.0024	0.0027	0.0191	0.1639	0.0047	0.0052	0.0063	0.0799	0.0069	0.0057	0.0022	0.0017	0.1411	0.0883	0.0056	0.006	0.0054	0.0258	0.0062	0.0072	0.19
5	rs73065191	26014812	1.27	0.0473888655537761	1.87	0.04181310425502	0.108527618232476	0.594370863745082	0.129	0.0788	0.0049	0.0026	0.0047	0.0025	0.0032	0.019	0.1631	0.0049	0.0054	0.0063	0.0788	0.0072	0.0059	0.0024	0.0016	0.1398	0.0882	0.0055	0.006	0.006	0.026	0.0067	0.0073	0.1908
5	rs4048807	26037946	1.28	0.0399545156677779	1.86	0.047416592333268	0.126617052825399	0.614617777627592	0.129	0.0774	0.0048	0.0026	0.0048	0.0026	0.0035	0.0187	0.1622	0.0049	0.0056	0.0062	0.0794	0.0077	0.006	0.0025	0.0018	0.1389	0.0874	0.0055	0.0058	0.0066	0.0264	0.0071	0.0074	0.1917
5	Affx-36918230	26038349	1.28	0.0399545156677779	1.86	0.047416592333268	0.132078554418934	0.608857629892814	0.1291	0.0775	0.0048	0.0026	0.0048	0.0026	0.0036	0.0187	0.1622	0.0049	0.0055	0.0062	0.0794	0.0077	0.006	0.0025	0.0018	0.1389	0.0872	0.0055	0.0058	0.0066	0.0264	0.0071	0.0074	0.1917
5	rs34263722	26040732	1.28	0.0399545156677779	1.86	0.047416592333268	0.133488816549037	0.609864728528179	0.1292	0.0774	0.0048	0.0026	0.0048	0.0026	0.0036	0.0187	0.1621	0.0049	0.0055	0.0062	0.0794	0.0077	0.006	0.0025	0.0018	0.1389	0.0873	0.0055	0.0058	0.0066	0.0263	0.0071	0.0074	0.1917
5	rs79080249	26041713	1.28	0.0399545156677779	1.86	0.047416592333268	0.135403899446511	0.617646977295888	0.1292	0.0774	0.0048	0.0026	0.0048	0.0026	0.0036	0.0187	0.1621	0.0049	0.0055	0.0062	0.0794	0.0077	0.006	0.0025	0.0018	0.1389	0.0873	0.0055	0.0058	0.0066	0.0263	0.0071	0.0074	0.1917
5	rs77107175	26046747	1.28	0.0399545156677779	1.86	0.047416592333268	0.153413925127786	0.663937434103981	0.1295	0.0772	0.0048	0.0025	0.0048	0.0026	0.0036	0.0187	0.1621	0.0049	0.0055	0.0062	0.0793	0.0077	0.0061	0.0025	0.0018	0.1388	0.0871	0.0055	0.0058	0.0067	0.0263	0.0071	0.0074	0.1918
5	rs56243529	26056353	1.28	0.0399545156677779	1.86	0.047416592333268	0.149994646476664	0.675997974977906	0.1297	0.0771	0.0048	0.0025	0.0048	0.0026	0.0036	0.0186	0.162	0.0049	0.0055	0.0062	0.0793	0.0077	0.0061	0.0025	0.0018	0.1388	0.0871	0.0055	0.0058	0.0067	0.0263	0.0071	0.0074	0.1918
5	rs72750999	26065471	1.28	0.0399545156677779	1.86	0.047416592333268	0.160183676009094	0.707404798426329	0.1299	0.0769	0.0048	0.0025	0.0048	0.0026	0.0035	0.0186	0.1621	0.0049	0.0055	0.0062	0.0793	0.0078	0.0061	0.0025	0.0018	0.1387	0.0871	0.0055	0.0058	0.0067	0.0263	0.0071	0.0073	0.192
5	rs78653753	26068553	1.28	0.0399545156677779	1.86	0.047416592333268	0.161145187317107	0.717994172716585	0.1299	0.0769	0.0048	0.0024	0.0049	0.0026	0.0035	0.0186	0.1621	0.0049	0.0055	0.0062	0.0793	0.0078	0.0061	0.0025	0.0018	0.1387	0.0871	0.0055	0.0058	0.0067	0.0263	0.0072	0.0073	0.192
5	rs77746879	26080216	1.28	0.0399545156677779	1.86	0.047416592333268	0.157590883655576	0.713813896517217	0.1302	0.0767	0.0048	0.0024	0.0049	0.0026	0.0035	0.0186	0.1623	0.005	0.0055	0.0062	0.0792	0.0078	0.0061	0.0025	0.0018	0.1386	0.087	0.0055	0.0058	0.0068	0.0263	0.007	0.0073	0.192
5	rs75014234	26095705	1.28	0.0399545156677779	1.86	0.047416592333268	0.154083152554614	0.727269722868227	0.1303	0.0765	0.0048	0.0023	0.0049	0.0026	0.0035	0.0186	0.1623	0.005	0.0054	0.0061	0.0792	0.0078	0.0062	0.0025	0.0017	0.1386	0.0869	0.0054	0.0058	0.0068	0.0263	0.0071	0.0073	0.1921
5	rs7700805	26096596	1.28	0.0399545156677779	1.87	0.04181310425502	0.150886551024778	0.705023318079175	0.1303	0.0765	0.0048	0.0023	0.0049	0.0026	0.0035	0.0186	0.1623	0.005	0.0054	0.0061	0.0792	0.0078	0.0062	0.0025	0.0017	0.1387	0.0869	0.0054	0.0058	0.0068	0.0263	0.0071	0.0073	0.1921
5	rs13175469	26109554	1.28	0.0399545156677779	1.86	0.047416592333268	0.152813091641958	0.723077498388769	0.1303	0.0765	0.0048	0.0023	0.0049	0.0026	0.0036	0.0186	0.1623	0.005	0.0054	0.0061	0.0792	0.0078	0.0062	0.0026	0.0017	0.1386	0.0869	0.0054	0.0058	0.0068	0.0263	0.0071	0.0073	0.1921
5	rs79302461	26124704	1.3	0.0278985669207799	1.86	0.047416592333268	0.134939067150081	0.354036265305706	0.1318	0.0763	0.0047	0.0031	0.0051	0.003	0.0041	0.0185	0.1611	0.005	0.0056	0.006	0.0797	0.0085	0.0064	0.0031	0.0019	0.1365	0.0862	0.0054	0.0059	0.0069	0.0265	0.0071	0.0077	0.1902
5	rs1330659	26125816	1.3	0.0278985669207799	1.86	0.047416592333268	0.167512564720948	0.303358468565184	0.1322	0.0761	0.0046	0.0033	0.0051	0.0032	0.0044	0.0186	0.1608	0.0047	0.0057	0.006	0.0799	0.0087	0.0065	0.0033	0.002	0.136	0.0857	0.0054	0.0059	0.0071	0.0266	0.0071	0.0078	0.1894
5	rs116545000	26126217	1.3	0.0278985669207799	1.85	0.0536022520271762	0.188233625152851	0.297173804336051	0.1323	0.0761	0.0046	0.0034	0.0051	0.0032	0.0044	0.0186	0.1607	0.0047	0.0057	0.006	0.0799	0.0087	0.0065	0.0033	0.0021	0.1359	0.0856	0.0054	0.0059	0.0071	0.0266	0.0071	0.0078	0.1893
5	rs4701523	26139138	1.31	0.0230977109933789	1.85	0.0536022520271762	0.233226630323203	0.237655130025617	0.1328	0.0761	0.0045	0.0037	0.0053	0.0035	0.0047	0.0186	0.1606	0.0047	0.0057	0.0061	0.0798	0.0088	0.0065	0.0035	0.0022	0.1352	0.0851	0.0054	0.0059	0.0072	0.0267	0.0071	0.0077	0.1887
5	rs62345579	26142851	1.31	0.0230977109933789	1.85	0.0536022520271762	0.235569513290487	0.237212873459777	0.1328	0.0761	0.0045	0.0037	0.0053	0.0035	0.0047	0.0186	0.1605	0.0047	0.0057	0.0061	0.0799	0.0089	0.0065	0.0035	0.0023	0.135	0.0851	0.0053	0.006	0.0072	0.0268	0.0071	0.0077	0.1886
5	rs72752940	26158377	1.31	0.0230977109933789	1.85	0.0536022520271762	0.224400446246453	0.238208322460195	0.133	0.0761	0.0046	0.0039	0.0053	0.0036	0.0048	0.0185	0.1602	0.0047	0.0057	0.0061	0.0802	0.0089	0.0064	0.0035	0.0023	0.1347	0.085	0.0054	0.0059	0.0073	0.0267	0.0071	0.0077	0.1884
5	rs7706904	26166334	1.31	0.0230977109933789	1.86	0.047416592333268	0.21329052261302	0.229735260309747	0.1331	0.0761	0.0047	0.0039	0.0053	0.0036	0.0048	0.0185	0.1602	0.0047	0.0057	0.0061	0.0803	0.0089	0.0064	0.0035	0.0023	0.1346	0.085	0.0055	0.0059	0.0073	0.0267	0.0071	0.0077	0.1883
5	rs74706111	26179067	1.31	0.0230977109933789	1.86	0.047416592333268	0.235484090376874	0.235115774492863	0.1334	0.076	0.0047	0.004	0.0053	0.0036	0.0048	0.0185	0.1599	0.0048	0.0057	0.0061	0.0804	0.0089	0.0064	0.0035	0.0023	0.1345	0.085	0.0055	0.0059	0.0073	0.0267	0.0071	0.0077	0.1883
5	rs114450459	26184833	1.31	0.0230977109933789	1.86	0.047416592333268	0.22640116858699	0.159816591465539	0.135	0.0751	0.0048	0.0046	0.0054	0.0037	0.005	0.0183	0.1586	0.0052	0.0056	0.0059	0.0811	0.0089	0.0064	0.0036	0.0025	0.1338	0.0848	0.0057	0.0058	0.0073	0.0265	0.007	0.0077	0.1879
5	rs7704372	26188775	1.31	0.0230977109933789	1.87	0.04181310425502	0.396089144983882	0.115302490246665	0.1373	0.0738	0.005	0.0054	0.0054	0.0039	0.0051	0.0181	0.1568	0.0057	0.0055	0.0057	0.082	0.0089	0.0065	0.0037	0.0028	0.1329	0.0846	0.006	0.0056	0.0073	0.0263	0.0069	0.0077	0.1874
5	rs1411586	26193097	1.31	0.0230977109933789	1.87	0.04181310425502	0.461194790485069	0.121980365065198	0.1375	0.0737	0.0051	0.0056	0.0054	0.0039	0.0051	0.0179	0.1566	0.0057	0.0055	0.0057	0.082	0.0089	0.0065	0.0036	0.0028	0.1332	0.0848	0.0061	0.0056	0.0072	0.0262	0.0069	0.0076	0.1871
5	rs6891753	26193615	1.31	0.0230977109933789	1.87	0.04181310425502	0.461801354352142	0.117887364243915	0.1375	0.0737	0.0051	0.0056	0.0054	0.0039	0.0051	0.0179	0.1565	0.0057	0.0055	0.0057	0.0821	0.009	0.0065	0.0036	0.0028	0.1332	0.0848	0.0061	0.0056	0.0072	0.0263	0.0069	0.0076	0.1871
5	rs115350598	26193942	1.31	0.0230977109933789	1.87	0.04181310425502	0.464109848070806	0.117455045604704	0.1376	0.0737	0.0051	0.0056	0.0054	0.0039	0.0051	0.0179	0.1564	0.0057	0.0055	0.0057	0.0821	0.009	0.0065	0.0036	0.0028	0.1332	0.0848	0.0061	0.0056	0.0072	0.0263	0.0069	0.0076	0.1871
5	rs59841864	26199664	1.3	0.0278985669207799	1.87	0.04181310425502	0.677278247694614	0.0652459086315517	0.1389	0.0733	0.0052	0.0061	0.0058	0.0042	0.005	0.0169	0.1554	0.006	0.0055	0.0056	0.0833	0.009	0.0062	0.0036	0.0027	0.1349	0.0859	0.006	0.0046	0.0069	0.026	0.0066	0.0073	0.1856
5	rs4340882	26201414	1.3	0.0278985669207799	1.87	0.04181310425502	0.651435797915236	0.0627391045652538	0.1389	0.0736	0.0052	0.0062	0.0057	0.0042	0.005	0.0169	0.1554	0.0059	0.0055	0.0055	0.0835	0.0091	0.0061	0.0036	0.0027	0.1349	0.086	0.006	0.0045	0.0068	0.026	0.0066	0.0072	0.1855
5	rs10942164	26201879	1.3	0.0278985669207799	1.87	0.04181310425502	0.624019469998144	0.0423398292037379	0.1397	0.0726	0.005	0.0062	0.0057	0.0043	0.0048	0.0169	0.1559	0.0058	0.0055	0.0052	0.0839	0.0089	0.0061	0.0038	0.0027	0.1353	0.0863	0.0059	0.0043	0.0065	0.026	0.0065	0.0072	0.1856
5	rs1854767	26205094	1.3	0.0278985669207799	1.87	0.04181310425502	0.608506378278204	0.042907804515862	0.1399	0.0727	0.005	0.0062	0.0057	0.0043	0.0048	0.0169	0.1559	0.0058	0.0055	0.0052	0.0839	0.009	0.0061	0.0038	0.0027	0.1353	0.0863	0.0059	0.0043	0.0065	0.026	0.0065	0.0071	0.1854
5	rs62345637	26216260	1.3	0.0278985669207799	1.88	0.0367535648830228	0.543993199587783	0.041046344365315	0.1399	0.0727	0.005	0.0061	0.0056	0.0043	0.0048	0.0168	0.1558	0.0058	0.0057	0.0052	0.0838	0.009	0.0061	0.0038	0.0027	0.1355	0.0864	0.0059	0.0043	0.0063	0.026	0.0065	0.0071	0.1855
5	rs11949336	26223088	1.3	0.0278985669207799	1.87	0.04181310425502	0.34450393215242	0.0444002990420635	0.1397	0.0726	0.005	0.0059	0.0055	0.0044	0.0047	0.0166	0.156	0.0058	0.0057	0.0052	0.0838	0.0089	0.0062	0.004	0.0028	0.1361	0.0864	0.0058	0.0042	0.0061	0.0261	0.0062	0.007	0.1857
5	rs6885377	26223958	1.3	0.0278985669207799	1.88	0.0367535648830228	0.320956860502381	0.0359487385041832	0.1398	0.0725	0.005	0.0059	0.0055	0.0044	0.0047	0.0165	0.156	0.0058	0.0057	0.0052	0.0838	0.0088	0.0062	0.004	0.0028	0.1361	0.0864	0.0058	0.0042	0.0061	0.0261	0.0062	0.007	0.1858
5	rs114440725	26227920	1.3	0.0278985669207799	1.88	0.0367535648830228	0.310997133672287	0.0328564964502637	0.1398	0.0725	0.005	0.0059	0.0055	0.0045	0.0047	0.0165	0.156	0.0058	0.0057	0.0052	0.084	0.0088	0.0062	0.004	0.0028	0.1359	0.0864	0.0058	0.0042	0.006	0.0261	0.0062	0.007	0.1859
5	rs4701532	26231699	1.3	0.0278985669207799	1.88	0.0367535648830228	0.271247456354077	0.027106308487739	0.1399	0.0722	0.005	0.0059	0.0055	0.0045	0.0047	0.0163	0.156	0.0058	0.0058	0.0052	0.0849	0.0088	0.0062	0.0041	0.0028	0.1352	0.0864	0.0059	0.0043	0.006	0.0261	0.0061	0.007	0.1861
5	rs115509548	26239663	1.3	0.0278985669207799	1.88	0.0367535648830228	0.209670789558794	0.0285072563271457	0.14	0.0719	0.0051	0.0058	0.0055	0.0046	0.0047	0.016	0.156	0.0059	0.0059	0.0052	0.085	0.0087	0.0062	0.0042	0.003	0.1351	0.0864	0.0059	0.0042	0.006	0.0261	0.006	0.0069	0.186
5	rs74632981	26261078	1.3	0.0278985669207799	1.89	0.0322004798625665	0.149763923420319	0.038894318141909	0.1401	0.0716	0.0052	0.0057	0.0056	0.0048	0.0047	0.0156	0.1561	0.0059	0.0061	0.0052	0.0853	0.0086	0.0063	0.0043	0.0031	0.135	0.0864	0.006	0.0042	0.006	0.026	0.006	0.0068	0.1858
5	rs115861866	26267054	1.3	0.0278985669207799	1.88	0.0367535648830228	0.144579897037663	0.0408232272498776	0.1401	0.0715	0.0052	0.0057	0.0056	0.0048	0.0048	0.0155	0.1562	0.0059	0.0061	0.0052	0.0854	0.0085	0.0063	0.0044	0.0032	0.135	0.0864	0.006	0.0041	0.0058	0.026	0.0059	0.0068	0.1859
5	rs10056772	26267717	1.3	0.0278985669207799	1.88	0.0367535648830228	0.144935046050859	0.0451550381444514	0.1403	0.0715	0.0052	0.0057	0.0056	0.0048	0.0048	0.0155	0.1562	0.0059	0.0061	0.0052	0.0854	0.0085	0.0063	0.0044	0.0032	0.135	0.0864	0.006	0.0041	0.0058	0.026	0.0059	0.0068	0.1859
5	rs74540481	26268802	1.3	0.0278985669207799	1.88	0.0367535648830228	0.140866276566377	0.0434218664604836	0.1403	0.0715	0.0052	0.0057	0.0056	0.0048	0.0048	0.0155	0.1562	0.0059	0.0061	0.0052	0.0854	0.0085	0.0063	0.0044	0.0032	0.135	0.0864	0.006	0.0041	0.0058	0.026	0.0059	0.0068	0.186
5	rs4475229	26270049	1.3	0.0278985669207799	1.89	0.0322004798625665	0.138433037655963	0.0412700067924072	0.1403	0.0716	0.0052	0.0056	0.0056	0.0048	0.0048	0.0155	0.1563	0.0059	0.0061	0.0052	0.0854	0.0085	0.0063	0.0044	0.0032	0.1351	0.0864	0.006	0.0041	0.0058	0.026	0.0059	0.0068	0.186
5	rs114238074	26285351	1.31	0.0230977109933789	1.89	0.0322004798625665	0.0922545032301783	0.0260547753255892	0.1401	0.0715	0.0052	0.0053	0.0056	0.005	0.0047	0.0155	0.156	0.006	0.0063	0.0051	0.0856	0.0086	0.0062	0.0044	0.0032	0.1349	0.0867	0.006	0.004	0.0056	0.026	0.006	0.0068	0.1862
5	rs6896839	26290850	1.31	0.0230977109933789	1.89	0.0322004798625665	0.0750758988584313	0.0202034593411173	0.14	0.0714	0.0052	0.0051	0.0056	0.0051	0.0046	0.0155	0.1559	0.006	0.0064	0.0051	0.0858	0.0086	0.0062	0.0044	0.0032	0.1348	0.087	0.0061	0.0039	0.0054	0.0261	0.006	0.0068	0.1864
5	rs12658488	26301705	1.31	0.0230977109933789	1.89	0.0322004798625665	0.0857458407524547	0.0161716706283746	0.1403	0.0712	0.005	0.005	0.0056	0.0051	0.0046	0.0159	0.1559	0.0063	0.0064	0.0051	0.086	0.0086	0.0062	0.0043	0.0033	0.1343	0.087	0.006	0.0038	0.0053	0.0261	0.0059	0.0068	0.1865
5	rs34389562	26322195	1.31	0.0230977109933789	1.89	0.0322004798625665	0.0666265106143302	0.0168619753089655	0.1405	0.0707	0.005	0.0048	0.0056	0.0051	0.0045	0.0161	0.1561	0.0064	0.0064	0.0052	0.0861	0.0086	0.0062	0.0043	0.0034	0.1339	0.0869	0.0059	0.0038	0.0054	0.026	0.006	0.0068	0.1866
5	rs4701540	26322425	1.31	0.0230977109933789	1.89	0.0322004798625665	0.0665867994938266	0.0162797187862473	0.1405	0.0707	0.005	0.0048	0.0056	0.0051	0.0045	0.0161	0.1561	0.0064	0.0064	0.0052	0.0861	0.0086	0.0062	0.0043	0.0034	0.1339	0.0869	0.0059	0.0038	0.0054	0.026	0.006	0.0068	0.1866
5	rs2172774	26326483	1.31	0.0230977109933789	1.89	0.0322004798625665	0.0512375142319199	0.0166789357694632	0.1406	0.0707	0.005	0.0047	0.0056	0.0052	0.0045	0.0161	0.1561	0.0064	0.0064	0.0053	0.0863	0.0086	0.0063	0.0043	0.0034	0.1337	0.0869	0.0059	0.0038	0.0054	0.026	0.006	0.0068	0.1865
5	rs10040524	26334156	1.31	0.0230977109933789	1.89	0.0322004798625665	0.0504409732247566	0.0338730656623439	0.1406	0.0707	0.0049	0.0047	0.0056	0.0053	0.0045	0.0162	0.1561	0.0063	0.0064	0.0054	0.0864	0.0085	0.0063	0.0043	0.0035	0.1337	0.0867	0.0059	0.0038	0.0053	0.0259	0.006	0.0068	0.1865
5	rs6882967	26336760	1.31	0.0230977109933789	1.87	0.04181310425502	0.0578250102598998	0.0505945494654554	0.1403	0.0706	0.0049	0.0048	0.0056	0.0053	0.0045	0.0163	0.156	0.0063	0.0064	0.0054	0.0865	0.0084	0.0063	0.0044	0.0035	0.1337	0.0868	0.0059	0.0039	0.0053	0.0259	0.006	0.0067	0.1866
5	rs7705778	26348380	1.31	0.0230977109933789	1.86	0.047416592333268	0.0644848116096141	0.0775778760165104	0.1392	0.0702	0.005	0.005	0.0057	0.0055	0.0046	0.0164	0.1548	0.0064	0.0065	0.0054	0.0866	0.0085	0.0065	0.0048	0.0036	0.1337	0.0874	0.006	0.004	0.0052	0.0257	0.0064	0.0068	0.1862
5	rs6452334	26349218	1.31	0.0230977109933789	1.86	0.047416592333268	0.0624078849967892	0.0803870185287636	0.1392	0.0702	0.005	0.005	0.0057	0.0055	0.0046	0.0164	0.1548	0.0064	0.0065	0.0054	0.0866	0.0086	0.0065	0.0048	0.0036	0.1337	0.0874	0.006	0.004	0.0052	0.0257	0.0064	0.0068	0.1862
5	rs13169293	26355634	1.31	0.0230977109933789	1.86	0.047416592333268	0.0666463719898808	0.133661706529128	0.1391	0.0702	0.005	0.0049	0.0058	0.0055	0.0046	0.0164	0.1548	0.0063	0.0066	0.0054	0.0866	0.0086	0.0065	0.0048	0.0036	0.1337	0.0874	0.0059	0.004	0.0052	0.0257	0.0064	0.0068	0.1862
5	rs12189443	26356874	1.32	0.0190014594100302	1.86	0.047416592333268	0.0634984625239767	0.163604553338375	0.1389	0.0702	0.0051	0.0049	0.0057	0.0055	0.0046	0.0165	0.1547	0.0062	0.0065	0.0054	0.0867	0.0085	0.0065	0.0048	0.0037	0.1336	0.0874	0.006	0.004	0.0052	0.0257	0.0064	0.0069	0.1862
5	rs77296300	26361748	1.33	0.0155300746431737	1.86	0.047416592333268	0.0116825703399624	0.151670577547215	0.1372	0.0701	0.0057	0.0047	0.006	0.0051	0.0047	0.0175	0.1529	0.0057	0.0066	0.0054	0.088	0.0087	0.0068	0.0047	0.0037	0.1333	0.0875	0.0067	0.0046	0.0051	0.0264	0.0069	0.0072	0.1844
5	rs2319809	26365593	1.33	0.0155300746431737	1.86	0.047416592333268	0.0334202352454941	0.229188496529739	0.135	0.0703	0.0058	0.0044	0.0062	0.0047	0.0043	0.0184	0.1521	0.0053	0.0068	0.0053	0.089	0.0089	0.0069	0.0044	0.0035	0.1333	0.0887	0.0081	0.0051	0.0046	0.0269	0.0071	0.0075	0.1835
5	rs79466796	26369085	1.33	0.0155300746431737	1.86	0.047416592333268	0.0318897826311783	0.25138209803717	0.1348	0.0703	0.0058	0.0045	0.0062	0.0047	0.0043	0.0185	0.152	0.0053	0.0068	0.0053	0.0891	0.0089	0.0068	0.0043	0.0035	0.1333	0.0887	0.0082	0.0051	0.0045	0.0268	0.0071	0.0075	0.1835
5	rs75730359	26369145	1.33	0.0155300746431737	1.86	0.047416592333268	0.0320466152676126	0.253750074403435	0.1348	0.0703	0.0058	0.0045	0.0062	0.0047	0.0043	0.0185	0.152	0.0053	0.0068	0.0053	0.0891	0.0089	0.0068	0.0043	0.0035	0.1333	0.0887	0.0082	0.0052	0.0045	0.0268	0.0071	0.0075	0.1835
5	rs6859187	26375033	1.33	0.0155300746431737	1.86	0.047416592333268	0.0310545415106832	0.24902115352477	0.1346	0.0704	0.0058	0.0045	0.0062	0.0047	0.0043	0.0185	0.1519	0.0053	0.0068	0.0052	0.0891	0.0089	0.0068	0.0043	0.0035	0.1335	0.0885	0.0083	0.0052	0.0045	0.0268	0.0072	0.0075	0.1835
5	rs75015210	26377810	1.33	0.0155300746431737	1.86	0.047416592333268	0.0322403811335476	0.223744197961251	0.1345	0.0704	0.0058	0.0045	0.0062	0.0047	0.0044	0.0185	0.1518	0.0053	0.0068	0.0052	0.0891	0.0089	0.0068	0.0043	0.0035	0.1336	0.0885	0.0083	0.0052	0.0045	0.0268	0.0072	0.0075	0.1835
5	rs17484199	26378012	1.33	0.0155300746431737	1.86	0.047416592333268	0.0345916623729303	0.224612420923596	0.1343	0.0704	0.0058	0.0045	0.0062	0.0047	0.0044	0.0185	0.1518	0.0053	0.0068	0.0052	0.0891	0.0089	0.0068	0.0043	0.0035	0.1338	0.0885	0.0083	0.0052	0.0045	0.0268	0.0072	0.0075	0.1836
5	rs969088	26389262	1.32	0.0190014594100302	1.86	0.047416592333268	0.0308893566084571	0.149870600827366	0.1341	0.0704	0.0058	0.0045	0.0062	0.0046	0.0044	0.0185	0.1517	0.0053	0.0068	0.0051	0.0891	0.0089	0.0068	0.0042	0.0035	0.1344	0.0885	0.0084	0.0052	0.0045	0.0268	0.0072	0.0075	0.1835
5	rs10061392	26389946	1.32	0.0190014594100302	1.84	0.0604088827715036	0.0316855068369522	0.156347993447435	0.1341	0.0704	0.0058	0.0045	0.0062	0.0046	0.0044	0.0185	0.1517	0.0053	0.0068	0.0051	0.0891	0.0089	0.0068	0.0042	0.0035	0.1344	0.0885	0.0084	0.0052	0.0045	0.0268	0.0072	0.0075	0.1835
5	rs72755063	26392066	1.32	0.0190014594100302	1.84	0.0604088827715036	0.0324471550345514	0.165559206008324	0.1341	0.0704	0.0059	0.0045	0.0062	0.0046	0.0044	0.0185	0.1517	0.0053	0.0068	0.0051	0.089	0.0089	0.0068	0.0042	0.0035	0.1344	0.0885	0.0084	0.0052	0.0045	0.0268	0.0072	0.0075	0.1835
5	rs56998686	26392785	1.32	0.0190014594100302	1.84	0.0604088827715036	0.0323011008984632	0.166343349520279	0.1341	0.0704	0.0059	0.0045	0.0062	0.0046	0.0044	0.0185	0.1517	0.0053	0.0068	0.0051	0.0891	0.0089	0.0068	0.0042	0.0035	0.1345	0.0885	0.0084	0.0052	0.0045	0.0268	0.0072	0.0075	0.1833
5	rs72755067	26393191	1.32	0.0190014594100302	1.84	0.0604088827715036	0.0323375711788687	0.167522000082148	0.1342	0.0704	0.0059	0.0045	0.0062	0.0046	0.0044	0.0185	0.1517	0.0053	0.0068	0.0051	0.0891	0.0089	0.0068	0.0042	0.0035	0.1345	0.0885	0.0084	0.0052	0.0045	0.0268	0.0072	0.0075	0.1832
5	rs2088079	26401117	1.32	0.0190014594100302	1.84	0.0604088827715036	0.0373548191325875	0.19025204923699	0.1339	0.0703	0.006	0.0046	0.0061	0.0046	0.0044	0.0185	0.152	0.0053	0.0068	0.0051	0.0889	0.0089	0.0068	0.0043	0.0036	0.1349	0.0884	0.0085	0.0053	0.0045	0.0267	0.0071	0.0075	0.1828
5	rs1813448	26401867	1.32	0.0190014594100302	1.83	0.0678757074061657	0.0380449385833939	0.197178827838367	0.1339	0.0703	0.006	0.0046	0.0061	0.0046	0.0044	0.0185	0.152	0.0053	0.0068	0.0051	0.0889	0.0089	0.0068	0.0043	0.0036	0.1348	0.0884	0.0085	0.0053	0.0045	0.0267	0.0071	0.0075	0.1827
5	rs10062558	26403328	1.32	0.0190014594100302	1.83	0.0678757074061657	0.0716922936104765	0.162338419146868	0.1342	0.0698	0.0066	0.0044	0.0061	0.0043	0.0042	0.0191	0.1512	0.0053	0.0068	0.0051	0.0907	0.009	0.0068	0.0042	0.0035	0.134	0.0893	0.0085	0.0054	0.0046	0.0266	0.0072	0.0075	0.1816
5	rs10942175	26403717	1.31	0.0230977109933789	1.83	0.0678757074061657	0.113223563721642	0.157693680167223	0.1345	0.0701	0.0068	0.0044	0.0061	0.004	0.0041	0.0194	0.1508	0.0053	0.0066	0.0051	0.0911	0.0091	0.0069	0.0041	0.0034	0.1331	0.0896	0.0084	0.0054	0.0045	0.0264	0.0073	0.0075	0.1815
5	rs34641818	26404160	1.31	0.0230977109933789	1.82	0.0760422202337298	0.12363006281354	0.198532493241404	0.1343	0.0698	0.0069	0.0042	0.0061	0.0039	0.0039	0.0198	0.1507	0.0052	0.0067	0.005	0.093	0.0092	0.0068	0.0039	0.0032	0.1325	0.0894	0.0081	0.0056	0.0046	0.0261	0.0073	0.0075	0.1821
5	rs7701366	26405853	1.3	0.0278985669207799	1.81	0.0849480383532209	0.134444305595646	0.182700060279102	0.134	0.0693	0.0069	0.0038	0.0061	0.0036	0.0035	0.0205	0.1504	0.0051	0.0066	0.0049	0.0962	0.0094	0.0067	0.0037	0.0029	0.1315	0.089	0.0078	0.0059	0.0047	0.0256	0.0072	0.0076	0.183
5	rs1389892	26412275	1.3	0.0278985669207799	1.82	0.0760422202337298	0.142459901628185	0.18922542205828	0.1341	0.0692	0.0069	0.0038	0.006	0.0036	0.0034	0.0205	0.1507	0.0051	0.0066	0.0048	0.0965	0.0093	0.0067	0.0036	0.0029	0.1315	0.0891	0.0078	0.0059	0.0047	0.0256	0.0073	0.0075	0.1829
5	rs6880925	26413749	1.3	0.0278985669207799	1.82	0.0760422202337298	0.14992870411568	0.229516504139965	0.1342	0.0692	0.0069	0.0037	0.006	0.0035	0.0034	0.0205	0.1507	0.0051	0.0066	0.0048	0.0967	0.0093	0.0067	0.0036	0.0029	0.1315	0.0894	0.0077	0.0059	0.0047	0.0255	0.0073	0.0075	0.1826
5	rs995862	26418960	1.3	0.0278985669207799	1.82	0.0760422202337298	0.161661672249125	0.264320271843822	0.1342	0.0693	0.0069	0.0034	0.0059	0.0032	0.0031	0.0209	0.1504	0.0049	0.0066	0.0048	0.0977	0.0093	0.0066	0.0034	0.0027	0.1313	0.0914	0.0077	0.0061	0.0047	0.0255	0.0073	0.0075	0.1811
5	rs10073310	26421943	1.3	0.0278985669207799	1.82	0.0760422202337298	0.155157496196603	0.222552184077505	0.1342	0.0693	0.0069	0.0034	0.0059	0.0032	0.0031	0.021	0.1504	0.0049	0.0066	0.0048	0.0978	0.0093	0.0066	0.0034	0.0027	0.1313	0.0915	0.0077	0.0061	0.0048	0.0255	0.0073	0.0075	0.1811
5	rs1494715	26424083	1.3	0.0278985669207799	1.82	0.0760422202337298	0.156811125725491	0.238208322460195	0.1342	0.0693	0.0069	0.0033	0.0059	0.0032	0.0031	0.021	0.1504	0.0049	0.0066	0.0048	0.0978	0.0093	0.0065	0.0034	0.0027	0.1313	0.0915	0.0077	0.0061	0.0048	0.0255	0.0073	0.0075	0.181
5	rs79642880	26430695	1.3	0.0278985669207799	1.82	0.0760422202337298	0.153514199540627	0.236439561525388	0.1342	0.0693	0.0069	0.0033	0.0059	0.0032	0.0031	0.021	0.1504	0.0049	0.0066	0.0048	0.0978	0.0093	0.0065	0.0034	0.0027	0.1314	0.0916	0.0077	0.0061	0.0048	0.0256	0.0073	0.0075	0.1809
5	rs74442197	26440240	1.29	0.0334881679242526	1.82	0.0760422202337298	0.114367763770029	0.197699099405354	0.1352	0.069	0.0067	0.0031	0.0059	0.0028	0.0029	0.0211	0.1506	0.0048	0.0066	0.0047	0.098	0.0094	0.0062	0.0034	0.0027	0.1319	0.0924	0.0074	0.0061	0.0048	0.0258	0.0072	0.0076	0.1797
5	rs28463448	26444309	1.29	0.0334881679242526	1.83	0.0678757074061657	0.101726234724566	0.175753492053832	0.1354	0.069	0.0067	0.003	0.006	0.0027	0.0029	0.0212	0.1507	0.0047	0.0066	0.0047	0.0983	0.0094	0.006	0.0034	0.0026	0.1319	0.0925	0.0074	0.0062	0.0048	0.026	0.0071	0.0076	0.1794
5	rs6894058	26447676	1.29	0.0334881679242526	1.83	0.0678757074061657	0.0894658226526445	0.164190091256066	0.1356	0.0691	0.0066	0.003	0.006	0.0027	0.0029	0.0212	0.1508	0.0047	0.0066	0.0046	0.0986	0.0092	0.006	0.0033	0.0026	0.1319	0.0926	0.0074	0.0062	0.0048	0.0261	0.007	0.0076	0.1791
5	rs62348495	26448594	1.29	0.0334881679242526	1.83	0.0678757074061657	0.0955723970727511	0.162435690875087	0.1358	0.0692	0.0066	0.0029	0.006	0.0026	0.0028	0.0212	0.1508	0.0047	0.0066	0.0046	0.0987	0.0092	0.0059	0.0033	0.0026	0.1318	0.0928	0.0073	0.0061	0.0048	0.0261	0.007	0.0076	0.1789
5	rs2009315	26459724	1.29	0.0334881679242526	1.83	0.0678757074061657	0.103795929217742	0.167522000082148	0.1372	0.0699	0.0065	0.0027	0.006	0.0024	0.0026	0.0214	0.1505	0.0047	0.0066	0.0044	0.0995	0.0092	0.0057	0.0031	0.0025	0.1312	0.0941	0.007	0.0059	0.0049	0.0261	0.0069	0.0076	0.178
5	rs16895658	26467154	1.29	0.0334881679242526	1.83	0.0678757074061657	0.104853791959419	0.169591640529067	0.1372	0.0699	0.0065	0.0027	0.006	0.0024	0.0026	0.0214	0.1505	0.0047	0.0066	0.0044	0.0995	0.0092	0.0057	0.0031	0.0025	0.1312	0.0941	0.007	0.0059	0.0049	0.0261	0.0069	0.0076	0.1779
5	rs116215437	26490801	1.29	0.0334881679242526	1.84	0.0604088827715036	0.113529849435966	0.177456329898865	0.1374	0.0701	0.0065	0.0026	0.006	0.0023	0.0025	0.0215	0.1504	0.0047	0.0066	0.0044	0.0995	0.0092	0.0057	0.0031	0.0025	0.1312	0.0943	0.007	0.0059	0.0049	0.0261	0.0068	0.0076	0.1777
5	rs963824	26503464	1.29	0.0334881679242526	1.84	0.0604088827715036	0.116564094486184	0.202822067705051	0.1375	0.0701	0.0065	0.0026	0.006	0.0023	0.0025	0.0215	0.1504	0.0047	0.0066	0.0044	0.0996	0.0092	0.0057	0.0031	0.0025	0.1312	0.0943	0.007	0.0058	0.0049	0.0261	0.0068	0.0076	0.1776
5	rs114185622	26508553	1.29	0.0334881679242526	1.84	0.0604088827715036	0.124188663068277	0.185851008116084	0.1378	0.0702	0.0065	0.0026	0.0059	0.0023	0.0025	0.0215	0.1503	0.0047	0.0067	0.0043	0.0998	0.0092	0.0056	0.0031	0.0025	0.1313	0.0943	0.0069	0.0058	0.0049	0.026	0.0068	0.0076	0.1776
5	rs115283576	26531604	1.29	0.0334881679242526	1.84	0.0604088827715036	0.140834513328143	0.16624526045563	0.1383	0.0704	0.0065	0.0025	0.0059	0.0022	0.0024	0.0214	0.1501	0.0047	0.0067	0.0043	0.1001	0.0092	0.0055	0.0031	0.0025	0.1315	0.0943	0.0068	0.0058	0.0049	0.0259	0.0066	0.0076	0.1775
5	rs1428721	26538201	1.29	0.0334881679242526	1.84	0.0604088827715036	0.167477377940578	0.158464482425801	0.1389	0.0707	0.0065	0.0024	0.0058	0.0021	0.0023	0.0214	0.1499	0.0047	0.0067	0.0042	0.1006	0.0092	0.0053	0.003	0.0025	0.1317	0.0942	0.0067	0.0057	0.0049	0.0259	0.0065	0.0077	0.1773
5	rs4701544	26551516	1.29	0.0334881679242526	1.84	0.0604088827715036	0.178008118103187	0.164776365116325	0.1394	0.0709	0.0063	0.0024	0.0058	0.002	0.0022	0.0214	0.1497	0.0047	0.0067	0.0041	0.1007	0.0093	0.0052	0.0031	0.0025	0.1317	0.0945	0.0067	0.0057	0.0049	0.0254	0.0064	0.0076	0.1773
5	rs2319700	26561188	1.28	0.0399545156677779	1.84	0.0604088827715036	0.185870578830573	0.172265620006629	0.1397	0.071	0.0063	0.0023	0.0058	0.002	0.0022	0.0214	0.1496	0.0047	0.0067	0.004	0.1009	0.0093	0.0051	0.0031	0.0025	0.1318	0.0947	0.0067	0.0056	0.0049	0.0251	0.0064	0.0076	0.1774
5	rs13157691	26575966	1.29	0.0334881679242526	1.86	0.047416592333268	0.169844429044778	0.128262199424977	0.1404	0.0708	0.0062	0.0023	0.0058	0.0019	0.0021	0.0214	0.1497	0.0047	0.0067	0.004	0.1009	0.0093	0.0051	0.003	0.0024	0.1319	0.0951	0.0067	0.0056	0.0048	0.0251	0.0061	0.0075	0.1772
5	rs115013186	26577794	1.29	0.0334881679242526	1.89	0.0322004798625665	0.17016386644126	0.122945873456319	0.1404	0.0708	0.0062	0.0023	0.0058	0.0019	0.0021	0.0214	0.1497	0.0047	0.0067	0.004	0.1009	0.0093	0.0051	0.003	0.0024	0.1319	0.0951	0.0067	0.0056	0.0048	0.0251	0.006	0.0075	0.1772
5	rs115508885	26579892	1.29	0.0334881679242526	1.9	0.0281172319502089	0.170341482658174	0.126125596555621	0.1405	0.0708	0.0062	0.0023	0.0058	0.0019	0.0021	0.0214	0.1497	0.0047	0.0067	0.004	0.101	0.0093	0.0051	0.003	0.0024	0.1319	0.0951	0.0067	0.0056	0.0048	0.0251	0.006	0.0075	0.1772
5	rs55676407	26602662	1.28	0.0399545156677779	1.91	0.0244682236684294	0.168252483433349	0.128709003578474	0.1409	0.0705	0.0062	0.0022	0.0058	0.0019	0.0021	0.0214	0.1497	0.0047	0.0067	0.0039	0.101	0.0093	0.0053	0.003	0.0024	0.1319	0.0953	0.0067	0.0056	0.0048	0.0251	0.0059	0.0075	0.1769
5	rs77439112	26603318	1.28	0.0399545156677779	1.92	0.0212190116555535	0.170768201639134	0.135844440998802	0.141	0.0705	0.0062	0.0022	0.0058	0.0019	0.0021	0.0214	0.1496	0.0047	0.0067	0.0039	0.101	0.0093	0.0053	0.003	0.0024	0.132	0.0954	0.0068	0.0055	0.0048	0.0251	0.0058	0.0075	0.1769
5	rs6880588	26606969	1.28	0.0399545156677779	1.92	0.0212190116555535	0.202653787717179	0.145544887728679	0.1414	0.0703	0.0063	0.0022	0.0058	0.0019	0.0021	0.0214	0.1496	0.0047	0.0066	0.0039	0.1009	0.0092	0.0053	0.003	0.0024	0.1319	0.0955	0.0068	0.0055	0.0049	0.0251	0.0058	0.0074	0.1768
5	rs76223618	26608601	1.28	0.0399545156677779	1.92	0.0212190116555535	0.202418289748343	0.144423980149105	0.1414	0.0703	0.0063	0.0022	0.0058	0.0019	0.0022	0.0214	0.1497	0.0047	0.0066	0.0039	0.1009	0.0093	0.0053	0.003	0.0024	0.1319	0.0955	0.0068	0.0055	0.0049	0.0251	0.0058	0.0074	0.1768
5	rs35296314	26616085	1.28	0.0399545156677779	1.92	0.0212190116555535	0.210071259362312	0.117973900030531	0.1414	0.0703	0.0063	0.0021	0.0058	0.0019	0.0022	0.0214	0.1497	0.0047	0.0067	0.0039	0.1009	0.0093	0.0052	0.003	0.0024	0.1319	0.0954	0.0068	0.0055	0.0049	0.025	0.0058	0.0074	0.1768
5	rs16895914	26652610	1.29	0.0334881679242526	1.92	0.0212190116555535	0.38976129919205	0.0926525454167804	0.1416	0.0699	0.0066	0.0017	0.0058	0.0018	0.0024	0.0213	0.15	0.0046	0.0066	0.0038	0.1018	0.009	0.0048	0.0029	0.0026	0.1335	0.0948	0.0069	0.0053	0.0048	0.0249	0.0055	0.0072	0.1767
5	rs78529386	26658397	1.29	0.0334881679242526	1.92	0.0212190116555535	0.404227336919931	0.0896765788393621	0.1416	0.0699	0.0066	0.0017	0.0058	0.0018	0.0024	0.0213	0.1501	0.0046	0.0066	0.0038	0.1019	0.009	0.0048	0.0028	0.0026	0.1336	0.0947	0.0069	0.0053	0.0048	0.0248	0.0055	0.0072	0.1767
5	rs11748399	26678205	1.29	0.0334881679242526	1.92	0.0212190116555535	0.460346255613069	0.078018716176503	0.1415	0.0698	0.0067	0.0016	0.0058	0.0018	0.0025	0.0212	0.1501	0.0045	0.0066	0.0038	0.1023	0.0089	0.0047	0.0028	0.0027	0.134	0.0945	0.0069	0.0052	0.0048	0.0248	0.0055	0.0071	0.1767
5	rs72758927	26689056	1.29	0.0334881679242526	1.92	0.0212190116555535	0.467094881251031	0.0760429869509714	0.1415	0.0697	0.0067	0.0016	0.0058	0.0019	0.0026	0.0212	0.15	0.0045	0.0066	0.0038	0.1023	0.0089	0.0047	0.0028	0.0027	0.1341	0.0945	0.0068	0.0052	0.0048	0.0248	0.0055	0.0071	0.1766
5	rs17791970	26692126	1.29	0.0334881679242526	1.92	0.0212190116555535	0.471927120163491	0.0752440170072701	0.1415	0.0697	0.0067	0.0016	0.0058	0.0019	0.0026	0.0212	0.15	0.0045	0.0066	0.0038	0.1023	0.0089	0.0047	0.0028	0.0027	0.1341	0.0944	0.0068	0.0052	0.0048	0.0248	0.0054	0.0071	0.1766
5	rs7727950	26699082	1.29	0.0334881679242526	1.92	0.0212190116555535	0.487751892792412	0.0858200580892257	0.1415	0.0697	0.0067	0.0016	0.0058	0.0019	0.0026	0.0212	0.1499	0.0045	0.0066	0.0038	0.1024	0.0089	0.0047	0.0028	0.0027	0.1341	0.0944	0.0068	0.0052	0.0048	0.0248	0.0054	0.0071	0.1766
5	rs10043864	26711507	1.29	0.0334881679242526	1.92	0.0212190116555535	0.520798161111913	0.060538414465843	0.1416	0.0697	0.0067	0.0017	0.0058	0.0019	0.0027	0.0213	0.1498	0.0046	0.0066	0.0038	0.1027	0.0089	0.0046	0.0029	0.0028	0.1339	0.0942	0.0069	0.0051	0.0048	0.0247	0.0054	0.0071	0.1767
5	rs115476521	26713247	1.29	0.0334881679242526	1.92	0.0212190116555535	0.507124840759446	0.038894318141909	0.1418	0.0693	0.0066	0.0017	0.0058	0.0019	0.0029	0.0212	0.1496	0.0046	0.0065	0.0037	0.103	0.0089	0.0045	0.0029	0.0028	0.1342	0.0943	0.0069	0.0051	0.0047	0.0247	0.0053	0.0071	0.1767
5	rs75831637	26719259	1.29	0.0334881679242526	1.91	0.0244682236684294	0.653077812188547	0.0124889663012906	0.1427	0.0677	0.0062	0.0018	0.0058	0.0021	0.0036	0.0211	0.1487	0.0046	0.0061	0.0034	0.1045	0.0088	0.0041	0.003	0.003	0.1356	0.095	0.007	0.005	0.0042	0.0244	0.005	0.0067	0.1768
5	rs10462305	26722431	1.29	0.0334881679242526	1.91	0.0244682236684294	0.529577832841464	0.021713409974373	0.1429	0.067	0.006	0.0018	0.0058	0.0022	0.0025	0.0208	0.1486	0.0046	0.0059	0.0033	0.1052	0.0088	0.0039	0.0031	0.003	0.1363	0.0959	0.007	0.005	0.0041	0.0243	0.006	0.0065	0.1763
5	rs16895993	26722785	1.29	0.0334881679242526	1.91	0.0244682236684294	0.524985619783241	0.022805792204926	0.1429	0.067	0.006	0.0018	0.0058	0.0022	0.0024	0.0208	0.1486	0.0046	0.0059	0.0033	0.1053	0.0087	0.0039	0.003	0.003	0.1363	0.0959	0.007	0.005	0.0041	0.0243	0.006	0.0065	0.1763
5	rs62345415	26722872	1.29	0.0334881679242526	1.91	0.0244682236684294	0.524469379103774	0.0235339310116853	0.1429	0.067	0.006	0.0018	0.0058	0.0022	0.0024	0.0208	0.1486	0.0046	0.0059	0.0033	0.1053	0.0087	0.0039	0.003	0.003	0.1364	0.0959	0.007	0.005	0.0041	0.0243	0.006	0.0065	0.1763
5	rs4479806	26723783	1.29	0.0334881679242526	1.91	0.0244682236684294	0.537512982716302	0.0281774060916844	0.1428	0.067	0.0061	0.0019	0.0058	0.0023	0.0022	0.0207	0.1488	0.0046	0.0059	0.0033	0.1055	0.0087	0.004	0.003	0.0031	0.1365	0.0959	0.0069	0.005	0.0041	0.0243	0.006	0.0066	0.1762
5	rs3846555	26724073	1.29	0.0334881679242526	1.92	0.0212190116555535	0.536729997288364	0.0286018294494998	0.1427	0.067	0.0061	0.0019	0.0058	0.0023	0.0021	0.0207	0.1488	0.0046	0.0058	0.0033	0.1055	0.0087	0.004	0.003	0.0031	0.1365	0.0959	0.0069	0.005	0.0041	0.0243	0.006	0.0066	0.1761
5	rs77169053	26731947	1.29	0.0334881679242526	1.92	0.0212190116555535	0.677568736523047	0.0351116939589534	0.1425	0.0669	0.0062	0.0019	0.0058	0.0023	0.0017	0.0207	0.149	0.0046	0.0058	0.0033	0.1058	0.0087	0.004	0.003	0.0032	0.1367	0.0959	0.0069	0.005	0.0041	0.0243	0.0059	0.0066	0.1759
5	rs1015610	26736006	1.29	0.0334881679242526	1.92	0.0212190116555535	0.641552269556113	0.036264948426198	0.1425	0.0669	0.0062	0.0019	0.0058	0.0023	0.0017	0.0207	0.149	0.0046	0.0058	0.0034	0.1058	0.0087	0.004	0.003	0.0032	0.1367	0.0959	0.0069	0.005	0.0041	0.0243	0.0059	0.0065	0.1759
5	rs76912194	26748669	1.29	0.0334881679242526	1.91	0.0244682236684294	0.588806197194578	0.036054001570451	0.1423	0.0669	0.0062	0.0019	0.0058	0.0024	0.0017	0.0208	0.1489	0.0046	0.0058	0.0035	0.1059	0.0088	0.0041	0.003	0.0032	0.1368	0.0956	0.0069	0.005	0.0041	0.0243	0.0059	0.0065	0.1757
5	rs1542938	26753627	1.29	0.0334881679242526	1.91	0.0244682236684294	0.586968319525345	0.0351116939589534	0.1421	0.0669	0.0062	0.0019	0.0058	0.0025	0.0017	0.0208	0.149	0.0046	0.0058	0.0035	0.106	0.0088	0.0041	0.0029	0.0032	0.1369	0.0955	0.0069	0.005	0.0042	0.0243	0.006	0.0065	0.1757
5	rs13356265	26755279	1.29	0.0334881679242526	1.91	0.0244682236684294	0.577751465177468	0.0374887469099659	0.142	0.0669	0.0062	0.0019	0.0058	0.0025	0.0017	0.0209	0.149	0.0046	0.0058	0.0035	0.1061	0.0088	0.0041	0.0029	0.0032	0.1369	0.0954	0.0069	0.005	0.0042	0.0244	0.0059	0.0066	0.1757
5	rs10062296	26762385	1.29	0.0334881679242526	1.91	0.0244682236684294	0.539538194203618	0.0361066857100497	0.142	0.0669	0.0062	0.0019	0.0058	0.0025	0.0017	0.0209	0.1488	0.0046	0.0058	0.0036	0.106	0.0088	0.0041	0.003	0.0032	0.1368	0.0953	0.0069	0.005	0.0042	0.0244	0.006	0.0066	0.1758
5	rs2135064	26778066	1.29	0.0334881679242526	1.9	0.0281172319502089	0.0964763758873686	0.0303777869732821	0.1427	0.0652	0.0047	0.0021	0.0059	0.003	0.002	0.0215	0.1466	0.0048	0.0056	0.0039	0.1072	0.0088	0.0045	0.0031	0.0029	0.1377	0.094	0.0069	0.0051	0.0048	0.0245	0.0065	0.0069	0.1758
5	rs78521301	26782517	1.29	0.0334881679242526	1.89	0.0322004798625665	0.0689766629451975	0.0351637452472248	0.1424	0.0646	0.0046	0.0023	0.0058	0.0036	0.0024	0.0219	0.1477	0.0046	0.0055	0.0042	0.1066	0.0088	0.0047	0.0034	0.0029	0.1387	0.0931	0.0069	0.0049	0.0051	0.0244	0.0067	0.0069	0.1743
5	rs57312416	26785171	1.29	0.0334881679242526	1.89	0.0322004798625665	0.0783402556934566	0.044747939085228	0.1425	0.0645	0.0046	0.0023	0.0058	0.0036	0.0024	0.0219	0.1477	0.0046	0.0055	0.0042	0.1066	0.0088	0.0047	0.0034	0.0029	0.1387	0.0931	0.0069	0.0049	0.0051	0.0244	0.0067	0.0069	0.1742
5	rs16896083	26785372	1.29	0.0334881679242526	1.89	0.0322004798625665	0.0794483307834244	0.0467405359611238	0.1424	0.0645	0.0046	0.0023	0.0058	0.0036	0.0024	0.0219	0.1477	0.0046	0.0055	0.0042	0.1067	0.0088	0.0047	0.0034	0.0029	0.1387	0.0931	0.0069	0.0049	0.0052	0.0243	0.0067	0.0069	0.1743
5	rs1875989	26785720	1.29	0.0334881679242526	1.89	0.0322004798625665	0.0805439647447231	0.0469774772647228	0.1424	0.0645	0.0046	0.0023	0.0057	0.0036	0.0024	0.0219	0.1478	0.0046	0.0055	0.0042	0.1067	0.0088	0.0047	0.0034	0.0029	0.1387	0.0932	0.0069	0.0049	0.0052	0.0243	0.0067	0.0069	0.1743
5	rs72741398	26796667	1.29	0.0334881679242526	1.89	0.0322004798625665	0.0907927838932328	0.0505333042179691	0.1415	0.064	0.0046	0.0023	0.0057	0.0037	0.0026	0.0219	0.1488	0.0046	0.0054	0.0041	0.1075	0.0085	0.005	0.0035	0.0029	0.1377	0.0929	0.0069	0.0049	0.0052	0.0242	0.0068	0.0068	0.1749
5	rs35731746	26803871	1.29	0.0334881679242526	1.9	0.0281172319502089	0.073986387906971	0.0508398538774905	0.1416	0.0637	0.0046	0.0023	0.0057	0.0037	0.0026	0.0219	0.149	0.0046	0.0053	0.0042	0.1078	0.0084	0.0051	0.0035	0.0029	0.1378	0.0929	0.0069	0.0049	0.0052	0.0242	0.0067	0.0068	0.1746
5	rs76966217	26806412	1.29	0.0334881679242526	1.9	0.0281172319502089	0.061725503581121	0.0615345997089099	0.1414	0.0636	0.0047	0.0023	0.0057	0.0037	0.0027	0.0219	0.1492	0.0044	0.0052	0.0042	0.1077	0.0084	0.0052	0.0036	0.0029	0.138	0.093	0.007	0.0048	0.0052	0.0242	0.0066	0.0068	0.1742
5	rs114699946	26813730	1.29	0.0334881679242526	1.9	0.0281172319502089	0.0536949739143497	0.0706646464046577	0.1413	0.0634	0.0047	0.0024	0.0056	0.0037	0.0028	0.0217	0.1493	0.0043	0.0052	0.0043	0.1076	0.0084	0.0053	0.0037	0.003	0.1382	0.093	0.0071	0.0048	0.0052	0.0244	0.0065	0.0068	0.1739
5	rs985537	26826871	1.29	0.0334881679242526	1.91	0.0244682236684294	0.0537466351289205	0.0721541595125049	0.1411	0.0634	0.0048	0.0024	0.0056	0.0037	0.0029	0.0217	0.1493	0.0043	0.0053	0.0043	0.1075	0.0084	0.0053	0.0038	0.003	0.1383	0.093	0.0072	0.0048	0.0052	0.0244	0.0064	0.0068	0.1735
5	rs74606900	26841837	1.28	0.0399545156677779	1.91	0.0244682236684294	0.0539363442088896	0.0979927276923974	0.141	0.0631	0.0049	0.0025	0.0055	0.0037	0.003	0.0216	0.1492	0.0042	0.0051	0.0043	0.1071	0.0084	0.0055	0.004	0.0031	0.139	0.0932	0.0072	0.0048	0.0052	0.0245	0.0064	0.0067	0.1735
5	rs79719770	26842521	1.28	0.0399545156677779	1.92	0.0212190116555535	0.0624078849967892	0.106845058101914	0.1411	0.063	0.005	0.0025	0.0055	0.0037	0.003	0.0216	0.1493	0.0042	0.0051	0.0043	0.1072	0.0084	0.0054	0.004	0.0031	0.1389	0.0932	0.0072	0.0048	0.0052	0.0245	0.0064	0.0067	0.1735
5	rs13158981	26842742	1.28	0.0399545156677779	1.92	0.0212190116555535	0.0631335533376099	0.107763259196691	0.1411	0.063	0.005	0.0025	0.0055	0.0037	0.003	0.0216	0.1491	0.0042	0.0051	0.0043	0.1072	0.0084	0.0054	0.004	0.0031	0.1389	0.0932	0.0072	0.0048	0.0052	0.0245	0.0064	0.0067	0.1735
5	rs76011615	26851371	1.28	0.0399545156677779	1.92	0.0212190116555535	0.0329496614095714	0.103449469081106	0.1405	0.0618	0.0052	0.0027	0.0058	0.0037	0.0033	0.0213	0.1481	0.0042	0.005	0.0045	0.1053	0.0085	0.0061	0.0041	0.0037	0.1394	0.0941	0.0075	0.0046	0.0052	0.025	0.0058	0.0068	0.1746
5	rs10515224	26851526	1.28	0.0399545156677779	1.92	0.0212190116555535	0.0409937440147384	0.101399902916346	0.1402	0.0617	0.0053	0.0025	0.0058	0.0036	0.0033	0.0214	0.1481	0.0042	0.005	0.0045	0.1051	0.0086	0.0061	0.004	0.0037	0.1393	0.0942	0.0076	0.0046	0.0052	0.025	0.0058	0.0068	0.1749
5	rs11954115	26866077	1.28	0.0399545156677779	1.92	0.0212190116555535	0.0383042788534765	0.114018222871647	0.1399	0.0615	0.0054	0.0026	0.0059	0.0037	0.0034	0.0212	0.1482	0.0042	0.005	0.0046	0.1044	0.0086	0.0062	0.0041	0.0038	0.1397	0.0933	0.0076	0.0046	0.0052	0.0253	0.0059	0.0069	0.1755
5	rs10070190	26866371	1.28	0.0399545156677779	1.92	0.0212190116555535	0.0365408194054651	0.103284917946136	0.1399	0.0615	0.0054	0.0026	0.0059	0.0037	0.0034	0.0212	0.1482	0.0042	0.005	0.0046	0.1044	0.0088	0.0062	0.0041	0.0038	0.1397	0.0933	0.0076	0.0046	0.0052	0.0253	0.0059	0.0069	0.1756
5	rs10078155	26867904	1.28	0.0399545156677779	1.93	0.0183364304120797	0.033035995813318	0.10131825227347	0.1398	0.0614	0.0054	0.0026	0.0059	0.0037	0.0035	0.0213	0.1481	0.0042	0.005	0.0047	0.1042	0.0088	0.0062	0.0041	0.0038	0.1398	0.0932	0.0076	0.0045	0.0052	0.0252	0.0059	0.0069	0.1757
5	rs13170179	26872598	1.28	0.0399545156677779	1.93	0.0183364304120797	0.027910966605757	0.0753165075465166	0.1403	0.0612	0.0053	0.0026	0.006	0.0037	0.0035	0.0213	0.1481	0.0043	0.005	0.0047	0.1037	0.0089	0.0062	0.0041	0.0038	0.1401	0.093	0.0076	0.0045	0.0052	0.025	0.0058	0.0069	0.1761
5	rs12522687	26880675	1.29	0.0334881679242526	1.94	0.0157887033265428	0.0279877863568595	0.0792732885342492	0.1405	0.0611	0.0053	0.0026	0.006	0.0037	0.0035	0.0213	0.1482	0.0044	0.005	0.0047	0.1036	0.0088	0.0062	0.0041	0.0038	0.1402	0.0929	0.0076	0.0045	0.0051	0.025	0.0058	0.0068	0.1762
5	rs1479679	26882085	1.29	0.0334881679242526	1.94	0.0157887033265428	0.0285854363981676	0.0843724367190833	0.1405	0.0611	0.0053	0.0026	0.006	0.0037	0.0035	0.0213	0.1482	0.0044	0.005	0.0047	0.1036	0.0088	0.0062	0.0041	0.0038	0.1402	0.0929	0.0076	0.0045	0.0051	0.025	0.0058	0.0068	0.1762
5	rs76579767	26882975	1.29	0.0334881679242526	1.94	0.0157887033265428	0.0296357842427676	0.0897543985335138	0.1405	0.061	0.0053	0.0026	0.006	0.0037	0.0035	0.0213	0.1482	0.0044	0.005	0.0047	0.1036	0.0088	0.0062	0.0041	0.0038	0.1403	0.0929	0.0076	0.0045	0.0051	0.025	0.0058	0.0068	0.1762
5	rs34490509	26885797	1.29	0.0334881679242526	1.94	0.0157887033265428	0.0277468561222221	0.0826333451104271	0.1405	0.061	0.0053	0.0026	0.006	0.0037	0.0035	0.0213	0.1482	0.0044	0.005	0.0047	0.1036	0.0088	0.0061	0.0041	0.0038	0.1403	0.0929	0.0076	0.0045	0.0051	0.025	0.0058	0.0068	0.1762
5	rs16896364	26904191	1.29	0.0334881679242526	1.95	0.0135455391204581	0.0281860103588519	0.04949709514237	0.1405	0.0609	0.0053	0.0026	0.0062	0.0037	0.0036	0.0212	0.1484	0.0045	0.005	0.0047	0.1034	0.0088	0.0061	0.0041	0.0036	0.1406	0.093	0.0076	0.0044	0.005	0.0251	0.0057	0.0068	0.176
5	rs115815301	26915074	1.29	0.0334881679242526	1.95	0.0135455391204581	0.0277468561222221	0.0485304296482857	0.1405	0.0609	0.0053	0.0026	0.0062	0.0037	0.0036	0.0212	0.1484	0.0046	0.005	0.0047	0.1034	0.0088	0.0061	0.0042	0.0036	0.1406	0.093	0.0076	0.0044	0.005	0.0251	0.0057	0.0068	0.1759
5	rs62346386	26917559	1.29	0.0334881679242526	1.95	0.0135455391204581	0.0286747384488661	0.051393677963029	0.1405	0.0609	0.0054	0.0026	0.0062	0.0037	0.0036	0.0212	0.1485	0.0046	0.005	0.0047	0.1034	0.0088	0.0061	0.0042	0.0036	0.1405	0.093	0.0076	0.0044	0.005	0.0251	0.0057	0.0068	0.176
5	rs10942216	26918681	1.29	0.0334881679242526	1.95	0.0135455391204581	0.0299572773353642	0.0550885801248002	0.1405	0.0609	0.0054	0.0026	0.0062	0.0037	0.0036	0.0212	0.1485	0.0046	0.005	0.0047	0.1034	0.0088	0.006	0.0042	0.0036	0.1405	0.093	0.0076	0.0044	0.005	0.0251	0.0057	0.0068	0.176
5	rs35469407	26920982	1.29	0.0334881679242526	1.95	0.0135455391204581	0.0307130592138861	0.0557257961539152	0.1404	0.061	0.0054	0.0026	0.0062	0.0037	0.0037	0.0211	0.1485	0.0046	0.005	0.0047	0.1034	0.0088	0.006	0.0042	0.0036	0.1406	0.0929	0.0076	0.0044	0.005	0.0251	0.0057	0.0068	0.176
5	rs10037924	26929058	1.29	0.0334881679242526	1.95	0.0135455391204581	0.0341474979706353	0.0585668296669022	0.1407	0.061	0.0053	0.0026	0.0061	0.0036	0.0038	0.0211	0.1491	0.0046	0.0051	0.0046	0.1036	0.0087	0.0059	0.0042	0.0035	0.141	0.0919	0.0077	0.0043	0.0049	0.0252	0.0056	0.0066	0.1762
5	rs10069244	26934729	1.29	0.0334881679242526	1.95	0.0135455391204581	0.0368729238955089	0.0622025491949414	0.1407	0.061	0.0053	0.0025	0.0061	0.0036	0.0038	0.0211	0.149	0.0046	0.0051	0.0045	0.1037	0.0087	0.0059	0.0042	0.0035	0.1412	0.0919	0.0077	0.0043	0.0049	0.0252	0.0056	0.0066	0.1762
5	rs76249292	26937376	1.3	0.0278985669207799	1.95	0.0135455391204581	0.0256030113545498	0.0422266398329332	0.141	0.0616	0.0052	0.0024	0.0061	0.0034	0.0037	0.0207	0.1498	0.0046	0.0051	0.0044	0.1031	0.0087	0.0057	0.0041	0.0034	0.1417	0.092	0.0078	0.0042	0.0048	0.0254	0.0055	0.0066	0.176
5	rs982396	26942688	1.3	0.0278985669207799	1.96	0.0115782121750397	0.0110070081720388	0.0179429805605506	0.1422	0.0633	0.0047	0.0019	0.0058	0.0027	0.0032	0.0193	0.1537	0.0047	0.0054	0.0039	0.1014	0.0084	0.0046	0.0034	0.0028	0.144	0.0919	0.0083	0.0041	0.0044	0.0261	0.005	0.0071	0.1746
5	rs77819865	26951509	1.3	0.0278985669207799	1.96	0.0115782121750397	0.00988709604642369	0.0200433765327634	0.1424	0.0633	0.0046	0.0018	0.0058	0.0026	0.003	0.0193	0.1539	0.0047	0.0055	0.0039	0.1014	0.0084	0.0045	0.0033	0.0027	0.1445	0.0916	0.0084	0.004	0.0043	0.026	0.0049	0.007	0.1747
5	rs13174843	26961843	1.31	0.0230977109933789	1.96	0.0115782121750397	0.00889808198898292	0.0198044110998332	0.1426	0.0634	0.0046	0.0018	0.0058	0.0025	0.0029	0.0193	0.1541	0.0048	0.0056	0.0039	0.1015	0.0084	0.0045	0.0032	0.0027	0.145	0.0914	0.0084	0.004	0.0042	0.0258	0.0049	0.007	0.1747
5	rs6890505	26966363	1.31	0.0230977109933789	1.96	0.0115782121750397	0.00698127062442344	0.0217965241477336	0.1429	0.0635	0.0045	0.0018	0.0058	0.0025	0.0027	0.0192	0.1544	0.0047	0.0056	0.0038	0.1016	0.0084	0.0043	0.003	0.0026	0.145	0.0912	0.0084	0.004	0.004	0.0258	0.0048	0.007	0.1751
5	rs1175232	26972230	1.31	0.0230977109933789	1.98	0.00836435616900225	0.00688756946823064	0.0301833888372973	0.1428	0.0637	0.0044	0.0017	0.0059	0.0025	0.0027	0.0191	0.1553	0.0047	0.0056	0.0036	0.1019	0.0082	0.0041	0.0029	0.0026	0.145	0.0911	0.0084	0.004	0.004	0.0255	0.0046	0.007	0.1753
5	rs76223450	26972741	1.31	0.0230977109933789	1.98	0.00836435616900225	0.00702848764147483	0.0314573291534159	0.1428	0.0637	0.0044	0.0017	0.0059	0.0025	0.0027	0.0191	0.1553	0.0047	0.0056	0.0036	0.1019	0.0082	0.0041	0.0029	0.0026	0.145	0.0911	0.0084	0.004	0.004	0.0255	0.0046	0.007	0.1753
5	rs76617725	26972778	1.31	0.0230977109933789	1.98	0.00836435616900225	0.00694601840129362	0.0309644597108265	0.1428	0.0637	0.0044	0.0017	0.0059	0.0025	0.0027	0.0191	0.1553	0.0047	0.0056	0.0036	0.1018	0.0082	0.0041	0.0029	0.0026	0.1451	0.0912	0.0084	0.004	0.004	0.0254	0.0046	0.007	0.1753
5	rs115289271	26976450	1.31	0.0230977109933789	1.98	0.00836435616900225	0.00707991633841387	0.0315068144255003	0.1428	0.0636	0.0044	0.0017	0.0059	0.0025	0.0027	0.0191	0.1553	0.0047	0.0056	0.0036	0.1018	0.0082	0.0041	0.0028	0.0026	0.1451	0.0912	0.0084	0.004	0.004	0.0255	0.0046	0.007	0.1753
5	rs2288466	26988328	1.3	0.0278985669207799	1.98	0.00836435616900225	0.0071396163401225	0.0258287823433747	0.1428	0.0634	0.0044	0.0017	0.0059	0.0025	0.0027	0.019	0.1558	0.0046	0.0056	0.0036	0.1017	0.0081	0.0041	0.0027	0.0025	0.1456	0.0916	0.0084	0.0039	0.004	0.0257	0.0045	0.007	0.175
5	rs2288467	26988424	1.3	0.0278985669207799	1.98	0.00836435616900225	0.0071396163401225	0.0258287823433747	0.1428	0.0634	0.0044	0.0017	0.0059	0.0025	0.0027	0.019	0.1558	0.0046	0.0056	0.0036	0.1017	0.0081	0.0041	0.0027	0.0025	0.1456	0.0916	0.0084	0.0039	0.004	0.0257	0.0045	0.007	0.175
5	rs117729452	26992182	1.3	0.0278985669207799	1.98	0.00836435616900225	0.00723190732256627	0.0244484736939065	0.1428	0.0634	0.0044	0.0018	0.0059	0.0025	0.0028	0.019	0.1556	0.0046	0.0056	0.0036	0.1016	0.0081	0.0041	0.0028	0.0026	0.1456	0.0916	0.0084	0.0039	0.004	0.0257	0.0045	0.007	0.1749
5	rs11745345	26995601	1.3	0.0278985669207799	1.98	0.00836435616900225	0.00698127062442344	0.0240109040340978	0.1428	0.0634	0.0044	0.0018	0.0059	0.0025	0.0028	0.019	0.1557	0.0046	0.0056	0.0036	0.1014	0.0081	0.0041	0.0028	0.0026	0.1456	0.0916	0.0084	0.0039	0.004	0.0257	0.0045	0.007	0.1749
5	rs78142901	27006853	1.3	0.0278985669207799	1.98	0.00836435616900225	0.00701272141173929	0.0245364390200317	0.1428	0.0634	0.0044	0.0018	0.0059	0.0025	0.0028	0.019	0.1557	0.0046	0.0056	0.0036	0.1014	0.0081	0.0041	0.0028	0.0026	0.1456	0.0916	0.0084	0.0039	0.004	0.0257	0.0045	0.007	0.1749
5	rs79182864	27009240	1.3	0.0278985669207799	1.98	0.00836435616900225	0.00701666041479695	0.0247128204185027	0.1428	0.0634	0.0044	0.0018	0.0059	0.0025	0.0028	0.019	0.1557	0.0046	0.0056	0.0036	0.1014	0.0081	0.0041	0.0028	0.0026	0.1456	0.0916	0.0084	0.0039	0.004	0.0257	0.0045	0.007	0.1749
5	rs116338354	27013684	1.3	0.0278985669207799	1.98	0.00836435616900225	0.00703243345777431	0.0250673839259533	0.1428	0.0634	0.0044	0.0018	0.0059	0.0025	0.0028	0.019	0.1557	0.0046	0.0056	0.0036	0.1014	0.0081	0.0041	0.0028	0.0026	0.1456	0.0916	0.0084	0.0039	0.004	0.0257	0.0045	0.007	0.1749
5	rs10461828	27022711	1.3	0.0278985669207799	1.98	0.00836435616900225	0.00626211459230297	0.0270601819196288	0.1427	0.0634	0.0044	0.0018	0.0059	0.0025	0.0028	0.0191	0.1556	0.0046	0.0056	0.0037	0.1013	0.0081	0.004	0.0028	0.0027	0.1455	0.0915	0.0083	0.004	0.004	0.0257	0.0046	0.0071	0.1749
5	rs115429313	27025036	1.3	0.0278985669207799	1.98	0.00836435616900225	0.00595419244835045	0.0267383323651783	0.1427	0.0633	0.0045	0.0018	0.0059	0.0025	0.0029	0.0191	0.1556	0.0047	0.0056	0.0037	0.1012	0.0082	0.004	0.0028	0.0028	0.1454	0.0915	0.0083	0.004	0.004	0.0257	0.0046	0.0072	0.1749
5	rs17566483	27028983	1.3	0.0278985669207799	1.97	0.00985962558069203	0.00611550348406196	0.0256936337481979	0.1427	0.0633	0.0045	0.0018	0.0059	0.0025	0.0029	0.0191	0.1555	0.0047	0.0057	0.0037	0.1012	0.0082	0.004	0.0028	0.0028	0.1454	0.0915	0.0083	0.004	0.004	0.0257	0.0046	0.0072	0.1749
5	rs113997832	27030109	1.3	0.0278985669207799	1.97	0.00985962558069203	0.00554560336808572	0.0235339310116853	0.1426	0.0633	0.0045	0.0019	0.0059	0.0025	0.0029	0.0191	0.1555	0.0047	0.0057	0.0037	0.1012	0.0082	0.004	0.0028	0.0029	0.1454	0.0915	0.0083	0.004	0.004	0.0256	0.0046	0.0072	0.1748
5	rs62344101	27031863	1.3	0.0278985669207799	1.97	0.00985962558069203	0.00554560336808572	0.02388036763644	0.1426	0.0633	0.0045	0.0019	0.0059	0.0025	0.0029	0.0191	0.1555	0.0047	0.0057	0.0037	0.1012	0.0082	0.004	0.0028	0.0029	0.1454	0.0915	0.0083	0.004	0.0041	0.0256	0.0046	0.0072	0.1748
5	rs35699227	27034819	1.3	0.0278985669207799	1.97	0.00985962558069203	0.00569157611617123	0.0214649851891866	0.1426	0.0633	0.0045	0.0019	0.006	0.0025	0.0029	0.0191	0.1555	0.0047	0.0058	0.0037	0.101	0.0082	0.004	0.0028	0.0029	0.1454	0.0915	0.0083	0.004	0.0041	0.0256	0.0046	0.0072	0.1748
5	rs116504566	27036929	1.3	0.0278985669207799	1.97	0.00985962558069203	0.0057150716360361	0.0212590172651555	0.1426	0.0633	0.0045	0.0019	0.006	0.0025	0.0029	0.0191	0.1555	0.0047	0.0058	0.0037	0.101	0.0082	0.004	0.0028	0.0029	0.1454	0.0915	0.0083	0.004	0.0041	0.0256	0.0046	0.0072	0.1748
5	rs78684727	27041752	1.3	0.0278985669207799	1.96	0.0115782121750397	0.00589197660568173	0.0235771033924906	0.1426	0.0633	0.0045	0.0019	0.006	0.0025	0.0029	0.0191	0.1555	0.0047	0.0058	0.0037	0.101	0.0082	0.004	0.0028	0.0029	0.1453	0.0915	0.0083	0.004	0.004	0.0256	0.0046	0.0072	0.1748
5	rs62344157	27051105	1.3	0.0278985669207799	1.96	0.0115782121750397	0.00626211459230297	0.0223825980978101	0.1425	0.0632	0.0045	0.002	0.006	0.0025	0.0028	0.0191	0.1556	0.0047	0.0058	0.0037	0.1008	0.0082	0.004	0.0028	0.0031	0.1452	0.0916	0.0082	0.004	0.004	0.0255	0.0047	0.0074	0.1748
5	rs79769050	27053866	1.3	0.0278985669207799	1.96	0.0115782121750397	0.00625850666596534	0.022636058365174	0.1425	0.0632	0.0045	0.002	0.006	0.0025	0.0028	0.0191	0.1556	0.0047	0.0058	0.0037	0.1007	0.0082	0.004	0.0028	0.0031	0.1452	0.0916	0.0083	0.004	0.004	0.0255	0.0047	0.0074	0.1747
5	rs6897759	27058850	1.3	0.0278985669207799	1.96	0.0115782121750397	0.00594725453270721	0.0252009633961589	0.1424	0.0632	0.0045	0.002	0.006	0.0025	0.0028	0.0191	0.1557	0.0047	0.0058	0.0038	0.1004	0.0083	0.004	0.0028	0.0031	0.1452	0.0916	0.0084	0.004	0.0041	0.0254	0.0047	0.0075	0.1745
5	rs75091955	27072879	1.3	0.0278985669207799	1.96	0.0115782121750397	0.00631279469787219	0.0249785181636325	0.1423	0.063	0.0045	0.002	0.0061	0.0025	0.0028	0.0191	0.1557	0.0047	0.0058	0.0038	0.1004	0.0084	0.004	0.0028	0.0031	0.1451	0.0916	0.0084	0.004	0.0041	0.0254	0.0047	0.0078	0.1744
5	rs17567635	27083580	1.32	0.0190014594100302	1.94	0.0157887033265428	0.0215829432410894	0.00835992632533204	0.1427	0.0639	0.0042	0.0019	0.0059	0.0027	0.0029	0.0188	0.1578	0.0051	0.0058	0.0039	0.095	0.0087	0.0039	0.0025	0.0032	0.1462	0.0921	0.0081	0.0038	0.004	0.0254	0.0065	0.0078	0.1737
5	rs11958278	27086358	1.31	0.0230977109933789	1.94	0.0157887033265428	0.0366468663157355	0.0200433765327634	0.1425	0.0641	0.0042	0.0018	0.0059	0.0028	0.0029	0.0188	0.1585	0.0052	0.0059	0.004	0.0938	0.0089	0.0038	0.0024	0.0029	0.1464	0.0922	0.008	0.0037	0.004	0.0256	0.0068	0.0079	0.1733
5	rs74441030	27087208	1.31	0.0230977109933789	1.94	0.0157887033265428	0.0464895437167589	0.027106308487739	0.1424	0.0642	0.0042	0.0018	0.0058	0.0028	0.0029	0.0188	0.1587	0.0052	0.0059	0.0039	0.0936	0.009	0.0038	0.0023	0.0028	0.1464	0.0923	0.008	0.0037	0.004	0.0257	0.0068	0.0079	0.1733
5	rs10520933	27088529	1.31	0.0230977109933789	1.94	0.0157887033265428	0.0458675349632749	0.0174916657731638	0.1424	0.0643	0.0041	0.0018	0.0058	0.0029	0.0029	0.0188	0.1589	0.0052	0.006	0.0039	0.0935	0.009	0.0037	0.0023	0.0028	0.1465	0.0923	0.008	0.0037	0.004	0.0257	0.0068	0.0079	0.1732
5	rs72737212	27096623	1.31	0.0230977109933789	1.94	0.0157887033265428	0.0518404409528689	0.0182851640271501	0.1427	0.0645	0.0041	0.0018	0.0057	0.0029	0.0029	0.0188	0.159	0.0052	0.006	0.0039	0.0933	0.009	0.0036	0.0023	0.0028	0.1466	0.0922	0.008	0.0037	0.004	0.0257	0.0068	0.0078	0.1731
5	rs13163686	27098078	1.31	0.0230977109933789	1.94	0.0157887033265428	0.0536433459532489	0.0182469873782177	0.1428	0.0645	0.0041	0.0018	0.0057	0.0029	0.0029	0.0188	0.159	0.0052	0.006	0.0039	0.0933	0.009	0.0036	0.0023	0.0028	0.1466	0.0922	0.008	0.0037	0.004	0.0257	0.0068	0.0078	0.1731
5	rs62346462	27099322	1.31	0.0230977109933789	1.93	0.0183364304120797	0.0547170913841881	0.0178296231848064	0.1431	0.0645	0.0041	0.0018	0.0057	0.0029	0.0029	0.0188	0.159	0.0052	0.006	0.0039	0.0932	0.009	0.0036	0.0023	0.0028	0.1464	0.0921	0.008	0.0037	0.004	0.0257	0.0068	0.0078	0.1731
5	rs10071841	27115148	1.31	0.0230977109933789	1.93	0.0183364304120797	0.053970884842495	0.0142203211230938	0.1438	0.0646	0.0041	0.0018	0.0057	0.0029	0.0029	0.0188	0.159	0.0052	0.006	0.004	0.0927	0.009	0.0035	0.0023	0.0028	0.1466	0.092	0.0079	0.0036	0.004	0.0257	0.0068	0.0077	0.173
5	rs28537321	27137520	1.31	0.0230977109933789	1.88	0.0367535648830228	0.0608607651641788	0.014321691290433	0.145	0.0649	0.0041	0.0018	0.0056	0.0029	0.0029	0.0187	0.1592	0.0051	0.0061	0.0039	0.0922	0.0089	0.0034	0.0023	0.0026	0.1465	0.0917	0.008	0.0037	0.0039	0.0257	0.0067	0.0077	0.1731
5	rs11956267	27154889	1.31	0.0230977109933789	1.87	0.04181310425502	0.0807012707001993	0.0108709810997111	0.1462	0.0651	0.0041	0.0018	0.0056	0.0029	0.0029	0.0187	0.159	0.0051	0.006	0.0039	0.0914	0.0089	0.0034	0.0024	0.0027	0.1466	0.0918	0.008	0.0037	0.0039	0.0257	0.0068	0.0075	0.1729
5	rs4487458	27159580	1.31	0.0230977109933789	1.87	0.04181310425502	0.077789967701889	0.0150066731474359	0.1468	0.0651	0.0041	0.0018	0.0055	0.0029	0.0029	0.0186	0.159	0.0051	0.0061	0.0039	0.0906	0.0089	0.0033	0.0024	0.0027	0.1468	0.0918	0.008	0.0036	0.0038	0.0257	0.0067	0.0075	0.1732
5	rs80189923	27163667	1.31	0.0230977109933789	1.87	0.04181310425502	0.0870376010472014	0.0193699254919187	0.1468	0.0651	0.0041	0.0018	0.0055	0.0029	0.0029	0.0186	0.1589	0.005	0.0061	0.0038	0.0903	0.0089	0.0033	0.0024	0.0027	0.147	0.0919	0.0079	0.0036	0.0038	0.0257	0.0066	0.0074	0.1733
5	rs114481265	27167366	1.31	0.0230977109933789	1.84	0.0604088827715036	0.0885562330401147	0.0202435765215351	0.1468	0.0651	0.0041	0.0018	0.0055	0.0029	0.003	0.0186	0.1589	0.005	0.0061	0.0038	0.0902	0.0089	0.0033	0.0024	0.0027	0.1471	0.0919	0.0079	0.0036	0.0038	0.0257	0.0066	0.0074	0.1733
5	rs116186554	27176325	1.31	0.0230977109933789	1.84	0.0604088827715036	0.0924750344512077	0.0131939373645986	0.1468	0.0651	0.0041	0.0018	0.0055	0.0029	0.003	0.0186	0.1588	0.005	0.0061	0.0038	0.09	0.009	0.0033	0.0024	0.0027	0.1472	0.092	0.0079	0.0036	0.0038	0.0257	0.0067	0.0074	0.1734
5	rs80060394	27180762	1.31	0.0230977109933789	1.84	0.0604088827715036	0.0876051330220333	0.010665811130143	0.1467	0.0651	0.0041	0.0019	0.0055	0.0029	0.003	0.0186	0.1588	0.005	0.0062	0.0038	0.0899	0.009	0.0034	0.0024	0.0027	0.1473	0.092	0.0079	0.0036	0.0038	0.0257	0.0067	0.0074	0.1734
5	rs116523421	27191681	1.31	0.0230977109933789	1.84	0.0604088827715036	0.0801851473075134	0.0154604531783686	0.1469	0.0652	0.0041	0.0019	0.0054	0.0029	0.003	0.0186	0.1587	0.005	0.0062	0.0038	0.0896	0.009	0.0034	0.0025	0.0027	0.1477	0.0921	0.0079	0.0036	0.0037	0.0258	0.0065	0.0073	0.1733
5	rs58798448	27193805	1.31	0.0230977109933789	1.82	0.0760422202337298	0.0790704623239666	0.0130320049910256	0.1469	0.0652	0.0041	0.0019	0.0054	0.0029	0.003	0.0186	0.1587	0.005	0.0062	0.0038	0.0895	0.009	0.0034	0.0025	0.0027	0.1477	0.0921	0.0079	0.0036	0.0037	0.0258	0.0065	0.0073	0.1733
5	rs62346489	27199621	1.31	0.0230977109933789	1.81	0.0849480383532209	0.083497546002895	0.0142540712059596	0.1469	0.0652	0.0041	0.0019	0.0054	0.0029	0.003	0.0186	0.1586	0.005	0.0062	0.0038	0.0894	0.009	0.0034	0.0025	0.0027	0.1478	0.0922	0.008	0.0036	0.0037	0.0259	0.0065	0.0073	0.1734
5	rs12519381	27209087	1.31	0.0230977109933789	1.81	0.0849480383532209	0.079872025016724	0.0132589918451705	0.1468	0.0652	0.0041	0.0019	0.0054	0.0029	0.0031	0.0186	0.1585	0.005	0.0062	0.0037	0.0892	0.009	0.0034	0.0025	0.0027	0.1479	0.0922	0.008	0.0036	0.0037	0.0259	0.0064	0.0073	0.1735
5	rs79989613	27215645	1.31	0.0230977109933789	1.81	0.0849480383532209	0.0796042602671055	0.0139851904949278	0.1468	0.0652	0.0041	0.0019	0.0054	0.0029	0.0031	0.0186	0.1584	0.005	0.0062	0.0038	0.0891	0.009	0.0034	0.0025	0.0027	0.1479	0.0923	0.008	0.0036	0.0037	0.0259	0.0064	0.0073	0.1735
5	rs68030612	27229738	1.31	0.0230977109933789	1.82	0.0760422202337298	0.0706349758292628	0.00733959634483772	0.1467	0.0653	0.0041	0.002	0.0053	0.003	0.0032	0.0186	0.1581	0.005	0.0061	0.0038	0.0888	0.0089	0.0034	0.0026	0.0027	0.1481	0.0924	0.008	0.0036	0.0036	0.0259	0.0064	0.0073	0.1738
5	rs4407597	27240011	1.32	0.0190014594100302	1.82	0.0760422202337298	0.077111076123151	0.00618901724744817	0.1466	0.0655	0.0041	0.002	0.0052	0.003	0.0032	0.0186	0.158	0.005	0.0061	0.0038	0.0888	0.0088	0.0034	0.0026	0.0027	0.148	0.0925	0.008	0.0036	0.0036	0.0259	0.0065	0.0073	0.174
5	rs76807411	27244233	1.32	0.0190014594100302	1.82	0.0760422202337298	0.0805888892153196	0.00805413359388956	0.1467	0.0655	0.0041	0.002	0.0052	0.003	0.0032	0.0186	0.158	0.005	0.0061	0.0037	0.0888	0.0088	0.0034	0.0026	0.0027	0.1481	0.0926	0.0079	0.0036	0.0036	0.0259	0.0064	0.0073	0.174
5	rs116080315	27265262	1.32	0.0190014594100302	1.82	0.0760422202337298	0.0837275682592932	0.0114984464347352	0.1469	0.0657	0.0041	0.002	0.0051	0.003	0.0032	0.0185	0.1578	0.0051	0.0061	0.0037	0.0888	0.0088	0.0033	0.0026	0.0026	0.1483	0.0929	0.0078	0.0036	0.0035	0.0261	0.0063	0.0072	0.174
5	rs6861471	27269149	1.32	0.0190014594100302	1.83	0.0678757074061657	0.0832449882718762	0.0111675393493507	0.1469	0.0657	0.0041	0.002	0.0051	0.003	0.0032	0.0185	0.1578	0.0051	0.0061	0.0037	0.0888	0.0088	0.0033	0.0026	0.0026	0.1483	0.0929	0.0078	0.0036	0.0035	0.0261	0.0063	0.0072	0.174
5	rs6452377	27272568	1.32	0.0190014594100302	1.83	0.0678757074061657	0.0797380704589843	0.0103187354506704	0.1468	0.0658	0.004	0.002	0.0051	0.003	0.0032	0.0185	0.1579	0.0051	0.0061	0.0037	0.089	0.0088	0.0033	0.0026	0.0026	0.1482	0.0929	0.0077	0.0036	0.0035	0.0261	0.0063	0.0072	0.1739
5	rs7712095	27281185	1.32	0.0190014594100302	1.83	0.0678757074061657	0.0812195198151081	0.0112273387956379	0.1468	0.0658	0.004	0.002	0.0051	0.003	0.0032	0.0185	0.1579	0.0051	0.0061	0.0037	0.089	0.0088	0.0033	0.0026	0.0026	0.1482	0.0929	0.0077	0.0036	0.0035	0.0261	0.0063	0.0072	0.1739
5	rs111660538	27289296	1.32	0.0190014594100302	1.83	0.0678757074061657	0.0753767843760601	0.0106366640117926	0.1468	0.0657	0.004	0.002	0.0051	0.003	0.0032	0.0185	0.1579	0.0051	0.0061	0.0037	0.089	0.0088	0.0033	0.0026	0.0026	0.1482	0.0929	0.0077	0.0035	0.0036	0.0261	0.0063	0.0072	0.1739
5	rs62346497	27293967	1.32	0.0190014594100302	1.84	0.0604088827715036	0.0624078849967892	0.00875048868656048	0.147	0.0656	0.004	0.002	0.005	0.003	0.0031	0.0184	0.1578	0.0051	0.0062	0.0037	0.089	0.0088	0.0034	0.0025	0.0026	0.1482	0.0929	0.0078	0.0034	0.0039	0.0263	0.0063	0.0071	0.1736
5	rs76501729	27295389	1.32	0.0190014594100302	1.85	0.0536022520271762	0.0574280028678381	0.00775426394954749	0.147	0.0656	0.0041	0.002	0.005	0.003	0.0031	0.0183	0.1578	0.0051	0.0061	0.0038	0.0889	0.0088	0.0034	0.0025	0.0027	0.1482	0.0929	0.0078	0.0034	0.004	0.0263	0.0063	0.0071	0.1736
5	rs16896621	27297644	1.32	0.0190014594100302	1.85	0.0536022520271762	0.0574460092214449	0.00724375751520087	0.1471	0.0655	0.0041	0.002	0.0049	0.003	0.0031	0.0183	0.1579	0.0051	0.0062	0.0038	0.089	0.0088	0.0034	0.0025	0.0027	0.1481	0.0929	0.0078	0.0034	0.0041	0.0264	0.0063	0.007	0.1736
5	rs76773427	27299617	1.32	0.0190014594100302	1.85	0.0536022520271762	0.0618767162043558	0.00980913898164545	0.1472	0.0654	0.004	0.002	0.0048	0.003	0.0031	0.0183	0.1579	0.005	0.0061	0.0038	0.089	0.0088	0.0034	0.0025	0.0027	0.1481	0.0931	0.0079	0.0034	0.0041	0.0265	0.0063	0.007	0.1733
5	rs115957320	27299743	1.32	0.0190014594100302	1.85	0.0536022520271762	0.0618199828502162	0.0100339926587391	0.1472	0.0654	0.004	0.002	0.0048	0.003	0.0031	0.0183	0.158	0.005	0.0061	0.0038	0.089	0.0088	0.0034	0.0025	0.0027	0.1481	0.0931	0.0079	0.0034	0.0041	0.0265	0.0063	0.007	0.1733
5	rs76597277	27300676	1.32	0.0190014594100302	1.85	0.0536022520271762	0.0623888630909027	0.0107828068519291	0.1472	0.0653	0.004	0.002	0.0048	0.003	0.0031	0.0183	0.158	0.005	0.0061	0.0038	0.0891	0.0088	0.0034	0.0025	0.0027	0.1481	0.0931	0.0079	0.0033	0.0042	0.0266	0.0062	0.0069	0.1731
5	rs71611762	27302955	1.32	0.0190014594100302	1.85	0.0536022520271762	0.0648743474419881	0.0107828068519291	0.1473	0.0651	0.004	0.002	0.0048	0.003	0.0031	0.0182	0.158	0.005	0.0062	0.0038	0.0892	0.0088	0.0035	0.0025	0.0027	0.1481	0.0933	0.0079	0.0033	0.0042	0.0267	0.0062	0.0069	0.1728
5	rs10045874	27307727	1.32	0.0190014594100302	1.87	0.04181310425502	0.147566225241478	0.0079535186904546	0.1475	0.0647	0.004	0.002	0.0047	0.003	0.0031	0.0181	0.158	0.005	0.007	0.0039	0.0891	0.0085	0.0035	0.0025	0.0027	0.1481	0.0935	0.008	0.0033	0.0043	0.027	0.0062	0.0069	0.1722
5	rs961208	27308254	1.32	0.0190014594100302	1.88	0.0367535648830228	0.171552133394559	0.00800374386531037	0.1475	0.0647	0.004	0.002	0.0047	0.003	0.0031	0.0182	0.158	0.005	0.0071	0.0039	0.089	0.0085	0.0035	0.0025	0.0027	0.1481	0.0935	0.008	0.0033	0.0043	0.027	0.0062	0.0069	0.1722
5	rs76996089	27309796	1.32	0.0190014594100302	1.89	0.0322004798625665	0.191905461320293	0.0107242275523274	0.1474	0.0646	0.004	0.002	0.0046	0.003	0.0031	0.0181	0.158	0.005	0.0071	0.0039	0.0889	0.0084	0.0035	0.0025	0.0027	0.1483	0.0936	0.008	0.0033	0.0042	0.0271	0.0062	0.0069	0.172
5	rs16896639	27319815	1.3	0.0278985669207799	1.88	0.0367535648830228	0.104086176307743	0.0290292214773337	0.1425	0.0628	0.0042	0.0018	0.004	0.003	0.0029	0.0175	0.1571	0.005	0.0069	0.0039	0.0906	0.0083	0.0043	0.0024	0.0023	0.1537	0.0976	0.007	0.0036	0.0046	0.0293	0.0047	0.0073	0.1695
5	rs34355682	27338567	1.3	0.0278985669207799	1.88	0.0367535648830228	0.126706438268258	0.0272911844961609	0.1422	0.0627	0.0042	0.0018	0.004	0.003	0.0029	0.0176	0.1568	0.005	0.007	0.0039	0.0905	0.0083	0.0043	0.0024	0.0023	0.1542	0.0979	0.007	0.0036	0.0046	0.0294	0.0046	0.0074	0.1693
5	rs12187091	27345941	1.3	0.0278985669207799	1.87	0.04181310425502	0.119503733510897	0.02738384419659	0.1422	0.0628	0.0042	0.0018	0.004	0.003	0.0029	0.0176	0.1567	0.005	0.007	0.0039	0.0906	0.0083	0.0043	0.0024	0.0023	0.1543	0.098	0.0069	0.0036	0.0046	0.0295	0.0046	0.0074	0.1693
5	rs78782084	27350062	1.3	0.0278985669207799	1.87	0.04181310425502	0.126497931769006	0.0269680397768315	0.1421	0.0628	0.0042	0.0018	0.004	0.003	0.003	0.0176	0.1566	0.005	0.0069	0.0038	0.0905	0.0083	0.0043	0.0024	0.0023	0.1543	0.098	0.0069	0.0036	0.0046	0.0295	0.0046	0.0074	0.1693
5	rs17569849	27352984	1.3	0.0278985669207799	1.88	0.0367535648830228	0.125843981931913	0.0270601819196288	0.1421	0.0628	0.0042	0.0018	0.004	0.003	0.003	0.0176	0.1566	0.005	0.0069	0.0038	0.0906	0.0083	0.0043	0.0024	0.0023	0.1543	0.098	0.007	0.0036	0.0046	0.0295	0.0046	0.0074	0.1693
5	rs62347668	27365896	1.3	0.0278985669207799	1.88	0.0367535648830228	0.124424321675664	0.0274766515836574	0.1421	0.0627	0.0042	0.0018	0.004	0.003	0.003	0.0177	0.1566	0.005	0.0069	0.0038	0.0906	0.0083	0.0043	0.0024	0.0023	0.1543	0.098	0.007	0.0036	0.0046	0.0295	0.0046	0.0074	0.1693
5	rs192450572	27370990	1.3	0.0278985669207799	1.87	0.04181310425502	0.122517458026362	0.0275231106336827	0.142	0.0627	0.0042	0.0018	0.004	0.003	0.003	0.0177	0.1566	0.005	0.0069	0.0038	0.0907	0.0083	0.0043	0.0024	0.0023	0.1543	0.098	0.007	0.0036	0.0046	0.0295	0.0046	0.0074	0.1693
5	rs325355	27373862	1.3	0.0278985669207799	1.87	0.04181310425502	0.113334881411773	0.0300379713805366	0.1418	0.0626	0.0041	0.0018	0.004	0.003	0.003	0.0177	0.1564	0.0049	0.0069	0.0039	0.0909	0.0083	0.0043	0.0024	0.0023	0.1543	0.0982	0.007	0.0036	0.0047	0.0295	0.0047	0.0074	0.1692
5	rs114326301	27376012	1.3	0.0278985669207799	1.87	0.04181310425502	0.113446266452495	0.0299895715503581	0.1418	0.0626	0.0041	0.0018	0.004	0.003	0.003	0.0177	0.1564	0.0049	0.0069	0.0038	0.0909	0.0083	0.0043	0.0024	0.0023	0.1543	0.0982	0.007	0.0036	0.0047	0.0295	0.0047	0.0074	0.1692
5	rs78164350	27377588	1.3	0.0278985669207799	1.86	0.047416592333268	0.113474123237005	0.030134880034563	0.1418	0.0626	0.0041	0.0018	0.004	0.003	0.003	0.0177	0.1564	0.0049	0.0069	0.0038	0.0909	0.0083	0.0043	0.0024	0.0023	0.1543	0.0982	0.007	0.0036	0.0047	0.0295	0.0047	0.0074	0.1692
5	rs829461	27397498	1.3	0.0278985669207799	1.85	0.0536022520271762	0.114900403968355	0.0326045839394809	0.1418	0.0626	0.0041	0.0018	0.0039	0.003	0.003	0.0177	0.1565	0.0049	0.0069	0.0038	0.0909	0.0083	0.0043	0.0023	0.0023	0.1544	0.0981	0.007	0.0036	0.0047	0.0295	0.0047	0.0074	0.1691
5	rs6866494	27401935	1.3	0.0278985669207799	1.85	0.0536022520271762	0.115265718736677	0.0330080728018168	0.1417	0.0626	0.0041	0.0018	0.0039	0.003	0.003	0.0178	0.1565	0.0049	0.0069	0.0038	0.0909	0.0083	0.0043	0.0023	0.0023	0.1545	0.0982	0.007	0.0036	0.0047	0.0295	0.0047	0.0074	0.169
5	rs74941997	27406866	1.3	0.0278985669207799	1.84	0.0604088827715036	0.119072840574108	0.0308663190889383	0.1418	0.0627	0.0042	0.0018	0.004	0.003	0.0029	0.0177	0.1565	0.0049	0.0069	0.0038	0.0908	0.0083	0.0043	0.0023	0.0022	0.1548	0.0981	0.0069	0.0036	0.0047	0.0295	0.0047	0.0074	0.1689
5	rs4132433	27416907	1.3	0.0278985669207799	1.84	0.0604088827715036	0.105172452456557	0.0387853668883745	0.1421	0.0631	0.0042	0.0017	0.0041	0.0028	0.0028	0.0174	0.1564	0.0048	0.0068	0.0038	0.0906	0.0082	0.0044	0.0022	0.0021	0.156	0.0976	0.0068	0.0036	0.0048	0.0297	0.0047	0.0074	0.1687
5	rs75515448	27435731	1.3	0.0278985669207799	1.84	0.0604088827715036	0.112834482093263	0.0380265792643698	0.1421	0.0631	0.0042	0.0017	0.0041	0.0028	0.0028	0.0174	0.1564	0.0048	0.0068	0.0038	0.0905	0.0082	0.0044	0.0022	0.0021	0.1562	0.0976	0.0068	0.0036	0.0048	0.0297	0.0047	0.0074	0.1685
5	rs192622114	27444817	1.3	0.0278985669207799	1.83	0.0678757074061657	0.119273805488955	0.0502886469647399	0.1419	0.063	0.0043	0.0017	0.0041	0.0027	0.0027	0.0172	0.1567	0.0047	0.0068	0.0038	0.0905	0.0083	0.0045	0.0021	0.002	0.1567	0.0975	0.0068	0.0036	0.0049	0.03	0.0048	0.0075	0.1679
5	rs72729098	27448914	1.3	0.0278985669207799	1.82	0.0760422202337298	0.117956972181314	0.0540756121789229	0.1419	0.063	0.0043	0.0017	0.0041	0.0027	0.0027	0.0172	0.1567	0.0047	0.0068	0.0038	0.0905	0.0083	0.0045	0.0021	0.002	0.1567	0.0975	0.0068	0.0036	0.0049	0.03	0.0048	0.0075	0.1679
5	rs68109663	27448991	1.3	0.0278985669207799	1.82	0.0760422202337298	0.117245053184529	0.0518881570009337	0.1419	0.063	0.0043	0.0017	0.0041	0.0027	0.0027	0.0172	0.1567	0.0047	0.0068	0.0038	0.0905	0.0083	0.0045	0.0021	0.002	0.1567	0.0976	0.0067	0.0036	0.0049	0.03	0.0047	0.0075	0.168
5	rs11744184	27449824	1.3	0.0278985669207799	1.82	0.0760422202337298	0.117216631342647	0.0523846925449201	0.1419	0.063	0.0043	0.0017	0.0041	0.0027	0.0027	0.0172	0.1567	0.0047	0.0068	0.0038	0.0905	0.0083	0.0045	0.0021	0.002	0.1567	0.0976	0.0067	0.0036	0.0049	0.03	0.0047	0.0075	0.168
5	rs74651455	27465455	1.3	0.0278985669207799	1.82	0.0760422202337298	0.125488149148072	0.0495577887879755	0.142	0.0631	0.0043	0.0017	0.004	0.0027	0.0027	0.0172	0.1566	0.0047	0.0068	0.0038	0.0903	0.0083	0.0045	0.0021	0.002	0.1569	0.0975	0.0068	0.0037	0.005	0.03	0.0047	0.0075	0.1679
5	rs62354187	27489430	1.29	0.0334881679242526	1.82	0.0760422202337298	0.124335917852506	0.0844483802963628	0.1423	0.0634	0.0044	0.0017	0.004	0.0025	0.0026	0.0173	0.1563	0.0044	0.0068	0.0039	0.0895	0.0084	0.0047	0.0021	0.0019	0.1575	0.0972	0.007	0.0037	0.0051	0.0302	0.0048	0.0076	0.1677
5	rs10942255	27501474	1.29	0.0334881679242526	1.82	0.0760422202337298	0.122254843464384	0.0932049453446459	0.1424	0.0634	0.0044	0.0017	0.0039	0.0025	0.0026	0.0173	0.1563	0.0044	0.0068	0.0039	0.0894	0.0084	0.0047	0.0021	0.0019	0.1577	0.0972	0.007	0.0037	0.0051	0.0302	0.0048	0.0076	0.1677
5	rs76032246	27526656	1.29	0.0334881679242526	1.82	0.0760422202337298	0.134444305595646	0.0820318751212561	0.1424	0.0634	0.0044	0.0017	0.004	0.0025	0.0025	0.0173	0.1562	0.0044	0.0068	0.0039	0.0893	0.0084	0.0047	0.0021	0.0019	0.1577	0.0972	0.007	0.0037	0.0051	0.0302	0.0048	0.0076	0.1675
5	rs115600263	27533049	1.29	0.0334881679242526	1.81	0.0849480383532209	0.146068519890446	0.0910814379622124	0.1426	0.0634	0.0044	0.0017	0.004	0.0025	0.0025	0.0173	0.1561	0.0044	0.0069	0.004	0.0891	0.0084	0.0048	0.0021	0.0019	0.1577	0.0971	0.0071	0.0037	0.0052	0.0302	0.0049	0.0076	0.1673
5	rs77624479	27534705	1.29	0.0334881679242526	1.82	0.0760422202337298	0.145873836716104	0.0932049453446459	0.1426	0.0634	0.0044	0.0017	0.004	0.0025	0.0025	0.0173	0.1561	0.0044	0.0069	0.004	0.089	0.0084	0.0048	0.0021	0.0019	0.1576	0.0971	0.0071	0.0037	0.0052	0.0302	0.0049	0.0076	0.1674
5	rs7732105	27535665	1.29	0.0334881679242526	1.82	0.0760422202337298	0.142972124675999	0.0948699198630098	0.1426	0.0634	0.0044	0.0017	0.004	0.0025	0.0025	0.0173	0.1561	0.0044	0.0069	0.004	0.0889	0.0084	0.0048	0.0021	0.0019	0.1576	0.0971	0.0071	0.0037	0.0052	0.0302	0.0049	0.0076	0.1673
5	rs12055345	27583046	1.29	0.0334881679242526	1.84	0.0604088827715036	0.1706614636497	0.154623866827518	0.143	0.0629	0.0047	0.0016	0.0038	0.0024	0.0024	0.0173	0.1559	0.0044	0.0067	0.0043	0.0886	0.0085	0.0051	0.0021	0.0019	0.1573	0.0966	0.0073	0.0036	0.0055	0.0306	0.0049	0.0077	0.1677
5	rs10520936	27583734	1.29	0.0334881679242526	1.89	0.0322004798625665	0.149138736535534	0.1634095378146	0.143	0.063	0.0047	0.0016	0.0038	0.0024	0.0024	0.0173	0.1559	0.0044	0.0066	0.0043	0.0886	0.0085	0.0051	0.0021	0.0019	0.1573	0.0967	0.0073	0.0036	0.0055	0.0306	0.0049	0.0077	0.1677
5	rs73745772	27591013	1.27	0.0473888655537761	1.88	0.0367535648830228	0.250561148131598	0.452580736339843	0.1427	0.0625	0.0054	0.0019	0.0038	0.0027	0.0024	0.0171	0.1538	0.0043	0.0066	0.0051	0.0873	0.0089	0.0061	0.0024	0.0021	0.1555	0.0954	0.0079	0.0036	0.0063	0.0314	0.0055	0.0081	0.168
5	rs56263042	27601644	1.27	0.0473888655537761	1.88	0.0367535648830228	0.257327493987456	0.484517354557188	0.1427	0.0625	0.0054	0.0019	0.0038	0.0027	0.0024	0.0171	0.1538	0.0043	0.0066	0.0052	0.0872	0.0089	0.0061	0.0024	0.0022	0.1554	0.0953	0.008	0.0036	0.0064	0.0314	0.0056	0.0081	0.168
5	rs114210386	27612452	1.27	0.0473888655537761	1.88	0.0367535648830228	0.246995659915734	0.488872469287129	0.1427	0.0626	0.0055	0.0019	0.0038	0.0027	0.0024	0.0171	0.1537	0.0043	0.0065	0.0052	0.087	0.0089	0.0062	0.0024	0.0022	0.1552	0.0954	0.008	0.0036	0.0064	0.0314	0.0057	0.0081	0.1681
5	rs79868652	27623268	1.27	0.0473888655537761	1.88	0.0367535648830228	0.241851660827709	0.500351985246147	0.1428	0.0626	0.0055	0.0019	0.0038	0.0027	0.0024	0.017	0.1539	0.0043	0.0064	0.0052	0.087	0.0089	0.0062	0.0024	0.0022	0.1551	0.0954	0.008	0.0036	0.0064	0.0313	0.0057	0.0081	0.1681
5	rs35327821	27658454	1.26	0.0558850734446599	1.87	0.04181310425502	0.255939520660433	0.75344013706507	0.1425	0.0631	0.0059	0.002	0.004	0.0028	0.0025	0.0169	0.1525	0.0042	0.0063	0.0056	0.0854	0.0092	0.0067	0.0027	0.0023	0.1526	0.096	0.0082	0.0036	0.0065	0.0313	0.0063	0.0088	0.169
5	rs7448332	27662410	1.26	0.0558850734446599	1.85	0.0536022520271762	0.245070598609109	0.689291726763625	0.1426	0.0631	0.0059	0.002	0.004	0.0029	0.0025	0.0167	0.1528	0.0041	0.0063	0.0056	0.0852	0.0092	0.0067	0.0027	0.0024	0.1526	0.0958	0.0082	0.0036	0.0064	0.0314	0.0063	0.0087	0.1692
5	rs112264585	27670495	1.26	0.0558850734446599	1.85	0.0536022520271762	0.228159917430299	0.617069716085062	0.1425	0.0631	0.0059	0.002	0.004	0.0029	0.0025	0.0166	0.1531	0.0041	0.0062	0.0056	0.0851	0.0092	0.0067	0.0027	0.0024	0.1526	0.0956	0.0082	0.0036	0.0063	0.0314	0.0063	0.0088	0.1695
5	rs13189866	27671325	1.26	0.0558850734446599	1.86	0.047416592333268	0.22610878021273	0.618513107593303	0.1425	0.0631	0.0059	0.002	0.004	0.0029	0.0025	0.0166	0.1532	0.0041	0.0062	0.0056	0.0851	0.0092	0.0067	0.0027	0.0024	0.1526	0.0955	0.0082	0.0036	0.0063	0.0314	0.0063	0.0088	0.1695
5	rs6859290	27684515	1.26	0.0558850734446599	1.86	0.047416592333268	0.196234166492383	0.522403404374063	0.1423	0.0651	0.006	0.0021	0.0044	0.0031	0.0029	0.0164	0.1536	0.0041	0.0062	0.0057	0.0842	0.0093	0.0067	0.003	0.0025	0.1534	0.0915	0.008	0.0035	0.0061	0.0315	0.0065	0.0098	0.1688
5	rs72740743	27689330	1.26	0.0558850734446599	1.86	0.047416592333268	0.191829343336587	0.351791456721756	0.1427	0.0656	0.006	0.0021	0.0045	0.0032	0.0029	0.0163	0.1532	0.0041	0.0062	0.0057	0.0841	0.0093	0.0066	0.0031	0.0025	0.1537	0.0904	0.008	0.0035	0.006	0.0315	0.0064	0.01	0.1687
5	rs77046769	27691682	1.27	0.0473888655537761	1.86	0.047416592333268	0.183635987145832	0.316445241165028	0.143	0.0659	0.006	0.0021	0.0046	0.0032	0.0029	0.0162	0.153	0.0041	0.0062	0.0057	0.0841	0.0093	0.0065	0.0032	0.0025	0.1538	0.0899	0.008	0.0035	0.006	0.0316	0.0064	0.0101	0.1687
5	rs72740747	27692104	1.27	0.0473888655537761	1.86	0.047416592333268	0.183635987145832	0.311383158170298	0.143	0.066	0.006	0.0021	0.0046	0.0032	0.0029	0.0162	0.1529	0.0041	0.0062	0.0057	0.0841	0.0093	0.0065	0.0032	0.0025	0.1538	0.0898	0.008	0.0035	0.006	0.0316	0.0064	0.0102	0.1686
5	rs4643972	27700007	1.27	0.0473888655537761	1.86	0.047416592333268	0.183821609560171	0.294805328227394	0.1436	0.0669	0.0061	0.0022	0.0048	0.0033	0.003	0.0162	0.1522	0.0041	0.0062	0.0057	0.0841	0.009	0.0064	0.0034	0.0026	0.154	0.0884	0.0079	0.0036	0.0059	0.0316	0.0065	0.0104	0.1686
5	rs76787344	27707936	1.27	0.0473888655537761	1.86	0.047416592333268	0.157862637721888	0.231597408969271	0.1437	0.0671	0.0061	0.0022	0.0049	0.0034	0.003	0.0162	0.152	0.0041	0.0061	0.0057	0.0844	0.009	0.0064	0.0035	0.0027	0.1534	0.0883	0.0079	0.0036	0.0059	0.0315	0.0065	0.0105	0.1686
5	rs12651876	27714105	1.27	0.0473888655537761	1.86	0.047416592333268	0.143838990071278	0.2405362278737	0.1437	0.0671	0.0061	0.0022	0.005	0.0035	0.003	0.0162	0.1519	0.0041	0.0061	0.0057	0.0846	0.009	0.0063	0.0035	0.0027	0.1533	0.0882	0.0079	0.0036	0.0059	0.0315	0.0065	0.0106	0.1686
5	rs77216071	27720102	1.27	0.0473888655537761	1.87	0.04181310425502	0.142459901628185	0.222011047405546	0.1438	0.0672	0.006	0.0022	0.005	0.0035	0.003	0.0162	0.1519	0.0041	0.0061	0.0057	0.0846	0.009	0.0063	0.0035	0.0027	0.1532	0.0882	0.0079	0.0036	0.0059	0.0315	0.0065	0.0106	0.1686
5	rs75432332	27724726	1.27	0.0473888655537761	1.88	0.0367535648830228	0.12363006281354	0.117195942938933	0.1453	0.0676	0.0058	0.0023	0.0053	0.0036	0.0031	0.0159	0.1517	0.0039	0.006	0.0055	0.0849	0.0088	0.0062	0.0039	0.0029	0.1528	0.0867	0.0077	0.0038	0.0056	0.0316	0.0063	0.0108	0.1686
5	rs6862282	27736375	1.27	0.0473888655537761	1.88	0.0367535648830228	0.126319377746988	0.109861296652405	0.1455	0.0676	0.0058	0.0023	0.0054	0.0037	0.0032	0.0159	0.1515	0.0039	0.006	0.0055	0.0848	0.0088	0.0062	0.004	0.0029	0.1529	0.0865	0.0077	0.0038	0.0056	0.0318	0.0063	0.0108	0.1686
5	rs115001913	27742918	1.27	0.0473888655537761	1.88	0.0367535648830228	0.124660252050194	0.0989615604761217	0.1456	0.0676	0.0057	0.0023	0.0054	0.0037	0.0032	0.0158	0.1516	0.0039	0.006	0.0055	0.0847	0.0088	0.0061	0.004	0.0029	0.1528	0.0864	0.0078	0.0038	0.0055	0.0317	0.0062	0.0108	0.1686
5	rs35494706	27751672	1.27	0.0473888655537761	1.88	0.0367535648830228	0.114507784747925	0.086585931532156	0.1455	0.0676	0.0057	0.0023	0.0054	0.0037	0.0032	0.016	0.1518	0.0039	0.006	0.0054	0.0846	0.0088	0.0061	0.004	0.0029	0.1528	0.0864	0.0078	0.0038	0.0055	0.0317	0.0062	0.0108	0.1686
5	rs77646390	27763102	1.27	0.0473888655537761	1.88	0.0367535648830228	0.0936815405289426	0.0520120982983859	0.1455	0.0674	0.0056	0.0025	0.0056	0.0037	0.0034	0.0158	0.1525	0.0038	0.006	0.0054	0.0841	0.0089	0.0059	0.0042	0.0031	0.1526	0.0861	0.0077	0.0038	0.0055	0.0318	0.0062	0.0108	0.1687
5	rs7713183	27764799	1.27	0.0473888655537761	1.88	0.0367535648830228	0.12766226493731	0.112909624649044	0.1435	0.0673	0.0056	0.0025	0.0056	0.0038	0.0034	0.0157	0.1526	0.0038	0.0061	0.0054	0.084	0.0089	0.0059	0.0042	0.0031	0.1527	0.086	0.0077	0.0038	0.0054	0.0337	0.0062	0.0108	0.1685
5	rs11950935	27771543	1.28	0.0399545156677779	1.88	0.0367535648830228	0.122079957891776	0.0891325942349568	0.1438	0.0669	0.0054	0.0027	0.0058	0.0039	0.0036	0.0157	0.1522	0.0038	0.0063	0.0054	0.0833	0.0089	0.006	0.0044	0.0033	0.1527	0.0858	0.0076	0.0038	0.0055	0.0339	0.0062	0.0109	0.1688
5	rs4449544	27775960	1.28	0.0399545156677779	1.88	0.0367535648830228	0.121556216812483	0.108097900011537	0.1436	0.0668	0.0054	0.0027	0.0058	0.0039	0.0036	0.0157	0.1522	0.0038	0.0063	0.0054	0.0833	0.009	0.006	0.0044	0.0033	0.1527	0.0858	0.0076	0.0038	0.0055	0.0339	0.0062	0.0109	0.169
5	rs12153171	27788345	1.27	0.0473888655537761	1.88	0.0367535648830228	0.182265735451162	0.0909249139739374	0.1435	0.0683	0.0054	0.0029	0.0059	0.0044	0.0037	0.0158	0.1524	0.0039	0.0064	0.0055	0.0833	0.0084	0.0055	0.0046	0.0034	0.1514	0.0845	0.0076	0.0038	0.0055	0.0342	0.0064	0.0109	0.1691
5	rs117820977	27792745	1.28	0.0399545156677779	1.88	0.0367535648830228	0.19023485355025	0.0721541595125049	0.1436	0.0683	0.0054	0.0029	0.0059	0.0044	0.0036	0.016	0.1523	0.0039	0.0065	0.0055	0.0836	0.0084	0.0055	0.0046	0.0034	0.1513	0.0842	0.0076	0.0038	0.0054	0.0342	0.0063	0.0109	0.1689
5	rs4516862	27795509	1.28	0.0399545156677779	1.88	0.0367535648830228	0.189440463726451	0.0775778760165104	0.1437	0.0682	0.0053	0.0029	0.0059	0.0044	0.0037	0.016	0.1523	0.0039	0.0065	0.0055	0.0838	0.0084	0.0055	0.0046	0.0034	0.1513	0.0841	0.0076	0.0038	0.0054	0.0342	0.0063	0.011	0.1688
5	rs62351585	27805785	1.28	0.0399545156677779	1.88	0.0367535648830228	0.152979850038839	0.0868930442417432	0.1434	0.068	0.0052	0.0029	0.006	0.0045	0.0035	0.0162	0.1516	0.004	0.0065	0.0055	0.084	0.0084	0.0056	0.0046	0.0035	0.1514	0.0837	0.0075	0.0042	0.0054	0.0344	0.0062	0.011	0.1692
5	rs78654762	27806251	1.28	0.0399545156677779	1.88	0.0367535648830228	0.133488816549037	0.10551490772154	0.1433	0.0679	0.0052	0.0029	0.0061	0.0045	0.0035	0.0163	0.1514	0.0041	0.0065	0.0055	0.0841	0.0084	0.0056	0.0047	0.0035	0.1514	0.0835	0.0076	0.0044	0.0053	0.0345	0.006	0.011	0.1694
5	rs114367369	27808739	1.28	0.0399545156677779	1.88	0.0367535648830228	0.135403899446511	0.193549903792206	0.1422	0.0672	0.0047	0.0029	0.0068	0.0046	0.0034	0.0167	0.1495	0.0042	0.0066	0.0053	0.0842	0.0085	0.0058	0.0048	0.0038	0.1518	0.0825	0.0077	0.0056	0.0051	0.0352	0.006	0.0111	0.1701
5	rs74626051	27810069	1.27	0.0473888655537761	1.88	0.0367535648830228	0.187782200220727	0.250369401154829	0.1417	0.0668	0.0044	0.003	0.0072	0.0047	0.0033	0.017	0.1484	0.0042	0.0067	0.0052	0.0845	0.0087	0.006	0.0049	0.004	0.152	0.0819	0.0077	0.0062	0.0048	0.0357	0.0059	0.0112	0.1703
5	rs72741294	27812314	1.26	0.0558850734446599	1.87	0.04181310425502	0.197276613890778	0.307542667944204	0.1413	0.0667	0.0044	0.003	0.0074	0.0047	0.0033	0.0171	0.148	0.0044	0.0067	0.0052	0.0845	0.0087	0.006	0.005	0.004	0.1522	0.0817	0.0077	0.0063	0.0048	0.0359	0.0059	0.0112	0.1704
5	rs66701688	27812696	1.26	0.0558850734446599	1.85	0.0536022520271762	0.206323852723763	0.314152251697365	0.1413	0.0667	0.0044	0.003	0.0074	0.0048	0.0033	0.017	0.1481	0.0044	0.0068	0.0052	0.0845	0.0088	0.006	0.005	0.004	0.1521	0.0817	0.0077	0.0063	0.0048	0.0359	0.006	0.0112	0.1704
5	rs58083034	27815197	1.26	0.0558850734446599	1.85	0.0536022520271762	0.244372627912303	0.356660361560978	0.1412	0.0668	0.0043	0.003	0.0074	0.0049	0.0033	0.017	0.148	0.0044	0.0067	0.0052	0.0846	0.0088	0.006	0.005	0.004	0.1522	0.0815	0.0078	0.0063	0.0048	0.0358	0.006	0.0112	0.1705
5	rs4373290	27823651	1.26	0.0558850734446599	1.85	0.0536022520271762	0.305169444479983	0.387674954771589	0.1416	0.0665	0.0041	0.003	0.0074	0.0049	0.0032	0.017	0.1474	0.0043	0.0067	0.0052	0.0848	0.0089	0.0058	0.005	0.0041	0.1527	0.0815	0.0078	0.0063	0.0045	0.0364	0.0059	0.011	0.1709
5	rs6862995	27824645	1.26	0.0558850734446599	1.85	0.0536022520271762	0.320099584607855	0.380776902725639	0.1417	0.0665	0.004	0.003	0.0074	0.0049	0.0032	0.017	0.1474	0.0043	0.0066	0.0052	0.0847	0.0089	0.0058	0.005	0.0041	0.1528	0.0815	0.0078	0.0063	0.0045	0.0364	0.0059	0.011	0.1709
5	rs11745185	27827756	1.26	0.0558850734446599	1.85	0.0536022520271762	0.335507514908354	0.41130384207908	0.1419	0.0665	0.0039	0.003	0.0075	0.0049	0.0032	0.0172	0.1467	0.0043	0.0066	0.0051	0.0845	0.0089	0.0058	0.005	0.004	0.1532	0.0815	0.0078	0.0063	0.0043	0.0365	0.0059	0.011	0.1712
5	rs62351593	27828671	1.26	0.0558850734446599	1.85	0.0536022520271762	0.314331971400509	0.369357607049417	0.142	0.0665	0.004	0.003	0.0075	0.0049	0.0032	0.0172	0.1466	0.0043	0.0066	0.0051	0.0845	0.0089	0.0058	0.005	0.004	0.1532	0.0816	0.0078	0.0063	0.0043	0.0364	0.0059	0.011	0.1711
5	rs75459862	27839640	1.27	0.0473888655537761	1.85	0.0536022520271762	0.29557013782868	0.340752715683388	0.1421	0.067	0.0038	0.0029	0.0074	0.0047	0.003	0.0172	0.1465	0.0043	0.0066	0.0051	0.0846	0.0088	0.0056	0.0048	0.0039	0.1536	0.0818	0.0077	0.0062	0.0043	0.0366	0.0057	0.0107	0.1714
5	rs11738085	27844812	1.27	0.0473888655537761	1.85	0.0536022520271762	0.28088913368436	0.337916585079668	0.1421	0.0671	0.0038	0.0028	0.0074	0.0046	0.0029	0.0172	0.1465	0.0044	0.0065	0.005	0.0847	0.0088	0.0055	0.0047	0.0038	0.1539	0.0819	0.0077	0.0062	0.0043	0.0368	0.0057	0.0105	0.1717
5	rs76145452	27847229	1.27	0.0473888655537761	1.85	0.0536022520271762	0.27495220256463	0.343224484273364	0.1419	0.0672	0.0038	0.0028	0.0074	0.0046	0.0029	0.0174	0.1465	0.0043	0.0064	0.005	0.0847	0.0087	0.0055	0.0047	0.0038	0.154	0.0821	0.0077	0.0062	0.0043	0.0369	0.0057	0.0104	0.1717
5	rs13179634	27852725	1.27	0.0473888655537761	1.85	0.0536022520271762	0.26287493594595	0.355160200078183	0.1419	0.0672	0.0038	0.0027	0.0073	0.0045	0.0028	0.0174	0.1465	0.0043	0.0064	0.005	0.0848	0.0087	0.0055	0.0046	0.0037	0.1542	0.0822	0.0078	0.0062	0.0042	0.0371	0.0057	0.0103	0.1718
5	rs72742837	27859227	1.27	0.0473888655537761	1.85	0.0536022520271762	0.25916948701468	0.369989442003854	0.1421	0.0671	0.0038	0.0027	0.0073	0.0044	0.0027	0.0173	0.1463	0.004	0.0063	0.0049	0.0853	0.0086	0.0056	0.0043	0.0036	0.1542	0.0826	0.0079	0.0063	0.0041	0.0372	0.0056	0.0101	0.1722
5	rs62352675	27868361	1.27	0.0473888655537761	1.84	0.0604088827715036	0.241591692415804	0.384221615014929	0.1424	0.0669	0.0038	0.0026	0.0073	0.0043	0.0026	0.0173	0.1462	0.004	0.0062	0.0049	0.0856	0.0086	0.0055	0.0041	0.0035	0.1541	0.0828	0.008	0.0064	0.004	0.0373	0.0055	0.0101	0.1725
5	rs9292229	27875181	1.27	0.0473888655537761	1.84	0.0604088827715036	0.228411785506564	0.376832579152721	0.1426	0.0669	0.0038	0.0026	0.0073	0.0043	0.0026	0.0173	0.1461	0.004	0.0062	0.0049	0.0857	0.0086	0.0055	0.004	0.0035	0.1542	0.0829	0.008	0.0064	0.004	0.0372	0.0055	0.01	0.1726
5	rs28449513	27893417	1.27	0.0473888655537761	1.84	0.0604088827715036	0.239819364682984	0.376832579152721	0.143	0.0668	0.0039	0.0026	0.0074	0.0043	0.0026	0.0171	0.1467	0.0039	0.0061	0.0048	0.0858	0.0084	0.0056	0.0038	0.0034	0.1538	0.0829	0.0081	0.0063	0.004	0.0374	0.0054	0.0102	0.1724
5	rs7711654	27908726	1.27	0.0473888655537761	1.85	0.0536022520271762	0.244939645741471	0.402349499747689	0.1431	0.0665	0.0039	0.0026	0.0075	0.0042	0.0026	0.0172	0.147	0.0039	0.0061	0.0049	0.0859	0.0083	0.0056	0.0038	0.0034	0.1536	0.0831	0.0081	0.0064	0.004	0.0375	0.0054	0.0103	0.1718
5	rs16897186	27920931	1.27	0.0473888655537761	1.87	0.04181310425502	0.261380279213824	0.415474777347755	0.1432	0.0664	0.0039	0.0025	0.0075	0.0042	0.0025	0.0174	0.1472	0.0039	0.0062	0.0049	0.0859	0.0082	0.0055	0.0038	0.0033	0.1535	0.0831	0.008	0.0064	0.004	0.0376	0.0054	0.0105	0.1716
5	rs114104747	27928548	1.27	0.0473888655537761	1.84	0.0604088827715036	0.262965670037253	0.41586638861784	0.1432	0.0664	0.0039	0.0025	0.0075	0.0042	0.0026	0.0174	0.1472	0.0039	0.0062	0.0049	0.0859	0.0082	0.0055	0.0038	0.0033	0.1535	0.083	0.008	0.0064	0.004	0.0376	0.0054	0.0105	0.1716
5	rs13178299	27933009	1.27	0.0473888655537761	1.83	0.0678757074061657	0.260296165624516	0.416780537619058	0.1432	0.0664	0.0039	0.0025	0.0075	0.0042	0.0026	0.0174	0.1473	0.0039	0.0062	0.0049	0.0859	0.0082	0.0055	0.0038	0.0033	0.1533	0.083	0.008	0.0064	0.004	0.0376	0.0054	0.0105	0.1716
5	rs7711678	27933036	1.27	0.0473888655537761	1.81	0.0849480383532209	0.250031160019604	0.417564527203756	0.1432	0.0664	0.0039	0.0026	0.0075	0.0042	0.0026	0.0174	0.1473	0.0039	0.0062	0.0049	0.0859	0.0083	0.0055	0.0038	0.0033	0.1532	0.083	0.008	0.0064	0.004	0.0376	0.0054	0.0105	0.1716
5	rs10520937	27947751	1.27	0.0473888655537761	1.8	0.0946327581538143	0.225441254193203	0.435176592956744	0.1433	0.0662	0.0039	0.0026	0.0076	0.0041	0.0027	0.0175	0.1471	0.0039	0.0064	0.0049	0.086	0.0084	0.0055	0.0038	0.0033	0.1531	0.083	0.008	0.0064	0.0041	0.0376	0.0054	0.0105	0.1716
5	rs30816	27948611	1.27	0.0473888655537761	1.8	0.0946327581538143	0.194925929088079	0.480307934763539	0.144	0.0656	0.004	0.0025	0.0076	0.0039	0.0026	0.0179	0.1471	0.0038	0.0062	0.0049	0.0862	0.0084	0.0055	0.0037	0.0032	0.1529	0.0831	0.0081	0.0065	0.0042	0.0377	0.0052	0.0103	0.1715
5	rs645701	27953305	1.27	0.0473888655537761	1.79	0.105135818603982	0.201712727223594	0.53365749367829	0.144	0.0657	0.0039	0.0025	0.0077	0.0038	0.0025	0.0178	0.1474	0.0037	0.0062	0.0047	0.0862	0.0084	0.0054	0.0037	0.0031	0.1527	0.0834	0.0083	0.0065	0.0042	0.0379	0.0051	0.0101	0.1716
5	rs7701285	27961151	1.27	0.0473888655537761	1.79	0.105135818603982	0.204424969933426	0.586944963210047	0.1439	0.0658	0.0039	0.0025	0.0077	0.0038	0.0025	0.0177	0.1474	0.0038	0.0062	0.0046	0.0862	0.0084	0.0053	0.0037	0.0031	0.1526	0.0837	0.0083	0.0065	0.0041	0.0381	0.005	0.0101	0.1717
5	rs62354268	27964094	1.27	0.0473888655537761	1.79	0.105135818603982	0.205967055755948	0.585091995670587	0.1439	0.0658	0.0039	0.0025	0.0078	0.0037	0.0025	0.0177	0.1474	0.0038	0.0062	0.0046	0.0862	0.0084	0.0053	0.0037	0.0031	0.1521	0.0838	0.0084	0.0066	0.0041	0.0382	0.0049	0.0102	0.1717
5	rs73075171	27967828	1.27	0.0473888655537761	1.79	0.105135818603982	0.197121978784092	0.577126162637676	0.144	0.0659	0.0039	0.0024	0.0078	0.0036	0.0024	0.0169	0.1479	0.0039	0.0061	0.0045	0.0858	0.0084	0.0051	0.0036	0.003	0.1519	0.0846	0.0084	0.0066	0.0039	0.0387	0.0048	0.0101	0.1719
5	rs17589019	27972763	1.29	0.0334881679242526	1.79	0.105135818603982	0.466241062306319	1.06563218306445	0.1441	0.0639	0.0034	0.002	0.008	0.0027	0.0019	0.0158	0.1517	0.0037	0.0058	0.0039	0.0865	0.0079	0.0045	0.0025	0.0025	0.156	0.0859	0.0079	0.0075	0.0035	0.0408	0.0036	0.0097	0.1708
5	rs73749911	27974491	1.29	0.0334881679242526	1.79	0.105135818603982	0.530485581402004	1.12357865381229	0.1442	0.0634	0.0033	0.002	0.008	0.0026	0.0018	0.0157	0.1523	0.0036	0.0057	0.0038	0.0866	0.0078	0.0044	0.0023	0.0025	0.1564	0.0859	0.0079	0.0076	0.0034	0.0411	0.0035	0.0096	0.1711
5	rs72744462	27975288	1.29	0.0334881679242526	1.78	0.116496372702931	0.552029304132273	1.19595711979662	0.1439	0.0633	0.0033	0.002	0.008	0.0023	0.0018	0.0156	0.1527	0.0036	0.0056	0.0038	0.0865	0.0078	0.0043	0.0023	0.0025	0.1566	0.0861	0.0079	0.0076	0.0033	0.0413	0.0034	0.0095	0.1715
5	rs34662618	27976010	1.29	0.0334881679242526	1.78	0.116496372702931	0.508522487071111	1.23976517608135	0.1437	0.0632	0.0033	0.002	0.008	0.0023	0.0018	0.0156	0.1529	0.0036	0.0056	0.0037	0.0865	0.0077	0.0042	0.0023	0.0025	0.1568	0.0863	0.0079	0.0076	0.0033	0.0414	0.0033	0.0095	0.1718
5	rs10060887	27977710	1.29	0.0334881679242526	1.78	0.116496372702931	0.521119706454156	1.39482630653546	0.1433	0.0632	0.0031	0.0018	0.0079	0.0021	0.0017	0.0158	0.1539	0.0036	0.0055	0.0035	0.0867	0.0075	0.0039	0.0022	0.0023	0.1569	0.0869	0.0078	0.0076	0.0032	0.0416	0.0032	0.0094	0.1722
5	rs76498522	27979900	1.29	0.0334881679242526	1.78	0.116496372702931	0.599614529129188	1.66605065222311	0.1429	0.063	0.0029	0.0017	0.0077	0.0019	0.0016	0.0159	0.155	0.0037	0.0052	0.0033	0.0869	0.0072	0.0037	0.002	0.0021	0.1578	0.0871	0.008	0.0077	0.003	0.0417	0.003	0.0092	0.1725
5	rs17595838	27986758	1.28	0.0399545156677779	1.78	0.116496372702931	0.689600078900726	1.86790982478995	0.1424	0.0628	0.0026	0.0015	0.0075	0.0017	0.0016	0.0161	0.1563	0.0037	0.0048	0.0033	0.0871	0.0069	0.0035	0.0019	0.0019	0.1588	0.0872	0.0083	0.0079	0.0029	0.0419	0.0027	0.009	0.1728
5	rs373087	27988819	1.28	0.0399545156677779	1.79	0.105135818603982	0.684995090068325	1.85335662481226	0.1425	0.0628	0.0026	0.0015	0.0075	0.0017	0.0016	0.0161	0.1564	0.0037	0.0048	0.0033	0.0872	0.0069	0.0034	0.0019	0.0019	0.1588	0.0872	0.0083	0.0079	0.0028	0.0419	0.0027	0.009	0.1727
5	rs4612077	28008174	1.28	0.0399545156677779	1.78	0.116496372702931	0.660310546876152	1.77290314140904	0.1425	0.0628	0.0025	0.0015	0.0076	0.0016	0.0015	0.0161	0.1566	0.0037	0.0048	0.0033	0.0872	0.0068	0.0034	0.0018	0.0018	0.159	0.0872	0.0083	0.0079	0.0027	0.0419	0.0027	0.0089	0.1727
5	rs35362222	28012804	1.28	0.0399545156677779	1.77	0.128753168183355	0.659951642952129	1.77396069757609	0.1425	0.0628	0.0025	0.0015	0.0076	0.0016	0.0015	0.0161	0.1566	0.0037	0.0048	0.0033	0.0872	0.0068	0.0034	0.0018	0.0018	0.159	0.0872	0.0083	0.0079	0.0027	0.0419	0.0027	0.0089	0.1727
5	rs10050674	28020408	1.28	0.0399545156677779	1.76	0.141944438278083	0.606709367300528	1.75441082075636	0.1425	0.0628	0.0025	0.0015	0.0074	0.0016	0.0015	0.0161	0.1567	0.0037	0.0047	0.0033	0.0872	0.0068	0.0034	0.0018	0.0019	0.1591	0.0872	0.0083	0.0079	0.0027	0.0419	0.0027	0.0089	0.1728
5	rs74692978	28034258	1.28	0.0399545156677779	1.73	0.187497716434302	0.603053816410881	1.75018798805696	0.1425	0.0628	0.0025	0.0015	0.0074	0.0017	0.0015	0.0162	0.1567	0.0037	0.0047	0.0033	0.0872	0.0067	0.0034	0.0018	0.0019	0.1591	0.0869	0.0083	0.0079	0.0028	0.0419	0.0027	0.0089	0.1728
5	rs16897329	28034649	1.28	0.0399545156677779	1.73	0.187497716434302	0.604776863678297	1.7450873891128	0.1425	0.0628	0.0025	0.0015	0.0074	0.0017	0.0015	0.0162	0.1568	0.0037	0.0047	0.0033	0.0873	0.0067	0.0034	0.0018	0.0019	0.1592	0.0869	0.0083	0.0079	0.0028	0.0419	0.0027	0.0089	0.1727
5	rs72746218	28046455	1.28	0.0399545156677779	1.73	0.187497716434302	0.622900458524442	1.73243330024215	0.1426	0.063	0.0025	0.0015	0.0074	0.0017	0.0015	0.0161	0.1568	0.0036	0.0047	0.0032	0.0873	0.0067	0.0034	0.0018	0.0019	0.1592	0.0868	0.0084	0.0079	0.0028	0.0419	0.0027	0.0089	0.1726
5	rs115304363	28052691	1.28	0.0399545156677779	1.73	0.187497716434302	0.623319980039736	1.73559555266611	0.1426	0.063	0.0025	0.0015	0.0074	0.0017	0.0015	0.0161	0.1568	0.0036	0.0047	0.0032	0.0873	0.0067	0.0034	0.0018	0.0019	0.1592	0.0868	0.0084	0.0079	0.0028	0.0419	0.0027	0.0089	0.1726
5	rs62351483	28065526	1.28	0.0399545156677779	1.73	0.187497716434302	0.62255095609079	1.73120376478102	0.1426	0.0631	0.0025	0.0015	0.0074	0.0017	0.0015	0.0161	0.1569	0.0036	0.0047	0.0032	0.0873	0.0067	0.0034	0.0018	0.0019	0.1592	0.0867	0.0084	0.0079	0.0028	0.0418	0.0027	0.0089	0.1725
5	rs34116409	28082599	1.28	0.0399545156677779	1.73	0.187497716434302	0.611830363882132	1.72295164896772	0.1426	0.0632	0.0025	0.0015	0.0074	0.0018	0.0015	0.0161	0.1569	0.0036	0.0046	0.0032	0.0874	0.0067	0.0034	0.0018	0.0019	0.1593	0.0865	0.0084	0.008	0.0028	0.0418	0.0026	0.009	0.1725
5	rs80104465	28099651	1.28	0.0399545156677779	1.73	0.187497716434302	0.76620922089445	1.98812426286937	0.1422	0.0637	0.0023	0.0015	0.0074	0.0017	0.0013	0.0161	0.1571	0.0034	0.0045	0.0028	0.0878	0.0068	0.0031	0.0018	0.0018	0.1596	0.0862	0.0086	0.0081	0.0026	0.0418	0.0023	0.0091	0.1734
5	rs78439249	28099919	1.28	0.0399545156677779	1.73	0.187497716434302	0.765519112684567	1.98346781778473	0.1422	0.0637	0.0023	0.0015	0.0074	0.0017	0.0013	0.0161	0.1571	0.0034	0.0045	0.0028	0.0878	0.0068	0.0031	0.0018	0.0018	0.1596	0.0862	0.0086	0.0081	0.0026	0.0418	0.0023	0.0091	0.1734
5	rs77984157	28102183	1.28	0.0399545156677779	1.73	0.187497716434302	0.741763832442844	1.97398046926243	0.1422	0.0637	0.0023	0.0015	0.0074	0.0017	0.0013	0.0161	0.1572	0.0034	0.0045	0.0028	0.0879	0.0068	0.0031	0.0018	0.0018	0.1596	0.0862	0.0086	0.0081	0.0026	0.0416	0.0023	0.0091	0.1734
5	rs55784223	28108540	1.28	0.0399545156677779	1.73	0.187497716434302	0.730234979601447	1.96074444936148	0.1424	0.0637	0.0023	0.0015	0.0074	0.0017	0.0013	0.0161	0.1572	0.0034	0.0045	0.0028	0.088	0.0068	0.0031	0.0018	0.0018	0.1596	0.0862	0.0086	0.0081	0.0026	0.0416	0.0023	0.0091	0.1731
5	rs1494615	28113524	1.28	0.0399545156677779	1.73	0.187497716434302	0.72723404240652	1.94841382783183	0.1424	0.0637	0.0023	0.0015	0.0074	0.0017	0.0013	0.0161	0.1572	0.0033	0.0045	0.0028	0.088	0.0068	0.0031	0.0018	0.0018	0.1597	0.0862	0.0086	0.0081	0.0026	0.0416	0.0023	0.0091	0.1732
5	rs72746247	28117605	1.28	0.0399545156677779	1.73	0.187497716434302	0.705567158358882	1.90026795289248	0.1422	0.0635	0.0023	0.0015	0.0073	0.0017	0.0014	0.0162	0.1571	0.0033	0.0045	0.0028	0.0878	0.0069	0.0034	0.0017	0.0018	0.1598	0.0859	0.0086	0.008	0.0028	0.0415	0.0024	0.0092	0.1736
5	rs113704809	28121755	1.28	0.0399545156677779	1.73	0.187497716434302	0.699661701476059	1.89457295757476	0.1422	0.0635	0.0023	0.0015	0.0073	0.0017	0.0014	0.0163	0.1571	0.0033	0.0045	0.0028	0.0878	0.0069	0.0034	0.0017	0.0018	0.1598	0.0859	0.0086	0.008	0.0028	0.0415	0.0024	0.0092	0.1736
5	rs72746256	28129490	1.28	0.0399545156677779	1.73	0.187497716434302	0.698336023482958	1.89172635976796	0.1422	0.0635	0.0023	0.0015	0.0073	0.0017	0.0014	0.0163	0.1571	0.0033	0.0045	0.0028	0.0877	0.0069	0.0034	0.0017	0.0018	0.1598	0.0859	0.0086	0.008	0.0028	0.0415	0.0024	0.0092	0.1737
5	rs112607086	28129953	1.28	0.0399545156677779	1.73	0.187497716434302	0.698336023482958	1.89172635976796	0.1422	0.0635	0.0023	0.0015	0.0073	0.0017	0.0014	0.0163	0.1571	0.0033	0.0045	0.0028	0.0877	0.0069	0.0034	0.0017	0.0018	0.1598	0.0859	0.0086	0.008	0.0028	0.0415	0.0024	0.0092	0.1737
5	rs4383732	28135897	1.28	0.0399545156677779	1.74	0.171280181914382	0.696423136093002	1.88194577394431	0.1422	0.0634	0.0023	0.0015	0.0073	0.0017	0.0014	0.0163	0.1572	0.0033	0.0045	0.0027	0.0876	0.0069	0.0034	0.0016	0.0018	0.1597	0.0859	0.0086	0.008	0.0028	0.0415	0.0024	0.0092	0.1738
5	rs4610471	28153828	1.28	0.0399545156677779	1.74	0.171280181914382	0.734219622344752	1.89546264254752	0.1423	0.0633	0.0023	0.0015	0.0073	0.0017	0.0013	0.0164	0.1571	0.0031	0.0045	0.0027	0.0876	0.0069	0.0034	0.0016	0.0017	0.1597	0.086	0.0086	0.008	0.0028	0.0414	0.0024	0.0093	0.1742
5	rs71580670	28172118	1.28	0.0399545156677779	1.74	0.171280181914382	0.758098530205399	1.90347243952334	0.1423	0.0633	0.0023	0.0015	0.0073	0.0016	0.0013	0.0164	0.1571	0.0031	0.0045	0.0027	0.0876	0.0069	0.0034	0.0016	0.0017	0.1598	0.086	0.0086	0.008	0.0028	0.0414	0.0024	0.0093	0.1743
5	rs79752499	28177074	1.28	0.0399545156677779	1.74	0.171280181914382	0.760313743255775	1.89030328632689	0.1424	0.0633	0.0023	0.0015	0.0073	0.0016	0.0013	0.0164	0.1571	0.0031	0.0045	0.0027	0.0875	0.0069	0.0035	0.0016	0.0017	0.1598	0.086	0.0086	0.0079	0.0028	0.0414	0.0024	0.0093	0.1743
5	rs80221144	28178152	1.28	0.0399545156677779	1.74	0.171280181914382	0.765979154663368	1.89065904058347	0.1424	0.0633	0.0023	0.0015	0.0073	0.0016	0.0013	0.0164	0.1571	0.0031	0.0045	0.0027	0.0875	0.0069	0.0035	0.0016	0.0017	0.1598	0.086	0.0086	0.0079	0.0027	0.0414	0.0024	0.0093	0.1743
5	rs56974847	28196002	1.28	0.0399545156677779	1.74	0.171280181914382	0.74615501693309	1.73489275657112	0.1428	0.0629	0.0025	0.0016	0.0075	0.0015	0.0014	0.0164	0.1565	0.0031	0.0044	0.003	0.0865	0.0071	0.0036	0.0015	0.0018	0.16	0.0861	0.0084	0.0076	0.0026	0.0415	0.0023	0.0095	0.1751
5	rs4291025	28215396	1.28	0.0399545156677779	1.75	0.156107803097264	0.797465600278054	1.76638357496737	0.1421	0.0629	0.0025	0.0017	0.0075	0.0013	0.0013	0.0164	0.1568	0.0031	0.0046	0.003	0.0867	0.0072	0.0036	0.0015	0.0017	0.1601	0.0857	0.0085	0.0075	0.0025	0.0417	0.0023	0.0096	0.1753
5	rs2455192	28228448	1.28	0.0399545156677779	1.75	0.156107803097264	0.846798726195061	1.81297733355447	0.1415	0.0629	0.0025	0.0017	0.0075	0.0012	0.0012	0.0167	0.1568	0.003	0.0046	0.0031	0.0868	0.0072	0.0036	0.0014	0.0017	0.1602	0.0854	0.0084	0.0074	0.0025	0.0417	0.0024	0.0094	0.1759
5	rs10073643	28242601	1.28	0.0399545156677779	1.75	0.156107803097264	0.823001413567427	1.8181062186595	0.1414	0.0629	0.0025	0.0017	0.0074	0.0012	0.0012	0.0168	0.1568	0.003	0.0046	0.0031	0.0869	0.0072	0.0036	0.0014	0.0017	0.1603	0.0853	0.0084	0.0074	0.0025	0.0417	0.0024	0.0094	0.176
5	rs17533041	28243641	1.28	0.0399545156677779	1.75	0.156107803097264	0.822052401897881	1.82429901772866	0.1414	0.0629	0.0025	0.0017	0.0074	0.0012	0.0012	0.0168	0.1568	0.003	0.0046	0.0031	0.0869	0.0072	0.0036	0.0014	0.0017	0.1603	0.0853	0.0084	0.0074	0.0025	0.0417	0.0024	0.0094	0.176
5	rs72748398	28250832	1.28	0.0399545156677779	1.75	0.156107803097264	0.827753512684331	1.83279689534382	0.1414	0.0629	0.0025	0.0017	0.0075	0.0012	0.0012	0.0168	0.1568	0.003	0.0046	0.0031	0.0869	0.0072	0.0036	0.0014	0.0017	0.1603	0.0852	0.0084	0.0074	0.0025	0.0417	0.0024	0.0094	0.1761
5	rs116489503	28259043	1.28	0.0399545156677779	1.75	0.156107803097264	0.845998150813076	1.83846527852416	0.1415	0.0629	0.0025	0.0018	0.0075	0.0012	0.0012	0.0168	0.1568	0.003	0.0046	0.0031	0.087	0.0072	0.0036	0.0014	0.0017	0.1603	0.085	0.0084	0.0074	0.0024	0.0417	0.0024	0.0094	0.1762
5	rs1501682	28263587	1.28	0.0399545156677779	1.75	0.156107803097264	0.861425431035695	1.82854725036652	0.1415	0.0629	0.0025	0.0018	0.0075	0.0012	0.0012	0.0167	0.1568	0.003	0.0046	0.0031	0.087	0.0072	0.0036	0.0014	0.0018	0.1603	0.0849	0.0084	0.0073	0.0024	0.0416	0.0024	0.0094	0.1763
5	rs13188747	28269362	1.28	0.0399545156677779	1.75	0.156107803097264	0.862797091545116	1.83014070194544	0.1415	0.0629	0.0025	0.0018	0.0075	0.0012	0.0012	0.0167	0.1568	0.003	0.0046	0.0031	0.087	0.0072	0.0036	0.0014	0.0018	0.1603	0.0849	0.0084	0.0073	0.0024	0.0416	0.0024	0.0094	0.1763
5	rs116017938	28279633	1.28	0.0399545156677779	1.75	0.156107803097264	0.876320733372577	1.85406616221198	0.1414	0.0629	0.0025	0.0018	0.0076	0.0012	0.0012	0.0168	0.1568	0.003	0.0046	0.0031	0.087	0.0072	0.0036	0.0013	0.0018	0.1603	0.0848	0.0085	0.0073	0.0024	0.0416	0.0025	0.0094	0.1764
5	rs931739	28282431	1.28	0.0399545156677779	1.74	0.171280181914382	0.875183599870364	1.78048431717611	0.1414	0.0628	0.0025	0.0019	0.0076	0.0014	0.0012	0.0168	0.1568	0.0031	0.0046	0.0032	0.0871	0.0072	0.0036	0.0012	0.0018	0.1602	0.0846	0.0083	0.0073	0.0023	0.0415	0.0026	0.0094	0.1766
5	rs114465869	28283373	1.28	0.0399545156677779	1.74	0.171280181914382	0.892305926822033	1.80661334224027	0.1413	0.0628	0.0025	0.0019	0.0077	0.0014	0.0013	0.0168	0.1568	0.0031	0.0046	0.0032	0.0871	0.0073	0.0036	0.0012	0.0018	0.1602	0.0846	0.0083	0.0073	0.0023	0.0415	0.0026	0.0094	0.1767
5	rs1393097	28286502	1.28	0.0399545156677779	1.74	0.171280181914382	0.885521825154267	1.80148913919038	0.1413	0.0627	0.0025	0.0019	0.0077	0.0014	0.0013	0.0168	0.1567	0.0032	0.0046	0.0032	0.0871	0.0073	0.0036	0.0012	0.0018	0.1602	0.0845	0.0083	0.0073	0.0023	0.0415	0.0026	0.0094	0.1767
5	rs76272951	28288519	1.28	0.0399545156677779	1.74	0.171280181914382	0.900426252240996	1.80307918461627	0.1413	0.0626	0.0025	0.0019	0.0077	0.0014	0.0013	0.0168	0.1567	0.0032	0.0046	0.0032	0.087	0.0073	0.0036	0.0012	0.0018	0.1602	0.0845	0.0083	0.0073	0.0023	0.0415	0.0026	0.0094	0.1768
5	rs75373299	28289611	1.28	0.0399545156677779	1.73	0.187497716434302	0.904045190821569	1.79407160634799	0.1413	0.0626	0.0025	0.0019	0.0077	0.0014	0.0012	0.0168	0.1567	0.0032	0.0046	0.0032	0.087	0.0073	0.0036	0.0012	0.0018	0.1602	0.0844	0.0083	0.0073	0.0023	0.0415	0.0026	0.0094	0.1768
5	rs2434548	28295497	1.28	0.0399545156677779	1.73	0.187497716434302	0.903880561612109	1.80802728422902	0.1412	0.0625	0.0025	0.0019	0.0077	0.0014	0.0012	0.0167	0.1566	0.0032	0.0046	0.0032	0.0871	0.0073	0.0036	0.0012	0.0019	0.1602	0.0843	0.0083	0.0073	0.0023	0.0415	0.0026	0.0094	0.1769
5	rs116472524	28298437	1.28	0.0399545156677779	1.73	0.187497716434302	0.857074535643115	1.75933933823646	0.1412	0.0623	0.0026	0.002	0.0076	0.0015	0.0013	0.017	0.1564	0.0033	0.0046	0.0034	0.0868	0.0075	0.0036	0.0012	0.0019	0.1597	0.0843	0.0083	0.0072	0.0023	0.0414	0.0026	0.0095	0.1772
5	rs77333116	28302970	1.29	0.0334881679242526	1.73	0.187497716434302	0.600439129718339	1.59607205542931	0.141	0.0617	0.0027	0.0021	0.0074	0.0017	0.0015	0.0177	0.1558	0.0035	0.0048	0.0041	0.0858	0.008	0.0038	0.0013	0.002	0.1583	0.0843	0.0084	0.0071	0.0025	0.0411	0.0027	0.0098	0.1779
5	rs1154991	28310093	1.28	0.0399545156677779	1.73	0.187497716434302	0.625559612054897	1.43755733200958	0.1409	0.0602	0.0031	0.0024	0.0076	0.0023	0.002	0.0192	0.154	0.0039	0.0051	0.0057	0.0831	0.0093	0.004	0.0016	0.0024	0.1543	0.0842	0.0086	0.0068	0.0028	0.0404	0.0031	0.0104	0.1799
5	rs73747021	28311719	1.28	0.0399545156677779	1.74	0.171280181914382	0.608091466178366	1.31926390428716	0.141	0.0602	0.0032	0.0024	0.0077	0.0025	0.0022	0.0195	0.1537	0.0039	0.0051	0.0058	0.0826	0.0094	0.0041	0.0016	0.0024	0.1537	0.0841	0.0086	0.0068	0.0029	0.0396	0.0031	0.0105	0.1805
5	rs56335455	28315120	1.27	0.0473888655537761	1.74	0.171280181914382	0.55839176743323	1.05964261483454	0.1418	0.0603	0.0033	0.0025	0.0079	0.0028	0.0025	0.0196	0.1536	0.0039	0.0051	0.0063	0.0823	0.0096	0.0041	0.0017	0.0025	0.1519	0.0838	0.0086	0.0067	0.0031	0.0377	0.0033	0.0106	0.1813
5	rs77336520	28316646	1.26	0.0558850734446599	1.74	0.171280181914382	0.490809645430245	0.92892095573476	0.1421	0.0604	0.0034	0.0025	0.0078	0.003	0.0027	0.0195	0.1535	0.0039	0.0051	0.0063	0.0824	0.0097	0.0041	0.0018	0.0026	0.1511	0.0836	0.0087	0.0066	0.0032	0.0369	0.0034	0.0107	0.1818
5	rs115176026	28317909	1.26	0.0558850734446599	1.74	0.171280181914382	0.486444252545631	0.899207631761238	0.1422	0.0604	0.0034	0.0025	0.0078	0.003	0.0027	0.0195	0.1535	0.0039	0.0051	0.0064	0.0824	0.0097	0.0042	0.0018	0.0026	0.1509	0.0836	0.0087	0.0066	0.0032	0.0367	0.0035	0.0107	0.1819
5	rs71616971	28321654	1.26	0.0558850734446599	1.74	0.171280181914382	0.485697791259533	0.851056607527899	0.1422	0.0604	0.0034	0.0025	0.0078	0.0031	0.0027	0.0195	0.1535	0.0039	0.0051	0.0064	0.0824	0.0098	0.0042	0.0018	0.0026	0.1506	0.0836	0.0087	0.0066	0.0032	0.0365	0.0035	0.0107	0.182
5	rs115863138	28327917	1.26	0.0558850734446599	1.74	0.171280181914382	0.494880069136474	0.830038802497907	0.1423	0.0605	0.0034	0.0025	0.0077	0.0031	0.0028	0.0195	0.1535	0.0038	0.0051	0.0065	0.0825	0.0098	0.0042	0.0018	0.0026	0.1504	0.0835	0.0087	0.0066	0.0033	0.0363	0.0035	0.0107	0.1821
5	rs2468460	28331934	1.26	0.0558850734446599	1.74	0.171280181914382	0.493813932299374	0.855242197081144	0.1424	0.0605	0.0034	0.0025	0.0077	0.0031	0.0028	0.0196	0.1535	0.0038	0.0051	0.0065	0.0825	0.0099	0.0042	0.0018	0.0027	0.1503	0.0835	0.0088	0.0066	0.0033	0.0362	0.0035	0.0107	0.182
5	rs1428288	28337816	1.26	0.0558850734446599	1.76	0.141944438278083	0.504461725769309	0.824647618866395	0.1421	0.0603	0.0035	0.0026	0.0078	0.0032	0.0029	0.0195	0.1537	0.0038	0.0051	0.0066	0.0822	0.01	0.0043	0.0018	0.0027	0.1503	0.0834	0.0088	0.0066	0.0034	0.0359	0.0036	0.0108	0.1824
5	rs11949289	28340173	1.26	0.0558850734446599	1.75	0.156107803097264	0.50687092122047	0.833122775853441	0.1419	0.0603	0.0035	0.0026	0.0078	0.0032	0.0029	0.0193	0.1537	0.0038	0.0051	0.0067	0.0822	0.01	0.0043	0.0018	0.0027	0.1504	0.0834	0.0088	0.0066	0.0034	0.0358	0.0036	0.0108	0.1824
5	rs75129788	28343989	1.26	0.0558850734446599	1.75	0.156107803097264	0.508395352191679	0.819263819881452	0.1418	0.0602	0.0036	0.0026	0.0078	0.0032	0.003	0.0193	0.1536	0.0038	0.0051	0.0067	0.0822	0.01	0.0043	0.0018	0.0028	0.1504	0.0835	0.0088	0.0066	0.0034	0.0358	0.0036	0.0108	0.1825
5	rs114294831	28356881	1.26	0.0558850734446599	1.75	0.156107803097264	0.578089118257829	0.818187950514762	0.1416	0.0604	0.0038	0.0027	0.0078	0.0032	0.0033	0.0191	0.1534	0.0038	0.0052	0.007	0.0819	0.0101	0.0044	0.0018	0.0028	0.15	0.083	0.0089	0.0063	0.0035	0.0356	0.0036	0.0108	0.1831
5	rs10065598	28361893	1.26	0.0558850734446599	1.74	0.171280181914382	0.579170225440534	0.825725266369441	0.1416	0.0604	0.0038	0.0027	0.0078	0.0032	0.0033	0.0191	0.1534	0.0038	0.0052	0.007	0.0819	0.0101	0.0044	0.0018	0.0028	0.15	0.083	0.0089	0.0063	0.0035	0.0356	0.0036	0.0108	0.1831
5	rs74611057	28365353	1.26	0.0558850734446599	1.74	0.171280181914382	0.535426222282125	0.833739857207203	0.1416	0.0604	0.0038	0.0027	0.0078	0.0031	0.0032	0.0192	0.1534	0.0039	0.0052	0.0069	0.0819	0.0101	0.0044	0.0018	0.0027	0.15	0.083	0.0089	0.0064	0.0035	0.0356	0.0037	0.0108	0.1831
5	rs4302600	28367296	1.26	0.0558850734446599	1.74	0.171280181914382	0.515538318776683	0.848887976469038	0.1417	0.0604	0.0038	0.0027	0.0078	0.0031	0.0032	0.0192	0.1534	0.0039	0.0053	0.0069	0.0819	0.0101	0.0044	0.0018	0.0026	0.15	0.0831	0.0089	0.0064	0.0035	0.0356	0.0037	0.0108	0.1831
5	rs9292251	28367821	1.26	0.0558850734446599	1.75	0.156107803097264	0.515538318776683	0.848268578235953	0.1417	0.0604	0.0038	0.0027	0.0078	0.0031	0.0032	0.0192	0.1534	0.0039	0.0053	0.0069	0.0819	0.0101	0.0044	0.0018	0.0026	0.15	0.0831	0.0089	0.0064	0.0035	0.0356	0.0037	0.0108	0.1831
5	rs10035364	28379420	1.26	0.0558850734446599	1.75	0.156107803097264	0.516946996116302	0.79994404507764	0.1419	0.0604	0.0038	0.0027	0.0079	0.0031	0.0032	0.0192	0.1535	0.004	0.0054	0.0069	0.0816	0.0101	0.0044	0.0018	0.0026	0.1496	0.0831	0.0089	0.0064	0.0036	0.0356	0.0037	0.0108	0.183
5	rs12517079	28389480	1.26	0.0558850734446599	1.75	0.156107803097264	0.54340257317707	0.738525161252664	0.142	0.0604	0.0039	0.0028	0.0079	0.0032	0.0033	0.0191	0.1535	0.0039	0.0054	0.007	0.0813	0.0101	0.0044	0.0019	0.0026	0.1494	0.0829	0.0088	0.0064	0.0036	0.0355	0.0037	0.0109	0.1833
5	rs4282327	28397772	1.26	0.0558850734446599	1.75	0.156107803097264	0.608783058739441	0.804688262815214	0.142	0.0604	0.004	0.0029	0.0079	0.0033	0.0034	0.019	0.1535	0.0039	0.0055	0.0071	0.0806	0.0102	0.0044	0.0019	0.0028	0.1489	0.0826	0.0088	0.0065	0.0037	0.0353	0.0038	0.0109	0.1841
5	rs3923769	28398763	1.25	0.0655389160366862	1.75	0.156107803097264	0.74002565745044	0.905323023831806	0.142	0.0598	0.0042	0.0032	0.0078	0.0035	0.0037	0.0193	0.154	0.0039	0.0055	0.0072	0.0795	0.0104	0.0046	0.002	0.0028	0.1474	0.082	0.0088	0.0066	0.0038	0.0353	0.004	0.0107	0.1854
5	rs114492911	28412883	1.25	0.0655389160366862	1.75	0.156107803097264	1.03507708462373	0.920569134397872	0.1423	0.0589	0.0043	0.0033	0.0079	0.0036	0.004	0.0193	0.1547	0.0039	0.0053	0.0076	0.0799	0.0105	0.0048	0.002	0.0029	0.1456	0.0821	0.0089	0.0068	0.0037	0.0345	0.0039	0.0106	0.186
5	rs114752237	28432180	1.25	0.0655389160366862	1.76	0.141944438278083	1.05306946616454	0.865646913082982	0.1422	0.0588	0.0043	0.0033	0.0079	0.0036	0.004	0.0193	0.1548	0.0039	0.0053	0.0077	0.0799	0.0105	0.0049	0.002	0.0029	0.1454	0.0822	0.0089	0.0068	0.0036	0.0344	0.0039	0.0105	0.1861
5	rs79030493	28432189	1.25	0.0655389160366862	1.76	0.141944438278083	1.05315711278741	0.865802403287811	0.1422	0.0588	0.0043	0.0033	0.0079	0.0036	0.004	0.0193	0.1548	0.0039	0.0053	0.0077	0.0799	0.0105	0.0049	0.002	0.0029	0.1454	0.0822	0.0089	0.0068	0.0036	0.0344	0.0039	0.0105	0.1861
5	rs72752450	28432786	1.25	0.0655389160366862	1.76	0.141944438278083	1.0308158117557	0.848113743322637	0.1421	0.0588	0.0043	0.0033	0.0079	0.0036	0.004	0.0193	0.1546	0.0039	0.0053	0.0076	0.0799	0.0105	0.0048	0.002	0.0029	0.1456	0.0822	0.0089	0.0068	0.0036	0.0344	0.0038	0.0105	0.1863
5	rs79078584	28454339	1.25	0.0655389160366862	1.78	0.116496372702931	1.10850660811599	0.826803208869927	0.1419	0.0586	0.0044	0.0033	0.0079	0.0036	0.004	0.0192	0.1549	0.0039	0.0053	0.0077	0.0799	0.0105	0.005	0.0021	0.0029	0.1451	0.0824	0.0089	0.0069	0.0036	0.0343	0.0038	0.0105	0.1866
5	rs78312601	28455069	1.25	0.0655389160366862	1.78	0.116496372702931	1.14497327954091	0.826187205627193	0.1419	0.0586	0.0043	0.0034	0.0079	0.0036	0.004	0.0192	0.155	0.0039	0.0053	0.0077	0.0799	0.0105	0.005	0.0021	0.0029	0.145	0.0824	0.0089	0.0069	0.0036	0.0343	0.0038	0.0105	0.1866
5	rs115794282	28460086	1.25	0.0655389160366862	1.78	0.116496372702931	1.16753273075467	0.861606185439397	0.1418	0.0586	0.0043	0.0034	0.0079	0.0036	0.004	0.0191	0.155	0.0039	0.0053	0.0077	0.0798	0.0105	0.005	0.0021	0.0029	0.1449	0.0825	0.0089	0.0069	0.0036	0.0342	0.0038	0.0105	0.1869
5	rs12153237	28461812	1.25	0.0655389160366862	1.78	0.116496372702931	1.1560494597236	0.904067902794843	0.1419	0.0587	0.0043	0.0034	0.0079	0.0035	0.004	0.019	0.1551	0.0038	0.0055	0.0077	0.0799	0.0104	0.005	0.0021	0.0029	0.1449	0.0825	0.0089	0.0069	0.0035	0.0343	0.0038	0.0104	0.1871
5	rs62357453	28462275	1.25	0.0655389160366862	1.78	0.116496372702931	1.16324408093294	0.914433112052589	0.1419	0.0587	0.0043	0.0034	0.0079	0.0035	0.004	0.019	0.1549	0.0038	0.0055	0.0077	0.0799	0.0104	0.005	0.0021	0.0029	0.145	0.0825	0.0089	0.0069	0.0035	0.0343	0.0038	0.0105	0.1871
5	rs10066936	28462641	1.25	0.0655389160366862	1.78	0.116496372702931	1.16242355634222	0.915533843435073	0.1419	0.0587	0.0043	0.0034	0.0079	0.0035	0.004	0.019	0.1549	0.0038	0.0055	0.0077	0.0799	0.0104	0.005	0.0021	0.0029	0.145	0.0825	0.0089	0.0069	0.0035	0.0343	0.0038	0.0105	0.1871
5	rs76353870	28473811	1.25	0.0655389160366862	1.78	0.116496372702931	1.13755225385864	0.91238960214996	0.1418	0.0586	0.0043	0.0034	0.0079	0.0035	0.004	0.019	0.1549	0.0038	0.0054	0.0077	0.08	0.0104	0.0049	0.002	0.0028	0.1452	0.0825	0.0089	0.007	0.0035	0.0342	0.0038	0.0104	0.1871
5	rs78100577	28486741	1.25	0.0655389160366862	1.78	0.116496372702931	1.13204409327982	0.906107652665775	0.1418	0.0585	0.0043	0.0034	0.008	0.0035	0.004	0.019	0.1549	0.0038	0.0054	0.0077	0.0802	0.0104	0.0049	0.002	0.0028	0.1453	0.0824	0.009	0.007	0.0036	0.0342	0.0038	0.0104	0.187
5	rs71616986	28487501	1.25	0.0655389160366862	1.78	0.116496372702931	1.10993838458664	0.887939779596035	0.1416	0.0585	0.0043	0.0034	0.008	0.0034	0.0039	0.019	0.155	0.0038	0.0053	0.0077	0.0803	0.0103	0.0048	0.002	0.0028	0.1455	0.0824	0.009	0.0071	0.0036	0.0342	0.0038	0.0103	0.187
5	rs6891511	28489162	1.25	0.0655389160366862	1.79	0.105135818603982	1.09565373019614	0.965336626786512	0.1414	0.0585	0.0043	0.0034	0.008	0.0034	0.0039	0.0189	0.155	0.0037	0.0053	0.0076	0.0805	0.0103	0.0048	0.002	0.0029	0.1458	0.0824	0.009	0.0073	0.0036	0.0342	0.0038	0.0102	0.187
5	rs114762338	28491439	1.25	0.0655389160366862	1.79	0.105135818603982	1.04921592580981	0.897171030649003	0.1416	0.0584	0.0043	0.0034	0.008	0.0033	0.0038	0.0189	0.1551	0.0038	0.0052	0.0076	0.0804	0.0103	0.0048	0.002	0.0029	0.146	0.0825	0.009	0.0073	0.0036	0.0343	0.0038	0.01	0.1869
5	rs10454849	28493555	1.25	0.0655389160366862	1.79	0.105135818603982	1.06942218093853	0.955017273951555	0.1419	0.0582	0.0044	0.0034	0.008	0.0033	0.0036	0.0189	0.1552	0.0037	0.0052	0.0076	0.0804	0.0103	0.0048	0.0019	0.0029	0.1462	0.0826	0.009	0.0074	0.0036	0.0343	0.0038	0.0099	0.1867
5	rs7713630	28498487	1.25	0.0655389160366862	1.79	0.105135818603982	1.12474632068602	0.96406537878246	0.142	0.0581	0.0044	0.0035	0.008	0.0029	0.0034	0.0189	0.1551	0.0036	0.0052	0.0076	0.0803	0.0108	0.0047	0.0019	0.0027	0.1462	0.083	0.009	0.0074	0.0036	0.0344	0.0037	0.0098	0.187
5	rs10472630	28507234	1.25	0.0655389160366862	1.79	0.105135818603982	1.19477586869319	0.85183139615615	0.1423	0.0579	0.0043	0.0036	0.008	0.0027	0.0031	0.0189	0.1553	0.0036	0.0052	0.0075	0.0801	0.0111	0.0046	0.0019	0.0027	0.1462	0.0836	0.009	0.0074	0.0036	0.0343	0.0036	0.0098	0.187
5	rs115726524	28513994	1.25	0.0655389160366862	1.79	0.105135818603982	1.17137037254941	0.804841401128172	0.1423	0.0579	0.0043	0.0036	0.008	0.0027	0.0031	0.0189	0.1553	0.0036	0.0052	0.0075	0.0801	0.0112	0.0046	0.0019	0.0027	0.1462	0.0836	0.009	0.0074	0.0036	0.0343	0.0036	0.0098	0.187
5	rs56399454	28515918	1.25	0.0655389160366862	1.79	0.105135818603982	1.16990783212094	0.808365284687135	0.1423	0.0579	0.0043	0.0036	0.008	0.0027	0.0031	0.0189	0.1553	0.0036	0.0052	0.0075	0.0801	0.0112	0.0046	0.0019	0.0027	0.1461	0.0836	0.009	0.0074	0.0036	0.0343	0.0036	0.0098	0.1871
5	rs72754454	28533072	1.25	0.0655389160366862	1.79	0.105135818603982	1.15705019182315	0.809285094258294	0.1423	0.0579	0.0043	0.0037	0.008	0.0026	0.003	0.0189	0.1554	0.0036	0.0052	0.0075	0.0802	0.0112	0.0046	0.0019	0.0027	0.1461	0.0838	0.009	0.0074	0.0036	0.0342	0.0036	0.0097	0.1871
5	rs79650635	28557664	1.25	0.0655389160366862	1.79	0.105135818603982	1.13637749843463	0.823416383437796	0.1424	0.0578	0.0043	0.0037	0.008	0.0026	0.0029	0.0188	0.1557	0.0036	0.0051	0.0074	0.0804	0.0112	0.0045	0.0019	0.0026	0.146	0.0841	0.0089	0.0074	0.0036	0.034	0.0036	0.0096	0.1872
5	rs76354758	28559206	1.25	0.0655389160366862	1.79	0.105135818603982	1.14370492860001	0.823724156093798	0.1424	0.0577	0.0043	0.0037	0.008	0.0025	0.0029	0.0188	0.1557	0.0036	0.0051	0.0074	0.0803	0.0112	0.0045	0.0019	0.0026	0.1461	0.0841	0.0089	0.0074	0.0036	0.034	0.0036	0.0096	0.1872
5	rs72639717	28569916	1.25	0.0655389160366862	1.78	0.116496372702931	1.14035552626939	0.824185860337714	0.1425	0.0577	0.0043	0.0037	0.008	0.0025	0.0029	0.0188	0.1558	0.0035	0.0051	0.0074	0.0804	0.0112	0.0044	0.0019	0.0026	0.146	0.0843	0.0089	0.0074	0.0036	0.0339	0.0036	0.0095	0.1873
5	rs114085965	28575617	1.25	0.0655389160366862	1.78	0.116496372702931	1.19459159376328	0.817880613933576	0.1424	0.0577	0.0043	0.0038	0.008	0.0025	0.0029	0.0189	0.1559	0.0035	0.0051	0.0073	0.0802	0.0112	0.0044	0.0019	0.0027	0.146	0.0842	0.0089	0.0074	0.0035	0.0339	0.0035	0.0095	0.1873
5	rs62359286	28579193	1.25	0.0655389160366862	1.78	0.116496372702931	1.22161247106656	0.859121520350892	0.1425	0.0576	0.0043	0.0039	0.008	0.0025	0.0029	0.0188	0.156	0.0035	0.0051	0.0073	0.0804	0.0112	0.0044	0.0019	0.0027	0.146	0.0843	0.0089	0.0074	0.0035	0.0339	0.0035	0.0094	0.1875
5	rs77308001	28583338	1.25	0.0655389160366862	1.78	0.116496372702931	1.22737990239716	0.867202073240622	0.1425	0.0576	0.0043	0.0039	0.008	0.0025	0.0028	0.0189	0.1561	0.0035	0.0051	0.0073	0.0803	0.0112	0.0044	0.0019	0.0027	0.1459	0.0844	0.0089	0.0074	0.0035	0.0339	0.0035	0.0094	0.1875
5	rs11749938	28590957	1.25	0.0655389160366862	1.78	0.116496372702931	1.22375077591506	0.878883964015442	0.1425	0.0576	0.0043	0.0039	0.0079	0.0025	0.0028	0.0189	0.1561	0.0035	0.005	0.0073	0.0803	0.0112	0.0044	0.0019	0.0027	0.1458	0.0844	0.0089	0.0074	0.0036	0.0339	0.0035	0.0094	0.1875
5	rs13168563	28595041	1.25	0.0655389160366862	1.78	0.116496372702931	1.22644896100004	0.902185880139576	0.1425	0.0576	0.0043	0.0039	0.0079	0.0025	0.0028	0.0189	0.1561	0.0035	0.005	0.0073	0.0803	0.0112	0.0044	0.0019	0.0027	0.1458	0.0844	0.0089	0.0074	0.0036	0.0339	0.0036	0.0094	0.1875
5	rs12655653	28604170	1.25	0.0655389160366862	1.78	0.116496372702931	1.21715458680884	0.919782005720611	0.1426	0.0577	0.0043	0.004	0.0079	0.0026	0.0029	0.0189	0.156	0.0034	0.005	0.0073	0.0802	0.0112	0.0044	0.002	0.0028	0.1458	0.0842	0.0089	0.0074	0.0037	0.0339	0.0036	0.0094	0.1875
5	rs62359328	28612612	1.25	0.0655389160366862	1.78	0.116496372702931	0.914607552572534	0.769026294936894	0.1426	0.0581	0.0045	0.0039	0.008	0.0026	0.0027	0.0189	0.1562	0.0035	0.005	0.0069	0.0804	0.0113	0.0044	0.002	0.0029	0.1451	0.0843	0.0089	0.0075	0.0038	0.0336	0.0037	0.009	0.1875
5	rs4449545	28612667	1.25	0.0655389160366862	1.8	0.0946327581538143	0.914276702246944	0.773730756444771	0.1426	0.0581	0.0045	0.0039	0.008	0.0026	0.0027	0.0189	0.1562	0.0035	0.005	0.0069	0.0804	0.0113	0.0044	0.002	0.0029	0.1451	0.0843	0.0089	0.0075	0.0038	0.0336	0.0037	0.009	0.1875
5	rs76019287	28612713	1.25	0.0655389160366862	1.8	0.0946327581538143	0.911053534219383	0.762208295960915	0.1426	0.0581	0.0045	0.0039	0.008	0.0026	0.0027	0.0189	0.1562	0.0035	0.005	0.0069	0.0804	0.0113	0.0044	0.002	0.0029	0.1451	0.0843	0.0089	0.0075	0.0038	0.0336	0.0037	0.009	0.1875
5	rs7707099	28615745	1.25	0.0655389160366862	1.8	0.0946327581538143	0.807873729429529	0.780418644538188	0.1427	0.0581	0.0045	0.004	0.008	0.0025	0.0027	0.0189	0.1563	0.0036	0.005	0.0066	0.0803	0.0113	0.0043	0.002	0.003	0.1447	0.0843	0.009	0.0075	0.0038	0.0335	0.0037	0.009	0.1877
5	rs10054103	28620541	1.25	0.0655389160366862	1.8	0.0946327581538143	0.688575554179083	0.673199052256492	0.1421	0.058	0.0046	0.0039	0.008	0.0026	0.0028	0.0188	0.1565	0.0037	0.0051	0.0065	0.0803	0.0114	0.0042	0.0021	0.0031	0.1442	0.0845	0.0092	0.0076	0.0038	0.0334	0.0038	0.0091	0.188
5	rs6450653	28621468	1.25	0.0655389160366862	1.76	0.141944438278083	0.64233191692198	0.711576700572588	0.142	0.058	0.0046	0.0039	0.0079	0.0025	0.0028	0.0187	0.1566	0.0037	0.0051	0.0064	0.0804	0.0115	0.0042	0.0021	0.0031	0.1442	0.0846	0.0093	0.0076	0.0038	0.0334	0.0039	0.0091	0.1879
5	rs77935760	28624596	1.25	0.0655389160366862	1.76	0.141944438278083	0.611414410076953	0.690328136556554	0.1418	0.0579	0.0046	0.0038	0.008	0.0025	0.0028	0.0187	0.1568	0.0037	0.0051	0.0064	0.0804	0.0115	0.0042	0.0021	0.0031	0.1443	0.0846	0.0092	0.0076	0.0038	0.0334	0.004	0.0091	0.1878
5	rs72756422	28626299	1.25	0.0655389160366862	1.76	0.141944438278083	0.601814626881114	0.685297446106755	0.1418	0.0579	0.0046	0.0038	0.0081	0.0025	0.0028	0.0187	0.1569	0.0037	0.0051	0.0064	0.0804	0.0115	0.0042	0.0021	0.0031	0.1443	0.0846	0.0091	0.0076	0.0038	0.0334	0.004	0.0091	0.1877
5	rs10039017	28627343	1.25	0.0655389160366862	1.76	0.141944438278083	0.597006748894436	0.684853961484667	0.1418	0.0579	0.0046	0.0038	0.0081	0.0025	0.0028	0.0187	0.1569	0.0037	0.0051	0.0064	0.0804	0.0115	0.0042	0.0021	0.0031	0.1443	0.0845	0.0091	0.0076	0.0038	0.0334	0.004	0.0091	0.1877
5	rs11749806	28633846	1.25	0.0655389160366862	1.76	0.141944438278083	0.509158389762372	0.618657490443951	0.1419	0.0577	0.0044	0.0037	0.0082	0.0025	0.0027	0.0187	0.1569	0.0038	0.0051	0.0063	0.0804	0.0117	0.0042	0.0022	0.0031	0.1442	0.0845	0.0091	0.0076	0.0039	0.0334	0.004	0.0091	0.1877
5	rs36064694	28637589	1.25	0.0655389160366862	1.77	0.128753168183355	0.489373225056811	0.653096437348121	0.1419	0.0576	0.0044	0.0036	0.0083	0.0025	0.0027	0.0187	0.1569	0.0038	0.0051	0.0063	0.0804	0.0118	0.0042	0.0022	0.0031	0.1442	0.0845	0.0092	0.0076	0.0039	0.0334	0.0041	0.0091	0.1877
5	rs4320271	28646726	1.25	0.0655389160366862	1.77	0.128753168183355	0.450882936584459	0.690180056494469	0.1422	0.0572	0.0044	0.0032	0.0085	0.0024	0.0027	0.0188	0.1571	0.0038	0.0051	0.0062	0.0805	0.0119	0.0043	0.0022	0.003	0.1439	0.0844	0.0092	0.0077	0.004	0.0335	0.0041	0.009	0.1878
5	rs72756473	28672815	1.26	0.0558850734446599	1.77	0.128753168183355	0.295087207932829	0.570744238480893	0.1424	0.0564	0.0044	0.003	0.0088	0.0024	0.0026	0.0185	0.1573	0.0039	0.0053	0.0057	0.0813	0.0123	0.0046	0.0023	0.003	0.1442	0.0842	0.0091	0.0076	0.0042	0.0333	0.0042	0.0091	0.187
5	rs12697203	28682193	1.26	0.0558850734446599	1.77	0.128753168183355	0.295908438813292	0.581105786254353	0.1425	0.0563	0.0044	0.003	0.0088	0.0024	0.0026	0.0185	0.1573	0.0039	0.0053	0.0057	0.0815	0.0123	0.0046	0.0024	0.0029	0.1441	0.0842	0.0091	0.0076	0.0042	0.0332	0.0043	0.0091	0.1869
5	rs35677247	28688301	1.26	0.0558850734446599	1.77	0.128753168183355	0.3045309735109	0.602823347295869	0.1425	0.0562	0.0044	0.003	0.0088	0.0024	0.0026	0.0185	0.1573	0.004	0.0053	0.0057	0.0813	0.0123	0.0046	0.0024	0.003	0.1441	0.0842	0.0091	0.0076	0.0042	0.0332	0.0043	0.0091	0.1871
5	rs114669870	28694750	1.26	0.0558850734446599	1.77	0.128753168183355	0.274162675216036	0.583525201975591	0.1425	0.0561	0.0044	0.003	0.0089	0.0024	0.0026	0.0184	0.1573	0.004	0.0053	0.0056	0.0814	0.0123	0.0046	0.0024	0.0029	0.1438	0.0844	0.0091	0.0076	0.0042	0.0332	0.0043	0.0092	0.187
5	rs13159980	28697284	1.27	0.0473888655537761	1.77	0.128753168183355	0.241895003871059	0.672021350757585	0.1429	0.0558	0.0045	0.0028	0.009	0.0023	0.0026	0.0182	0.1563	0.0042	0.0053	0.0057	0.0828	0.0126	0.0048	0.0025	0.0028	0.1425	0.0853	0.0091	0.0077	0.0046	0.0334	0.0045	0.0091	0.1861
5	rs11959462	28703543	1.27	0.0473888655537761	1.77	0.128753168183355	0.290233191024793	0.802391930102571	0.1431	0.0554	0.0044	0.0023	0.0091	0.0022	0.0025	0.018	0.1554	0.0043	0.0052	0.0057	0.0841	0.0136	0.0049	0.0026	0.0024	0.1413	0.0861	0.009	0.0078	0.0049	0.0337	0.0046	0.0091	0.1853
5	rs34681645	28704638	1.27	0.0473888655537761	1.77	0.128753168183355	0.315381074518943	0.834048433661541	0.1435	0.0553	0.0045	0.0022	0.0092	0.0022	0.0026	0.018	0.1559	0.0043	0.0052	0.0057	0.084	0.0135	0.005	0.0026	0.0024	0.1409	0.0854	0.0091	0.0078	0.005	0.0336	0.0047	0.0092	0.1852
5	rs116573411	28709492	1.27	0.0473888655537761	1.76	0.141944438278083	0.350129906654617	0.808825161814699	0.1435	0.0551	0.0045	0.0022	0.0092	0.0022	0.0026	0.018	0.1558	0.0044	0.0053	0.0057	0.0841	0.0136	0.005	0.0026	0.0024	0.1409	0.085	0.0091	0.0079	0.0056	0.0336	0.0047	0.0092	0.185
5	rs6877642	28712789	1.27	0.0473888655537761	1.77	0.128753168183355	0.351874514277081	0.819724997795154	0.1435	0.055	0.0045	0.0022	0.0092	0.0022	0.0026	0.018	0.1558	0.0044	0.0053	0.0057	0.0841	0.0136	0.005	0.0026	0.0024	0.141	0.0849	0.0091	0.0079	0.0056	0.0336	0.0047	0.0092	0.185
5	rs62360974	28713928	1.27	0.0473888655537761	1.77	0.128753168183355	0.345919127911674	0.819263819881452	0.1434	0.0551	0.0045	0.0022	0.0092	0.0022	0.0026	0.018	0.1558	0.0044	0.0053	0.0057	0.0842	0.0136	0.005	0.0026	0.0024	0.1409	0.0849	0.0091	0.0079	0.0056	0.0336	0.0047	0.0092	0.185
5	rs1423285	28719681	1.28	0.0399545156677779	1.77	0.128753168183355	0.374085398992248	0.902499495614693	0.1434	0.0548	0.0044	0.002	0.0093	0.0022	0.0024	0.0179	0.1555	0.0044	0.0052	0.0056	0.0854	0.0136	0.0051	0.0026	0.0023	0.1417	0.0849	0.009	0.0079	0.0056	0.0341	0.0049	0.0091	0.1837
5	rs17608963	28720263	1.28	0.0399545156677779	1.77	0.128753168183355	0.341317693241397	0.843780748935678	0.1439	0.0547	0.0045	0.0019	0.0092	0.0022	0.0024	0.0181	0.1557	0.0044	0.005	0.0054	0.0869	0.0135	0.0052	0.0024	0.0022	0.142	0.0842	0.0088	0.0076	0.0056	0.0342	0.0048	0.009	0.183
5	rs713390	28720692	1.28	0.0399545156677779	1.77	0.128753168183355	0.293304022739089	0.81634429590487	0.1442	0.0548	0.0045	0.0018	0.0091	0.0023	0.0023	0.0184	0.1559	0.0045	0.0048	0.0053	0.0881	0.0134	0.0052	0.0022	0.0021	0.1421	0.0838	0.0086	0.0075	0.0053	0.0344	0.0048	0.0089	0.1825
5	rs79596419	28728603	1.28	0.0399545156677779	1.79	0.105135818603982	0.235697679800969	0.706362679780901	0.1444	0.0547	0.0044	0.0018	0.009	0.0023	0.0023	0.0185	0.1564	0.0046	0.0047	0.0052	0.0889	0.0132	0.0052	0.0022	0.0021	0.1422	0.0833	0.0085	0.0075	0.0051	0.0344	0.0047	0.0089	0.1824
5	rs12659703	28734721	1.28	0.0399545156677779	1.79	0.105135818603982	0.252376577399428	0.765236895203094	0.1445	0.0547	0.0045	0.0018	0.0089	0.0023	0.0023	0.0186	0.1566	0.0046	0.0046	0.0052	0.0892	0.0131	0.0052	0.0022	0.0021	0.1423	0.0832	0.0084	0.0075	0.0051	0.0344	0.0047	0.0088	0.1823
5	rs9292291	28737254	1.28	0.0399545156677779	1.78	0.116496372702931	0.254644801104697	0.829422295009096	0.1445	0.0553	0.0045	0.0018	0.0089	0.0023	0.0022	0.0186	0.1555	0.0046	0.0046	0.0052	0.0894	0.0131	0.0053	0.0022	0.0021	0.1424	0.0832	0.0084	0.0075	0.0051	0.0345	0.0048	0.0089	0.1822
5	rs16898048	28739011	1.28	0.0399545156677779	1.78	0.116496372702931	0.256789728338104	0.813733953453264	0.1445	0.0553	0.0045	0.0018	0.0089	0.0023	0.0022	0.0186	0.1555	0.0046	0.0046	0.0052	0.0895	0.0131	0.0053	0.0022	0.0021	0.1424	0.0833	0.0084	0.0075	0.0051	0.0345	0.0047	0.0089	0.1822
5	rs2548003	28747323	1.28	0.0399545156677779	1.78	0.116496372702931	0.254956991438765	0.838525466762543	0.1445	0.0555	0.0045	0.0018	0.0089	0.0023	0.0021	0.0187	0.1555	0.0046	0.0047	0.0052	0.0895	0.0131	0.0053	0.0021	0.0021	0.1424	0.0833	0.0084	0.0075	0.0051	0.0345	0.0047	0.0088	0.1823
5	rs112514079	28755541	1.28	0.0399545156677779	1.78	0.116496372702931	0.224733212664971	0.832043113241892	0.1445	0.0555	0.0045	0.0017	0.0089	0.0023	0.0021	0.0186	0.1555	0.0046	0.0047	0.0051	0.0894	0.0131	0.0053	0.0021	0.002	0.1424	0.0834	0.0084	0.0075	0.0051	0.0347	0.0047	0.0088	0.1823
5	rs950149	28761752	1.28	0.0399545156677779	1.78	0.116496372702931	0.224067954795093	0.830809571601255	0.1445	0.0555	0.0045	0.0017	0.0089	0.0023	0.0021	0.0186	0.1555	0.0046	0.0047	0.0051	0.0894	0.0131	0.0053	0.0021	0.002	0.1424	0.0834	0.0084	0.0075	0.0051	0.0347	0.0047	0.0088	0.1823
5	rs115625868	28774297	1.28	0.0399545156677779	1.78	0.116496372702931	0.139251812168798	0.767813246749671	0.1447	0.0562	0.0043	0.0015	0.0085	0.0022	0.0019	0.0186	0.1554	0.0045	0.0048	0.0048	0.0892	0.0128	0.0052	0.0021	0.0017	0.1432	0.0847	0.0081	0.0075	0.0047	0.0349	0.0045	0.0088	0.1826
5	rs75316879	28780777	1.28	0.0399545156677779	1.77	0.128753168183355	0.138684660104883	0.767661644831847	0.1447	0.0562	0.0043	0.0015	0.0084	0.0022	0.0019	0.0186	0.1554	0.0045	0.0048	0.0048	0.0892	0.0128	0.0052	0.0021	0.0017	0.1432	0.0847	0.008	0.0075	0.0047	0.0349	0.0045	0.0088	0.1826
5	rs77358382	28781137	1.28	0.0399545156677779	1.77	0.128753168183355	0.138401604108095	0.767510049386105	0.1447	0.0562	0.0043	0.0015	0.0084	0.0022	0.0019	0.0186	0.1554	0.0045	0.0048	0.0048	0.0892	0.0128	0.0052	0.0021	0.0017	0.1432	0.0847	0.008	0.0075	0.0047	0.0349	0.0045	0.0088	0.1826
5	rs77840248	28783429	1.28	0.0399545156677779	1.77	0.128753168183355	0.139535908321813	0.762208295960915	0.1447	0.0562	0.0043	0.0015	0.0084	0.0022	0.0019	0.0186	0.1554	0.0044	0.0048	0.0048	0.0892	0.0128	0.0052	0.0021	0.0017	0.1432	0.0847	0.008	0.0075	0.0046	0.0349	0.0045	0.0087	0.1826
5	rs73749819	28819102	1.28	0.0399545156677779	1.76	0.141944438278083	0.121847014532726	0.750572618647432	0.1448	0.0564	0.0042	0.0015	0.0084	0.0022	0.0019	0.0186	0.1554	0.0044	0.0048	0.0046	0.0891	0.0127	0.0052	0.0021	0.0016	0.1435	0.0851	0.0079	0.0075	0.0045	0.0349	0.0044	0.0087	0.1827
5	rs17611807	28821933	1.28	0.0399545156677779	1.76	0.141944438278083	0.121236828784183	0.749365956491019	0.1448	0.0565	0.0042	0.0015	0.0083	0.0022	0.0019	0.0186	0.1554	0.0044	0.0048	0.0046	0.0891	0.0127	0.0052	0.0021	0.0016	0.1435	0.0851	0.0079	0.0075	0.0044	0.0349	0.0044	0.0087	0.1828
5	rs74378774	28856248	1.28	0.0399545156677779	1.77	0.128753168183355	0.121643411627424	0.741081669762757	0.1448	0.0565	0.0042	0.0014	0.0083	0.0022	0.0018	0.0186	0.1554	0.0044	0.0048	0.0046	0.0891	0.0127	0.0051	0.0021	0.0016	0.1435	0.0853	0.0079	0.0075	0.0044	0.035	0.0044	0.0087	0.1828
5	rs17616969	28860081	1.28	0.0399545156677779	1.78	0.116496372702931	0.122868145121514	0.743339020378402	0.1448	0.0565	0.0042	0.0014	0.0083	0.0022	0.0018	0.0186	0.1554	0.0044	0.0048	0.0046	0.0891	0.0127	0.0051	0.0021	0.0016	0.1435	0.0853	0.0079	0.0075	0.0044	0.035	0.0044	0.0087	0.1828
5	rs75504013	28862199	1.28	0.0399545156677779	1.78	0.116496372702931	0.123190144876749	0.744694152320757	0.1448	0.0565	0.0042	0.0014	0.0083	0.0022	0.0018	0.0186	0.1554	0.0044	0.0048	0.0046	0.0891	0.0127	0.0051	0.0021	0.0016	0.1435	0.0853	0.0079	0.0075	0.0044	0.035	0.0044	0.0087	0.1828
5	rs2115197	28879795	1.28	0.0399545156677779	1.78	0.116496372702931	0.128171819998384	0.751628795398587	0.1449	0.0566	0.0041	0.0014	0.0083	0.0022	0.0018	0.0186	0.1554	0.0044	0.0048	0.0046	0.0891	0.0127	0.0051	0.0021	0.0015	0.1436	0.0854	0.0079	0.0075	0.0043	0.0349	0.0044	0.0087	0.1829
5	rs78287360	28880760	1.28	0.0399545156677779	1.78	0.116496372702931	0.126259893753752	0.74966758229767	0.1449	0.0567	0.0041	0.0014	0.0083	0.0022	0.0018	0.0186	0.1554	0.0044	0.0048	0.0046	0.0891	0.0127	0.0051	0.0021	0.0015	0.1436	0.0854	0.0079	0.0075	0.0043	0.0349	0.0043	0.0087	0.1829
5	rs13154838	28881174	1.28	0.0399545156677779	1.78	0.116496372702931	0.125754966361722	0.74876278440488	0.1449	0.0567	0.0041	0.0014	0.0083	0.0022	0.0018	0.0186	0.1554	0.0044	0.0048	0.0046	0.0891	0.0127	0.0051	0.0021	0.0015	0.1436	0.0854	0.0079	0.0075	0.0043	0.0349	0.0043	0.0087	0.1829
5	rs62357735	28895175	1.28	0.0399545156677779	1.78	0.116496372702931	0.133519574725915	0.72143202272451	0.1451	0.0568	0.0042	0.0014	0.0082	0.0022	0.0018	0.0187	0.1556	0.0044	0.0046	0.0046	0.0892	0.0125	0.0051	0.0021	0.0015	0.1436	0.0854	0.0078	0.0074	0.0042	0.0348	0.0043	0.0086	0.183
5	rs116166369	28896461	1.28	0.0399545156677779	1.78	0.116496372702931	0.133242904823328	0.727569372463984	0.1451	0.0568	0.0042	0.0014	0.0082	0.0022	0.0018	0.0187	0.1555	0.0044	0.0046	0.0046	0.0892	0.0125	0.0051	0.0021	0.0015	0.1436	0.0855	0.0078	0.0074	0.0042	0.0348	0.0043	0.0086	0.183
5	rs17508092	28896595	1.28	0.0399545156677779	1.78	0.116496372702931	0.134351659547061	0.719040088930286	0.1451	0.0568	0.0042	0.0014	0.0082	0.0022	0.0018	0.0187	0.1555	0.0044	0.0045	0.0046	0.0892	0.0125	0.0051	0.0021	0.0015	0.1438	0.0855	0.0078	0.0074	0.0042	0.0348	0.0043	0.0086	0.183
5	rs10491359	28902962	1.28	0.0399545156677779	1.78	0.116496372702931	0.143581815154878	0.739427236922252	0.1451	0.0568	0.0042	0.0014	0.0082	0.0022	0.0018	0.0187	0.1555	0.0044	0.0045	0.0046	0.0893	0.0125	0.0051	0.0021	0.0015	0.1439	0.0856	0.0078	0.0074	0.0041	0.0348	0.0043	0.0086	0.183
5	rs79707928	28908035	1.28	0.0399545156677779	1.78	0.116496372702931	0.139693889368837	0.734769120196262	0.1451	0.0568	0.0042	0.0014	0.0082	0.0022	0.0018	0.0187	0.1555	0.0044	0.0044	0.0046	0.0893	0.0125	0.0051	0.0021	0.0015	0.144	0.0856	0.0078	0.0074	0.0041	0.0348	0.0043	0.0086	0.183
5	rs384937	28922194	1.28	0.0399545156677779	1.78	0.116496372702931	0.138873556697708	0.756007828703247	0.1451	0.0568	0.0042	0.0014	0.0082	0.0022	0.0018	0.0187	0.1555	0.0044	0.0044	0.0046	0.0894	0.0125	0.0051	0.0021	0.0015	0.144	0.0856	0.0078	0.0074	0.0041	0.0347	0.0043	0.0086	0.183
5	rs115572812	28927579	1.28	0.0399545156677779	1.78	0.116496372702931	0.136554597268285	0.745597873680777	0.1451	0.0568	0.0042	0.0014	0.0082	0.0022	0.0018	0.0187	0.1555	0.0044	0.0044	0.0046	0.0894	0.0125	0.0051	0.0021	0.0015	0.144	0.0856	0.0078	0.0074	0.0041	0.0347	0.0043	0.0086	0.183
5	rs111330793	28930863	1.28	0.0399545156677779	1.77	0.128753168183355	0.138653192319575	0.725622138101213	0.145	0.0567	0.0042	0.0014	0.0082	0.0022	0.0018	0.0187	0.1556	0.0044	0.0044	0.0047	0.0896	0.0125	0.0051	0.0021	0.0015	0.144	0.0858	0.0078	0.0074	0.004	0.0347	0.0043	0.0085	0.1829
5	rs13167137	28930902	1.28	0.0399545156677779	1.77	0.128753168183355	0.140136805805685	0.731767325674994	0.145	0.0567	0.0042	0.0014	0.0082	0.0022	0.0018	0.0188	0.1556	0.0044	0.0044	0.0047	0.0896	0.0125	0.0051	0.0021	0.0015	0.144	0.0858	0.0078	0.0074	0.004	0.0347	0.0043	0.0085	0.1829
5	rs79808423	28962869	1.28	0.0399545156677779	1.77	0.128753168183355	0.120657436607844	0.671432676443995	0.1447	0.0567	0.0043	0.0014	0.0082	0.0022	0.0018	0.0189	0.1556	0.0043	0.0044	0.0048	0.0898	0.0124	0.0052	0.0021	0.0015	0.1436	0.0855	0.0077	0.0075	0.0041	0.0346	0.0043	0.0086	0.1829
5	rs13154894	28969006	1.28	0.0399545156677779	1.77	0.128753168183355	0.120773179499796	0.67629275217107	0.1447	0.0567	0.0043	0.0014	0.0082	0.0022	0.0018	0.0189	0.1556	0.0043	0.0044	0.0048	0.0898	0.0124	0.0052	0.0021	0.0015	0.1435	0.0855	0.0077	0.0075	0.0041	0.0346	0.0043	0.0086	0.1829
5	rs74742910	28980095	1.28	0.0399545156677779	1.77	0.128753168183355	0.117131391158065	0.702940998340977	0.1445	0.0567	0.0044	0.0014	0.0081	0.0022	0.0018	0.0189	0.1555	0.0043	0.0046	0.0049	0.0899	0.0125	0.0052	0.0021	0.0015	0.1431	0.0855	0.0079	0.0076	0.0042	0.0346	0.0043	0.0086	0.1828
5	rs79395917	28986915	1.28	0.0399545156677779	1.77	0.128753168183355	0.121469060137866	0.71829297141141	0.1444	0.0567	0.0044	0.0014	0.0081	0.0022	0.0018	0.0189	0.1556	0.0044	0.0046	0.0049	0.0899	0.0125	0.0052	0.0021	0.0015	0.1431	0.0855	0.0079	0.0076	0.0042	0.0346	0.0043	0.0086	0.1828
5	rs17542500	29012567	1.28	0.0399545156677779	1.77	0.128753168183355	0.114115991440124	0.717994172716585	0.1443	0.0568	0.0044	0.0014	0.0081	0.0022	0.0018	0.0189	0.1556	0.0044	0.0047	0.0049	0.0899	0.0125	0.0053	0.0021	0.0015	0.1429	0.0855	0.0079	0.0077	0.0043	0.0346	0.0044	0.0086	0.1827
5	rs73747136	29013665	1.28	0.0399545156677779	1.77	0.128753168183355	0.115153238303667	0.723077498388769	0.1442	0.0568	0.0045	0.0014	0.0081	0.0022	0.0018	0.0188	0.1556	0.0044	0.0047	0.0049	0.09	0.0125	0.0053	0.0021	0.0015	0.143	0.0855	0.0078	0.0077	0.0043	0.0346	0.0044	0.0086	0.1827
5	rs72741044	29022549	1.28	0.0399545156677779	1.77	0.128753168183355	0.0825358633906216	0.740630380352382	0.143	0.0572	0.0046	0.0014	0.0077	0.0021	0.0018	0.0185	0.1556	0.0046	0.0047	0.005	0.0907	0.0123	0.0053	0.0022	0.0015	0.1424	0.0861	0.0077	0.0076	0.0044	0.0348	0.0047	0.0086	0.1828
5	rs56034857	29023772	1.28	0.0399545156677779	1.76	0.141944438278083	0.0630569067518778	0.765236895203094	0.1419	0.0576	0.0048	0.0014	0.0074	0.0021	0.0018	0.0182	0.1556	0.0047	0.0047	0.0051	0.0913	0.0121	0.0053	0.0023	0.0015	0.142	0.0867	0.0076	0.0074	0.0045	0.035	0.0049	0.0086	0.1829
5	rs10040459	29023795	1.28	0.0399545156677779	1.76	0.141944438278083	0.0670244750583122	0.791846815259499	0.1419	0.0577	0.0048	0.0014	0.0074	0.0021	0.0018	0.0182	0.1556	0.0047	0.0047	0.0052	0.0912	0.0121	0.0053	0.0023	0.0015	0.142	0.0867	0.0076	0.0074	0.0045	0.035	0.0049	0.0086	0.1829
5	rs1388140	29023899	1.28	0.0399545156677779	1.76	0.141944438278083	0.0615179848605614	0.818495311399755	0.1418	0.0576	0.0047	0.0014	0.0074	0.0021	0.0018	0.0184	0.1556	0.0047	0.0047	0.0051	0.0912	0.012	0.0053	0.0023	0.0015	0.1414	0.0873	0.0076	0.0074	0.0045	0.0351	0.0049	0.0086	0.1829
5	rs12517922	29031415	1.27	0.0473888655537761	1.76	0.141944438278083	0.0586975285122852	0.803616467666041	0.1397	0.0585	0.0043	0.0014	0.0074	0.0022	0.0016	0.0181	0.1549	0.0055	0.0048	0.0046	0.0932	0.0114	0.0052	0.002	0.0017	0.14	0.0869	0.0077	0.0072	0.0046	0.0353	0.0046	0.0092	0.1851
5	rs75761486	29031453	1.27	0.0473888655537761	1.76	0.141944438278083	0.0582056693535052	0.801932830706549	0.1397	0.0585	0.0043	0.0014	0.0074	0.0022	0.0016	0.0181	0.155	0.0055	0.0048	0.0046	0.0932	0.0114	0.0052	0.002	0.0017	0.1399	0.0869	0.0077	0.0072	0.0046	0.0353	0.0046	0.0092	0.1851
5	rs11743890	29035528	1.27	0.0473888655537761	1.76	0.141944438278083	0.0588254962816923	0.806832760836413	0.1397	0.0585	0.0043	0.0014	0.0074	0.0022	0.0016	0.0181	0.155	0.0055	0.0048	0.0046	0.0932	0.0114	0.0052	0.002	0.0017	0.1399	0.0869	0.0077	0.0072	0.0046	0.0353	0.0046	0.0092	0.1851
5	rs471842	29047831	1.27	0.0473888655537761	1.76	0.141944438278083	0.0600597006160832	0.814040961036297	0.1395	0.0584	0.0043	0.0014	0.0074	0.0022	0.0015	0.0182	0.1549	0.0055	0.0048	0.0046	0.0932	0.0114	0.0052	0.002	0.0017	0.1401	0.087	0.0077	0.0072	0.0047	0.0353	0.0046	0.0092	0.1851
5	rs55882562	29068639	1.27	0.0473888655537761	1.76	0.141944438278083	0.0573020634845745	0.796733610951132	0.1395	0.0584	0.0043	0.0014	0.0074	0.0022	0.0015	0.0182	0.1549	0.0055	0.0048	0.0046	0.0931	0.0114	0.0052	0.0021	0.0017	0.1401	0.087	0.0077	0.0072	0.0047	0.0353	0.0046	0.0093	0.1852
5	rs824328	29077957	1.27	0.0473888655537761	1.76	0.141944438278083	0.054403892043909	0.786966447453464	0.1393	0.0585	0.0043	0.0014	0.0074	0.0023	0.0015	0.0181	0.1548	0.0055	0.0048	0.0046	0.0933	0.0114	0.005	0.0021	0.0018	0.1399	0.087	0.0077	0.0071	0.0048	0.0353	0.0047	0.0093	0.1854
5	rs72741094	29086537	1.28	0.0399545156677779	1.76	0.141944438278083	0.0433466600557118	0.72981761304892	0.1391	0.0586	0.0042	0.0015	0.0074	0.0023	0.0015	0.0179	0.1547	0.0056	0.0048	0.0045	0.0933	0.0113	0.0049	0.0022	0.0018	0.1402	0.087	0.0078	0.0069	0.0047	0.0353	0.0048	0.0095	0.1855
5	rs13166272	29096463	1.28	0.0399545156677779	1.76	0.141944438278083	0.0493431440005447	0.722479047475797	0.139	0.0587	0.0041	0.0015	0.0074	0.0023	0.0015	0.0178	0.1547	0.0056	0.0048	0.0045	0.0934	0.0113	0.0048	0.0023	0.0018	0.1404	0.087	0.0078	0.0068	0.0046	0.0353	0.0048	0.0096	0.1856
5	rs72741099	29103126	1.28	0.0399545156677779	1.76	0.141944438278083	0.0468026843043946	0.707255903308273	0.139	0.0587	0.0041	0.0015	0.0074	0.0024	0.0015	0.0178	0.1546	0.0056	0.0048	0.0045	0.0934	0.0113	0.0048	0.0023	0.0018	0.1405	0.087	0.0078	0.0067	0.0046	0.0353	0.0048	0.0097	0.1856
5	rs115923400	29107164	1.27	0.0473888655537761	1.76	0.141944438278083	0.0470384764162474	0.703981985795004	0.139	0.0587	0.0041	0.0015	0.0074	0.0024	0.0015	0.0178	0.1546	0.0056	0.0048	0.0045	0.0934	0.0113	0.0048	0.0023	0.0018	0.1405	0.087	0.0078	0.0067	0.0046	0.0353	0.0048	0.0097	0.1855
5	rs114569225	29150543	1.27	0.0473888655537761	1.74	0.171280181914382	0.0526687225476885	0.697444384162763	0.1389	0.0588	0.0041	0.0015	0.0075	0.0024	0.0015	0.0177	0.1545	0.0058	0.0048	0.0045	0.0934	0.0112	0.0047	0.0023	0.0018	0.1406	0.0868	0.0078	0.0066	0.0046	0.0354	0.0048	0.0097	0.1855
5	rs16898753	29160807	1.27	0.0473888655537761	1.73	0.187497716434302	0.0597449357783728	0.72876824348033	0.1389	0.0588	0.0041	0.0015	0.0075	0.0024	0.0015	0.0176	0.1545	0.0059	0.0048	0.0045	0.0934	0.0112	0.0047	0.0023	0.0018	0.1407	0.0868	0.0079	0.0065	0.0046	0.0354	0.0048	0.0097	0.1855
5	rs62352800	29174469	1.27	0.0473888655537761	1.73	0.187497716434302	0.0499637939996503	0.657193606618244	0.1389	0.059	0.0041	0.0016	0.0076	0.0024	0.0015	0.0175	0.1546	0.0059	0.0048	0.0045	0.0933	0.0109	0.0046	0.0023	0.0018	0.1407	0.0867	0.0079	0.0063	0.0046	0.0354	0.0048	0.0096	0.1858
5	rs75397699	29176228	1.27	0.0473888655537761	1.73	0.187497716434302	0.0511708148365153	0.651196190795417	0.1389	0.059	0.0041	0.0016	0.0076	0.0024	0.0015	0.0175	0.1546	0.0059	0.0048	0.0045	0.0933	0.0109	0.0046	0.0024	0.0018	0.1407	0.0867	0.0079	0.0063	0.0046	0.0354	0.0048	0.0096	0.1858
5	rs6450673	29192733	1.27	0.0473888655537761	1.73	0.187497716434302	0.0651283726500597	0.712471391142564	0.1389	0.0591	0.004	0.0016	0.0077	0.0025	0.0015	0.0174	0.1547	0.0059	0.0048	0.0046	0.0932	0.0107	0.0045	0.0025	0.0018	0.1407	0.0866	0.008	0.006	0.0046	0.0355	0.0048	0.0096	0.1859
5	rs72743429	29193219	1.27	0.0473888655537761	1.73	0.187497716434302	0.0607298806468416	0.702643636758336	0.1389	0.0591	0.004	0.0016	0.0077	0.0025	0.0015	0.0174	0.1548	0.0059	0.0048	0.0045	0.093	0.0107	0.0045	0.0025	0.0018	0.1405	0.0867	0.008	0.006	0.0046	0.0355	0.0049	0.0096	0.186
5	rs4587086	29193786	1.27	0.0473888655537761	1.73	0.187497716434302	0.0586427417768548	0.701751721258801	0.1389	0.0591	0.004	0.0016	0.0077	0.0025	0.0015	0.0174	0.1549	0.0058	0.0048	0.0045	0.0928	0.0107	0.0045	0.0025	0.0018	0.1406	0.0868	0.008	0.006	0.0046	0.0355	0.005	0.0095	0.1861
5	rs4507498	29195987	1.27	0.0473888655537761	1.73	0.187497716434302	0.0534714928143544	0.67275735909218	0.1389	0.059	0.0041	0.0016	0.0077	0.0025	0.0015	0.0174	0.1549	0.0059	0.0048	0.0046	0.0928	0.0107	0.0045	0.0025	0.0018	0.1406	0.0866	0.008	0.006	0.0046	0.0356	0.005	0.0094	0.1861
5	rs76851893	29208293	1.27	0.0473888655537761	1.73	0.187497716434302	0.0477825032009291	0.64389950814924	0.1389	0.059	0.0041	0.0016	0.0077	0.0025	0.0015	0.0174	0.1549	0.006	0.0048	0.0046	0.0928	0.0107	0.0045	0.0025	0.0018	0.1406	0.0866	0.008	0.006	0.0046	0.0356	0.005	0.0094	0.186
5	rs79262886	29209978	1.27	0.0473888655537761	1.73	0.187497716434302	0.0478302630464499	0.644774103895709	0.1389	0.059	0.0041	0.0016	0.0077	0.0025	0.0015	0.0174	0.1549	0.006	0.0048	0.0046	0.0928	0.0107	0.0045	0.0025	0.0018	0.1406	0.0866	0.008	0.006	0.0046	0.0356	0.005	0.0094	0.186
5	rs74525875	29215940	1.28	0.0399545156677779	1.73	0.187497716434302	0.0724238220316892	0.767055301893905	0.1371	0.0596	0.004	0.0016	0.0079	0.0027	0.0017	0.0179	0.1564	0.0061	0.0052	0.0047	0.0933	0.0101	0.0044	0.0029	0.0017	0.14	0.086	0.0081	0.0066	0.005	0.0358	0.005	0.0092	0.1841
5	rs115665108	29228885	1.27	0.0473888655537761	1.73	0.187497716434302	0.0809038105469265	0.812045848802484	0.137	0.0597	0.0039	0.0016	0.0079	0.0027	0.0017	0.018	0.1565	0.0061	0.0052	0.0047	0.0934	0.01	0.0044	0.003	0.0017	0.14	0.086	0.0081	0.0066	0.0051	0.0358	0.0051	0.0092	0.184
5	rs13171066	29228914	1.27	0.0473888655537761	1.73	0.187497716434302	0.0858159835823502	0.825109431649336	0.137	0.0597	0.0039	0.0016	0.0081	0.0027	0.0017	0.018	0.1565	0.0061	0.0052	0.0047	0.0934	0.01	0.0044	0.003	0.0017	0.1399	0.0859	0.0081	0.0066	0.0051	0.0358	0.0051	0.0092	0.184
5	rs77569179	29234194	1.27	0.0473888655537761	1.73	0.187497716434302	0.0810615666565446	0.814194473988752	0.137	0.0597	0.0039	0.0016	0.0081	0.0027	0.0017	0.018	0.1565	0.0061	0.0052	0.0047	0.0934	0.01	0.0044	0.003	0.0017	0.1399	0.0859	0.0081	0.0066	0.0051	0.0358	0.0051	0.0092	0.184
5	rs6862626	29255364	1.27	0.0473888655537761	1.73	0.187497716434302	0.103322067241085	0.924979540699004	0.1367	0.0598	0.004	0.0016	0.0081	0.0027	0.0017	0.0181	0.1565	0.0061	0.0053	0.0047	0.0934	0.01	0.0044	0.003	0.0017	0.1399	0.0859	0.0081	0.0066	0.0051	0.0357	0.0051	0.0091	0.184
5	rs55839965	29257369	1.27	0.0473888655537761	1.74	0.171280181914382	0.0960739472472638	0.87124816827015	0.1363	0.0598	0.004	0.0016	0.0081	0.0027	0.0017	0.0181	0.1565	0.0061	0.0053	0.0048	0.0935	0.01	0.0044	0.003	0.0018	0.1399	0.0858	0.0081	0.0066	0.0051	0.0358	0.0051	0.0091	0.1841
5	rs34765373	29260791	1.27	0.0473888655537761	1.74	0.171280181914382	0.0883416669260702	0.838679936286934	0.1363	0.0598	0.004	0.0016	0.0081	0.0027	0.0018	0.0181	0.1565	0.0061	0.0053	0.0047	0.0935	0.01	0.0044	0.003	0.0018	0.1398	0.0858	0.0081	0.0066	0.0052	0.0358	0.0051	0.0091	0.1841
5	rs78599866	29268450	1.27	0.0473888655537761	1.74	0.171280181914382	0.092132129516863	0.848578265638694	0.1362	0.0598	0.004	0.0016	0.0081	0.0028	0.0018	0.0181	0.1565	0.0061	0.0053	0.0047	0.0937	0.0099	0.0045	0.0031	0.0018	0.1397	0.0857	0.0081	0.0066	0.0052	0.0358	0.0053	0.0091	0.1838
5	rs72743502	29277518	1.27	0.0473888655537761	1.74	0.171280181914382	0.109560553820885	0.933497175290129	0.1358	0.0597	0.0041	0.0016	0.0081	0.0028	0.0018	0.0182	0.1565	0.0062	0.0053	0.0047	0.0942	0.01	0.0045	0.0031	0.0018	0.1396	0.0853	0.0081	0.0066	0.0052	0.0358	0.0053	0.0092	0.1835
5	rs7700848	29280867	1.27	0.0473888655537761	1.78	0.116496372702931	0.114171911357444	0.950895652653519	0.1357	0.0597	0.0042	0.0017	0.0081	0.0028	0.0019	0.0183	0.1564	0.0063	0.0053	0.0046	0.0943	0.01	0.0046	0.0032	0.0018	0.1395	0.0852	0.0081	0.0065	0.0052	0.0359	0.0054	0.0093	0.1834
5	rs77490221	29287833	1.27	0.0473888655537761	1.79	0.105135818603982	0.12216738159947	0.960888697201102	0.1357	0.0597	0.0042	0.0017	0.0081	0.0028	0.0019	0.0183	0.1564	0.0063	0.0053	0.0046	0.0944	0.01	0.0046	0.0032	0.0018	0.1395	0.0852	0.0081	0.0065	0.0053	0.0359	0.0054	0.0093	0.1833
5	rs115523140	29295108	1.27	0.0473888655537761	1.79	0.105135818603982	0.128351956644567	0.966926148128178	0.1356	0.0598	0.0042	0.0017	0.0081	0.0028	0.0019	0.0183	0.1562	0.0063	0.0053	0.0046	0.0944	0.01	0.0046	0.0031	0.0018	0.1394	0.0852	0.0081	0.0065	0.0053	0.0359	0.0055	0.0094	0.1833
5	rs12518233	29297834	1.27	0.0473888655537761	1.79	0.105135818603982	0.134444305595646	0.994345275460739	0.1356	0.0598	0.0042	0.0017	0.0081	0.0029	0.0019	0.0183	0.1563	0.0063	0.0053	0.0046	0.0944	0.01	0.0046	0.0031	0.0018	0.1394	0.0852	0.0081	0.0065	0.0053	0.0359	0.0055	0.0093	0.1833
5	rs35072430	29319087	1.27	0.0473888655537761	1.8	0.0946327581538143	0.166950093779525	1.0662800828501	0.1355	0.0598	0.0043	0.0017	0.0081	0.0029	0.0019	0.0183	0.1565	0.0062	0.0053	0.0046	0.0945	0.01	0.0047	0.0031	0.0018	0.1391	0.0851	0.0082	0.0066	0.0054	0.0358	0.0056	0.0094	0.1832
5	rs10056321	29320434	1.27	0.0473888655537761	1.8	0.0946327581538143	0.105598268292237	0.994824832951575	0.1356	0.0598	0.0042	0.0017	0.008	0.0029	0.0019	0.0183	0.1575	0.0057	0.0052	0.0045	0.0946	0.0099	0.0046	0.0031	0.0018	0.1391	0.0852	0.0082	0.0066	0.0053	0.0358	0.0057	0.0091	0.1833
5	rs2195316	29327911	1.27	0.0473888655537761	1.8	0.0946327581538143	0.107339145567793	0.99994288914605	0.1356	0.0597	0.0043	0.0017	0.008	0.0029	0.002	0.0183	0.1575	0.0057	0.0052	0.0045	0.0946	0.0099	0.0046	0.0031	0.0018	0.1393	0.0851	0.0082	0.0066	0.0053	0.0358	0.0057	0.0091	0.183
5	rs2203	29330577	1.27	0.0473888655537761	1.81	0.0849480383532209	0.0950724964915257	0.930971810795408	0.1356	0.0597	0.0043	0.0017	0.008	0.0029	0.002	0.0183	0.1576	0.0056	0.0051	0.0045	0.0946	0.0099	0.0046	0.0031	0.0018	0.1393	0.0851	0.0082	0.0066	0.0052	0.0358	0.0057	0.0091	0.183
5	rs2204	29330590	1.27	0.0473888655537761	1.81	0.0849480383532209	0.104006967983049	0.936655792065007	0.1356	0.0597	0.0043	0.0016	0.008	0.0029	0.002	0.0183	0.1576	0.0057	0.0052	0.0045	0.0946	0.0099	0.0046	0.0031	0.0017	0.1393	0.0851	0.0082	0.0066	0.0052	0.0358	0.0056	0.0091	0.183
5	rs13185215	29340919	1.28	0.0399545156677779	1.81	0.0849480383532209	0.104350475096526	0.905166114506067	0.1334	0.0596	0.0042	0.0016	0.0081	0.0029	0.002	0.0182	0.1585	0.0057	0.0052	0.0045	0.0954	0.01	0.0045	0.0031	0.0017	0.14	0.0851	0.0082	0.0065	0.0051	0.0361	0.0056	0.0091	0.183
5	rs74923161	29340944	1.28	0.0399545156677779	1.81	0.0849480383532209	0.102456825282567	0.897954228227251	0.1334	0.0596	0.0042	0.0016	0.0081	0.003	0.002	0.0182	0.1585	0.0057	0.0052	0.0045	0.0954	0.01	0.0044	0.0031	0.0017	0.1399	0.0851	0.0082	0.0065	0.0051	0.0361	0.0056	0.0091	0.183
5	rs2162801	29358362	1.28	0.0399545156677779	1.81	0.0849480383532209	0.103954183279288	0.827881445981671	0.1333	0.0598	0.004	0.0015	0.0082	0.0031	0.0021	0.018	0.1602	0.0055	0.005	0.0043	0.0951	0.01	0.0042	0.0032	0.0017	0.1407	0.0846	0.0081	0.0065	0.0047	0.0363	0.0054	0.0089	0.1828
5	rs12186475	29365646	1.27	0.0473888655537761	1.81	0.0849480383532209	0.0937309952915993	0.77661718900165	0.1333	0.0599	0.004	0.0015	0.0082	0.0031	0.0021	0.018	0.1604	0.0055	0.005	0.0043	0.0951	0.0099	0.0041	0.0032	0.0017	0.1407	0.0845	0.0081	0.0065	0.0047	0.0363	0.0053	0.0089	0.1828
5	rs6865500	29382710	1.27	0.0473888655537761	1.81	0.0849480383532209	0.103954183279288	0.751025226156199	0.1333	0.06	0.0039	0.0015	0.0082	0.0032	0.0022	0.018	0.1607	0.0054	0.005	0.0044	0.0952	0.0098	0.0041	0.0032	0.0017	0.1406	0.0844	0.0081	0.0065	0.0046	0.0364	0.0053	0.0088	0.1827
5	rs7733983	29388968	1.27	0.0473888655537761	1.81	0.0849480383532209	0.115942018352639	0.774034482420161	0.1333	0.06	0.0039	0.0015	0.0082	0.0032	0.0022	0.0179	0.1607	0.0054	0.005	0.0045	0.0954	0.0098	0.004	0.0032	0.0017	0.1403	0.0846	0.0081	0.0065	0.0046	0.0364	0.0052	0.0088	0.1827
5	rs79425818	29394327	1.27	0.0473888655537761	1.81	0.0849480383532209	0.120802125810963	0.773578903089797	0.1335	0.06	0.0039	0.0015	0.0082	0.0032	0.0022	0.0179	0.1607	0.0055	0.0049	0.0045	0.0953	0.0098	0.0041	0.0032	0.0017	0.1402	0.0846	0.0081	0.0065	0.0046	0.0366	0.0052	0.0088	0.1827
5	rs13188229	29394621	1.27	0.0473888655537761	1.81	0.0849480383532209	0.120888990157562	0.777681194257763	0.1335	0.06	0.0039	0.0015	0.0082	0.0032	0.0022	0.0179	0.1607	0.0055	0.0049	0.0045	0.0952	0.0098	0.0041	0.0032	0.0017	0.1402	0.0846	0.0081	0.0065	0.0046	0.0366	0.0052	0.0088	0.1827
5	rs12697213	29395054	1.27	0.0473888655537761	1.81	0.0849480383532209	0.122459069551809	0.789558340107016	0.1335	0.06	0.0039	0.0015	0.0082	0.0032	0.0022	0.0179	0.1607	0.0055	0.0049	0.0045	0.0952	0.0098	0.0041	0.0032	0.0017	0.1402	0.0846	0.0081	0.0065	0.0046	0.0366	0.0053	0.0088	0.1827
5	rs12516604	29404800	1.27	0.0473888655537761	1.81	0.0849480383532209	0.104324026451067	0.765388393416974	0.1333	0.0601	0.0039	0.0016	0.0081	0.0033	0.0022	0.0179	0.1608	0.0055	0.0049	0.0045	0.0952	0.0097	0.004	0.0033	0.0017	0.1403	0.0841	0.0081	0.0065	0.0046	0.037	0.0051	0.0088	0.1828
5	rs12517014	29440424	1.28	0.0399545156677779	1.81	0.0849480383532209	0.102430676599074	0.665405571192304	0.1322	0.0599	0.0038	0.0016	0.0078	0.0034	0.0019	0.0184	0.1612	0.0055	0.005	0.0047	0.0965	0.0096	0.0042	0.0033	0.0019	0.1405	0.0834	0.0081	0.0063	0.0044	0.037	0.0052	0.009	0.1824
5	rs643230	29446600	1.28	0.0399545156677779	1.81	0.0849480383532209	0.11744412434612	0.696850736520847	0.1322	0.0599	0.0038	0.0016	0.0078	0.0034	0.0019	0.0184	0.1612	0.0055	0.005	0.0047	0.0966	0.0096	0.0043	0.0034	0.0019	0.1405	0.0833	0.0081	0.0063	0.0044	0.0369	0.0052	0.009	0.1824
5	rs602654	29455373	1.28	0.0399545156677779	1.81	0.0849480383532209	0.127991836588613	0.780266509772765	0.1317	0.0599	0.0038	0.0016	0.0078	0.0033	0.0018	0.0191	0.161	0.0056	0.0049	0.0048	0.0966	0.0096	0.0043	0.0033	0.0018	0.1406	0.0833	0.0083	0.0062	0.0044	0.0369	0.0052	0.009	0.1823
5	rs788534	29458042	1.28	0.0399545156677779	1.81	0.0849480383532209	0.128893286168361	0.803463378807584	0.1316	0.0599	0.0038	0.0016	0.0078	0.0033	0.0018	0.0192	0.1611	0.0056	0.0049	0.0047	0.0966	0.0096	0.0042	0.0033	0.0018	0.1404	0.0833	0.0084	0.0062	0.0044	0.0369	0.0052	0.009	0.1822
5	rs72749369	29460527	1.28	0.0399545156677779	1.81	0.0849480383532209	0.122488261668754	0.775401566944082	0.1315	0.0599	0.0038	0.0016	0.008	0.0033	0.0018	0.0192	0.161	0.0056	0.0049	0.0047	0.0966	0.0096	0.0042	0.0033	0.0018	0.1404	0.0833	0.0084	0.0062	0.0044	0.0369	0.0053	0.009	0.1822
5	rs77283169	29460935	1.28	0.0399545156677779	1.81	0.0849480383532209	0.122838897869074	0.783005908862519	0.1315	0.0599	0.0038	0.0016	0.008	0.0033	0.0018	0.0192	0.161	0.0056	0.0049	0.0047	0.0966	0.0096	0.0042	0.0033	0.0018	0.1404	0.0833	0.0084	0.0062	0.0044	0.0369	0.0053	0.009	0.1822
5	rs9790969	29466930	1.28	0.0399545156677779	1.81	0.0849480383532209	0.0916192797475995	0.870469773152923	0.1311	0.0601	0.0038	0.0017	0.008	0.0033	0.002	0.0196	0.1613	0.0058	0.0052	0.0048	0.0967	0.0096	0.0045	0.0033	0.0019	0.1397	0.0829	0.0084	0.0063	0.0044	0.037	0.0049	0.0088	0.1819
5	rs116222215	29473288	1.29	0.0334881679242526	1.81	0.0849480383532209	0.0866370170604611	0.977748420039145	0.1285	0.0603	0.0039	0.0023	0.0094	0.0038	0.0029	0.0201	0.1601	0.0056	0.0055	0.005	0.0966	0.0103	0.0049	0.0036	0.0025	0.1373	0.0834	0.0084	0.0065	0.0045	0.037	0.0044	0.0088	0.1813
5	rs78190778	29475887	1.29	0.0334881679242526	1.8	0.0946327581538143	0.0900915716806251	0.96899329083206	0.1284	0.0604	0.0039	0.0023	0.0094	0.0038	0.0029	0.0199	0.1601	0.0056	0.0055	0.005	0.0966	0.0103	0.0049	0.0036	0.0025	0.1373	0.0834	0.0084	0.0065	0.0045	0.037	0.0044	0.0088	0.1813
5	rs1472760	29479502	1.29	0.0334881679242526	1.76	0.141944438278083	0.10136216203188	0.978226413895689	0.1283	0.0604	0.0039	0.0023	0.0094	0.0038	0.0029	0.02	0.1601	0.0057	0.0055	0.0051	0.0965	0.0103	0.0049	0.0036	0.0026	0.1372	0.0835	0.0084	0.0065	0.0045	0.0371	0.0044	0.0086	0.1813
5	rs12187428	29480579	1.29	0.0334881679242526	1.75	0.156107803097264	0.0920587545233605	0.914904821542044	0.1291	0.0604	0.0039	0.0023	0.0095	0.0039	0.0029	0.02	0.1599	0.0056	0.0056	0.0051	0.0963	0.0103	0.005	0.0036	0.0026	0.1371	0.0834	0.0085	0.0065	0.0045	0.0371	0.0045	0.0085	0.1806
5	rs682322	29483684	1.29	0.0334881679242526	1.75	0.156107803097264	0.101726234724566	0.912546762620056	0.1294	0.0604	0.0039	0.0024	0.0095	0.0039	0.0029	0.02	0.1599	0.0056	0.0056	0.0052	0.0962	0.0104	0.005	0.0036	0.0026	0.1371	0.0834	0.0086	0.0065	0.0045	0.0371	0.0045	0.0085	0.1803
5	rs72749399	29493756	1.29	0.0334881679242526	1.75	0.156107803097264	0.0983258794392848	0.87249389690651	0.1294	0.0604	0.0039	0.0024	0.0095	0.0039	0.0029	0.02	0.1599	0.0056	0.0056	0.0052	0.0962	0.0104	0.005	0.0036	0.0026	0.1371	0.0834	0.0086	0.0065	0.0045	0.0371	0.0045	0.0085	0.1802
5	rs13189257	29499952	1.29	0.0334881679242526	1.75	0.156107803097264	0.095397244288798	0.859276768584154	0.1295	0.0602	0.0038	0.0024	0.0095	0.0039	0.0029	0.02	0.1598	0.0056	0.0057	0.0053	0.0962	0.0104	0.005	0.0036	0.0026	0.1371	0.0834	0.0086	0.0065	0.0045	0.0371	0.0045	0.0085	0.1801
5	rs115409437	29502535	1.29	0.0334881679242526	1.75	0.156107803097264	0.0963001833203858	0.853226383153735	0.1295	0.0602	0.0038	0.0024	0.0095	0.0039	0.0029	0.02	0.1598	0.0056	0.0057	0.0054	0.0961	0.0104	0.0051	0.0037	0.0026	0.1371	0.0834	0.0086	0.0065	0.0044	0.0371	0.0045	0.0085	0.18
5	rs62354878	29504276	1.29	0.0334881679242526	1.75	0.156107803097264	0.0954472673243955	0.855242197081144	0.1295	0.0602	0.0038	0.0024	0.0095	0.0039	0.0029	0.02	0.1597	0.0056	0.0057	0.0054	0.0961	0.0104	0.0051	0.0037	0.0026	0.137	0.0834	0.0086	0.0065	0.0044	0.0371	0.0045	0.0085	0.18
5	rs62354879	29505931	1.29	0.0334881679242526	1.75	0.156107803097264	0.0960990680790236	0.851676426757715	0.1295	0.0602	0.0038	0.0024	0.0095	0.0039	0.0029	0.02	0.1597	0.0056	0.0057	0.0054	0.0961	0.0104	0.0051	0.0037	0.0026	0.137	0.0834	0.0086	0.0065	0.0044	0.0371	0.0046	0.0085	0.18
5	rs10037144	29508394	1.29	0.0334881679242526	1.76	0.141944438278083	0.106105313391046	0.927028659300429	0.1296	0.0602	0.0039	0.0025	0.0096	0.0039	0.0029	0.0199	0.1595	0.0057	0.0058	0.0055	0.096	0.0104	0.0051	0.0038	0.0026	0.1369	0.0833	0.0087	0.0066	0.0044	0.0371	0.0046	0.0085	0.1798
5	rs640632	29510596	1.29	0.0334881679242526	1.75	0.156107803097264	0.105945030943456	0.902499495614693	0.1297	0.0602	0.0039	0.0025	0.0096	0.0039	0.003	0.0199	0.1595	0.0057	0.0058	0.0055	0.0961	0.0104	0.0051	0.0038	0.0026	0.1368	0.0833	0.0087	0.0066	0.0044	0.0371	0.0046	0.0085	0.1796
5	rs664940	29510636	1.29	0.0334881679242526	1.75	0.156107803097264	0.106399555304488	0.903126792549495	0.1297	0.0602	0.0039	0.0025	0.0096	0.0039	0.003	0.0199	0.1595	0.0057	0.0058	0.0055	0.0961	0.0104	0.0051	0.0038	0.0026	0.1368	0.0833	0.0087	0.0066	0.0044	0.0371	0.0046	0.0085	0.1796
5	rs114367323	29513812	1.29	0.0334881679242526	1.75	0.156107803097264	0.206879564101363	1.19182312112066	0.1302	0.0601	0.0042	0.0027	0.0101	0.0041	0.0032	0.0197	0.1589	0.0059	0.0066	0.0055	0.0936	0.0108	0.0058	0.0039	0.0026	0.1374	0.0813	0.0088	0.0068	0.0046	0.0377	0.0049	0.0091	0.1784
5	rs668382	29517838	1.29	0.0334881679242526	1.75	0.156107803097264	0.290472478871275	1.31690877468169	0.1303	0.06	0.0043	0.0028	0.0102	0.0041	0.0033	0.0196	0.1587	0.0059	0.0068	0.0055	0.0928	0.0109	0.0061	0.0039	0.0026	0.1376	0.0806	0.0088	0.0068	0.0046	0.0379	0.005	0.0093	0.1781
5	rs80285806	29518954	1.29	0.0334881679242526	1.75	0.156107803097264	0.286038965346732	1.34285411469051	0.1303	0.06	0.0043	0.0028	0.0102	0.0041	0.0033	0.0195	0.1587	0.006	0.0068	0.0056	0.0925	0.0109	0.0061	0.0039	0.0027	0.1376	0.0806	0.0088	0.0068	0.0047	0.0379	0.0051	0.0093	0.178
5	rs9885405	29520650	1.29	0.0334881679242526	1.75	0.156107803097264	0.29191041625395	1.36516022303498	0.1303	0.06	0.0043	0.0028	0.0102	0.0041	0.0033	0.0195	0.1587	0.006	0.0068	0.0057	0.0924	0.0109	0.0061	0.0039	0.0027	0.1376	0.0806	0.0088	0.0069	0.0047	0.0379	0.0052	0.0093	0.178
5	rs12522372	29523660	1.29	0.0334881679242526	1.75	0.156107803097264	0.310302669403507	1.37972578951698	0.1303	0.06	0.0045	0.0028	0.0103	0.0042	0.0034	0.0193	0.1587	0.0062	0.0068	0.0059	0.0918	0.0109	0.0061	0.0039	0.0027	0.1374	0.0805	0.0088	0.0069	0.0048	0.0379	0.0054	0.0091	0.1781
5	rs72751434	29526754	1.29	0.0334881679242526	1.75	0.156107803097264	0.316081498170306	1.37972578951698	0.1303	0.06	0.0045	0.0028	0.0103	0.0042	0.0034	0.0193	0.1588	0.0062	0.0068	0.0059	0.0918	0.0109	0.0061	0.0039	0.0027	0.1374	0.0805	0.0088	0.0069	0.0048	0.0379	0.0054	0.0091	0.1781
5	rs2197633	29529472	1.29	0.0334881679242526	1.75	0.156107803097264	0.312289024878079	1.37803080264837	0.1303	0.06	0.0044	0.0028	0.0103	0.0042	0.0035	0.0193	0.1588	0.0062	0.0068	0.0059	0.0918	0.0109	0.0061	0.0039	0.0027	0.1374	0.0804	0.0088	0.0069	0.0049	0.0379	0.0054	0.0091	0.178
5	rs72751448	29544319	1.29	0.0334881679242526	1.75	0.156107803097264	0.322371464823778	1.37040764215689	0.1303	0.0599	0.0044	0.0028	0.0103	0.0042	0.0035	0.0193	0.1587	0.0062	0.0068	0.0058	0.0919	0.0109	0.0061	0.0039	0.0027	0.1374	0.0804	0.0088	0.0069	0.0049	0.0379	0.0054	0.0091	0.1782
5	rs62354953	29545072	1.29	0.0334881679242526	1.75	0.156107803097264	0.323890729172386	1.37379484730623	0.1303	0.0599	0.0044	0.0028	0.0103	0.0042	0.0035	0.0193	0.1587	0.0062	0.0068	0.0058	0.0919	0.0109	0.0061	0.0039	0.0027	0.1374	0.0804	0.0088	0.0069	0.0049	0.0379	0.0054	0.0091	0.1782
5	rs79158039	29551259	1.29	0.0334881679242526	1.75	0.156107803097264	0.240985698491251	1.18570948200122	0.1305	0.0601	0.0044	0.0028	0.0103	0.0041	0.0035	0.0192	0.1585	0.0062	0.0068	0.0058	0.0924	0.0109	0.0061	0.0038	0.0027	0.1374	0.0799	0.0088	0.0069	0.0048	0.0378	0.0053	0.0091	0.1784
5	rs79189096	29561412	1.29	0.0334881679242526	1.75	0.156107803097264	0.238312095193264	1.15440425227134	0.1307	0.0602	0.0044	0.0028	0.0103	0.004	0.0035	0.0192	0.1584	0.0062	0.0069	0.0058	0.0928	0.0109	0.0061	0.0037	0.0028	0.1374	0.0794	0.0088	0.0069	0.0048	0.0378	0.0052	0.0091	0.1786
5	rs75835834	29562380	1.29	0.0334881679242526	1.75	0.156107803097264	0.240294161067801	1.15489737234602	0.1307	0.0602	0.0044	0.0028	0.0103	0.0041	0.0035	0.0192	0.1584	0.0062	0.0069	0.0058	0.0928	0.0109	0.0061	0.0037	0.0028	0.1374	0.0793	0.0088	0.0069	0.0048	0.0378	0.0052	0.0091	0.1786
5	rs112553617	29566499	1.29	0.0334881679242526	1.74	0.171280181914382	0.246601224335497	1.1883525308841	0.1307	0.0602	0.0044	0.0028	0.0103	0.0041	0.0035	0.0191	0.1583	0.0062	0.0069	0.0058	0.0929	0.0109	0.0061	0.0037	0.0028	0.1373	0.0792	0.0088	0.0069	0.0048	0.0378	0.0053	0.0091	0.1786
5	rs75169033	29569582	1.29	0.0334881679242526	1.74	0.171280181914382	0.221417924268233	1.11671294580945	0.1308	0.0603	0.0045	0.0029	0.0102	0.004	0.0035	0.0191	0.1582	0.0061	0.0069	0.0058	0.0929	0.0108	0.0061	0.0037	0.0028	0.1374	0.0792	0.0088	0.0069	0.0048	0.0378	0.0053	0.0091	0.1786
5	rs17634115	29570198	1.29	0.0334881679242526	1.74	0.171280181914382	0.210231567895632	1.13094328883832	0.1308	0.0602	0.0045	0.0029	0.0102	0.0041	0.0036	0.019	0.1582	0.0061	0.0069	0.0058	0.0929	0.0108	0.0061	0.0037	0.0028	0.1373	0.0792	0.0089	0.0069	0.0048	0.0378	0.0053	0.0092	0.1786
5	rs73087323	29575558	1.29	0.0334881679242526	1.74	0.171280181914382	0.178044573495994	1.10708132979202	0.1311	0.0603	0.0045	0.0029	0.0101	0.0041	0.0036	0.0188	0.1581	0.0061	0.0068	0.0058	0.0932	0.0107	0.0061	0.0037	0.0029	0.1373	0.0791	0.0088	0.0069	0.0048	0.0378	0.0053	0.0093	0.1786
5	rs115440405	29581396	1.29	0.0334881679242526	1.74	0.171280181914382	0.171516454829089	1.05576088396983	0.1312	0.0604	0.0045	0.0029	0.0101	0.0041	0.0036	0.0186	0.1579	0.0061	0.0068	0.0058	0.0934	0.0106	0.0061	0.0037	0.0029	0.1371	0.0791	0.0088	0.0069	0.0048	0.0377	0.0053	0.0093	0.1788
5	rs4634364	29584827	1.29	0.0334881679242526	1.74	0.171280181914382	0.177134483592917	1.08737669666054	0.1312	0.0605	0.0045	0.0029	0.0101	0.0042	0.0036	0.0185	0.1579	0.0061	0.0068	0.0058	0.0935	0.0106	0.0061	0.0037	0.0029	0.1371	0.0791	0.0087	0.0069	0.0049	0.0377	0.0053	0.0094	0.1788
5	rs7726881	29585613	1.29	0.0334881679242526	1.74	0.171280181914382	0.17506956559408	1.07422282558254	0.1311	0.0605	0.0044	0.0029	0.01	0.0042	0.0036	0.0184	0.1583	0.0061	0.0067	0.0058	0.0934	0.0106	0.006	0.0037	0.0029	0.137	0.0793	0.0087	0.007	0.0049	0.0377	0.0053	0.0093	0.1787
5	rs56391309	29593955	1.3	0.0278985669207799	1.75	0.156107803097264	0.121120814793929	0.688699650518275	0.1341	0.0614	0.0044	0.0029	0.01	0.0041	0.0036	0.017	0.1579	0.0058	0.0062	0.0059	0.094	0.0102	0.0057	0.0036	0.0031	0.1371	0.08	0.0085	0.0072	0.0048	0.037	0.0048	0.0094	0.1779
5	rs9784718	29597954	1.28	0.0399545156677779	1.75	0.156107803097264	0.0683285922292296	0.230501438186522	0.1365	0.0628	0.0044	0.0026	0.0093	0.0038	0.0032	0.0137	0.1589	0.005	0.006	0.006	0.0951	0.009	0.0054	0.0031	0.0033	0.1414	0.0813	0.0083	0.0074	0.0049	0.0354	0.0043	0.0105	0.1749
5	rs10755242	29598583	1.28	0.0399545156677779	1.75	0.156107803097264	0.0657170744761982	0.236660424985472	0.1365	0.0629	0.0044	0.0026	0.0093	0.0038	0.0032	0.0137	0.1591	0.005	0.006	0.006	0.0951	0.009	0.0054	0.003	0.0032	0.1414	0.0813	0.0083	0.0074	0.0049	0.0354	0.0043	0.0105	0.1749
5	rs62353485	29605430	1.28	0.0399545156677779	1.75	0.156107803097264	0.0658746489964573	0.249357999179389	0.1365	0.0629	0.0044	0.0026	0.0094	0.0037	0.0032	0.0137	0.1591	0.0051	0.0063	0.006	0.0952	0.0091	0.0053	0.003	0.0032	0.1413	0.0814	0.0083	0.0074	0.0048	0.0349	0.0043	0.0106	0.1748
5	rs78139128	29610523	1.28	0.0399545156677779	1.75	0.156107803097264	0.0712141991719791	0.212878157496688	0.1368	0.063	0.0044	0.0025	0.0094	0.0037	0.0032	0.0136	0.1592	0.0049	0.0062	0.0061	0.0952	0.009	0.0053	0.003	0.0032	0.1413	0.0815	0.0083	0.0074	0.0048	0.0348	0.0043	0.0106	0.1751
5	rs72755524	29613035	1.28	0.0399545156677779	1.75	0.156107803097264	0.069485749462693	0.199158311975777	0.1369	0.0631	0.0045	0.0025	0.0093	0.0037	0.0031	0.0135	0.1592	0.0048	0.0062	0.0061	0.0952	0.009	0.0053	0.003	0.0032	0.1414	0.0815	0.0082	0.0074	0.0048	0.0348	0.0043	0.0105	0.1752
5	rs72757553	29621581	1.28	0.0399545156677779	1.73	0.187497716434302	0.0679658064701108	0.16624526045563	0.1371	0.0632	0.0045	0.0024	0.0093	0.0037	0.0031	0.0134	0.1594	0.0046	0.006	0.0061	0.0952	0.009	0.0053	0.003	0.0032	0.1414	0.0816	0.0082	0.0073	0.0047	0.0347	0.0042	0.0105	0.1754
5	rs79984434	29628376	1.28	0.0399545156677779	1.72	0.204795704918344	0.0696491730652943	0.162338419146868	0.1373	0.0633	0.0045	0.0024	0.0093	0.0036	0.0031	0.0133	0.1595	0.0046	0.006	0.0061	0.0952	0.009	0.0053	0.003	0.0032	0.1414	0.0817	0.0082	0.0073	0.0047	0.0346	0.0042	0.0105	0.1755
5	rs17572759	29631572	1.28	0.0399545156677779	1.72	0.204795704918344	0.0702231278516762	0.1634095378146	0.1373	0.0633	0.0045	0.0024	0.0093	0.0037	0.0031	0.0133	0.1595	0.0046	0.006	0.0061	0.0952	0.009	0.0053	0.003	0.0032	0.1414	0.0817	0.0082	0.0073	0.0047	0.0346	0.0043	0.0105	0.1755
5	rs9918231	29634027	1.28	0.0399545156677779	1.72	0.204795704918344	0.070696888301417	0.165951115140525	0.1373	0.0633	0.0045	0.0024	0.0093	0.0037	0.0031	0.0133	0.1595	0.0046	0.006	0.0061	0.0952	0.009	0.0053	0.003	0.0032	0.1414	0.0817	0.0082	0.0073	0.0047	0.0346	0.0043	0.0105	0.1755
5	rs17573102	29635164	1.28	0.0399545156677779	1.73	0.187497716434302	0.0706762468880391	0.166049143259399	0.1373	0.0633	0.0045	0.0024	0.0093	0.0037	0.0031	0.0133	0.1595	0.0046	0.006	0.0061	0.0952	0.009	0.0053	0.003	0.0032	0.1414	0.0817	0.0082	0.0073	0.0047	0.0346	0.0043	0.0105	0.1755
5	rs72757567	29641157	1.28	0.0399545156677779	1.73	0.187497716434302	0.0687129024867339	0.147796083879791	0.1373	0.0633	0.0045	0.0024	0.0093	0.0036	0.0031	0.0133	0.1595	0.0045	0.0059	0.0061	0.0952	0.009	0.0053	0.003	0.0031	0.1414	0.0817	0.0082	0.0073	0.0047	0.0345	0.0043	0.0105	0.1757
5	rs78105128	29642075	1.28	0.0399545156677779	1.73	0.187497716434302	0.0686318780835452	0.145825604307514	0.1374	0.0634	0.0045	0.0024	0.0093	0.0036	0.0031	0.0133	0.1596	0.0045	0.0059	0.0061	0.0952	0.009	0.0053	0.003	0.0031	0.1413	0.0816	0.0082	0.0073	0.0047	0.0344	0.0042	0.0105	0.1758
5	rs74897328	29646573	1.28	0.0399545156677779	1.73	0.187497716434302	0.0728650558699525	0.141913448067169	0.1375	0.0635	0.0046	0.0023	0.0093	0.0035	0.0031	0.0134	0.1598	0.0044	0.0057	0.0061	0.0953	0.0089	0.0054	0.0029	0.0031	0.1411	0.0816	0.0082	0.0074	0.0047	0.0341	0.0042	0.0105	0.1761
5	rs77406141	29650625	1.28	0.0399545156677779	1.73	0.187497716434302	0.0736467027695217	0.14377156807406	0.1375	0.0635	0.0046	0.0023	0.0093	0.0035	0.0031	0.0134	0.1598	0.0044	0.0057	0.0061	0.0953	0.0089	0.0054	0.0029	0.0031	0.1411	0.0815	0.0082	0.0074	0.0047	0.0341	0.0042	0.0105	0.1761
5	rs72757586	29658829	1.28	0.0399545156677779	1.73	0.187497716434302	0.0788930423661574	0.150343530873822	0.1376	0.0634	0.0046	0.0023	0.0093	0.0035	0.0031	0.0134	0.1598	0.0044	0.0057	0.0061	0.0953	0.0089	0.0054	0.0029	0.003	0.141	0.0816	0.0082	0.0074	0.0048	0.0341	0.0042	0.0106	0.1762
5	rs72759508	29673164	1.27	0.0473888655537761	1.73	0.187497716434302	0.102326123477834	0.175753492053832	0.1379	0.0633	0.0047	0.0023	0.0092	0.0034	0.0031	0.0135	0.1601	0.0041	0.0057	0.0061	0.0954	0.0087	0.0056	0.0029	0.003	0.1409	0.0816	0.0083	0.0075	0.0045	0.0338	0.0042	0.0106	0.1767
5	rs3114565	29675438	1.27	0.0473888655537761	1.73	0.187497716434302	0.102509135134293	0.1763538447233	0.1379	0.0633	0.0047	0.0023	0.0092	0.0034	0.0031	0.0135	0.1601	0.0041	0.0057	0.0061	0.0954	0.0087	0.0056	0.0029	0.003	0.1409	0.0816	0.0083	0.0075	0.0045	0.0338	0.0042	0.0106	0.1767
5	rs6879768	29682803	1.27	0.0473888655537761	1.73	0.187497716434302	0.0916192797475995	0.188507908465987	0.1379	0.0634	0.0048	0.0023	0.0092	0.0033	0.003	0.0135	0.1602	0.0041	0.0057	0.006	0.0953	0.0087	0.0055	0.0029	0.003	0.141	0.0815	0.0083	0.0076	0.0045	0.0337	0.0043	0.0107	0.1768
5	rs74427597	29685008	1.27	0.0473888655537761	1.73	0.187497716434302	0.0902846658599796	0.182294833329687	0.1379	0.0634	0.0048	0.0023	0.0092	0.0033	0.003	0.0135	0.1602	0.0041	0.0057	0.006	0.0953	0.0087	0.0055	0.0029	0.003	0.141	0.0815	0.0083	0.0076	0.0045	0.0337	0.0043	0.0107	0.1768
5	rs62350368	29686712	1.27	0.0473888655537761	1.73	0.187497716434302	0.0895859444481716	0.178862923126059	0.1379	0.0634	0.0048	0.0023	0.0092	0.0033	0.003	0.0135	0.1602	0.0041	0.0057	0.006	0.0953	0.0087	0.0055	0.0029	0.003	0.141	0.0815	0.0083	0.0076	0.0045	0.0337	0.0043	0.0107	0.1768
5	rs1463423	29690605	1.27	0.0473888655537761	1.74	0.171280181914382	0.0870612014147065	0.15300179864157	0.1378	0.0634	0.005	0.0023	0.0091	0.0033	0.003	0.0135	0.1603	0.004	0.0056	0.006	0.0954	0.0086	0.0054	0.0029	0.0029	0.1409	0.0819	0.0083	0.0076	0.0044	0.0336	0.0042	0.0106	0.1769
5	rs6889468	29692989	1.27	0.0473888655537761	1.73	0.187497716434302	0.0886994606543486	0.127370324927929	0.1375	0.0634	0.0051	0.0024	0.0091	0.0032	0.003	0.0134	0.1604	0.0039	0.0055	0.0059	0.0954	0.0086	0.0054	0.0029	0.0029	0.1408	0.0821	0.0082	0.0077	0.0044	0.0335	0.0043	0.0106	0.1771
5	rs13157027	29705824	1.27	0.0473888655537761	1.73	0.187497716434302	0.108310929251895	0.138958796567564	0.1372	0.0634	0.0053	0.0024	0.0091	0.0031	0.003	0.0134	0.1605	0.0038	0.0054	0.006	0.0955	0.0086	0.0055	0.0029	0.0028	0.1406	0.0824	0.0082	0.0078	0.0043	0.0335	0.0043	0.0106	0.1773
5	rs12187620	29711970	1.27	0.0473888655537761	1.73	0.187497716434302	0.11461987737875	0.165559206008324	0.1372	0.0634	0.0053	0.0024	0.0091	0.0031	0.003	0.0135	0.1605	0.0038	0.0054	0.006	0.0956	0.0086	0.0055	0.0029	0.0028	0.1406	0.0823	0.0082	0.0078	0.0043	0.0335	0.0043	0.0106	0.1773
5	rs78102050	29712613	1.27	0.0473888655537761	1.73	0.187497716434302	0.111754959341543	0.167325355761011	0.1373	0.0635	0.0053	0.0024	0.0091	0.0031	0.003	0.0135	0.1605	0.0038	0.0054	0.006	0.0956	0.0086	0.0055	0.0029	0.0028	0.1407	0.0823	0.0082	0.0078	0.0044	0.0335	0.0043	0.0105	0.1772
5	rs4461653	29712671	1.27	0.0473888655537761	1.73	0.187497716434302	0.114171911357444	0.161075760449301	0.1373	0.0635	0.0053	0.0024	0.0091	0.0031	0.003	0.0133	0.1606	0.0038	0.0054	0.006	0.0956	0.0086	0.0055	0.0029	0.0028	0.1407	0.0823	0.0082	0.0078	0.0044	0.0335	0.0043	0.0105	0.1772
5	rs79547159	29715011	1.27	0.0473888655537761	1.73	0.187497716434302	0.10607858920289	0.138958796567564	0.1371	0.063	0.0055	0.0029	0.0092	0.0033	0.0034	0.0129	0.1587	0.0039	0.0054	0.0058	0.0932	0.0087	0.0058	0.003	0.0029	0.1409	0.0828	0.0088	0.0086	0.0044	0.0325	0.0048	0.0106	0.1786
5	rs77840612	29716359	1.26	0.0558850734446599	1.72	0.204795704918344	0.147207251797085	0.16020365553302	0.1369	0.0627	0.0056	0.0033	0.0093	0.0035	0.0037	0.0127	0.1574	0.004	0.0054	0.0057	0.0915	0.0087	0.006	0.0031	0.003	0.141	0.0832	0.0093	0.0092	0.0044	0.0318	0.0052	0.0106	0.1795
5	rs114676746	29716580	1.25	0.0655389160366862	1.72	0.204795704918344	0.146165919423084	0.155772527731071	0.1369	0.0627	0.0056	0.0033	0.0093	0.0035	0.0037	0.0127	0.1574	0.004	0.0054	0.0057	0.0915	0.0087	0.006	0.0031	0.003	0.141	0.0832	0.0093	0.0093	0.0044	0.0318	0.0052	0.0106	0.1795
5	rs35052284	29717443	1.25	0.0655389160366862	1.72	0.204795704918344	0.164571908318922	0.183816025136893	0.1369	0.0626	0.0057	0.0033	0.0093	0.0035	0.0037	0.0127	0.1573	0.004	0.0054	0.0057	0.0911	0.0088	0.006	0.0032	0.003	0.1411	0.0833	0.0093	0.0093	0.0044	0.0317	0.0052	0.0106	0.1796
5	rs72741127	29718997	1.25	0.0655389160366862	1.73	0.187497716434302	0.175033464126504	0.200516520419865	0.1369	0.0627	0.0057	0.0033	0.0093	0.0036	0.0037	0.0127	0.1572	0.004	0.0054	0.0057	0.0911	0.0088	0.006	0.0032	0.003	0.1411	0.0832	0.0094	0.0093	0.0044	0.0317	0.0052	0.0106	0.1796
5	rs12653133	29721585	1.25	0.0655389160366862	1.73	0.187497716434302	0.187068715294601	0.219635172294957	0.1369	0.0626	0.0057	0.0033	0.0093	0.0036	0.0037	0.0127	0.1572	0.004	0.0055	0.0057	0.091	0.0088	0.0061	0.0032	0.003	0.1412	0.0832	0.0094	0.0093	0.0044	0.0317	0.0052	0.0107	0.1796
5	rs74964902	29724115	1.25	0.0655389160366862	1.73	0.187497716434302	0.193049302590922	0.222660463049279	0.1369	0.0626	0.0057	0.0033	0.0093	0.0036	0.0037	0.0127	0.157	0.004	0.0055	0.0057	0.0909	0.0087	0.0061	0.0032	0.003	0.1412	0.0832	0.0094	0.0093	0.0043	0.0317	0.0052	0.0107	0.1797
5	rs17636408	29727798	1.25	0.0655389160366862	1.73	0.187497716434302	0.210191484301119	0.252057947031788	0.1368	0.0624	0.0059	0.0034	0.0094	0.0036	0.0038	0.0129	0.156	0.004	0.0055	0.0057	0.0911	0.0087	0.0062	0.0032	0.0031	0.1418	0.0828	0.0093	0.0094	0.0044	0.0314	0.0054	0.0108	0.18
5	rs7727296	29727963	1.25	0.0655389160366862	1.73	0.187497716434302	0.214221161091925	0.275603154425905	0.1368	0.0624	0.0059	0.0034	0.0093	0.0035	0.0038	0.013	0.1559	0.004	0.0056	0.0057	0.091	0.0086	0.0062	0.0032	0.0031	0.1418	0.083	0.0092	0.0093	0.0044	0.0314	0.0054	0.0108	0.1801
5	rs13156377	29744753	1.26	0.0558850734446599	1.73	0.187497716434302	0.279105576958202	0.254088928301906	0.1365	0.0619	0.0062	0.0032	0.0093	0.0035	0.0038	0.0131	0.1546	0.004	0.0056	0.0057	0.0916	0.0083	0.0065	0.0032	0.003	0.1419	0.0834	0.0092	0.0094	0.0044	0.0308	0.0056	0.0111	0.1809
5	rs78802908	29746229	1.26	0.0558850734446599	1.73	0.187497716434302	0.29765152422617	0.237102350661469	0.1362	0.0617	0.0063	0.0032	0.0093	0.0035	0.0038	0.0132	0.1542	0.004	0.0056	0.0058	0.0918	0.0084	0.0067	0.0032	0.003	0.1419	0.0835	0.0092	0.0094	0.0045	0.0306	0.0056	0.0112	0.1809
5	rs1902512	29753987	1.25	0.0655389160366862	1.73	0.187497716434302	0.374686478847603	0.319954560854514	0.1357	0.0612	0.0064	0.0031	0.0093	0.0035	0.0039	0.0134	0.153	0.004	0.0057	0.0058	0.0922	0.0084	0.0069	0.0032	0.003	0.142	0.0839	0.0093	0.0095	0.0046	0.0302	0.0058	0.0114	0.1813
5	rs72741158	29757444	1.25	0.0655389160366862	1.74	0.171280181914382	0.371141776497015	0.328349957995155	0.1357	0.0612	0.0064	0.0031	0.0093	0.0035	0.0039	0.0134	0.1529	0.004	0.0057	0.0058	0.0922	0.0084	0.0069	0.0032	0.003	0.1421	0.0839	0.0093	0.0095	0.0046	0.0303	0.0058	0.0114	0.1813
5	rs76721302	29762276	1.25	0.0655389160366862	1.74	0.171280181914382	0.367181297677074	0.321045980633058	0.1357	0.0611	0.0064	0.0031	0.0093	0.0035	0.0039	0.0134	0.153	0.004	0.0057	0.0058	0.0921	0.0084	0.0068	0.0032	0.003	0.142	0.0839	0.0093	0.0095	0.0046	0.0302	0.0057	0.0114	0.1814
5	rs4285240	29767415	1.25	0.0655389160366862	1.74	0.171280181914382	0.37070669288458	0.327251290698633	0.1357	0.0611	0.0064	0.0031	0.0093	0.0035	0.0039	0.0134	0.1531	0.004	0.0057	0.0058	0.0921	0.0084	0.0068	0.0033	0.003	0.142	0.0839	0.0093	0.0095	0.0046	0.0302	0.0057	0.0114	0.1814
5	rs115508762	29773158	1.25	0.0655389160366862	1.75	0.156107803097264	0.348969319773348	0.295988851062191	0.1358	0.0611	0.0064	0.0031	0.0093	0.0035	0.0039	0.0134	0.1531	0.004	0.0057	0.0058	0.0922	0.0084	0.0068	0.0032	0.003	0.1421	0.0839	0.0094	0.0094	0.0046	0.0302	0.0057	0.0113	0.1815
5	rs11747692	29780303	1.25	0.0655389160366862	1.75	0.156107803097264	0.339548415099373	0.30634543409516	0.1359	0.061	0.0064	0.0031	0.0093	0.0034	0.0039	0.0134	0.1532	0.004	0.0057	0.0058	0.0922	0.0085	0.0068	0.0031	0.003	0.1422	0.0839	0.0094	0.0094	0.0046	0.03	0.0057	0.0113	0.1815
5	rs79175214	29785881	1.25	0.0655389160366862	1.75	0.156107803097264	0.32282685136541	0.284335629527589	0.136	0.0609	0.0063	0.0031	0.0093	0.0034	0.0038	0.0133	0.1533	0.004	0.0058	0.0059	0.0923	0.0085	0.0068	0.0031	0.003	0.1422	0.0839	0.0095	0.0094	0.0046	0.0299	0.0057	0.0113	0.1816
5	rs56143298	29789221	1.25	0.0655389160366862	1.76	0.141944438278083	0.324550238439767	0.284452625065019	0.136	0.0609	0.0063	0.0031	0.0093	0.0034	0.0038	0.0133	0.1533	0.004	0.0058	0.0059	0.0923	0.0085	0.0068	0.0031	0.003	0.1422	0.0839	0.0095	0.0094	0.0046	0.0299	0.0057	0.0113	0.1816
5	rs76974205	29801092	1.25	0.0655389160366862	1.76	0.141944438278083	0.312936028879078	0.268333068128423	0.1361	0.0607	0.0062	0.0031	0.0093	0.0033	0.0038	0.0133	0.1534	0.0041	0.0058	0.0059	0.0924	0.0085	0.0067	0.003	0.003	0.1422	0.0839	0.0097	0.0093	0.0046	0.0298	0.0056	0.0112	0.1818
5	rs1580172	29803397	1.25	0.0655389160366862	1.76	0.141944438278083	0.314581591035631	0.275719035853756	0.1361	0.0607	0.0062	0.0031	0.0093	0.0033	0.0038	0.0133	0.1534	0.0041	0.0058	0.0059	0.0924	0.0085	0.0067	0.003	0.003	0.1422	0.0839	0.0097	0.0093	0.0046	0.0298	0.0056	0.0112	0.1818
5	rs9292342	29806888	1.25	0.0655389160366862	1.76	0.141944438278083	0.317033379836075	0.24778728896017	0.1362	0.0606	0.0062	0.0031	0.0093	0.0033	0.0037	0.0134	0.1534	0.0041	0.0058	0.0058	0.0925	0.0085	0.0067	0.0029	0.0029	0.1423	0.0838	0.0097	0.0093	0.0046	0.0297	0.0056	0.0112	0.1819
5	rs74943586	29811517	1.25	0.0655389160366862	1.76	0.141944438278083	0.305857819897889	0.198115648868462	0.1362	0.0606	0.0062	0.003	0.0093	0.0033	0.0037	0.0134	0.1534	0.0041	0.0058	0.0058	0.0925	0.0085	0.0067	0.0029	0.0029	0.1424	0.0838	0.0097	0.0093	0.0045	0.0297	0.0056	0.0112	0.1819
5	rs2972790	29818326	1.25	0.0655389160366862	1.76	0.141944438278083	0.317133665415858	0.19863675037244	0.1361	0.0605	0.0062	0.003	0.0094	0.0033	0.0037	0.0134	0.1532	0.0041	0.0058	0.0058	0.0926	0.0085	0.0067	0.0029	0.0029	0.1427	0.0837	0.0098	0.0093	0.0045	0.0297	0.0056	0.0113	0.1819
5	rs115056734	29845360	1.25	0.0655389160366862	1.76	0.141944438278083	0.498651751225488	0.268333068128423	0.1358	0.0599	0.0065	0.0029	0.0096	0.0032	0.0039	0.0133	0.1533	0.0042	0.0063	0.0058	0.0933	0.0085	0.0067	0.0029	0.0029	0.1427	0.083	0.01	0.0093	0.0046	0.0292	0.0056	0.0114	0.1818
5	rs16899568	29846374	1.25	0.0655389160366862	1.76	0.141944438278083	0.498525806551073	0.265235822258844	0.1358	0.0599	0.0065	0.0029	0.0096	0.0032	0.0039	0.0133	0.1533	0.0042	0.0063	0.0058	0.0933	0.0085	0.0067	0.0029	0.0029	0.1427	0.083	0.01	0.0093	0.0046	0.0292	0.0056	0.0114	0.1818
5	rs72745287	29846432	1.25	0.0655389160366862	1.76	0.141944438278083	0.498525806551073	0.265235822258844	0.1358	0.0599	0.0065	0.0029	0.0096	0.0032	0.0039	0.0133	0.1533	0.0042	0.0063	0.0058	0.0933	0.0085	0.0067	0.0029	0.0029	0.1427	0.083	0.01	0.0093	0.0046	0.0292	0.0056	0.0114	0.1818
5	rs77226476	29855482	1.25	0.0655389160366862	1.76	0.141944438278083	0.498148064314302	0.236439561525388	0.1358	0.0599	0.0066	0.0029	0.0097	0.0032	0.0039	0.0132	0.1533	0.0042	0.0063	0.0059	0.0933	0.0085	0.0067	0.0029	0.0029	0.1427	0.0829	0.01	0.0093	0.0047	0.0292	0.0057	0.0114	0.1817
5	rs1428342	29863566	1.25	0.0655389160366862	1.76	0.141944438278083	0.537904677965743	0.25307279466191	0.1358	0.0599	0.0066	0.0029	0.0097	0.0032	0.004	0.0132	0.1533	0.0042	0.0064	0.0059	0.0933	0.0085	0.0067	0.0029	0.0029	0.1427	0.0828	0.01	0.0093	0.0047	0.0292	0.0057	0.0114	0.1817
5	rs4867217	29869421	1.25	0.0655389160366862	1.75	0.156107803097264	0.539668976686508	0.248908903717352	0.1359	0.0599	0.0066	0.0029	0.0097	0.0031	0.0039	0.0132	0.1531	0.0042	0.0065	0.0059	0.0933	0.0085	0.0067	0.0029	0.0029	0.1425	0.0828	0.01	0.0093	0.0047	0.0292	0.0057	0.0114	0.1816
5	rs78813958	29870582	1.25	0.0655389160366862	1.75	0.156107803097264	0.528929892834228	0.233354452593008	0.1359	0.0599	0.0066	0.0029	0.0097	0.0031	0.0039	0.0132	0.1531	0.0042	0.0065	0.0059	0.0932	0.0085	0.0068	0.0029	0.0029	0.1425	0.0827	0.01	0.0093	0.0048	0.0292	0.0057	0.0114	0.1816
5	rs1428335	29875287	1.26	0.0558850734446599	1.75	0.156107803097264	0.522149286736256	0.231378080331614	0.1361	0.0599	0.0067	0.0029	0.0097	0.003	0.0039	0.0131	0.1531	0.0042	0.0065	0.0059	0.0932	0.0086	0.0068	0.0029	0.0029	0.1423	0.0828	0.01	0.0093	0.0048	0.0292	0.0058	0.0113	0.1817
5	rs77521805	29876857	1.26	0.0558850734446599	1.75	0.156107803097264	0.524469379103774	0.230830052828632	0.1361	0.0599	0.0067	0.0029	0.0097	0.003	0.0039	0.0131	0.1531	0.0042	0.0065	0.0059	0.0932	0.0086	0.0068	0.0029	0.0029	0.1423	0.0828	0.01	0.0093	0.0048	0.0292	0.0058	0.0113	0.1817
5	rs78161366	29879095	1.26	0.0558850734446599	1.75	0.156107803097264	0.524792001220007	0.232914789816243	0.1361	0.0599	0.0067	0.0029	0.0097	0.003	0.0039	0.0131	0.1531	0.0042	0.0065	0.0059	0.0932	0.0086	0.0068	0.0029	0.0029	0.1423	0.0828	0.01	0.0093	0.0048	0.0292	0.0058	0.0113	0.1817
5	rs113293426	29884699	1.26	0.0558850734446599	1.75	0.156107803097264	0.51227980937827	0.239537666036898	0.1361	0.0599	0.0067	0.0029	0.0097	0.003	0.0039	0.0131	0.153	0.0042	0.0065	0.0059	0.0932	0.0086	0.0068	0.0029	0.0029	0.1423	0.0828	0.01	0.0093	0.0048	0.0292	0.0058	0.0113	0.1817
5	rs16899679	29887070	1.26	0.0558850734446599	1.75	0.156107803097264	0.508586060218725	0.254993235137525	0.1361	0.0599	0.0067	0.0029	0.0097	0.003	0.0038	0.0131	0.153	0.0043	0.0065	0.0059	0.0932	0.0086	0.0069	0.0029	0.0029	0.1421	0.0828	0.01	0.0093	0.0048	0.0291	0.0058	0.0114	0.1816
5	rs112763395	29888065	1.26	0.0558850734446599	1.75	0.156107803097264	0.502563618245878	0.258620551062643	0.1361	0.0599	0.0067	0.0029	0.0097	0.003	0.0038	0.0131	0.1529	0.0043	0.0065	0.0059	0.0931	0.0086	0.0069	0.0029	0.0029	0.1421	0.0828	0.0101	0.0093	0.0048	0.0291	0.0058	0.0114	0.1816
5	rs78458156	29892870	1.25	0.0655389160366862	1.75	0.156107803097264	0.517652022611234	0.543291206660004	0.1359	0.0601	0.007	0.0031	0.0097	0.0031	0.0037	0.0135	0.1522	0.0046	0.0068	0.006	0.0923	0.0093	0.0076	0.003	0.0032	0.1395	0.0829	0.0102	0.0094	0.0054	0.0285	0.0064	0.0116	0.1813
5	rs10940842	29893152	1.25	0.0655389160366862	1.75	0.156107803097264	0.56171910393682	0.608569959893126	0.1358	0.0601	0.007	0.0031	0.0097	0.0031	0.0037	0.0135	0.1521	0.0047	0.0069	0.006	0.0922	0.0094	0.0077	0.003	0.0032	0.1391	0.0829	0.0103	0.0094	0.0054	0.0285	0.0064	0.0117	0.1814
5	rs35824449	29893311	1.25	0.0655389160366862	1.75	0.156107803097264	0.586152341006144	0.627334928666887	0.1358	0.0601	0.007	0.0031	0.0097	0.0031	0.0037	0.0135	0.1522	0.0047	0.0069	0.0059	0.0922	0.0094	0.0078	0.003	0.0032	0.1389	0.083	0.0103	0.0094	0.0055	0.0283	0.0064	0.0117	0.1814
5	rs7708784	29893667	1.25	0.0655389160366862	1.75	0.156107803097264	0.641623128788199	0.606700891195859	0.1357	0.06	0.007	0.0031	0.0097	0.0031	0.0039	0.0135	0.152	0.0047	0.0069	0.0059	0.0921	0.0095	0.0079	0.003	0.0032	0.1388	0.0831	0.0103	0.0094	0.0055	0.0282	0.0064	0.0117	0.1818
5	rs1428326	29900105	1.25	0.0655389160366862	1.75	0.156107803097264	0.68916091339792	0.631394078410525	0.1345	0.0596	0.007	0.0031	0.0097	0.0031	0.0039	0.0136	0.1518	0.0048	0.007	0.0059	0.0919	0.0097	0.0082	0.003	0.0032	0.1388	0.0834	0.0103	0.0094	0.0056	0.0282	0.0064	0.0115	0.1828
5	rs11743020	29900647	1.25	0.0655389160366862	1.75	0.156107803097264	0.659664583325324	0.58466458800866	0.1345	0.0596	0.007	0.0031	0.0097	0.0031	0.0039	0.0136	0.1518	0.0048	0.007	0.0059	0.0919	0.0097	0.0082	0.003	0.0032	0.1388	0.0834	0.0103	0.0094	0.0056	0.0282	0.0064	0.0116	0.1828
5	rs17580372	29903800	1.25	0.0655389160366862	1.75	0.156107803097264	0.630049897657603	0.535329844498325	0.1344	0.0596	0.007	0.0031	0.0098	0.0031	0.0039	0.0136	0.1518	0.0048	0.007	0.0059	0.0919	0.0098	0.0081	0.0029	0.0033	0.1386	0.0834	0.0103	0.0093	0.0056	0.0282	0.0064	0.0117	0.1828
5	rs79767625	29906143	1.25	0.0655389160366862	1.75	0.156107803097264	0.61961868489056	0.550439091075101	0.1344	0.0596	0.007	0.0031	0.0098	0.0031	0.0039	0.0136	0.1518	0.0049	0.007	0.0059	0.0919	0.0098	0.0081	0.0029	0.0033	0.1385	0.0834	0.0103	0.0093	0.0056	0.0283	0.0064	0.0118	0.1827
5	rs12189126	29907066	1.25	0.0655389160366862	1.75	0.156107803097264	0.6182942667199	0.562967599938642	0.1344	0.0596	0.007	0.0031	0.0098	0.0031	0.0039	0.0136	0.1518	0.0049	0.007	0.0059	0.0919	0.0098	0.0081	0.0029	0.0033	0.1385	0.0834	0.0103	0.0093	0.0056	0.0283	0.0064	0.0118	0.1827
5	rs11749410	29907497	1.25	0.0655389160366862	1.75	0.156107803097264	0.618154929909374	0.560146194761443	0.1344	0.0596	0.007	0.0031	0.0098	0.0031	0.0039	0.0136	0.1518	0.0049	0.007	0.0059	0.0919	0.0098	0.0081	0.0029	0.0033	0.1385	0.0834	0.0103	0.0093	0.0056	0.0283	0.0064	0.0118	0.1827
5	rs4867230	29921556	1.24	0.0764474044013007	1.75	0.156107803097264	0.813375049737663	1.16872009758782	0.1319	0.0599	0.007	0.0025	0.0109	0.0028	0.0031	0.0144	0.1517	0.0054	0.0076	0.0057	0.092	0.0103	0.0081	0.0026	0.0032	0.1365	0.0858	0.0099	0.009	0.006	0.0291	0.0068	0.0118	0.1822
5	rs74325043	29922905	1.24	0.0764474044013007	1.75	0.156107803097264	0.780145558487376	1.04138964465743	0.1329	0.0602	0.007	0.0025	0.0111	0.0028	0.0031	0.0145	0.1518	0.0054	0.0075	0.0056	0.0917	0.0103	0.0079	0.0026	0.0033	0.1367	0.0861	0.0098	0.0089	0.006	0.0291	0.0067	0.0118	0.1808
5	rs62349070	29922929	1.24	0.0764474044013007	1.75	0.156107803097264	0.78037746818254	1.04267991763062	0.1329	0.0602	0.007	0.0025	0.0111	0.0028	0.0031	0.0145	0.1518	0.0054	0.0075	0.0056	0.0917	0.0103	0.0079	0.0026	0.0033	0.1367	0.0861	0.0098	0.0089	0.006	0.0291	0.0067	0.0118	0.1808
5	rs2914130	29927078	1.24	0.0764474044013007	1.75	0.156107803097264	0.836655422656887	1.12521447986601	0.1331	0.0602	0.0069	0.0025	0.0112	0.0028	0.0031	0.0145	0.1517	0.0054	0.0075	0.0056	0.0917	0.0104	0.0079	0.0026	0.0033	0.1367	0.0861	0.0098	0.0089	0.0061	0.0291	0.0068	0.0118	0.1805
5	rs2972797	29928839	1.24	0.0764474044013007	1.75	0.156107803097264	0.850084456078386	1.18092163313732	0.1329	0.0602	0.007	0.0025	0.0112	0.0028	0.0031	0.0145	0.1513	0.0054	0.0075	0.0056	0.0917	0.0104	0.0079	0.0027	0.0033	0.137	0.0858	0.0098	0.0089	0.0061	0.0292	0.0069	0.0119	0.1807
5	rs116742119	29935854	1.24	0.0764474044013007	1.75	0.156107803097264	0.939061487398791	1.26127092387368	0.1323	0.0606	0.0069	0.0024	0.0113	0.0028	0.003	0.0147	0.1512	0.0054	0.0075	0.0054	0.0933	0.0107	0.008	0.0026	0.0032	0.136	0.0859	0.0097	0.0089	0.0061	0.0291	0.0069	0.0121	0.1804
5	rs116202999	29939210	1.24	0.0764474044013007	1.75	0.156107803097264	1.07003958134158	1.35721086266642	0.1317	0.0611	0.0068	0.0022	0.0114	0.0027	0.0029	0.0148	0.1512	0.0054	0.0074	0.0053	0.0949	0.0109	0.0081	0.0025	0.0032	0.1348	0.0859	0.0096	0.0089	0.0061	0.0291	0.0069	0.0122	0.1803
5	rs80198017	29949687	1.23	0.0887081089854507	1.75	0.156107803097264	1.16114763635889	1.38583059379784	0.1317	0.0611	0.0068	0.0021	0.0114	0.0027	0.0029	0.0148	0.1512	0.0054	0.0074	0.0053	0.0951	0.0109	0.0081	0.0025	0.0032	0.1346	0.086	0.0096	0.0089	0.0061	0.0291	0.007	0.0122	0.1802
5	rs13183145	29952932	1.23	0.0887081089854507	1.75	0.156107803097264	1.21381531861107	1.40757241390004	0.1317	0.0612	0.0068	0.0021	0.0114	0.0027	0.0029	0.0148	0.1512	0.0054	0.0074	0.0053	0.0951	0.0109	0.0081	0.0025	0.0032	0.1346	0.086	0.0096	0.0089	0.0061	0.0291	0.007	0.0122	0.1802
5	rs75045056	29953473	1.23	0.0887081089854507	1.77	0.128753168183355	1.20946107447968	1.40264166116998	0.1317	0.0612	0.0068	0.0021	0.0114	0.0027	0.0029	0.0148	0.1512	0.0054	0.0074	0.0053	0.0951	0.0109	0.0081	0.0025	0.0032	0.1345	0.086	0.0096	0.0089	0.0061	0.0291	0.007	0.0122	0.1801
5	rs116185168	29958072	1.23	0.0887081089854507	1.77	0.128753168183355	1.1786937961789	1.41676135548393	0.1318	0.0611	0.0068	0.0021	0.0115	0.0027	0.0028	0.0149	0.1513	0.0054	0.0074	0.0053	0.0951	0.011	0.0081	0.0025	0.0032	0.1344	0.0859	0.0096	0.0089	0.0061	0.0291	0.007	0.0123	0.1802
5	rs73757016	29958687	1.23	0.0887081089854507	1.77	0.128753168183355	1.1797938488201	1.41982650587489	0.1318	0.0611	0.0068	0.0021	0.0115	0.0027	0.0028	0.0149	0.1513	0.0054	0.0074	0.0053	0.0951	0.011	0.0081	0.0025	0.0032	0.1344	0.0859	0.0096	0.0089	0.0061	0.0291	0.007	0.0123	0.1802
5	rs116270041	29959987	1.23	0.0887081089854507	1.77	0.128753168183355	1.22021870433499	1.43295069994994	0.1317	0.0611	0.0068	0.0021	0.0115	0.0027	0.0028	0.0149	0.1512	0.0054	0.0074	0.0052	0.0952	0.011	0.0081	0.0025	0.0032	0.1343	0.0859	0.0099	0.0089	0.0061	0.0291	0.0069	0.0123	0.1802
5	rs72746587	29962388	1.23	0.0887081089854507	1.77	0.128753168183355	1.2116837598347	1.42527832788638	0.1317	0.0611	0.0068	0.0021	0.0115	0.0027	0.0028	0.0149	0.1513	0.0054	0.0074	0.0052	0.0952	0.011	0.0081	0.0025	0.0032	0.1343	0.0859	0.0099	0.0089	0.0061	0.0291	0.007	0.0121	0.1802
5	rs55652042	29962557	1.23	0.0887081089854507	1.77	0.128753168183355	1.2124250067682	1.42647136758055	0.1317	0.0611	0.0068	0.0021	0.0115	0.0027	0.0028	0.0149	0.1513	0.0054	0.0074	0.0052	0.0952	0.011	0.0081	0.0025	0.0032	0.1343	0.0859	0.0099	0.0089	0.0061	0.0291	0.007	0.0121	0.1802
5	rs73088718	29977122	1.23	0.0887081089854507	1.77	0.128753168183355	1.32106946967551	1.41556964490401	0.1318	0.0614	0.0067	0.002	0.0115	0.0024	0.0024	0.0149	0.1505	0.0053	0.0073	0.0049	0.0968	0.0113	0.008	0.0024	0.0031	0.1329	0.0873	0.0098	0.009	0.0059	0.0289	0.0068	0.012	0.1811
5	rs10068240	29991217	1.23	0.0887081089854507	1.77	0.128753168183355	1.36065008494533	1.4259600449484	0.1318	0.0615	0.0067	0.002	0.0114	0.0024	0.0023	0.015	0.1502	0.0053	0.0073	0.0049	0.0973	0.0114	0.0079	0.0024	0.0031	0.1326	0.0875	0.0098	0.009	0.0058	0.0288	0.0067	0.0119	0.1814
5	rs116410617	29995155	1.23	0.0887081089854507	1.78	0.116496372702931	1.28932586944639	1.37531954211586	0.1318	0.0615	0.0067	0.002	0.0114	0.0023	0.0022	0.015	0.1502	0.0053	0.0073	0.0048	0.0976	0.0114	0.0078	0.0024	0.003	0.1324	0.0877	0.0097	0.009	0.0057	0.0287	0.0067	0.0118	0.1817
5	rs17584731	29999068	1.23	0.0887081089854507	1.78	0.116496372702931	1.2521490142732	1.28853570884668	0.1319	0.0616	0.0067	0.002	0.0114	0.0023	0.0022	0.015	0.1503	0.0052	0.0073	0.0048	0.0978	0.0114	0.0078	0.0024	0.003	0.1322	0.0879	0.0097	0.009	0.0057	0.0286	0.0067	0.0117	0.182
5	rs17431797	29999383	1.23	0.0887081089854507	1.79	0.105135818603982	1.25205518793687	1.28853570884668	0.1319	0.0616	0.0067	0.002	0.0114	0.0023	0.0022	0.015	0.1503	0.0052	0.0073	0.0048	0.0978	0.0114	0.0078	0.0024	0.003	0.1322	0.0879	0.0097	0.009	0.0057	0.0286	0.0067	0.0117	0.182
5	rs62349158	30007634	1.23	0.0887081089854507	1.81	0.0849480383532209	1.26729023115892	1.27714924929694	0.1319	0.0616	0.0066	0.002	0.0114	0.0023	0.0022	0.015	0.1503	0.0052	0.0073	0.0047	0.0979	0.0113	0.0077	0.0024	0.003	0.1321	0.0879	0.0096	0.009	0.0057	0.0287	0.0068	0.0117	0.1821
5	rs6892143	30012013	1.23	0.0887081089854507	1.83	0.0678757074061657	1.18346358583717	1.25042666210482	0.1319	0.0616	0.0066	0.002	0.0112	0.0023	0.0022	0.015	0.1504	0.0052	0.0073	0.0047	0.0979	0.0113	0.0077	0.0024	0.003	0.1321	0.0879	0.0096	0.009	0.0057	0.0287	0.0068	0.0117	0.1821
5	rs71623718	30017640	1.23	0.0887081089854507	1.83	0.0678757074061657	1.18190340366556	1.24959316190065	0.1319	0.0616	0.0066	0.002	0.0112	0.0023	0.0022	0.015	0.1504	0.0052	0.0073	0.0047	0.0979	0.0113	0.0077	0.0024	0.003	0.1321	0.0879	0.0096	0.009	0.0057	0.0287	0.0068	0.0117	0.1821
5	rs62350687	30025794	1.23	0.0887081089854507	1.83	0.0678757074061657	1.01911246749476	1.17267486499907	0.1316	0.0615	0.0065	0.002	0.0112	0.0023	0.0022	0.015	0.1509	0.0052	0.0072	0.0047	0.098	0.0112	0.0076	0.0024	0.0029	0.1321	0.0879	0.0096	0.0089	0.0057	0.0287	0.0069	0.0116	0.1828
5	rs77474557	30027833	1.23	0.0887081089854507	1.83	0.0678757074061657	0.991332293552652	1.14438574877115	0.1315	0.0614	0.0065	0.002	0.0111	0.0023	0.0021	0.015	0.1511	0.0051	0.0072	0.0046	0.0981	0.0111	0.0075	0.0024	0.0028	0.1321	0.088	0.0096	0.0088	0.0057	0.0287	0.0069	0.0116	0.183
5	rs6860165	30031802	1.23	0.0887081089854507	1.83	0.0678757074061657	1.04309704301139	1.10871272717327	0.1315	0.0614	0.0065	0.002	0.0111	0.0023	0.0021	0.0148	0.1513	0.0051	0.0072	0.0046	0.0981	0.0111	0.0074	0.0024	0.0028	0.1321	0.088	0.0097	0.0088	0.0057	0.0287	0.0069	0.0115	0.1833
5	rs6871821	30033672	1.23	0.0887081089854507	1.83	0.0678757074061657	1.0331629795578	1.10365683621951	0.1317	0.0615	0.0064	0.002	0.0111	0.0022	0.0021	0.0148	0.1516	0.0051	0.0071	0.0045	0.098	0.0111	0.0074	0.0024	0.0028	0.1321	0.0881	0.0097	0.0087	0.0057	0.0287	0.0069	0.0115	0.1833
5	rs80175119	30044584	1.23	0.0887081089854507	1.83	0.0678757074061657	1.0053122550423	1.0756828926719	0.1319	0.0613	0.0064	0.002	0.0111	0.0023	0.0021	0.0149	0.1515	0.005	0.0071	0.0045	0.098	0.0111	0.0074	0.0024	0.0028	0.1322	0.0882	0.0097	0.0087	0.0057	0.0287	0.0069	0.0115	0.1831
5	rs72750341	30045712	1.23	0.0887081089854507	1.83	0.0678757074061657	1.00694701944887	1.07422282558254	0.1319	0.0613	0.0064	0.002	0.0111	0.0023	0.0021	0.0149	0.1514	0.005	0.0071	0.0045	0.098	0.0111	0.0074	0.0024	0.0028	0.1322	0.0882	0.0097	0.0087	0.0057	0.0287	0.0069	0.0115	0.1831
5	rs17438534	30050022	1.23	0.0887081089854507	1.83	0.0678757074061657	1.04510593959078	1.0700069362986	0.132	0.0611	0.0064	0.002	0.0111	0.0023	0.0021	0.0149	0.1513	0.005	0.0071	0.0045	0.0981	0.0111	0.0074	0.0024	0.0028	0.1323	0.0883	0.0098	0.0087	0.0057	0.0288	0.0068	0.0115	0.1829
5	rs17510317	30050337	1.23	0.0887081089854507	1.83	0.0678757074061657	1.044669090188	1.06984484861549	0.132	0.0611	0.0064	0.002	0.0111	0.0023	0.0021	0.0149	0.1513	0.005	0.0071	0.0045	0.0981	0.0111	0.0074	0.0024	0.0028	0.1323	0.0883	0.0098	0.0087	0.0057	0.0288	0.0068	0.0115	0.1829
5	rs75309654	30052571	1.23	0.0887081089854507	1.83	0.0678757074061657	1.03707972729007	1.06514630665165	0.132	0.0611	0.0064	0.002	0.0111	0.0023	0.0021	0.0149	0.1513	0.005	0.0071	0.0045	0.0981	0.0111	0.0074	0.0024	0.0028	0.1323	0.0883	0.0098	0.0087	0.0057	0.0288	0.0068	0.0115	0.1829
5	rs12516896	30070079	1.23	0.0887081089854507	1.84	0.0604088827715036	1.03351089197388	1.05010483986247	0.1316	0.0612	0.0065	0.002	0.0111	0.0023	0.0021	0.015	0.1514	0.0049	0.007	0.0046	0.0982	0.0111	0.0076	0.0025	0.0027	0.1324	0.0883	0.0099	0.0087	0.0057	0.0288	0.0069	0.0115	0.1824
5	rs10063305	30089279	1.23	0.0887081089854507	1.84	0.0604088827715036	1.01384210447778	1.02689502216305	0.1312	0.0613	0.0065	0.0021	0.011	0.0024	0.0021	0.015	0.1515	0.0048	0.0069	0.0047	0.0984	0.0111	0.0077	0.0026	0.0027	0.1325	0.0884	0.01	0.0087	0.0058	0.0288	0.0069	0.0115	0.182
5	rs7716781	30091911	1.23	0.0887081089854507	1.84	0.0604088827715036	1.00256141689955	1.02737755304721	0.1312	0.0613	0.0065	0.0021	0.0109	0.0024	0.0021	0.015	0.1515	0.0048	0.0069	0.0047	0.0984	0.0111	0.0077	0.0026	0.0027	0.1325	0.0884	0.01	0.0087	0.0058	0.0288	0.007	0.0115	0.182
5	rs13184936	30095955	1.23	0.0887081089854507	1.85	0.0536022520271762	1.0133243086433	1.03687607508362	0.1311	0.0613	0.0066	0.0021	0.0109	0.0024	0.0021	0.015	0.1514	0.0048	0.0069	0.0047	0.0983	0.0111	0.0078	0.0026	0.0027	0.1325	0.0883	0.01	0.0087	0.0058	0.0288	0.007	0.0115	0.1819
5	rs72752344	30098427	1.23	0.0887081089854507	1.85	0.0536022520271762	1.00539826827142	1.03703720996609	0.1311	0.0613	0.0066	0.0021	0.0109	0.0024	0.0021	0.015	0.1515	0.0048	0.0069	0.0047	0.0983	0.0111	0.0078	0.0026	0.0027	0.1325	0.0883	0.01	0.0087	0.0058	0.0288	0.007	0.0115	0.1819
5	rs74672127	30102354	1.23	0.0887081089854507	1.85	0.0536022520271762	0.991417816096701	1.03510390509753	0.1311	0.0613	0.0066	0.0021	0.0109	0.0024	0.0021	0.0151	0.1515	0.0048	0.0069	0.0047	0.0982	0.0111	0.0078	0.0026	0.0027	0.1325	0.0883	0.01	0.0087	0.0058	0.0288	0.007	0.0115	0.1819
5	rs7707658	30107955	1.23	0.0887081089854507	1.85	0.0536022520271762	0.992016558447985	1.05673106551385	0.1311	0.0614	0.0066	0.0021	0.0109	0.0024	0.0022	0.0151	0.1515	0.0048	0.0069	0.0048	0.0979	0.0111	0.0078	0.0026	0.0027	0.1326	0.0882	0.0101	0.0087	0.0059	0.0288	0.007	0.0115	0.1817
5	rs16899947	30112454	1.24	0.0764474044013007	1.85	0.0536022520271762	0.946600942689064	1.04203474334108	0.1305	0.0618	0.0067	0.0022	0.011	0.0027	0.0024	0.0153	0.1511	0.0047	0.007	0.0051	0.098	0.0113	0.0078	0.0028	0.0028	0.1334	0.0873	0.0102	0.0091	0.0059	0.029	0.0071	0.0113	0.1797
5	rs35110176	30121429	1.24	0.0764474044013007	1.85	0.0536022520271762	0.8582016475369	0.810665223171858	0.1298	0.0622	0.0066	0.0024	0.0109	0.0032	0.0029	0.0151	0.1507	0.0045	0.0072	0.005	0.0978	0.0113	0.008	0.0032	0.0031	0.135	0.0863	0.0099	0.0096	0.006	0.0298	0.0067	0.0108	0.1782
5	rs4464710	30121929	1.24	0.0764474044013007	1.84	0.0604088827715036	0.86037713881896	0.810818601505906	0.1298	0.0622	0.0066	0.0024	0.0109	0.0032	0.0029	0.0151	0.1507	0.0045	0.0072	0.005	0.0978	0.0113	0.008	0.0032	0.0031	0.135	0.0863	0.0099	0.0096	0.006	0.0298	0.0067	0.0108	0.1782
5	rs10044555	30125447	1.23	0.0887081089854507	1.84	0.0604088827715036	0.855948052899378	0.792304679904055	0.1297	0.0621	0.0066	0.0024	0.0109	0.0033	0.003	0.015	0.1505	0.0046	0.0072	0.005	0.0975	0.0113	0.0079	0.0033	0.0031	0.1352	0.0857	0.0099	0.0098	0.006	0.0298	0.0067	0.0107	0.1788
5	rs11952274	30130336	1.23	0.0887081089854507	1.84	0.0604088827715036	0.844877887369473	0.795969626999015	0.1297	0.0621	0.0066	0.0024	0.0109	0.0033	0.003	0.015	0.1505	0.0046	0.0072	0.005	0.0976	0.0113	0.0079	0.0033	0.0031	0.1355	0.0856	0.0099	0.0098	0.006	0.0299	0.0067	0.0107	0.1785
5	rs4391181	30137225	1.24	0.0764474044013007	1.84	0.0604088827715036	0.88095692532604	0.793678612483421	0.1298	0.062	0.0065	0.0024	0.0109	0.0033	0.0031	0.015	0.1507	0.0046	0.0073	0.005	0.0977	0.0114	0.0079	0.0033	0.0031	0.136	0.0853	0.0099	0.0098	0.0059	0.0299	0.0067	0.0108	0.1779
5	rs35953002	30147476	1.23	0.0887081089854507	1.84	0.0604088827715036	0.895829141340844	0.674524528023974	0.1321	0.0621	0.0062	0.0024	0.0104	0.0035	0.0033	0.0143	0.1477	0.0044	0.0076	0.0047	0.0986	0.0109	0.0078	0.0034	0.003	0.1386	0.0836	0.0098	0.0102	0.0061	0.0299	0.0067	0.0109	0.1781
5	rs4308495	30155798	1.23	0.0887081089854507	1.84	0.0604088827715036	0.947524144795067	0.682932946566079	0.1321	0.0621	0.0062	0.0024	0.0103	0.0034	0.0033	0.0143	0.1475	0.0043	0.0076	0.0047	0.0987	0.011	0.0078	0.0034	0.003	0.1388	0.0834	0.0099	0.0103	0.0061	0.0298	0.0067	0.0109	0.1782
5	rs10520958	30164476	1.23	0.0887081089854507	1.84	0.0604088827715036	1.02873125644926	0.760997585650777	0.132	0.0621	0.0062	0.0024	0.0103	0.0034	0.0033	0.0143	0.1474	0.0043	0.0076	0.0047	0.0987	0.0111	0.0078	0.0034	0.0029	0.1389	0.0833	0.0099	0.0103	0.0062	0.0299	0.0068	0.0109	0.1783
5	rs144372530	30170278	1.23	0.0887081089854507	1.82	0.0760422202337298	1.00127302045854	0.75012007068293	0.1319	0.0621	0.0062	0.0024	0.0103	0.0034	0.0033	0.0144	0.1474	0.0042	0.0076	0.0047	0.0987	0.0111	0.0078	0.0034	0.0029	0.1388	0.0833	0.0099	0.0103	0.0062	0.0299	0.0068	0.011	0.1783
5	rs71623724	30179839	1.23	0.0887081089854507	1.82	0.0760422202337298	0.995783467323376	0.778289337871084	0.1318	0.0622	0.0061	0.0024	0.0103	0.0034	0.0033	0.0146	0.1475	0.0042	0.0076	0.0047	0.0987	0.0111	0.0077	0.0033	0.0029	0.1386	0.0832	0.0099	0.0103	0.0062	0.0299	0.0067	0.011	0.1784
5	rs79325553	30184067	1.23	0.0887081089854507	1.82	0.0760422202337298	0.990990233574942	0.781179413861393	0.1318	0.0622	0.0061	0.0024	0.0103	0.0034	0.0033	0.0146	0.1476	0.0042	0.0076	0.0047	0.0987	0.0111	0.0077	0.0033	0.0029	0.1386	0.0832	0.0099	0.0103	0.0062	0.0299	0.0067	0.011	0.1785
5	rs11740214	30198278	1.23	0.0887081089854507	1.82	0.0760422202337298	1.01582798538862	0.837753208080722	0.1316	0.0624	0.0061	0.0024	0.0103	0.0034	0.0033	0.0149	0.1476	0.0042	0.0076	0.0047	0.0987	0.0111	0.0076	0.0033	0.0029	0.1384	0.0831	0.0099	0.0104	0.0063	0.03	0.0067	0.0111	0.1786
5	rs115990993	30200737	1.23	0.0887081089854507	1.81	0.0849480383532209	1.04204954281684	0.854001579840113	0.1316	0.0624	0.0063	0.0024	0.0103	0.0033	0.0033	0.0149	0.1476	0.0042	0.0076	0.0047	0.0987	0.0111	0.0076	0.0033	0.0029	0.1384	0.0831	0.0099	0.0103	0.0063	0.03	0.0067	0.0111	0.1786
5	rs7706687	30208431	1.23	0.0887081089854507	1.81	0.0849480383532209	1.04597985956202	0.865335949893207	0.1316	0.0623	0.0063	0.0024	0.0103	0.0033	0.0033	0.0149	0.1476	0.0042	0.0077	0.0047	0.0987	0.0111	0.0076	0.0033	0.0029	0.1384	0.0831	0.0099	0.0102	0.0062	0.0299	0.0067	0.0111	0.1786
5	rs114952505	30209654	1.23	0.0887081089854507	1.81	0.0849480383532209	1.02751605584463	0.854001579840113	0.1316	0.0623	0.0063	0.0024	0.0103	0.0033	0.0033	0.0149	0.1476	0.0042	0.0077	0.0047	0.0987	0.0111	0.0076	0.0033	0.0029	0.1384	0.0831	0.0099	0.0102	0.0062	0.0299	0.0067	0.0111	0.1786
5	rs79350310	30227758	1.23	0.0887081089854507	1.81	0.0849480383532209	1.03882242829584	0.92482195369126	0.1313	0.0626	0.0062	0.0024	0.0103	0.0033	0.0033	0.0151	0.1474	0.0042	0.0077	0.0047	0.099	0.0111	0.0076	0.0032	0.0028	0.1381	0.0829	0.0099	0.0103	0.0062	0.0303	0.0066	0.0112	0.1785
5	rs114061698	30232310	1.23	0.0887081089854507	1.81	0.0849480383532209	1.04431966375837	0.951371044953901	0.1312	0.0627	0.0062	0.0024	0.0103	0.0033	0.0033	0.0152	0.1473	0.0042	0.0077	0.0047	0.0991	0.0112	0.0076	0.0032	0.0028	0.1379	0.0828	0.0099	0.0104	0.0062	0.0304	0.0066	0.0112	0.1786
5	rs77809119	30233506	1.23	0.0887081089854507	1.81	0.0849480383532209	1.06070570430221	0.975836900057254	0.1311	0.0628	0.0062	0.0024	0.0103	0.0033	0.0033	0.0152	0.1473	0.0042	0.0078	0.0047	0.0992	0.0112	0.0076	0.0032	0.0028	0.1378	0.0828	0.0098	0.0104	0.0062	0.0305	0.0066	0.0112	0.1786
5	rs12660031	30248835	1.23	0.0887081089854507	1.81	0.0849480383532209	1.09690069520099	1.0363926989436	0.1309	0.063	0.0061	0.0025	0.0103	0.0033	0.0033	0.0153	0.147	0.0042	0.0078	0.0047	0.0994	0.0112	0.0076	0.0032	0.0028	0.1376	0.0826	0.0098	0.0105	0.0062	0.0308	0.0065	0.0113	0.1786
5	rs113158726	30257518	1.23	0.0887081089854507	1.81	0.0849480383532209	1.068628590527	1.02175071863824	0.1309	0.0631	0.006	0.0025	0.0103	0.0033	0.0033	0.0153	0.147	0.0042	0.0078	0.0047	0.0995	0.0112	0.0076	0.0032	0.0028	0.1376	0.0826	0.0098	0.0105	0.0062	0.0308	0.0065	0.0113	0.1786
5	rs116759312	30266143	1.23	0.0887081089854507	1.81	0.0849480383532209	1.06070570430221	1.0178957328041	0.1309	0.0631	0.006	0.0025	0.0103	0.0033	0.0033	0.0153	0.147	0.0042	0.0078	0.0047	0.0995	0.0112	0.0076	0.0032	0.0028	0.1376	0.0826	0.0098	0.0105	0.0062	0.0308	0.0065	0.0113	0.1786
5	rs76151869	30277716	1.23	0.0887081089854507	1.81	0.0849480383532209	1.06818780912752	1.03574826397044	0.1308	0.0632	0.006	0.0025	0.0103	0.0033	0.0033	0.0153	0.147	0.0042	0.0078	0.0047	0.0995	0.0112	0.0076	0.0032	0.0028	0.1377	0.0826	0.0098	0.0105	0.0062	0.0308	0.0065	0.0113	0.1786
5	rs76087839	30285337	1.23	0.0887081089854507	1.82	0.0760422202337298	1.0366442369673	1.00346448810686	0.1308	0.0634	0.006	0.0025	0.0102	0.0033	0.0033	0.0153	0.1469	0.0042	0.0078	0.0047	0.0995	0.0112	0.0076	0.0032	0.0028	0.1377	0.0826	0.0098	0.0105	0.0062	0.0307	0.0065	0.0113	0.1784
5	rs72754367	30290831	1.23	0.0887081089854507	1.82	0.0760422202337298	1.03725394413592	1.02480455451467	0.1308	0.0634	0.006	0.0025	0.0102	0.0033	0.0033	0.0153	0.1469	0.0042	0.0078	0.0047	0.0996	0.0112	0.0076	0.0032	0.0028	0.1377	0.0825	0.0097	0.0105	0.0062	0.0308	0.0065	0.0113	0.1784
5	rs10051900	30307365	1.23	0.0887081089854507	1.82	0.0760422202337298	1.04606726777467	1.03268823796268	0.1307	0.0635	0.006	0.0025	0.0102	0.0033	0.0033	0.0153	0.1468	0.0043	0.0078	0.0047	0.0996	0.0112	0.0076	0.0031	0.0028	0.1378	0.0825	0.0097	0.0106	0.0062	0.0307	0.0064	0.0114	0.1784
5	rs11743695	30326983	1.23	0.0887081089854507	1.83	0.0678757074061657	0.977177495419154	1.00346448810686	0.1307	0.0636	0.006	0.0025	0.0102	0.0033	0.0033	0.0153	0.1468	0.0042	0.0078	0.0047	0.0996	0.0112	0.0075	0.0031	0.0028	0.1378	0.0825	0.0097	0.0106	0.0062	0.0308	0.0064	0.0114	0.1783
5	rs116526222	30335243	1.23	0.0887081089854507	1.83	0.0678757074061657	0.956860918816853	0.962794459333707	0.1307	0.0637	0.006	0.0025	0.0102	0.0033	0.0033	0.0153	0.1469	0.0042	0.0078	0.0047	0.0997	0.0112	0.0075	0.0031	0.0028	0.1378	0.0825	0.0097	0.0106	0.0061	0.0309	0.0064	0.0113	0.1783
5	rs10472735	30341066	1.24	0.0764474044013007	1.83	0.0678757074061657	0.868616727528515	0.970106725227723	0.1306	0.0651	0.0058	0.0026	0.01	0.0032	0.0032	0.0152	0.1476	0.0042	0.0076	0.0047	0.0998	0.0112	0.0075	0.0029	0.0029	0.1377	0.0819	0.0097	0.0106	0.0059	0.0318	0.0063	0.0112	0.1774
5	rs73074611	30348934	1.24	0.0764474044013007	1.83	0.0678757074061657	0.946768769894241	1.0090719363494	0.1309	0.0654	0.0058	0.0025	0.01	0.0031	0.0032	0.0152	0.1477	0.0041	0.0076	0.0046	0.0999	0.0111	0.0077	0.0028	0.003	0.1377	0.0816	0.0095	0.0106	0.006	0.032	0.0062	0.0112	0.1772
5	rs72754392	30351921	1.24	0.0764474044013007	1.83	0.0678757074061657	0.929214374636584	0.972493497183904	0.1309	0.0655	0.0058	0.0025	0.01	0.0031	0.0032	0.0152	0.1478	0.0041	0.0076	0.0046	0.0999	0.0111	0.0077	0.0028	0.003	0.1377	0.0816	0.0095	0.0106	0.0059	0.032	0.0062	0.0112	0.1772
5	rs62357300	30377079	1.24	0.0764474044013007	1.83	0.0678757074061657	0.815658873804616	0.78620447318396	0.1318	0.0666	0.0055	0.0025	0.0098	0.003	0.0031	0.015	0.1491	0.0039	0.0073	0.0044	0.1004	0.0109	0.0076	0.0028	0.0032	0.1383	0.0809	0.0092	0.0106	0.0057	0.0316	0.0061	0.0109	0.1767
5	rs4460149	30379836	1.24	0.0764474044013007	1.83	0.0678757074061657	0.792400145788683	0.789558340107016	0.1318	0.0666	0.0055	0.0025	0.0098	0.003	0.0031	0.015	0.1491	0.0039	0.0072	0.0044	0.1004	0.0109	0.0076	0.0028	0.0032	0.1383	0.0809	0.0092	0.0105	0.0057	0.0317	0.0061	0.0109	0.1769
5	rs73755076	30383601	1.24	0.0764474044013007	1.84	0.0604088827715036	0.766746159370558	0.767510049386105	0.1318	0.0666	0.0055	0.0025	0.0098	0.003	0.0031	0.015	0.1491	0.0039	0.0072	0.0044	0.1004	0.0109	0.0076	0.0028	0.0032	0.1383	0.0809	0.0091	0.0105	0.0057	0.0317	0.0061	0.0109	0.1768
5	rs72756314	30387414	1.24	0.0764474044013007	1.84	0.0604088827715036	0.748734452435839	0.765994451169151	0.1317	0.0666	0.0055	0.0025	0.0098	0.003	0.0031	0.015	0.1491	0.0039	0.0072	0.0044	0.1004	0.0109	0.0076	0.0028	0.0032	0.1383	0.0809	0.0092	0.0105	0.0057	0.0317	0.0061	0.0109	0.1767
5	rs77506799	30392161	1.24	0.0764474044013007	1.84	0.0604088827715036	0.721771419881842	0.733267884565402	0.1318	0.0666	0.0055	0.0025	0.0098	0.003	0.0031	0.015	0.1491	0.0039	0.0071	0.0044	0.1004	0.0109	0.0076	0.0028	0.0032	0.1383	0.081	0.0091	0.0105	0.0057	0.0317	0.0061	0.0109	0.1767
5	rs34979857	30398482	1.25	0.0655389160366862	1.84	0.0604088827715036	0.56125271883604	0.600528337276369	0.1325	0.0677	0.0052	0.0024	0.0096	0.0028	0.0028	0.0149	0.1497	0.0037	0.0067	0.0043	0.1002	0.0113	0.0073	0.0026	0.0032	0.1393	0.0816	0.0092	0.0103	0.0056	0.0316	0.0061	0.0107	0.1755
5	rs10060610	30401237	1.25	0.0655389160366862	1.85	0.0536022520271762	0.57007793732211	0.615050305177856	0.1326	0.0677	0.0052	0.0024	0.0095	0.0028	0.0027	0.0148	0.1497	0.0037	0.0067	0.0042	0.1002	0.0113	0.0073	0.0026	0.0032	0.1394	0.0817	0.0092	0.0103	0.0056	0.0316	0.0061	0.0107	0.1755
5	rs12523199	30415102	1.25	0.0655389160366862	1.85	0.0536022520271762	0.520476710317906	0.568762268258605	0.133	0.068	0.0052	0.0023	0.0095	0.0027	0.0027	0.0148	0.1497	0.0036	0.0067	0.0043	0.1003	0.0114	0.0071	0.0026	0.0031	0.1398	0.0815	0.0091	0.0102	0.0055	0.0315	0.0061	0.0107	0.1752
5	rs7716882	30415894	1.25	0.0655389160366862	1.85	0.0536022520271762	0.365506018671514	0.470028468157934	0.1339	0.07	0.0049	0.0023	0.0093	0.0024	0.0024	0.0148	0.1493	0.0034	0.0065	0.0044	0.1002	0.0113	0.0069	0.0024	0.003	0.1408	0.0823	0.009	0.01	0.0054	0.0314	0.0061	0.0104	0.1738
5	rs35315445	30449637	1.27	0.0473888655537761	1.85	0.0536022520271762	0.196774302173312	0.389212526305506	0.1344	0.0713	0.0043	0.0023	0.0093	0.002	0.0021	0.0149	0.1478	0.0033	0.0064	0.0043	0.0974	0.0112	0.0058	0.0023	0.0028	0.1436	0.0834	0.0084	0.0096	0.005	0.0323	0.006	0.0102	0.1761
5	rs115378001	30455210	1.27	0.0473888655537761	1.87	0.04181310425502	0.197121978784092	0.389853679420715	0.1344	0.0713	0.0043	0.0023	0.0093	0.002	0.0021	0.0149	0.1478	0.0033	0.0064	0.0043	0.0974	0.0112	0.0058	0.0023	0.0028	0.1436	0.0834	0.0084	0.0096	0.005	0.0323	0.006	0.0102	0.1762
5	rs9686464	30464262	1.27	0.0473888655537761	1.87	0.04181310425502	0.19874908991839	0.391136863018232	0.1344	0.0714	0.0043	0.0023	0.0093	0.002	0.0021	0.0149	0.1478	0.0033	0.0064	0.0043	0.0974	0.0112	0.0058	0.0023	0.0028	0.1436	0.0834	0.0084	0.0096	0.005	0.0324	0.006	0.0102	0.1762
5	rs72756359	30464430	1.27	0.0473888655537761	1.86	0.047416592333268	0.198050824788234	0.390110222609675	0.1344	0.0714	0.0043	0.0023	0.0093	0.002	0.0021	0.0149	0.1478	0.0033	0.0064	0.0043	0.0974	0.0112	0.0058	0.0023	0.0028	0.1436	0.0834	0.0084	0.0096	0.005	0.0324	0.006	0.0102	0.1762
5	rs62357334	30471499	1.27	0.0473888655537761	1.86	0.047416592333268	0.190537978917413	0.389853679420715	0.1345	0.0713	0.0043	0.0023	0.0092	0.0019	0.0021	0.015	0.1481	0.0033	0.0064	0.0042	0.0974	0.0112	0.0058	0.0024	0.0027	0.1436	0.0835	0.0083	0.0096	0.005	0.0323	0.006	0.0102	0.1761
5	rs112000919	30479924	1.27	0.0473888655537761	1.86	0.047416592333268	0.190955227323539	0.394221260866929	0.1345	0.0713	0.0043	0.0023	0.0092	0.0019	0.0021	0.015	0.1481	0.0034	0.0064	0.0042	0.0974	0.0112	0.0058	0.0024	0.0027	0.1436	0.0835	0.0083	0.0095	0.005	0.0323	0.006	0.0102	0.1761
5	rs6888936	30483308	1.27	0.0473888655537761	1.86	0.047416592333268	0.191145058329051	0.395765968581526	0.1345	0.0713	0.0043	0.0023	0.0092	0.0019	0.0021	0.015	0.1481	0.0034	0.0064	0.0042	0.0974	0.0112	0.0058	0.0024	0.0027	0.1436	0.0835	0.0083	0.0095	0.005	0.0323	0.006	0.0102	0.1761
5	rs62355069	30501821	1.27	0.0473888655537761	1.87	0.04181310425502	0.183895888743635	0.381541645720922	0.1345	0.0713	0.0043	0.0023	0.0092	0.0019	0.0021	0.015	0.148	0.0033	0.0064	0.0043	0.0974	0.0112	0.0058	0.0025	0.0027	0.1436	0.0835	0.0082	0.0095	0.005	0.0323	0.006	0.0102	0.1761
5	rs6866251	30509496	1.27	0.0473888655537761	1.88	0.0367535648830228	0.188346578506396	0.363307560459478	0.1345	0.0712	0.0043	0.0024	0.0092	0.0019	0.0021	0.0151	0.1475	0.0033	0.0063	0.0043	0.0975	0.0112	0.0058	0.0027	0.0027	0.1437	0.0834	0.0081	0.0096	0.005	0.0322	0.006	0.0103	0.1764
5	rs115101253	30509933	1.27	0.0473888655537761	1.86	0.047416592333268	0.182154892971646	0.359289978226633	0.1345	0.0712	0.0042	0.0024	0.0092	0.0019	0.0021	0.0151	0.1475	0.0033	0.0063	0.0043	0.0975	0.0112	0.0057	0.0027	0.0027	0.1437	0.0834	0.0081	0.0096	0.005	0.0322	0.006	0.0103	0.1765
5	rs80050346	30522425	1.27	0.0473888655537761	1.86	0.047416592333268	0.176517163379406	0.364565652655966	0.1344	0.071	0.0042	0.0024	0.0092	0.0018	0.0021	0.0151	0.1478	0.0034	0.0063	0.0043	0.0973	0.0112	0.0057	0.0027	0.0028	0.1437	0.0834	0.0081	0.0096	0.005	0.0322	0.006	0.0103	0.1766
5	rs1115345	30540542	1.27	0.0473888655537761	1.86	0.047416592333268	0.198477376292205	0.396023581955076	0.1342	0.0706	0.0041	0.0025	0.0093	0.0017	0.002	0.0152	0.1483	0.0035	0.0064	0.0043	0.097	0.0112	0.0056	0.0026	0.0028	0.1435	0.0835	0.0081	0.0096	0.005	0.0322	0.0062	0.0103	0.177
5	rs4867041	30552961	1.27	0.0473888655537761	1.86	0.047416592333268	0.292823069092734	0.408962736705235	0.1348	0.0699	0.0037	0.0027	0.0097	0.0017	0.0021	0.0155	0.1493	0.0036	0.0058	0.0042	0.0968	0.0112	0.0054	0.0024	0.003	0.1436	0.0832	0.0083	0.0095	0.005	0.0322	0.0062	0.0103	0.1767
5	rs13175476	30557213	1.27	0.0473888655537761	1.86	0.047416592333268	0.292871145527185	0.41651929660244	0.1348	0.0699	0.0037	0.0027	0.0097	0.0017	0.0021	0.0158	0.1494	0.0036	0.0058	0.0042	0.0967	0.0112	0.0054	0.0024	0.003	0.1436	0.0832	0.0084	0.0095	0.0048	0.0322	0.0062	0.0103	0.1767
5	rs62355111	30558846	1.27	0.0473888655537761	1.86	0.047416592333268	0.309163541728761	0.437424868728634	0.1348	0.0699	0.0037	0.0027	0.0097	0.0017	0.002	0.0158	0.1494	0.0036	0.0058	0.0041	0.0967	0.0112	0.0054	0.0024	0.0029	0.1436	0.0832	0.0085	0.0095	0.0049	0.0322	0.0062	0.0104	0.1766
5	rs72758408	30564014	1.28	0.0399545156677779	1.86	0.047416592333268	0.346654114323421	0.419657116821642	0.1348	0.0694	0.0036	0.0027	0.0098	0.0016	0.002	0.016	0.1502	0.0036	0.0058	0.0041	0.0971	0.0111	0.0054	0.0023	0.0031	0.1439	0.0831	0.0084	0.0093	0.005	0.032	0.0061	0.01	0.1766
5	rs113563943	30585027	1.27	0.0473888655537761	1.88	0.0367535648830228	0.413539524442092	0.391265245631438	0.1349	0.0686	0.0033	0.0026	0.0098	0.0012	0.0015	0.0163	0.1531	0.0034	0.0058	0.0038	0.0977	0.0107	0.0054	0.0018	0.003	0.1456	0.0832	0.0081	0.0089	0.0049	0.0317	0.0053	0.0095	0.1768
5	rs79504354	30601463	1.26	0.0558850734446599	1.87	0.04181310425502	0.384813668434297	0.401832065863168	0.1349	0.0686	0.0033	0.0026	0.0097	0.0011	0.0015	0.0163	0.1533	0.0034	0.0058	0.0038	0.0979	0.0107	0.0054	0.0018	0.0029	0.1456	0.0833	0.0081	0.0088	0.0049	0.0317	0.0053	0.0095	0.1769
5	rs1816571	30602416	1.26	0.0558850734446599	1.87	0.04181310425502	0.391827585338945	0.415213758847279	0.1349	0.0686	0.0033	0.0026	0.0097	0.0011	0.0015	0.0163	0.1533	0.0034	0.0058	0.0038	0.0979	0.0107	0.0054	0.0017	0.0029	0.1457	0.0834	0.0081	0.0088	0.0049	0.0318	0.0053	0.0095	0.1769
5	rs17593648	30602550	1.26	0.0558850734446599	1.87	0.04181310425502	0.391715753118992	0.41586638861784	0.1349	0.0686	0.0033	0.0026	0.0097	0.0011	0.0015	0.0163	0.1533	0.0034	0.0058	0.0038	0.0979	0.0107	0.0054	0.0017	0.0029	0.1457	0.0834	0.0081	0.0088	0.0049	0.0318	0.0053	0.0095	0.1769
5	rs10940907	30606548	1.26	0.0558850734446599	1.87	0.04181310425502	0.40570559467111	0.454184016972525	0.1348	0.0686	0.0032	0.0025	0.0096	0.0011	0.0015	0.0163	0.1533	0.0034	0.0058	0.0038	0.0979	0.0106	0.0054	0.0018	0.003	0.1457	0.0834	0.0081	0.0088	0.0049	0.0317	0.0052	0.0096	0.1769
5	rs73084550	30607932	1.26	0.0558850734446599	1.87	0.04181310425502	0.38348495470599	0.438483950564184	0.1349	0.0686	0.0032	0.0025	0.0096	0.0011	0.0015	0.0163	0.1533	0.0034	0.0059	0.0038	0.0979	0.0106	0.0052	0.0018	0.003	0.1459	0.0836	0.0081	0.0088	0.0049	0.0317	0.0052	0.0096	0.1768
5	rs1583250	30611639	1.26	0.0558850734446599	1.86	0.047416592333268	0.372884714289532	0.446448736735691	0.1348	0.0686	0.0032	0.0026	0.0096	0.0011	0.0015	0.0163	0.1532	0.0034	0.0059	0.0038	0.0978	0.0106	0.0051	0.0019	0.003	0.146	0.0835	0.0081	0.0088	0.005	0.0317	0.0052	0.0097	0.1768
5	rs62355117	30629017	1.26	0.0558850734446599	1.86	0.047416592333268	0.373921553439976	0.41651929660244	0.1347	0.0686	0.0032	0.0026	0.0096	0.0011	0.0015	0.0163	0.1532	0.0034	0.0059	0.0038	0.0978	0.0106	0.0053	0.0018	0.003	0.146	0.0835	0.0081	0.0088	0.0049	0.0317	0.0052	0.0097	0.1768
5	rs113583302	30638228	1.26	0.0558850734446599	1.86	0.047416592333268	0.370000237504966	0.417825945837008	0.1347	0.0686	0.0032	0.0026	0.0096	0.0011	0.0015	0.0162	0.1532	0.0034	0.0059	0.0038	0.0977	0.0106	0.0053	0.0018	0.0029	0.146	0.0836	0.0081	0.0088	0.0049	0.0317	0.0052	0.0097	0.1768
5	rs71623743	30647240	1.26	0.0558850734446599	1.86	0.047416592333268	0.360021494972343	0.432667485656692	0.1345	0.0686	0.0032	0.0026	0.0096	0.0011	0.0014	0.0162	0.1534	0.0035	0.0059	0.0038	0.0977	0.0107	0.0053	0.0018	0.0029	0.1461	0.0837	0.0081	0.0088	0.005	0.0316	0.0052	0.0097	0.1768
5	rs76533487	30648664	1.26	0.0558850734446599	1.86	0.047416592333268	0.357401894682526	0.434912293615256	0.1345	0.0686	0.0032	0.0026	0.0096	0.0011	0.0014	0.0162	0.1534	0.0035	0.0059	0.0038	0.0977	0.0108	0.0053	0.0018	0.0029	0.1462	0.0837	0.0081	0.0087	0.0049	0.0316	0.0051	0.0097	0.1768
5	rs76052539	30659611	1.26	0.0558850734446599	1.86	0.047416592333268	0.346024076593302	0.483701888811307	0.1336	0.0689	0.0032	0.0027	0.0096	0.001	0.0013	0.0162	0.1539	0.0036	0.0058	0.0037	0.0974	0.0111	0.0054	0.0018	0.0027	0.1468	0.084	0.0081	0.0084	0.0049	0.0312	0.005	0.0097	0.1769
5	rs9292394	30661573	1.26	0.0558850734446599	1.86	0.047416592333268	0.347179598305125	0.499940832275283	0.1335	0.0688	0.0032	0.0027	0.0097	0.001	0.0013	0.0163	0.154	0.0036	0.0058	0.0038	0.0974	0.0112	0.0054	0.0018	0.0027	0.1467	0.084	0.0081	0.0084	0.005	0.0312	0.005	0.0097	0.1769
5	rs55948932	30664110	1.26	0.0558850734446599	1.85	0.0536022520271762	0.327246269479488	0.459539044897554	0.1335	0.0688	0.0032	0.0027	0.0097	0.001	0.0013	0.0164	0.154	0.0036	0.0058	0.0038	0.0973	0.011	0.0054	0.0018	0.0027	0.1467	0.084	0.0081	0.0083	0.005	0.0312	0.005	0.0097	0.177
5	rs17594835	30686511	1.26	0.0558850734446599	1.85	0.0536022520271762	0.336075863044282	0.489008727984637	0.1332	0.0688	0.0033	0.0027	0.0097	0.001	0.0013	0.0165	0.1539	0.0037	0.006	0.0037	0.0971	0.0111	0.0054	0.0019	0.0028	0.1466	0.084	0.0082	0.0082	0.0051	0.0312	0.0049	0.0097	0.1771
5	rs62355136	30714599	1.26	0.0558850734446599	1.84	0.0604088827715036	0.330005154847749	0.481257619688119	0.1329	0.0688	0.0035	0.0027	0.0096	0.001	0.0013	0.0167	0.1539	0.0038	0.0062	0.0037	0.0968	0.0112	0.0055	0.0021	0.0028	0.1465	0.084	0.0083	0.008	0.0054	0.0309	0.0048	0.0096	0.1771
5	rs72743926	30731351	1.25	0.0655389160366862	1.84	0.0604088827715036	0.323434557138348	0.494877048810358	0.1328	0.0688	0.0035	0.0027	0.0096	0.001	0.0013	0.0167	0.1539	0.0038	0.0063	0.0037	0.0966	0.0112	0.0055	0.0021	0.0029	0.1465	0.0842	0.0083	0.0079	0.0054	0.0309	0.0048	0.0096	0.1772
5	rs62355138	30731686	1.25	0.0655389160366862	1.83	0.0678757074061657	0.320755040355406	0.489553860288026	0.1328	0.0688	0.0035	0.0027	0.0096	0.001	0.0013	0.0167	0.1539	0.0038	0.0063	0.0037	0.0966	0.0112	0.0055	0.0021	0.0029	0.1465	0.0842	0.0083	0.0079	0.0054	0.0309	0.0048	0.0096	0.1772
5	rs10805554	30738803	1.25	0.0655389160366862	1.82	0.0760422202337298	0.319646219511978	0.495150429884833	0.1328	0.0688	0.0035	0.0027	0.0096	0.001	0.0013	0.0168	0.1539	0.0038	0.0063	0.0037	0.0968	0.0111	0.0054	0.0021	0.0029	0.1465	0.0841	0.0083	0.0079	0.0055	0.0309	0.0048	0.0096	0.1772
5	rs73756170	30749423	1.25	0.0655389160366862	1.81	0.0849480383532209	0.276581553105533	0.459807228926517	0.1331	0.0691	0.0036	0.0027	0.0097	0.0011	0.0017	0.0167	0.1547	0.0039	0.0065	0.0037	0.0965	0.0111	0.0055	0.0022	0.0029	0.1454	0.0841	0.0083	0.0075	0.0055	0.0304	0.0045	0.0094	0.1771
5	rs113807253	30751702	1.25	0.0655389160366862	1.81	0.0849480383532209	0.276534928272652	0.441002003949824	0.133	0.0692	0.0036	0.0027	0.0098	0.0011	0.0017	0.0167	0.1547	0.0039	0.0065	0.0037	0.0966	0.0111	0.0055	0.0022	0.0029	0.1454	0.0841	0.0083	0.0075	0.0055	0.0304	0.0045	0.0094	0.1772
5	rs10056075	30758329	1.25	0.0655389160366862	1.81	0.0849480383532209	0.278216087998568	0.43967623370103	0.133	0.0692	0.0036	0.0027	0.0098	0.0011	0.0017	0.0167	0.1547	0.0039	0.0065	0.0037	0.0965	0.0111	0.0055	0.0022	0.0029	0.1454	0.0841	0.0083	0.0075	0.0055	0.0304	0.0045	0.0094	0.1772
5	rs13178611	30767796	1.25	0.0655389160366862	1.8	0.0946327581538143	0.273420708873403	0.444985676013186	0.133	0.0692	0.0036	0.0027	0.0098	0.0011	0.0017	0.0167	0.1548	0.0039	0.0065	0.0037	0.0965	0.0111	0.0055	0.0022	0.0029	0.1453	0.0841	0.0083	0.0075	0.0055	0.0304	0.0045	0.0094	0.1773
5	rs16900216	30769385	1.25	0.0655389160366862	1.8	0.0946327581538143	0.279246162131108	0.468275941070468	0.133	0.0692	0.0036	0.0027	0.0098	0.0011	0.0017	0.0167	0.1549	0.0039	0.0065	0.0037	0.0965	0.0111	0.0055	0.0022	0.0029	0.1453	0.084	0.0083	0.0074	0.0055	0.0303	0.0045	0.0094	0.1773
5	rs16900218	30771870	1.25	0.0655389160366862	1.8	0.0946327581538143	0.283717697703456	0.483837775174614	0.1329	0.0692	0.0036	0.0027	0.0098	0.0011	0.0018	0.0167	0.155	0.0039	0.0065	0.0037	0.0965	0.0111	0.0055	0.0022	0.0029	0.1452	0.0841	0.0083	0.0074	0.0055	0.0303	0.0044	0.0093	0.1773
5	rs116632299	30774749	1.25	0.0655389160366862	1.8	0.0946327581538143	0.273189066810097	0.443125444098646	0.1329	0.0692	0.0036	0.0027	0.0099	0.0011	0.0018	0.0167	0.1551	0.0039	0.0066	0.0037	0.0964	0.0111	0.0055	0.0022	0.0029	0.145	0.0842	0.0083	0.0072	0.0055	0.0304	0.0045	0.0093	0.1774
5	rs10472183	30789521	1.25	0.0655389160366862	1.8	0.0946327581538143	0.358202769663565	0.530734018933312	0.1329	0.0691	0.0037	0.0027	0.0102	0.0012	0.0018	0.0168	0.1558	0.0039	0.007	0.0039	0.0958	0.0112	0.0055	0.0023	0.0028	0.1438	0.0843	0.0082	0.0063	0.0057	0.0306	0.0047	0.009	0.1779
5	rs10064804	30792809	1.25	0.0655389160366862	1.8	0.0946327581538143	0.348916613077993	0.524066885930117	0.133	0.0692	0.0037	0.0026	0.0102	0.0012	0.0018	0.0168	0.1558	0.0039	0.007	0.0039	0.0958	0.0112	0.0055	0.0023	0.0028	0.1437	0.0844	0.0082	0.0063	0.0057	0.0306	0.0047	0.0089	0.1779
5	rs12521718	30802518	1.25	0.0655389160366862	1.79	0.105135818603982	0.290807658705161	0.49638112222445	0.1333	0.0691	0.0037	0.0026	0.0102	0.0012	0.0018	0.0167	0.1559	0.0039	0.007	0.004	0.0958	0.0112	0.0054	0.0022	0.0028	0.1434	0.0849	0.0082	0.0059	0.0057	0.0305	0.0047	0.0089	0.178
5	rs78928078	30803468	1.25	0.0655389160366862	1.77	0.128753168183355	0.278965029840371	0.483294288789375	0.1333	0.0691	0.0037	0.0026	0.0102	0.0012	0.0018	0.0168	0.1559	0.0039	0.007	0.004	0.0957	0.0112	0.0054	0.0022	0.0028	0.1434	0.0849	0.0082	0.0059	0.0057	0.0305	0.0047	0.0089	0.178
5	rs6450801	30815873	1.25	0.0655389160366862	1.77	0.128753168183355	0.222575146491969	0.505429932930083	0.1336	0.0691	0.0039	0.0027	0.0103	0.0013	0.0018	0.0169	0.1558	0.0039	0.0069	0.0043	0.0956	0.0112	0.0053	0.0021	0.0027	0.1427	0.0856	0.0081	0.0056	0.0056	0.0304	0.0048	0.0089	0.1781
5	rs1353962	30826553	1.25	0.0655389160366862	1.76	0.141944438278083	0.209550732618169	0.50873068719222	0.1336	0.0692	0.0037	0.0026	0.0103	0.0013	0.0018	0.017	0.1556	0.0039	0.0069	0.0044	0.0962	0.0112	0.0053	0.002	0.0027	0.1422	0.0858	0.0081	0.0055	0.0056	0.0304	0.0048	0.009	0.1781
5	rs1921089	30836668	1.25	0.0655389160366862	1.76	0.141944438278083	0.175720130028024	0.442594329773925	0.1337	0.0689	0.0037	0.0025	0.0102	0.0013	0.0018	0.0168	0.1556	0.0039	0.0069	0.0044	0.0966	0.0113	0.0051	0.002	0.0026	0.1425	0.0862	0.0081	0.0054	0.0057	0.0302	0.0048	0.0089	0.1778
5	rs77232971	30838078	1.25	0.0655389160366862	1.76	0.141944438278083	0.162110076814091	0.404809802999131	0.1338	0.0689	0.0037	0.0025	0.0102	0.0013	0.0018	0.0168	0.1556	0.0039	0.0069	0.0044	0.0966	0.0113	0.0051	0.002	0.0026	0.1427	0.0863	0.0081	0.0054	0.0057	0.0302	0.0048	0.0089	0.1775
5	rs6891352	30841033	1.25	0.0655389160366862	1.77	0.128753168183355	0.150919644704605	0.415996947968664	0.1338	0.0691	0.0037	0.0024	0.0102	0.0013	0.0018	0.0168	0.1556	0.0039	0.0069	0.0045	0.0966	0.0113	0.005	0.0021	0.0026	0.1428	0.0863	0.0082	0.0054	0.0057	0.0302	0.0048	0.009	0.1774
5	rs111898769	30843798	1.25	0.0655389160366862	1.75	0.156107803097264	0.123659424625259	0.403514393819479	0.1336	0.0688	0.0038	0.0023	0.0102	0.0013	0.0018	0.0167	0.1552	0.004	0.007	0.0046	0.0964	0.0113	0.005	0.0021	0.0025	0.1427	0.0864	0.0083	0.0056	0.0057	0.03	0.0049	0.0089	0.1776
5	rs111887050	30844447	1.25	0.0655389160366862	1.75	0.156107803097264	0.122663503427454	0.407404028475456	0.1336	0.0688	0.0038	0.0023	0.0102	0.0013	0.0018	0.0167	0.1551	0.0041	0.007	0.0046	0.0964	0.0113	0.0051	0.0021	0.0025	0.1427	0.0865	0.0083	0.0056	0.0057	0.03	0.005	0.0089	0.1776
5	rs62356995	30850996	1.25	0.0655389160366862	1.75	0.156107803097264	0.118585645751516	0.446714884562489	0.1334	0.0685	0.0039	0.0023	0.0102	0.0014	0.0018	0.0165	0.1549	0.0041	0.007	0.0047	0.0962	0.0114	0.0051	0.0021	0.0024	0.1426	0.0866	0.0084	0.0057	0.0058	0.03	0.0051	0.0089	0.1779
5	rs34718405	30851014	1.25	0.0655389160366862	1.75	0.156107803097264	0.118728811478049	0.447114185116206	0.1334	0.0685	0.0039	0.0023	0.0102	0.0014	0.0018	0.0165	0.1549	0.0041	0.007	0.0047	0.0962	0.0114	0.0051	0.0021	0.0024	0.1426	0.0866	0.0084	0.0057	0.0058	0.03	0.0051	0.0089	0.1779
5	rs188470634	30869230	1.25	0.0655389160366862	1.75	0.156107803097264	0.103033149419624	0.447646732866489	0.1334	0.0684	0.0039	0.0023	0.0102	0.0014	0.0019	0.0165	0.1547	0.0042	0.007	0.0048	0.0962	0.0114	0.0051	0.0021	0.0023	0.1426	0.0866	0.0084	0.0057	0.0058	0.0299	0.0052	0.0089	0.1779
5	rs77506079	30869349	1.25	0.0655389160366862	1.75	0.156107803097264	0.0932125405620923	0.43583752910305	0.1335	0.0684	0.0039	0.0023	0.0102	0.0014	0.0019	0.0165	0.1547	0.0042	0.0069	0.0047	0.0962	0.0114	0.005	0.0021	0.0023	0.1427	0.0867	0.0085	0.0058	0.0057	0.0299	0.0051	0.0089	0.178
5	rs1921111	30870858	1.25	0.0655389160366862	1.75	0.156107803097264	0.0944996485872124	0.451379258282042	0.1335	0.0684	0.0039	0.0023	0.0102	0.0014	0.0019	0.0165	0.1547	0.0042	0.0069	0.0047	0.0963	0.0114	0.005	0.0021	0.0023	0.1428	0.0869	0.0084	0.0057	0.0058	0.0299	0.0051	0.009	0.1777
5	rs11748731	30878060	1.25	0.0655389160366862	1.74	0.171280181914382	0.0782520417834099	0.393449533257248	0.1335	0.0683	0.0039	0.0023	0.0102	0.0015	0.0019	0.0165	0.1544	0.0042	0.0069	0.0048	0.0964	0.0114	0.0049	0.0021	0.0023	0.1429	0.0869	0.0084	0.0057	0.0057	0.0298	0.0051	0.0089	0.1779
5	rs72745812	30879740	1.25	0.0655389160366862	1.73	0.187497716434302	0.0483898502417711	0.329327455472933	0.1331	0.0679	0.004	0.0026	0.0102	0.0017	0.0022	0.0166	0.1532	0.0043	0.0065	0.0049	0.0967	0.0115	0.0047	0.0021	0.0024	0.1433	0.0869	0.0085	0.006	0.0056	0.0293	0.0051	0.0089	0.1787
5	rs10039641	30879866	1.25	0.0655389160366862	1.73	0.187497716434302	0.0432424852769157	0.314393386162258	0.1331	0.0679	0.004	0.0027	0.0102	0.0018	0.0022	0.0166	0.1532	0.0043	0.0065	0.0049	0.0967	0.0115	0.0047	0.0021	0.0024	0.1433	0.0868	0.0085	0.006	0.0055	0.0291	0.0051	0.0089	0.1788
5	rs7709832	30895194	1.24	0.0764474044013007	1.71	0.223208546872115	0.0291016179586612	0.232585218397759	0.1332	0.067	0.0045	0.0029	0.01	0.002	0.0022	0.0167	0.1525	0.0044	0.0059	0.005	0.0969	0.0113	0.0049	0.0024	0.0024	0.1433	0.0871	0.0083	0.0062	0.0057	0.0285	0.0053	0.009	0.1789
5	rs6871087	30899517	1.24	0.0764474044013007	1.61	0.475515229965307	0.0253154582052024	0.208836326861065	0.133	0.0668	0.0045	0.003	0.01	0.002	0.0022	0.0167	0.1525	0.0044	0.0059	0.005	0.0969	0.0113	0.0049	0.0024	0.0024	0.1433	0.0874	0.0083	0.0062	0.0057	0.0285	0.0052	0.009	0.1791
5	rs1500174	30903237	1.24	0.0764474044013007	1.61	0.475515229965307	0.021519159110682	0.177757419773831	0.1329	0.0666	0.0046	0.003	0.0099	0.0021	0.0022	0.0167	0.1526	0.0044	0.0056	0.005	0.0973	0.0112	0.0049	0.0024	0.0024	0.1433	0.0871	0.0084	0.0063	0.0057	0.0286	0.0052	0.009	0.1794
5	rs1021715	30906612	1.24	0.0764474044013007	1.6	0.508176723760061	0.0215100582158862	0.177857822252424	0.1329	0.0666	0.0046	0.003	0.0099	0.0021	0.0022	0.0168	0.1526	0.0044	0.0056	0.005	0.0973	0.0112	0.0049	0.0024	0.0024	0.1432	0.0871	0.0084	0.0063	0.0057	0.0286	0.0052	0.009	0.1794
5	rs4867047	30918355	1.24	0.0764474044013007	1.59	0.542287549749139	0.00985131351731481	0.161269788849261	0.1323	0.0669	0.0047	0.003	0.0096	0.0021	0.0023	0.0168	0.1525	0.0044	0.0056	0.005	0.0979	0.0113	0.005	0.0025	0.0025	0.1425	0.0873	0.0084	0.0062	0.0056	0.0285	0.0053	0.0091	0.1793
5	rs13356028	30919866	1.25	0.0655389160366862	1.59	0.542287549749139	0.00463778416900025	0.166147191699886	0.1317	0.0671	0.0048	0.0029	0.0094	0.0022	0.0024	0.017	0.1525	0.0043	0.0056	0.005	0.0983	0.0115	0.005	0.0025	0.0025	0.1419	0.0877	0.0084	0.0063	0.0054	0.0287	0.0052	0.0092	0.179
5	rs1276209	30924890	1.23	0.0887081089854507	1.59	0.542287549749139	0.00323495870061743	0.215336944165473	0.131	0.0666	0.0048	0.0026	0.009	0.0024	0.0025	0.0176	0.1533	0.0041	0.0056	0.0046	0.1013	0.012	0.0048	0.0027	0.0025	0.1384	0.0899	0.0082	0.0063	0.0049	0.0287	0.0051	0.0097	0.1777
5	rs72745821	30925593	1.23	0.0887081089854507	1.59	0.542287549749139	0.00284648759565983	0.233134587761115	0.1313	0.0666	0.0046	0.0026	0.009	0.0024	0.0025	0.0176	0.1533	0.0042	0.0056	0.0046	0.1014	0.012	0.0048	0.0027	0.0025	0.1384	0.0897	0.0082	0.0063	0.0049	0.0287	0.0051	0.0097	0.1777
5	rs1276219	30930971	1.23	0.0887081089854507	1.59	0.542287549749139	0.00187122077247362	0.213839181615378	0.1314	0.0664	0.0045	0.0026	0.0089	0.0024	0.0025	0.0176	0.1532	0.0042	0.0056	0.0046	0.1015	0.012	0.0048	0.0027	0.0025	0.1382	0.0899	0.0083	0.0063	0.0048	0.0289	0.0051	0.0097	0.1778
5	rs1276220	30931617	1.23	0.0887081089854507	1.59	0.542287549749139	0.00179486940320451	0.210216168616924	0.1314	0.0664	0.0044	0.0026	0.0089	0.0024	0.0025	0.0176	0.1533	0.0042	0.0056	0.0046	0.1015	0.012	0.0048	0.0027	0.0025	0.1382	0.09	0.0083	0.0063	0.0048	0.0289	0.0051	0.0097	0.1777
5	rs13178934	30932993	1.23	0.0887081089854507	1.57	0.614941920479678	0.002533091927097	0.22439526242561	0.1313	0.0664	0.0044	0.0026	0.009	0.0024	0.0025	0.0176	0.1533	0.0042	0.0056	0.0046	0.1014	0.0121	0.0048	0.0027	0.0025	0.1383	0.09	0.0083	0.0063	0.0048	0.0289	0.0051	0.0097	0.1776
5	rs34494274	30933443	1.23	0.0887081089854507	1.54	0.735299729443272	0.00321565574801772	0.227877988354609	0.1313	0.0663	0.0044	0.0026	0.009	0.0024	0.0025	0.0176	0.1532	0.0041	0.0056	0.0046	0.1014	0.0121	0.0048	0.0027	0.0025	0.1383	0.0901	0.0083	0.0063	0.0048	0.0289	0.0053	0.0097	0.1777
5	rs1500163	30933898	1.23	0.0887081089854507	1.53	0.778525311864042	0.00391283570503248	0.233684375168443	0.1313	0.0662	0.0044	0.0026	0.0091	0.0024	0.0025	0.0176	0.1531	0.0041	0.0056	0.0046	0.1016	0.0121	0.0048	0.0027	0.0025	0.1383	0.0901	0.0083	0.0063	0.0048	0.0289	0.0053	0.0097	0.1776
5	rs1276177	30946644	1.22	0.102418512327744	1.53	0.778525311864042	0.0551365614193525	0.521156664447088	0.1297	0.0688	0.0041	0.0024	0.0091	0.0027	0.0026	0.017	0.1526	0.0034	0.006	0.004	0.1035	0.0119	0.0037	0.0025	0.0023	0.1403	0.0919	0.008	0.0061	0.0048	0.0264	0.0048	0.0105	0.1774
5	rs74676369	30947150	1.21	0.117675403133419	1.53	0.778525311864042	0.0911325321931123	0.605838704479266	0.1294	0.0689	0.0041	0.0024	0.0091	0.0027	0.0026	0.0169	0.1524	0.0033	0.006	0.004	0.1038	0.0121	0.0037	0.0025	0.0023	0.1404	0.092	0.008	0.0061	0.0049	0.0262	0.0047	0.0106	0.1772
5	rs74343200	30954685	1.21	0.117675403133419	1.52	0.823332010267983	0.0962498797434459	0.571877544373897	0.1294	0.0689	0.0041	0.0024	0.0091	0.0027	0.0026	0.0169	0.1524	0.0033	0.006	0.004	0.1038	0.0121	0.0036	0.0025	0.0023	0.1404	0.092	0.008	0.0061	0.0049	0.0262	0.0047	0.0107	0.1772
5	rs13174481	30960213	1.21	0.117675403133419	1.52	0.823332010267983	0.1229266523519	0.593941838942692	0.129	0.0692	0.0041	0.0024	0.0091	0.0028	0.0025	0.0168	0.1521	0.0033	0.006	0.0041	0.1042	0.0123	0.0036	0.0025	0.0023	0.1407	0.0921	0.008	0.0061	0.0049	0.026	0.0047	0.0108	0.177
5	rs76480487	30962040	1.21	0.117675403133419	1.52	0.823332010267983	0.119590026332688	0.578120448915861	0.129	0.0692	0.0041	0.0024	0.0091	0.0028	0.0025	0.0168	0.1521	0.0032	0.006	0.0041	0.1042	0.0123	0.0036	0.0025	0.0023	0.1407	0.0921	0.008	0.0061	0.0049	0.026	0.0047	0.0108	0.1769
5	rs12659454	30962466	1.21	0.117675403133419	1.5	0.917750694748585	0.119216365790635	0.582101722762819	0.1289	0.0692	0.0041	0.0024	0.0091	0.0028	0.0025	0.0168	0.1521	0.0032	0.006	0.0041	0.1042	0.0123	0.0036	0.0025	0.0023	0.1407	0.092	0.008	0.0061	0.0049	0.0261	0.0047	0.0108	0.1769
5	rs1276160	30964649	1.21	0.117675403133419	1.5	0.917750694748585	0.106238997019908	0.472322804073539	0.1289	0.0692	0.0041	0.0024	0.0091	0.0028	0.0025	0.0168	0.1521	0.0032	0.006	0.0041	0.1043	0.0124	0.0036	0.0025	0.0023	0.1408	0.0921	0.008	0.0061	0.0049	0.026	0.0047	0.0109	0.1768
5	rs183129492	30966912	1.21	0.117675403133419	1.51	0.869735485018148	0.114171911357444	0.503781602774668	0.1287	0.0692	0.0041	0.0024	0.0091	0.0028	0.0025	0.0168	0.1521	0.0032	0.006	0.0041	0.1044	0.0124	0.0036	0.0025	0.0023	0.1409	0.0919	0.008	0.0061	0.0049	0.026	0.0048	0.0109	0.1767
5	rs114704561	30967503	1.21	0.117675403133419	1.52	0.823332010267983	0.115970250232066	0.518665431578416	0.1287	0.0692	0.0041	0.0024	0.0091	0.0028	0.0025	0.0168	0.1521	0.0032	0.006	0.0041	0.1044	0.0124	0.0036	0.0025	0.0023	0.1409	0.0919	0.008	0.0061	0.0049	0.026	0.0048	0.0109	0.1767
5	rs17606280	30970470	1.21	0.117675403133419	1.52	0.823332010267983	0.119762726231017	0.5226805591824	0.1288	0.0692	0.0041	0.0024	0.0091	0.0028	0.0025	0.0168	0.1521	0.0032	0.006	0.0041	0.1045	0.0125	0.0036	0.0025	0.0023	0.1409	0.0917	0.0079	0.0061	0.0049	0.026	0.0048	0.0109	0.1766
5	rs2055374	30977423	1.21	0.117675403133419	1.52	0.823332010267983	0.126200426766486	0.451913144428778	0.1289	0.0692	0.0041	0.0024	0.0091	0.0028	0.0025	0.0169	0.1522	0.0032	0.006	0.0041	0.1051	0.0125	0.0036	0.0025	0.0023	0.1411	0.0908	0.0079	0.0062	0.005	0.0259	0.005	0.0109	0.1763
5	rs62358270	30984089	1.21	0.117675403133419	1.52	0.823332010267983	0.158406972657371	0.509143664133725	0.1289	0.0691	0.0041	0.0024	0.009	0.0028	0.0025	0.0169	0.1524	0.0033	0.0062	0.0042	0.1053	0.0126	0.0036	0.0025	0.0023	0.141	0.0899	0.0079	0.0061	0.0051	0.0259	0.0051	0.0112	0.1762
5	rs17670048	30997631	1.2	0.134574322401564	1.54	0.735299729443272	0.154821290468315	0.548194137614623	0.129	0.0691	0.0041	0.0024	0.009	0.0029	0.0025	0.0168	0.1531	0.0033	0.0061	0.0042	0.1059	0.0126	0.0035	0.0025	0.0023	0.1412	0.0888	0.0079	0.0061	0.0051	0.0257	0.005	0.0112	0.1761
5	rs12519137	30999730	1.2	0.134574322401564	1.54	0.735299729443272	0.153848727208369	0.521710678767445	0.129	0.069	0.004	0.0024	0.0091	0.0029	0.0025	0.0168	0.1532	0.0033	0.0061	0.0042	0.1062	0.0127	0.0035	0.0025	0.0023	0.1412	0.0885	0.0079	0.0061	0.0052	0.0255	0.005	0.0112	0.176
5	rs72745858	30999806	1.2	0.134574322401564	1.55	0.693638871087907	0.156101161848964	0.52503786196369	0.129	0.069	0.004	0.0024	0.0091	0.0029	0.0025	0.0168	0.1532	0.0033	0.0061	0.0042	0.1062	0.0127	0.0035	0.0025	0.0023	0.1412	0.0885	0.0079	0.0061	0.0052	0.0255	0.005	0.0112	0.176
5	rs7733346	31014317	1.2	0.134574322401564	1.55	0.693638871087907	0.130920364278821	0.465852187383171	0.1289	0.0691	0.0041	0.0024	0.0091	0.003	0.0025	0.0167	0.1532	0.0033	0.0061	0.0043	0.1063	0.0128	0.0037	0.0025	0.0023	0.1412	0.0885	0.0079	0.0061	0.0052	0.0253	0.0049	0.0112	0.1759
5	rs16900545	31014442	1.2	0.134574322401564	1.55	0.693638871087907	0.128742778476855	0.464776018810873	0.1289	0.0691	0.0041	0.0024	0.0091	0.003	0.0026	0.0167	0.1532	0.0033	0.0061	0.0043	0.1063	0.0128	0.0037	0.0025	0.0023	0.1412	0.0885	0.0079	0.0061	0.0052	0.0253	0.0049	0.0112	0.1759
5	rs6888304	31020521	1.18	0.173671271070618	1.55	0.693638871087907	0.0995796973094717	0.444586880700226	0.1284	0.0689	0.0042	0.0025	0.0091	0.0031	0.0027	0.0163	0.1534	0.0035	0.0064	0.0043	0.107	0.0131	0.0041	0.0025	0.0024	0.1399	0.0891	0.0078	0.0061	0.0052	0.0251	0.0048	0.0109	0.1757
5	rs79035284	31030890	1.18	0.173671271070618	1.57	0.614941920479678	0.122605072544055	0.478003578506947	0.1287	0.069	0.0042	0.0024	0.0092	0.0031	0.0026	0.0164	0.1522	0.0035	0.0065	0.0044	0.1069	0.0133	0.0041	0.0025	0.0024	0.1406	0.0897	0.0078	0.006	0.0054	0.0248	0.0049	0.011	0.1749
5	rs4320273	31036611	1.18	0.173671271070618	1.57	0.614941920479678	0.125310462230862	0.488055122055751	0.1287	0.069	0.0042	0.0024	0.0092	0.0031	0.0026	0.0165	0.1521	0.0035	0.0066	0.0044	0.1069	0.0133	0.0041	0.0025	0.0024	0.1408	0.0898	0.0077	0.006	0.0055	0.0248	0.0049	0.011	0.1747
5	rs11749998	31049958	1.18	0.173671271070618	1.58	0.577869115575703	0.117785870790606	0.533936128374853	0.1289	0.0691	0.0044	0.0023	0.0092	0.0031	0.0025	0.0165	0.1518	0.0037	0.0067	0.0045	0.1071	0.0132	0.0043	0.0025	0.0022	0.1415	0.0894	0.0076	0.006	0.0055	0.0248	0.0049	0.0111	0.1737
5	rs6874754	31051352	1.18	0.173671271070618	1.57	0.614941920479678	0.113362721357569	0.537282563494739	0.1288	0.069	0.0044	0.0023	0.0092	0.0031	0.0025	0.0165	0.1519	0.0038	0.0067	0.0045	0.1071	0.0132	0.0043	0.0025	0.0022	0.1415	0.0894	0.0076	0.006	0.0055	0.0248	0.0049	0.0111	0.1737
5	rs6893900	31051471	1.18	0.173671271070618	1.57	0.614941920479678	0.120860031139756	0.554373183424386	0.1288	0.069	0.0043	0.0023	0.0092	0.0032	0.0025	0.0165	0.1519	0.0038	0.0067	0.0045	0.1072	0.0133	0.0043	0.0023	0.0022	0.1414	0.0894	0.0076	0.006	0.0055	0.0248	0.0049	0.0112	0.1739
5	rs10057017	31054600	1.18	0.173671271070618	1.58	0.577869115575703	0.0958229658868539	0.571452490706659	0.1277	0.0689	0.0043	0.0023	0.0093	0.0031	0.0025	0.0166	0.152	0.0039	0.0067	0.0045	0.1071	0.0133	0.0044	0.0024	0.0022	0.1414	0.0891	0.0077	0.0061	0.0055	0.0255	0.005	0.0111	0.174
5	rs16900591	31055470	1.18	0.173671271070618	1.58	0.577869115575703	0.0955974353937856	0.575990342610312	0.1278	0.0689	0.0043	0.0023	0.0093	0.0031	0.0025	0.0166	0.1519	0.0039	0.0067	0.0045	0.107	0.0132	0.0044	0.0024	0.0022	0.1416	0.089	0.0077	0.0061	0.0055	0.0255	0.005	0.0111	0.1739
5	rs34988270	31060384	1.18	0.173671271070618	1.58	0.577869115575703	0.0948729978788712	0.620101755297761	0.1279	0.0691	0.0043	0.0023	0.0093	0.0032	0.0024	0.0168	0.152	0.004	0.0067	0.0045	0.1066	0.0133	0.0044	0.0023	0.0022	0.1413	0.0888	0.0077	0.0062	0.0055	0.0256	0.0051	0.0112	0.1737
5	rs76805776	31060899	1.18	0.173671271070618	1.57	0.614941920479678	0.0912540654217185	0.679242130298441	0.1281	0.0692	0.0044	0.0023	0.0094	0.0032	0.0023	0.017	0.152	0.0042	0.0067	0.0046	0.106	0.0134	0.0044	0.0023	0.0022	0.1409	0.0887	0.0077	0.0065	0.0055	0.0256	0.0052	0.0112	0.1734
5	rs77518811	31061347	1.18	0.173671271070618	1.57	0.614941920479678	0.100636459990074	0.769329621616871	0.1284	0.0694	0.0044	0.0024	0.0094	0.0032	0.0022	0.0172	0.1521	0.0043	0.0068	0.0047	0.1053	0.0136	0.0043	0.0023	0.0022	0.1404	0.0885	0.0077	0.0067	0.0056	0.0257	0.0054	0.0114	0.1729
5	rs7720376	31061575	1.17	0.196050020118376	1.58	0.577869115575703	0.121149811936579	0.908148328108771	0.1285	0.0695	0.0044	0.0024	0.0095	0.0033	0.0022	0.0173	0.152	0.0044	0.0068	0.0048	0.1047	0.0139	0.0043	0.0023	0.0023	0.1402	0.0884	0.0077	0.0068	0.0056	0.0256	0.0055	0.0115	0.1725
5	rs10074567	31064239	1.16	0.220431575918666	1.58	0.577869115575703	0.156506623028837	1.14553460982929	0.1291	0.0689	0.0044	0.0023	0.0092	0.0032	0.0023	0.0179	0.1494	0.0051	0.0064	0.0056	0.103	0.0143	0.0044	0.0023	0.0022	0.1387	0.0892	0.0078	0.0074	0.0061	0.0249	0.0057	0.0124	0.1741
5	rs16900633	31068064	1.16	0.220431575918666	1.59	0.542287549749139	0.172230845956939	1.19116191752543	0.129	0.0689	0.0044	0.0023	0.0093	0.0032	0.0023	0.0179	0.1492	0.0052	0.0064	0.0057	0.103	0.0143	0.0044	0.0023	0.0022	0.1386	0.0893	0.0078	0.0074	0.0062	0.0249	0.0058	0.0125	0.174
5	rs62355469	31070625	1.16	0.220431575918666	1.59	0.542287549749139	0.192591299998687	1.23493943942981	0.1289	0.0689	0.0044	0.0023	0.0093	0.0032	0.0023	0.0179	0.1491	0.0052	0.0064	0.0057	0.103	0.0143	0.0045	0.0023	0.0021	0.1386	0.0894	0.0078	0.0074	0.0062	0.0248	0.0058	0.0125	0.1741
5	rs10461893	31071061	1.16	0.220431575918666	1.59	0.542287549749139	0.175864889804398	1.19628794946627	0.1287	0.0689	0.0044	0.0023	0.0093	0.0033	0.0023	0.0179	0.1493	0.0052	0.0064	0.0057	0.103	0.0143	0.0045	0.0023	0.0021	0.1386	0.0894	0.0078	0.0074	0.0062	0.025	0.0058	0.0124	0.1741
5	rs10461894	31072843	1.15	0.246899131395369	1.59	0.542287549749139	0.199021014907101	1.21865623772481	0.1287	0.0689	0.0044	0.0023	0.0093	0.0034	0.0022	0.0179	0.1493	0.0052	0.0066	0.0058	0.1029	0.0143	0.0044	0.0023	0.0021	0.1386	0.0893	0.0078	0.0075	0.0062	0.025	0.0058	0.0124	0.1739
5	rs7717530	31076540	1.15	0.246899131395369	1.59	0.542287549749139	0.248268972871562	1.25176046321541	0.1285	0.0694	0.0045	0.0024	0.0093	0.0036	0.0023	0.0177	0.1489	0.0055	0.0068	0.0058	0.1028	0.0141	0.0044	0.0024	0.0022	0.1384	0.0894	0.0077	0.0077	0.0063	0.0248	0.0058	0.0125	0.1736
5	rs9292420	31084270	1.14	0.275532638758866	1.59	0.542287549749139	0.0972084725609871	0.805760360672377	0.1286	0.069	0.0047	0.0025	0.0088	0.0038	0.0025	0.0176	0.149	0.0056	0.0064	0.0061	0.1023	0.0135	0.0048	0.0025	0.0023	0.1375	0.0916	0.0077	0.008	0.0061	0.0244	0.0058	0.0121	0.1731
5	rs13156093	31085152	1.14	0.275532638758866	1.6	0.508176723760061	0.0950475447429809	0.806679542319576	0.1286	0.0691	0.0047	0.0025	0.0088	0.0038	0.0025	0.0176	0.149	0.0056	0.0064	0.0061	0.1023	0.0135	0.0049	0.0025	0.0023	0.1375	0.0916	0.0077	0.008	0.0061	0.0244	0.0058	0.0121	0.1731
5	rs72747734	31086857	1.14	0.275532638758866	1.6	0.508176723760061	0.0906474231463165	0.809591746603002	0.1287	0.0691	0.0047	0.0025	0.0088	0.0037	0.0024	0.0176	0.149	0.0056	0.0064	0.0061	0.1023	0.0135	0.0049	0.0025	0.0023	0.1375	0.0916	0.0077	0.008	0.0061	0.0244	0.0057	0.0122	0.1732
5	rs4867302	31088021	1.14	0.275532638758866	1.6	0.508176723760061	0.0887233462016951	0.811278773290315	0.1285	0.0692	0.0047	0.0025	0.0088	0.0037	0.0024	0.0176	0.149	0.0056	0.0064	0.0061	0.1023	0.0134	0.0049	0.0025	0.0023	0.1375	0.0916	0.0079	0.008	0.0061	0.0243	0.0057	0.0122	0.1732
5	rs74386253	31091950	1.14	0.275532638758866	1.62	0.444280725791627	0.076370890498386	0.912232447117604	0.1287	0.0691	0.0047	0.0025	0.0088	0.0036	0.0024	0.0178	0.1484	0.0056	0.0065	0.0062	0.102	0.0134	0.005	0.0025	0.0023	0.1374	0.0916	0.0079	0.0079	0.0061	0.0244	0.0057	0.0123	0.1734
5	rs11956759	31092743	1.14	0.275532638758866	1.61	0.475515229965307	0.0791814799327762	0.981733090858469	0.1287	0.0691	0.0048	0.0025	0.0089	0.0036	0.0024	0.0179	0.148	0.0056	0.0065	0.0062	0.1019	0.0134	0.005	0.0025	0.0023	0.1373	0.0916	0.0079	0.0079	0.0061	0.0244	0.0057	0.0124	0.1734
5	rs10043381	31093849	1.14	0.275532638758866	1.61	0.475515229965307	0.0909625577119784	1.06822422450104	0.1286	0.0689	0.0048	0.0025	0.0089	0.0036	0.0025	0.0177	0.1479	0.0056	0.0066	0.0063	0.1019	0.0135	0.0051	0.0025	0.0023	0.1372	0.0914	0.0079	0.0078	0.0062	0.0246	0.0057	0.0125	0.1735
5	rs12514487	31095069	1.13	0.306408690300974	1.61	0.475515229965307	0.151549241444167	1.30212149701558	0.1289	0.0665	0.0051	0.0023	0.0096	0.004	0.0028	0.0181	0.1466	0.0062	0.0065	0.007	0.0994	0.0138	0.0062	0.0029	0.0028	0.1357	0.0913	0.0081	0.0077	0.0067	0.0253	0.006	0.0128	0.1736
5	rs10520962	31095118	1.13	0.306408690300974	1.61	0.475515229965307	0.175756313498101	1.38667883542334	0.1288	0.0657	0.0052	0.0023	0.0098	0.004	0.0028	0.0182	0.1463	0.0063	0.0066	0.007	0.0988	0.0138	0.0063	0.0029	0.0029	0.1362	0.0914	0.0082	0.0077	0.0068	0.0251	0.0061	0.0128	0.1738
5	rs77105615	31095243	1.13	0.306408690300974	1.61	0.475515229965307	0.202222160017408	1.42067812838374	0.1283	0.0652	0.0053	0.0024	0.0099	0.0041	0.003	0.0183	0.1461	0.0063	0.0065	0.0073	0.0989	0.0139	0.0063	0.003	0.003	0.1362	0.0914	0.0082	0.0078	0.0069	0.025	0.0062	0.0129	0.1732
5	rs7724768	31095369	1.12	0.339600448506511	1.61	0.475515229965307	0.183635987145832	1.40876302046725	0.1281	0.0646	0.0054	0.0025	0.0098	0.0041	0.0032	0.0183	0.146	0.0063	0.0065	0.0073	0.0991	0.014	0.0064	0.0031	0.0032	0.1364	0.0915	0.0081	0.0078	0.007	0.0249	0.0063	0.013	0.1729
5	rs13354267	31108407	1.09	0.453749840114468	1.61	0.475515229965307	0.423655197306569	1.81474567955178	0.1278	0.0603	0.0063	0.0028	0.0099	0.0039	0.0044	0.0207	0.1422	0.0064	0.0064	0.0078	0.1	0.0144	0.0071	0.0037	0.0038	0.1372	0.0911	0.0083	0.0087	0.0071	0.0249	0.0069	0.0135	0.1701
5	rs17674326	31108801	1.09	0.453749840114468	1.61	0.475515229965307	0.418148714217297	1.77448951004299	0.1278	0.0603	0.0063	0.0028	0.0099	0.0039	0.0044	0.0207	0.1418	0.0064	0.0064	0.0079	0.1001	0.0144	0.0072	0.0038	0.0038	0.1372	0.0911	0.0083	0.0088	0.0071	0.0249	0.0069	0.0134	0.1702
5	rs115259685	31114923	1.08	0.496867270490283	1.61	0.475515229965307	0.373375665730106	1.69752990108452	0.1282	0.0604	0.0063	0.003	0.0098	0.004	0.0045	0.0209	0.1409	0.0062	0.0064	0.008	0.1001	0.0144	0.0073	0.0038	0.0039	0.1372	0.0912	0.0083	0.0088	0.0071	0.0248	0.0069	0.0132	0.1702
5	rs7719643	31118831	1.08	0.496867270490283	1.62	0.444280725791627	0.408955856569918	1.77149320924696	0.1283	0.0604	0.0063	0.003	0.0098	0.004	0.0045	0.021	0.1406	0.0062	0.0064	0.008	0.1	0.0144	0.0073	0.0038	0.0039	0.1372	0.0913	0.0083	0.0088	0.0071	0.0248	0.0069	0.0132	0.1702
5	rs13170907	31123473	1.08	0.496867270490283	1.63	0.414449909043039	0.385035347154112	1.80131247996313	0.1287	0.0604	0.0064	0.003	0.0097	0.004	0.0045	0.021	0.1408	0.0061	0.0064	0.008	0.0996	0.0142	0.0075	0.0038	0.004	0.1372	0.0912	0.0083	0.0088	0.0071	0.0249	0.007	0.0131	0.1704
5	rs59323799	31124426	1.08	0.496867270490283	1.63	0.414449909043039	0.375178637031381	1.79442472193554	0.1287	0.0604	0.0064	0.003	0.0097	0.004	0.0045	0.021	0.1408	0.0061	0.0064	0.008	0.0996	0.0142	0.0075	0.0038	0.004	0.1371	0.0912	0.0083	0.0087	0.0071	0.0249	0.007	0.013	0.1705
5	rs6883962	31124938	1.08	0.496867270490283	1.61	0.475515229965307	0.38122045983177	1.82129070970999	0.1288	0.0604	0.0064	0.003	0.0097	0.004	0.0045	0.0209	0.1409	0.0061	0.0064	0.008	0.0996	0.0142	0.0076	0.0038	0.004	0.1369	0.0912	0.0082	0.0087	0.0071	0.0249	0.007	0.0131	0.1705
5	rs4867309	31131409	1.08	0.496867270490283	1.61	0.475515229965307	0.395414721776741	1.79354195180045	0.1288	0.0605	0.0064	0.003	0.0097	0.0039	0.0045	0.021	0.1408	0.0061	0.0064	0.008	0.0994	0.0141	0.0076	0.0037	0.004	0.1372	0.0913	0.0082	0.0087	0.0071	0.0249	0.0071	0.0131	0.1705
5	rs112850797	31132102	1.08	0.496867270490283	1.61	0.475515229965307	0.374194649675633	1.72786710291652	0.1288	0.0605	0.0064	0.0029	0.0097	0.0039	0.0045	0.021	0.1408	0.0061	0.0064	0.008	0.0994	0.0141	0.0076	0.0037	0.0039	0.1372	0.0913	0.0082	0.0087	0.0071	0.025	0.007	0.0131	0.1705
5	rs79713985	31139367	1.07	0.542615033110665	1.61	0.475515229965307	0.342726104233806	1.7686738348798	0.1287	0.0612	0.0064	0.0029	0.0097	0.0038	0.0047	0.0213	0.1412	0.0059	0.0068	0.0078	0.0989	0.0137	0.0075	0.0037	0.0041	0.1383	0.0909	0.0083	0.0088	0.007	0.0251	0.0071	0.0129	0.1694
5	rs17680615	31142060	1.06	0.591046266007479	1.61	0.475515229965307	0.339912288381368	1.68352824702313	0.1287	0.0612	0.0066	0.0029	0.0098	0.0037	0.0047	0.0217	0.141	0.0058	0.0071	0.0077	0.0988	0.0135	0.0077	0.0041	0.0043	0.1389	0.0904	0.0082	0.0087	0.0067	0.0251	0.0072	0.0128	0.1688
5	rs4867312	31144547	1.05	0.642211085129376	1.61	0.475515229965307	0.500542756340159	1.90026795289248	0.1286	0.0612	0.0068	0.0029	0.0099	0.0038	0.0049	0.0219	0.1407	0.0058	0.0071	0.0077	0.0987	0.0135	0.0077	0.0042	0.0044	0.139	0.0902	0.0082	0.0086	0.0067	0.0252	0.0072	0.0128	0.1687
5	rs10070824	31147185	1.05	0.642211085129376	1.61	0.475515229965307	0.491747535539645	1.85122824412608	0.1286	0.0612	0.0068	0.0029	0.0099	0.0038	0.0049	0.0219	0.1407	0.0058	0.0071	0.0077	0.0988	0.0134	0.0077	0.0042	0.0044	0.139	0.0901	0.0082	0.0086	0.0067	0.0252	0.0072	0.0127	0.1687
5	rs56159327	31159682	1.05	0.642211085129376	1.61	0.475515229965307	0.483337654546182	1.85779186566466	0.1287	0.0612	0.0068	0.0029	0.0099	0.0037	0.0049	0.0219	0.1408	0.0058	0.0071	0.0076	0.0989	0.0134	0.0078	0.0042	0.0044	0.1389	0.0899	0.0082	0.0086	0.0066	0.0252	0.0073	0.0126	0.1686
5	rs10044831	31162365	1.05	0.642211085129376	1.61	0.475515229965307	0.445978653934602	1.79318886132821	0.1286	0.0611	0.0068	0.0029	0.0098	0.0037	0.0049	0.0219	0.141	0.0057	0.0072	0.0076	0.099	0.0134	0.0077	0.0042	0.0044	0.1389	0.0898	0.0082	0.0086	0.0067	0.0252	0.0073	0.0126	0.1688
5	rs73758161	31173877	1.04	0.69615671060944	1.61	0.475515229965307	0.450583140521084	1.92967053962382	0.1281	0.0615	0.0068	0.0029	0.0099	0.0035	0.0048	0.0219	0.1418	0.0057	0.0073	0.0075	0.0994	0.0132	0.0078	0.0043	0.0044	0.1391	0.0889	0.0082	0.0084	0.0067	0.0251	0.0075	0.0124	0.169
5	rs74657348	31174116	1.04	0.69615671060944	1.62	0.444280725791627	0.419247141100649	1.86453630734965	0.1283	0.0615	0.0068	0.003	0.0098	0.0034	0.0048	0.022	0.1419	0.0057	0.0073	0.0074	0.0992	0.0133	0.0078	0.0044	0.0042	0.1392	0.0887	0.0082	0.0084	0.0067	0.025	0.0075	0.0123	0.1692
5	rs10075707	31179728	1.03	0.752927598544599	1.62	0.444280725791627	0.517844382116857	1.94091350148655	0.1283	0.0613	0.0069	0.003	0.0098	0.0033	0.0047	0.0219	0.1425	0.0057	0.0074	0.0075	0.098	0.0132	0.0079	0.0045	0.0042	0.1396	0.0888	0.0082	0.0085	0.0066	0.0249	0.0077	0.0122	0.1694
5	rs59192960	31181789	1.03	0.752927598544599	1.61	0.475515229965307	0.546819259145206	1.89670829992671	0.1283	0.0613	0.007	0.003	0.0098	0.0033	0.0049	0.0219	0.1426	0.0057	0.0074	0.0075	0.098	0.0132	0.0079	0.0045	0.0042	0.1395	0.0888	0.0082	0.0085	0.0066	0.0249	0.0077	0.0122	0.1695
5	rs13170578	31189989	1.03	0.752927598544599	1.61	0.475515229965307	0.575794889887308	1.83881963537648	0.1287	0.0618	0.0069	0.0032	0.0101	0.0029	0.0045	0.022	0.1431	0.0057	0.0074	0.0074	0.0984	0.013	0.0079	0.0044	0.0039	0.1387	0.0887	0.0082	0.0084	0.0065	0.0246	0.0078	0.0122	0.1698
5	rs7716554	31200936	1.03	0.752927598544599	1.61	0.475515229965307	0.681204566661673	1.86542399143523	0.1289	0.0616	0.007	0.003	0.0103	0.0028	0.0043	0.0223	0.1429	0.0056	0.0075	0.0075	0.0985	0.0128	0.0077	0.0043	0.0039	0.1383	0.0891	0.0082	0.0084	0.0063	0.0243	0.0079	0.012	0.1705
5	rs10940941	31212780	1.03	0.752927598544599	1.61	0.475515229965307	0.719009656875957	1.7958372846791	0.1291	0.0618	0.0071	0.0029	0.0104	0.0027	0.0041	0.0223	0.1426	0.0055	0.0075	0.0073	0.0981	0.0127	0.0077	0.0043	0.0038	0.1386	0.0895	0.0082	0.0083	0.0063	0.0243	0.0079	0.0119	0.1711
5	rs13166757	31214220	1.03	0.752927598544599	1.61	0.475515229965307	0.769971235776583	1.88425690494008	0.1291	0.0619	0.0071	0.0029	0.0104	0.0027	0.0041	0.0223	0.1425	0.0055	0.0075	0.0073	0.098	0.0127	0.0077	0.0043	0.0039	0.1386	0.0895	0.0082	0.0083	0.0063	0.0242	0.0079	0.0119	0.1712
5	rs80107020	31220048	1.03	0.752927598544599	1.62	0.444280725791627	0.768972366938064	1.90596534023659	0.1289	0.0618	0.0071	0.003	0.0105	0.0027	0.0041	0.0223	0.1425	0.0055	0.0075	0.0073	0.098	0.0126	0.0078	0.0043	0.004	0.1387	0.0897	0.0082	0.0083	0.0064	0.0241	0.0079	0.0118	0.1714
5	rs4307101	31226006	1.03	0.752927598544599	1.62	0.444280725791627	0.790766600849078	1.60509814267896	0.1286	0.0616	0.0071	0.0031	0.0105	0.0027	0.004	0.0224	0.1425	0.0054	0.0075	0.0071	0.0982	0.0126	0.0078	0.0043	0.0043	0.1384	0.09	0.0082	0.0082	0.0064	0.0238	0.0079	0.0118	0.1718
5	rs4131028	31228046	1.03	0.752927598544599	1.62	0.444280725791627	0.753295923189338	1.56679170153632	0.1285	0.0616	0.0071	0.0031	0.0105	0.0026	0.0039	0.0224	0.1425	0.0053	0.0074	0.0074	0.0985	0.0125	0.0078	0.0043	0.0044	0.1383	0.09	0.0082	0.0081	0.0063	0.0238	0.0079	0.0118	0.1717
5	rs79088118	31234694	1.03	0.752927598544599	1.62	0.444280725791627	0.737761170517281	1.51295961466413	0.1286	0.0618	0.007	0.0031	0.0106	0.0026	0.0038	0.0224	0.1424	0.0053	0.0074	0.0073	0.0993	0.0125	0.0078	0.0042	0.0043	0.1383	0.0904	0.0081	0.0079	0.0063	0.0237	0.0081	0.0118	0.1711
5	rs72749660	31236166	1.03	0.752927598544599	1.62	0.444280725791627	0.745851810961912	1.52415022560931	0.1286	0.0618	0.007	0.0031	0.0106	0.0026	0.0038	0.0225	0.1424	0.0053	0.0074	0.0073	0.0993	0.0125	0.0078	0.0042	0.0043	0.1383	0.0904	0.0081	0.0079	0.0063	0.0237	0.0081	0.0118	0.1711
5	rs12108695	31238090	1.03	0.752927598544599	1.62	0.444280725791627	0.752534834447369	1.5398388130974	0.1285	0.0618	0.007	0.0031	0.0106	0.0026	0.0038	0.0225	0.1424	0.0053	0.0073	0.0073	0.0994	0.0125	0.0078	0.0042	0.0043	0.1385	0.0905	0.0081	0.0077	0.0063	0.0237	0.0081	0.0117	0.1711
5	rs10472187	31248245	1.03	0.752927598544599	1.62	0.444280725791627	0.772432397471383	1.57631160631662	0.1286	0.062	0.007	0.0032	0.0106	0.0027	0.0037	0.0224	0.1424	0.0052	0.0074	0.0072	0.0998	0.0124	0.0078	0.0041	0.0043	0.1384	0.0904	0.0081	0.0075	0.0064	0.0237	0.0083	0.0117	0.1706
5	rs76304736	31249925	1.03	0.752927598544599	1.62	0.444280725791627	0.786572765613669	1.2975901985956	0.1307	0.0617	0.0069	0.0035	0.0109	0.0029	0.0036	0.022	0.1429	0.005	0.0074	0.007	0.1012	0.012	0.0077	0.0039	0.0042	0.1383	0.0911	0.0079	0.0071	0.0065	0.0234	0.0086	0.0117	0.1678
5	rs116445330	31255169	1.02	0.812565575704939	1.61	0.475515229965307	0.8819342807649	1.22712541974885	0.1319	0.0616	0.0069	0.0036	0.011	0.0029	0.0036	0.0218	0.1432	0.0048	0.0075	0.0069	0.102	0.0118	0.0077	0.0037	0.0042	0.1383	0.0915	0.0077	0.0069	0.0066	0.0232	0.0088	0.0117	0.1661
5	rs4516863	31276639	1.02	0.812565575704939	1.61	0.475515229965307	0.990819221706796	1.25759874162637	0.1329	0.0614	0.0069	0.0038	0.0111	0.003	0.0035	0.0216	0.1434	0.0047	0.0076	0.0068	0.1026	0.0116	0.0076	0.0036	0.0042	0.1383	0.0919	0.0076	0.0067	0.0067	0.023	0.0089	0.0116	0.1647
5	rs4422543	31283014	1.02	0.812565575704939	1.61	0.475515229965307	1.07162783867753	1.38888466457311	0.1332	0.0612	0.0068	0.0038	0.0112	0.0031	0.0035	0.021	0.1435	0.0047	0.0077	0.0068	0.1028	0.0116	0.0076	0.0036	0.0041	0.1384	0.0921	0.0076	0.0067	0.0067	0.023	0.009	0.0116	0.1647
5	rs16900827	31283826	1.02	0.812565575704939	1.61	0.475515229965307	1.05228077882035	1.36752961067711	0.1333	0.0612	0.0068	0.0038	0.0112	0.0031	0.0035	0.021	0.1435	0.0047	0.0077	0.0068	0.1029	0.0116	0.0076	0.0036	0.0041	0.1384	0.0922	0.0076	0.0067	0.0067	0.023	0.0089	0.0117	0.1647
5	rs17476668	31285885	1.02	0.812565575704939	1.61	0.475515229965307	0.92331023905473	1.30262514073841	0.1333	0.0612	0.0068	0.0039	0.0111	0.0032	0.0036	0.0209	0.1435	0.0047	0.0077	0.0068	0.103	0.0116	0.0076	0.0036	0.0042	0.1381	0.0922	0.0076	0.0065	0.0067	0.023	0.0088	0.0116	0.1647
5	rs79970493	31287510	1.02	0.812565575704939	1.61	0.475515229965307	0.912210021333943	1.31640419681187	0.1334	0.0612	0.0068	0.0039	0.0111	0.0032	0.0036	0.0208	0.1436	0.0047	0.0077	0.0068	0.1031	0.0116	0.0076	0.0036	0.004	0.1381	0.0922	0.0076	0.0065	0.0067	0.0231	0.0088	0.0116	0.1647
5	rs17476773	31288628	1.02	0.812565575704939	1.61	0.475515229965307	0.88764462121053	1.24459419222943	0.1336	0.0611	0.0067	0.004	0.0111	0.0032	0.0036	0.0208	0.1434	0.0047	0.0077	0.0068	0.1032	0.0116	0.0075	0.0036	0.004	0.1381	0.0922	0.0076	0.0064	0.0067	0.0231	0.0087	0.0117	0.1648
5	rs2909573	31297672	1.01	0.875109975033704	1.58	0.577869115575703	0.907093096481815	1.17349907613919	0.1343	0.0606	0.0067	0.0043	0.011	0.0032	0.0035	0.0204	0.1441	0.0046	0.0076	0.0067	0.1036	0.0115	0.0075	0.0036	0.004	0.1378	0.0923	0.0075	0.0061	0.0066	0.0232	0.0086	0.0116	0.1649
5	rs114507916	31300447	1.01	0.875109975033704	1.58	0.577869115575703	0.842878990927872	1.04913580777827	0.1343	0.0606	0.0067	0.0043	0.0109	0.0033	0.0035	0.0204	0.1442	0.0046	0.0076	0.0067	0.1036	0.0115	0.0075	0.0036	0.004	0.1378	0.0923	0.0074	0.0061	0.0066	0.0233	0.0087	0.0116	0.1649
5	rs2330698	31300815	1.01	0.875109975033704	1.58	0.577869115575703	0.848240574593796	1.06676605608917	0.1343	0.0606	0.0067	0.0043	0.0109	0.0033	0.0035	0.0204	0.1443	0.0046	0.0076	0.0067	0.1036	0.0115	0.0075	0.0036	0.004	0.1379	0.0923	0.0074	0.0061	0.0066	0.0234	0.0087	0.0115	0.1648
5	rs11750360	31302215	1.01	0.875109975033704	1.58	0.577869115575703	0.783395018741793	0.985082647369397	0.1344	0.0606	0.0067	0.0043	0.0108	0.0033	0.0036	0.0203	0.1443	0.0046	0.0076	0.0067	0.1036	0.0115	0.0075	0.0036	0.004	0.1378	0.0922	0.0074	0.0061	0.0066	0.0235	0.0087	0.0115	0.1648
5	rs3792833	31318379	1.02	0.812565575704939	1.58	0.577869115575703	0.620037192225133	0.856172904088601	0.1349	0.0609	0.0067	0.0046	0.0104	0.0033	0.0038	0.0203	0.1445	0.0046	0.0074	0.0067	0.1035	0.0114	0.0074	0.0036	0.004	0.1378	0.0916	0.0073	0.0061	0.0064	0.0239	0.0087	0.0114	0.1648
5	rs13168362	31319989	1.02	0.812565575704939	1.56	0.653525583231	0.625279456980451	0.833277037244739	0.135	0.0609	0.0067	0.0046	0.0104	0.0033	0.0038	0.0203	0.1444	0.0046	0.0074	0.0067	0.1036	0.0114	0.0074	0.0036	0.004	0.1377	0.0916	0.0073	0.0061	0.0064	0.0239	0.0087	0.0114	0.1648
5	rs6875512	31331775	1.01	0.875109975033704	1.55	0.693638871087907	0.609475013215729	0.731767325674994	0.1353	0.0611	0.0066	0.005	0.01	0.0034	0.004	0.0202	0.1445	0.0046	0.0073	0.0066	0.1035	0.0115	0.0074	0.0035	0.004	0.1376	0.0912	0.0072	0.0061	0.0062	0.0243	0.0087	0.0115	0.1645
5	rs11748844	31334486	1.01	0.875109975033704	1.55	0.693638871087907	0.609821126133114	0.717546026472427	0.1353	0.0611	0.0066	0.005	0.01	0.0034	0.004	0.0202	0.1445	0.0046	0.0073	0.0066	0.1035	0.0115	0.0074	0.0035	0.004	0.1376	0.0911	0.0072	0.0061	0.0062	0.0243	0.0087	0.0115	0.1645
5	rs869114	31344055	1.01	0.875109975033704	1.54	0.735299729443272	0.688721873110989	0.68500178247028	0.1356	0.0612	0.0066	0.0054	0.0098	0.0035	0.0042	0.0201	0.1445	0.0047	0.0074	0.0067	0.1035	0.0115	0.0074	0.0037	0.004	0.1374	0.0908	0.0072	0.0062	0.0062	0.0244	0.0087	0.0114	0.1641
5	rs585824	31353220	1.01	0.875109975033704	1.55	0.693638871087907	0.790533356480559	0.658804821306815	0.1355	0.0615	0.0066	0.0057	0.0097	0.0036	0.0043	0.0201	0.1444	0.0046	0.0074	0.0067	0.1036	0.0115	0.0074	0.0038	0.0041	0.1371	0.0904	0.0072	0.0062	0.0062	0.0243	0.0087	0.0114	0.164
5	rs16900949	31353608	1.01	0.875109975033704	1.55	0.693638871087907	0.782079054299001	0.649589289338077	0.1355	0.0615	0.0066	0.0057	0.0098	0.0036	0.0043	0.0201	0.1444	0.0046	0.0074	0.0067	0.1036	0.0115	0.0074	0.0038	0.0041	0.1371	0.0904	0.0072	0.0062	0.0062	0.0243	0.0087	0.0114	0.164
5	rs114976627	31357871	1.01	0.875109975033704	1.54	0.735299729443272	0.752230493382587	0.578688798199713	0.1354	0.0615	0.0066	0.0057	0.0097	0.0036	0.0043	0.0201	0.1444	0.0046	0.0074	0.0067	0.1037	0.0115	0.0073	0.0038	0.0041	0.137	0.0904	0.0072	0.0062	0.0062	0.0244	0.0087	0.0113	0.164
5	rs334588	31360195	1.01	0.875109975033704	1.51	0.869735485018148	0.758862077365046	0.534772249586182	0.1352	0.0615	0.0065	0.0059	0.0097	0.0038	0.0045	0.0201	0.1444	0.0046	0.0074	0.0067	0.1037	0.0115	0.0073	0.0039	0.0041	0.1366	0.09	0.0073	0.0062	0.0061	0.0247	0.0086	0.0112	0.1642
5	rs78577715	31361432	1.01	0.875109975033704	1.52	0.823332010267983	0.562585729343054	0.40818317931713	0.1354	0.061	0.0062	0.0061	0.0094	0.0043	0.0049	0.0192	0.1444	0.0046	0.0076	0.0066	0.103	0.0113	0.0072	0.0046	0.0047	0.1353	0.0922	0.0073	0.0058	0.0059	0.0258	0.0086	0.0109	0.1635
5	rs334581	31364999	1	0.940597770197411	1.52	0.823332010267983	0.543336966715515	0.410783281547667	0.1354	0.0609	0.006	0.0062	0.0093	0.0044	0.005	0.0189	0.1445	0.0046	0.0076	0.0065	0.1026	0.0113	0.0072	0.0048	0.0049	0.1349	0.093	0.0073	0.0056	0.0059	0.0262	0.0086	0.0108	0.1632
5	rs116166271	31368264	1	0.940597770197411	1.52	0.823332010267983	0.469049325929476	0.404809802999131	0.1354	0.0607	0.0061	0.0061	0.0092	0.0045	0.0051	0.0189	0.1445	0.0046	0.0076	0.0065	0.1022	0.0114	0.0072	0.005	0.0048	0.1349	0.093	0.0072	0.0056	0.0058	0.0262	0.0085	0.0108	0.1638
5	rs334573	31370030	1	0.940597770197411	1.52	0.823332010267983	0.446097956820993	0.425294936081538	0.1354	0.0606	0.0062	0.006	0.0092	0.0046	0.0052	0.0188	0.1445	0.0046	0.0076	0.0065	0.102	0.0114	0.0072	0.005	0.0048	0.1349	0.0929	0.0072	0.0056	0.0058	0.0262	0.0085	0.0107	0.1641
5	rs465438	31371273	1	0.940597770197411	1.53	0.778525311864042	0.44092280671303	0.414822314671154	0.1354	0.0606	0.0062	0.006	0.0092	0.0046	0.0052	0.0188	0.1446	0.0046	0.0076	0.0065	0.1019	0.0114	0.0072	0.005	0.0048	0.135	0.0929	0.0072	0.0056	0.0058	0.0262	0.0085	0.0107	0.1642
5	rs10068566	31371568	1	0.940597770197411	1.52	0.823332010267983	0.43406895052908	0.404161956150176	0.1354	0.0605	0.0062	0.006	0.0092	0.0045	0.0052	0.0188	0.1446	0.0046	0.0076	0.0065	0.1018	0.0114	0.0072	0.005	0.0048	0.135	0.093	0.0071	0.0056	0.0058	0.0262	0.0085	0.0107	0.1643
5	rs10940948	31376487	1	0.940597770197411	1.52	0.823332010267983	0.38348495470599	0.331897422196651	0.136	0.0602	0.0061	0.0059	0.0089	0.0044	0.0051	0.0184	0.1446	0.0045	0.0074	0.0065	0.1022	0.0113	0.0072	0.005	0.0048	0.1353	0.094	0.0071	0.0056	0.0058	0.0262	0.0084	0.0107	0.1639
5	rs5015010	31378972	1	0.940597770197411	1.52	0.823332010267983	0.39687670391386	0.321531407595795	0.1363	0.0602	0.0061	0.0059	0.0089	0.0044	0.0051	0.0184	0.1446	0.0045	0.0074	0.0065	0.1019	0.0113	0.0072	0.005	0.0047	0.1353	0.0942	0.0071	0.0056	0.0059	0.0262	0.0084	0.0106	0.1639
5	rs115388385	31382818	1	0.940597770197411	1.53	0.778525311864042	0.388869479859409	0.30742288181443	0.1364	0.0601	0.0061	0.0059	0.0088	0.0044	0.0051	0.0181	0.1448	0.0044	0.0074	0.0066	0.1021	0.0113	0.0072	0.005	0.0047	0.1353	0.0943	0.0071	0.0056	0.0059	0.0262	0.0084	0.0107	0.1638
5	rs576070	31385490	1	0.940597770197411	1.53	0.778525311864042	0.379127737897008	0.317654058953631	0.1365	0.0601	0.006	0.0059	0.0088	0.0044	0.0051	0.0179	0.1449	0.0044	0.0074	0.0067	0.1022	0.0112	0.0072	0.0051	0.0047	0.1354	0.0945	0.0071	0.0056	0.0059	0.0262	0.0084	0.0107	0.1636
5	rs550353	31385996	1	0.940597770197411	1.53	0.778525311864042	0.362489646931311	0.309341129294488	0.1369	0.0602	0.0059	0.0058	0.0087	0.0044	0.0051	0.0176	0.1441	0.0044	0.0074	0.0067	0.1029	0.0112	0.0072	0.0051	0.0046	0.1361	0.0944	0.007	0.0056	0.006	0.0263	0.0083	0.0106	0.1632
5	rs35967971	31387893	0.99	1.00906370779823	1.53	0.778525311864042	0.2761620819745	0.275371436614559	0.1367	0.0605	0.0056	0.0054	0.0086	0.0043	0.0053	0.0174	0.1449	0.0044	0.0074	0.0066	0.1023	0.0113	0.0072	0.0051	0.0044	0.1365	0.0948	0.007	0.0057	0.006	0.0262	0.0081	0.0108	0.163
5	rs72751569	31388609	0.99	1.00906370779823	1.53	0.778525311864042	0.247258809226919	0.263748554311803	0.1366	0.0606	0.0056	0.0053	0.0086	0.0043	0.0053	0.0173	0.145	0.0043	0.0074	0.0066	0.1019	0.0112	0.0072	0.0051	0.0044	0.1368	0.0953	0.007	0.0057	0.0061	0.0263	0.008	0.0108	0.163
5	rs552089	31392344	0.96	1.23264710971586	1.53	0.778525311864042	0.0335074290869086	0.139695333273199	0.134	0.0612	0.0056	0.0035	0.0083	0.0036	0.0044	0.0144	0.1495	0.0045	0.0064	0.0067	0.0976	0.0105	0.0057	0.0039	0.0037	0.1426	0.0945	0.0077	0.0054	0.0057	0.0293	0.0051	0.0123	0.1698
5	rs72751571	31393874	0.96	1.23264710971586	1.53	0.778525311864042	0.0395493253274179	0.155006416924415	0.1337	0.0614	0.0056	0.0035	0.0083	0.0037	0.0044	0.0143	0.1494	0.0045	0.0064	0.0067	0.0974	0.0105	0.0056	0.0039	0.0037	0.1427	0.0944	0.0077	0.0054	0.0056	0.0294	0.0051	0.0126	0.1701
5	rs612532	31395179	0.96	1.23264710971586	1.53	0.778525311864042	0.0363161765339938	0.154241654170004	0.1335	0.0614	0.0056	0.0035	0.0083	0.0037	0.0044	0.0142	0.1495	0.0045	0.0063	0.0067	0.0974	0.0105	0.0055	0.0037	0.0038	0.1429	0.0943	0.0077	0.0054	0.0056	0.0294	0.0051	0.0126	0.1703
5	rs73073878	31398430	0.96	1.23264710971586	1.53	0.778525311864042	0.0326916050558217	0.157212607074504	0.1333	0.0615	0.0056	0.0034	0.0083	0.0038	0.0044	0.0141	0.1496	0.0046	0.0063	0.0067	0.0973	0.0105	0.0055	0.0037	0.0038	0.1431	0.094	0.0077	0.0054	0.0056	0.0296	0.0051	0.0126	0.1706
5	rs1501739	31407925	0.96	1.23264710971586	1.53	0.778525311864042	0.0306193238424434	0.173757448789393	0.133	0.0616	0.0056	0.0033	0.0084	0.0042	0.0045	0.0136	0.1497	0.0047	0.0062	0.0066	0.0972	0.0105	0.0054	0.0038	0.0037	0.1435	0.0933	0.0077	0.0055	0.0055	0.0296	0.005	0.0126	0.1714
5	rs644236	31409115	0.96	1.23264710971586	1.52	0.823332010267983	0.030153664139868	0.172265620006629	0.133	0.0616	0.0056	0.0032	0.0084	0.0042	0.0044	0.0136	0.1497	0.0047	0.0062	0.0066	0.0972	0.0105	0.0054	0.0038	0.0037	0.1436	0.0933	0.0077	0.0055	0.0055	0.0296	0.005	0.0126	0.1715
5	rs12186785	31410608	0.97	1.15505862992724	1.52	0.823332010267983	0.0300611342135024	0.166441458887485	0.1329	0.0616	0.0056	0.0032	0.0084	0.0042	0.0044	0.0135	0.1497	0.0047	0.0062	0.0066	0.0972	0.0105	0.0053	0.0038	0.0037	0.1437	0.0932	0.0077	0.0056	0.0055	0.0296	0.005	0.0126	0.1717
5	rs114519311	31424212	0.97	1.15505862992724	1.54	0.735299729443272	0.0273125739946581	0.152621024875718	0.1325	0.0618	0.0055	0.0031	0.0083	0.0041	0.0044	0.0132	0.1495	0.0047	0.0062	0.0066	0.0976	0.0103	0.0053	0.0038	0.0037	0.1445	0.0931	0.0077	0.0056	0.0055	0.0296	0.005	0.0126	0.1722
5	rs673019	31428613	0.97	1.15505862992724	1.53	0.778525311864042	0.0276378298527474	0.177857822252424	0.132	0.0619	0.0054	0.0031	0.0082	0.0041	0.0043	0.013	0.1496	0.0047	0.0062	0.0066	0.0977	0.0102	0.0052	0.0038	0.0037	0.145	0.093	0.0076	0.0056	0.0055	0.0296	0.005	0.0125	0.1725
5	rs3805514	31431219	0.96	1.23264710971586	1.54	0.735299729443272	0.0232414959255572	0.139695333273199	0.1318	0.062	0.0054	0.0032	0.0082	0.0041	0.0043	0.0129	0.1494	0.0048	0.0062	0.0066	0.0977	0.0101	0.0052	0.0038	0.0038	0.1452	0.0929	0.0076	0.0056	0.0055	0.0295	0.005	0.0125	0.1728
5	Affx-26433225	31440389	0.97	1.15505862992724	1.53	0.778525311864042	0.0202544524126909	0.114018222871647	0.1321	0.0622	0.0054	0.0033	0.0082	0.004	0.0044	0.0127	0.1491	0.0047	0.0062	0.0065	0.0975	0.01	0.0052	0.0038	0.0039	0.1455	0.093	0.0076	0.0057	0.0055	0.0295	0.005	0.0125	0.173
5	rs16901168	31442624	0.97	1.15505862992724	1.54	0.735299729443272	0.0205258314622072	0.110451525745496	0.1321	0.0621	0.0054	0.0033	0.0082	0.004	0.0044	0.0127	0.1491	0.0047	0.0061	0.0065	0.0974	0.01	0.0052	0.0038	0.004	0.1457	0.093	0.0075	0.0057	0.0055	0.0295	0.005	0.0124	0.173
5	rs6886834	31451449	0.96	1.23264710971586	1.54	0.735299729443272	0.0326181351864926	0.114702484957293	0.1329	0.0629	0.005	0.0036	0.0083	0.0037	0.0046	0.0125	0.1488	0.0045	0.0061	0.0064	0.0962	0.0097	0.0047	0.0036	0.0046	0.1468	0.0915	0.0076	0.006	0.0051	0.0299	0.005	0.0123	0.1741
5	rs1222256	31462419	0.96	1.23264710971586	1.53	0.778525311864042	0.033820132382521	0.121629979884351	0.1329	0.0629	0.005	0.0036	0.0083	0.0037	0.0046	0.0125	0.1488	0.0045	0.0061	0.0064	0.0962	0.0097	0.0047	0.0036	0.0046	0.1469	0.0915	0.0076	0.006	0.0051	0.0299	0.005	0.0123	0.174
5	rs115341935	31464130	0.96	1.23264710971586	1.54	0.735299729443272	0.0336948077210743	0.119970831647177	0.1329	0.0629	0.005	0.0036	0.0083	0.0037	0.0046	0.0125	0.1488	0.0045	0.0061	0.0064	0.0962	0.0097	0.0047	0.0036	0.0046	0.1469	0.0915	0.0076	0.006	0.0051	0.0299	0.005	0.0123	0.174
5	rs114661287	31467625	0.96	1.23264710971586	1.55	0.693638871087907	0.0327161207229661	0.118060459818435	0.1329	0.0629	0.005	0.0036	0.0083	0.0037	0.0046	0.0125	0.1488	0.0045	0.0061	0.0064	0.0962	0.0097	0.0047	0.0036	0.0046	0.1469	0.0915	0.0076	0.006	0.0051	0.0299	0.0049	0.0123	0.174
5	rs77201864	31469722	0.96	1.23264710971586	1.55	0.693638871087907	0.0333083619141414	0.110620385079525	0.1329	0.0629	0.005	0.0036	0.0083	0.0037	0.0046	0.0125	0.1489	0.0045	0.0061	0.0064	0.0962	0.0097	0.0047	0.0036	0.0046	0.1469	0.0915	0.0076	0.006	0.0051	0.0299	0.0049	0.0123	0.174
5	rs6899191	31474399	0.96	1.23264710971586	1.55	0.693638871087907	0.0495385735251202	0.160881814645972	0.1328	0.0632	0.0048	0.0037	0.0084	0.0037	0.0046	0.0124	0.1494	0.0044	0.0063	0.0064	0.0964	0.0096	0.0047	0.0035	0.0047	0.1468	0.0909	0.0075	0.006	0.0052	0.03	0.0049	0.0123	0.1741
5	rs76407881	31475086	0.96	1.23264710971586	1.54	0.735299729443272	0.0490509764338999	0.155772527731071	0.1328	0.0632	0.0048	0.0037	0.0084	0.0037	0.0046	0.0124	0.1494	0.0044	0.0063	0.0064	0.0964	0.0096	0.0047	0.0035	0.0047	0.1468	0.0909	0.0075	0.006	0.0052	0.03	0.0049	0.0123	0.1741
5	rs78466922	31477176	0.96	1.23264710971586	1.54	0.735299729443272	0.0515886453127538	0.153097045109159	0.1328	0.0632	0.0048	0.0037	0.0084	0.0036	0.0046	0.0124	0.1494	0.0044	0.0063	0.0064	0.0964	0.0096	0.0046	0.0035	0.0048	0.1466	0.091	0.0075	0.006	0.0052	0.03	0.005	0.0123	0.1741
5	rs114526783	31484598	0.96	1.23264710971586	1.53	0.778525311864042	0.0561059312020242	0.177356005814347	0.1329	0.0632	0.0048	0.0037	0.0084	0.0036	0.0045	0.0125	0.1493	0.0044	0.0063	0.0064	0.0963	0.0096	0.0046	0.0035	0.0048	0.1465	0.091	0.0076	0.0059	0.0052	0.0301	0.005	0.0124	0.1741
5	rs7735863	31486540	0.96	1.23264710971586	1.53	0.778525311864042	0.0568716664587141	0.193653270935827	0.1329	0.0632	0.0048	0.0037	0.0083	0.0036	0.0045	0.0125	0.1493	0.0044	0.0063	0.0064	0.0963	0.0096	0.0046	0.0035	0.0048	0.1465	0.091	0.0076	0.0059	0.0052	0.03	0.005	0.0124	0.1742
5	rs62348735	31496852	0.96	1.23264710971586	1.53	0.778525311864042	0.0549090828717052	0.145077461714473	0.1332	0.0634	0.0047	0.0037	0.0084	0.0036	0.0045	0.0125	0.1495	0.0044	0.0062	0.0063	0.0963	0.0095	0.0045	0.0035	0.0048	0.1463	0.091	0.0075	0.0059	0.0052	0.03	0.0049	0.0124	0.174
5	rs4867344	31501631	0.96	1.23264710971586	1.53	0.778525311864042	0.0560882056293073	0.147984245880633	0.1333	0.0635	0.0047	0.0036	0.0084	0.0037	0.0045	0.0125	0.1496	0.0044	0.0062	0.0063	0.0964	0.0095	0.0045	0.0035	0.0048	0.1463	0.0909	0.0075	0.006	0.0052	0.03	0.0049	0.0124	0.174
5	rs114456889	31503033	0.96	1.23264710971586	1.52	0.823332010267983	0.0569432493786009	0.145170903389879	0.1332	0.0635	0.0047	0.0036	0.0084	0.0036	0.0045	0.0125	0.1496	0.0044	0.0062	0.0063	0.0964	0.0095	0.0045	0.0035	0.0048	0.1463	0.0909	0.0075	0.006	0.0052	0.03	0.0049	0.0124	0.174
5	rs75236250	31515432	0.96	1.23264710971586	1.52	0.823332010267983	0.0984533643874349	0.186360950243274	0.133	0.0642	0.0044	0.0036	0.0086	0.0036	0.0045	0.0124	0.15	0.0043	0.0063	0.0062	0.0966	0.0095	0.0043	0.0035	0.005	0.146	0.0905	0.0074	0.0059	0.0054	0.0299	0.0048	0.0124	0.1742
5	rs55656741	31515657	0.96	1.23264710971586	1.53	0.778525311864042	0.0986575556156203	0.187075670563443	0.133	0.0642	0.0044	0.0036	0.0086	0.0036	0.0045	0.0124	0.15	0.0043	0.0063	0.0062	0.0966	0.0095	0.0043	0.0035	0.005	0.146	0.0905	0.0074	0.0059	0.0054	0.0299	0.0048	0.0124	0.1742
5	rs10520985	31524565	0.96	1.23264710971586	1.53	0.778525311864042	0.107150817587697	0.18057607191165	0.1331	0.0645	0.0043	0.0036	0.0086	0.0036	0.0044	0.0122	0.1501	0.0043	0.0063	0.0063	0.0965	0.0095	0.0043	0.0034	0.005	0.1459	0.0903	0.0075	0.0059	0.0054	0.0298	0.0048	0.0124	0.1744
5	rs61748191	31526371	0.96	1.23264710971586	1.53	0.778525311864042	0.122254843464384	0.189738499501101	0.1331	0.0647	0.0043	0.0036	0.0086	0.0036	0.0044	0.0122	0.1501	0.0043	0.0063	0.0063	0.0967	0.0095	0.0043	0.0034	0.0051	0.1457	0.0903	0.0075	0.0059	0.0054	0.0298	0.0047	0.0124	0.1743
5	rs17409624	31528733	0.96	1.23264710971586	1.53	0.778525311864042	0.152280187325769	0.230172975102048	0.1331	0.0648	0.0043	0.0036	0.0086	0.0036	0.0045	0.0121	0.1501	0.0043	0.0063	0.0064	0.0969	0.0095	0.0043	0.0034	0.0051	0.1454	0.0904	0.0075	0.006	0.0054	0.0297	0.0047	0.0124	0.1742
5	rs17409803	31531619	0.96	1.23264710971586	1.53	0.778525311864042	0.141661749941232	0.201563401748417	0.1331	0.0648	0.0042	0.0036	0.0086	0.0036	0.0045	0.0121	0.1501	0.0043	0.0063	0.0064	0.097	0.0095	0.0043	0.0034	0.0052	0.1453	0.0903	0.0075	0.006	0.0054	0.0297	0.0047	0.0123	0.1741
5	rs72753518	31532742	0.96	1.23264710971586	1.53	0.778525311864042	0.14118414457362	0.198532493241404	0.133	0.0647	0.0042	0.0036	0.0086	0.0036	0.0045	0.0121	0.1501	0.0043	0.0063	0.0064	0.097	0.0096	0.0043	0.0034	0.0052	0.1452	0.0903	0.0075	0.006	0.0054	0.0297	0.0047	0.0123	0.1742
5	rs3822360	31542666	0.95	1.31333295668949	1.53	0.778525311864042	0.204543359149927	0.288674221462003	0.1325	0.0647	0.004	0.0038	0.0086	0.004	0.0048	0.012	0.1501	0.0046	0.0065	0.0068	0.0977	0.0104	0.0045	0.0036	0.0055	0.1431	0.0895	0.0078	0.0063	0.006	0.0298	0.0044	0.0119	0.1735
5	rs74292537	31544419	0.95	1.31333295668949	1.53	0.778525311864042	0.211235057599219	0.286678328200725	0.1325	0.0647	0.004	0.0038	0.0086	0.004	0.0048	0.012	0.1501	0.0046	0.0065	0.0068	0.0977	0.0104	0.0045	0.0036	0.0055	0.1431	0.0895	0.0078	0.0063	0.006	0.0298	0.0044	0.0119	0.1734
5	rs12654273	31550331	0.95	1.31333295668949	1.53	0.778525311864042	0.288322679051496	0.331284996328168	0.1325	0.0646	0.004	0.0039	0.0086	0.004	0.0049	0.0119	0.1501	0.0046	0.0065	0.007	0.0977	0.0104	0.0046	0.0036	0.0056	0.143	0.0894	0.0078	0.0064	0.0061	0.0299	0.0043	0.0119	0.1733
5	rs11743794	31552619	0.95	1.31333295668949	1.54	0.735299729443272	0.322675018439162	0.351417719787432	0.1327	0.0645	0.004	0.0039	0.0086	0.004	0.0049	0.0119	0.1501	0.0046	0.0065	0.007	0.0978	0.0104	0.0045	0.0036	0.0056	0.1428	0.0899	0.0078	0.0064	0.0061	0.0299	0.0043	0.0119	0.173
5	rs16901277	31552895	0.95	1.31333295668949	1.58	0.577869115575703	0.304629153751975	0.345577435925207	0.1326	0.0645	0.004	0.0039	0.0086	0.004	0.0049	0.012	0.15	0.0046	0.0065	0.007	0.0978	0.0104	0.0045	0.0036	0.0056	0.1429	0.0901	0.0078	0.0064	0.0061	0.0299	0.0043	0.0119	0.1729
5	rs28463684	31573471	0.96	1.23264710971586	1.57	0.614941920479678	0.288704242191195	0.444586880700226	0.1322	0.0642	0.004	0.0039	0.0087	0.0042	0.0049	0.0122	0.1496	0.0048	0.0066	0.007	0.0976	0.0109	0.0046	0.0038	0.0057	0.1416	0.0907	0.008	0.0066	0.0062	0.0303	0.0043	0.0118	0.1723
5	rs11748357	31580323	0.96	1.23264710971586	1.57	0.614941920479678	0.311493680828601	0.480036685288879	0.1321	0.064	0.0039	0.0039	0.0088	0.0043	0.0049	0.0121	0.1493	0.0049	0.0065	0.0071	0.0978	0.0111	0.0047	0.0038	0.0058	0.1411	0.0907	0.0081	0.0067	0.0062	0.0305	0.0043	0.0116	0.1722
5	rs62350994	31582998	0.96	1.23264710971586	1.57	0.614941920479678	0.304138420067187	0.484381419012893	0.1324	0.064	0.0036	0.0039	0.0088	0.0044	0.0049	0.0122	0.1494	0.0049	0.0065	0.0069	0.0976	0.0111	0.0046	0.0038	0.0058	0.1406	0.0908	0.0081	0.0067	0.0062	0.0306	0.0043	0.0114	0.1727
5	rs13165102	31585822	0.96	1.23264710971586	1.56	0.653525583231	0.315631132021876	0.5201874952275	0.1324	0.0641	0.0036	0.0039	0.0089	0.0044	0.0049	0.0122	0.1494	0.0049	0.0065	0.0069	0.0976	0.0111	0.0046	0.0038	0.0058	0.1404	0.0908	0.0082	0.0067	0.0062	0.0307	0.0044	0.0114	0.1728
5	rs62350996	31587596	0.96	1.23264710971586	1.56	0.653525583231	0.272541032599	0.475566803503387	0.1324	0.0639	0.0035	0.004	0.0088	0.0046	0.0049	0.0121	0.1495	0.005	0.0065	0.0068	0.0975	0.0111	0.0046	0.0039	0.0058	0.1403	0.091	0.0082	0.0068	0.0061	0.0307	0.0043	0.0113	0.1729
5	rs13152889	31588686	0.96	1.23264710971586	1.55	0.693638871087907	0.263783042097134	0.473808921264791	0.1324	0.0639	0.0034	0.004	0.0088	0.0046	0.0049	0.0121	0.1496	0.005	0.0065	0.0068	0.0975	0.0111	0.0046	0.004	0.0058	0.1402	0.0911	0.0082	0.0067	0.0061	0.0308	0.0043	0.0113	0.1728
5	rs55860811	31598566	0.96	1.23264710971586	1.55	0.693638871087907	0.189780683433852	0.51908042862208	0.1319	0.0641	0.0035	0.0039	0.0088	0.0046	0.0048	0.012	0.1496	0.0052	0.0066	0.0067	0.097	0.0111	0.0046	0.004	0.0056	0.1398	0.0909	0.0084	0.0069	0.0062	0.0313	0.0046	0.0113	0.173
5	rs250834	31602210	0.96	1.23264710971586	1.55	0.693638871087907	0.060394175559787	0.43782194431907	0.1281	0.0645	0.0039	0.0037	0.0092	0.0039	0.0044	0.0124	0.1517	0.0059	0.0072	0.0066	0.0951	0.011	0.0058	0.0039	0.005	0.1384	0.0951	0.0088	0.0072	0.0063	0.032	0.0048	0.0109	0.1707
5	rs7718945	31602877	0.96	1.23264710971586	1.55	0.693638871087907	0.0871084143543358	0.654559034165071	0.1272	0.0645	0.004	0.0036	0.0095	0.0037	0.0043	0.0127	0.1511	0.0062	0.0074	0.0068	0.095	0.0113	0.006	0.0037	0.0048	0.1382	0.0946	0.0089	0.0072	0.0062	0.0325	0.0049	0.0109	0.171
5	rs11740295	31603440	0.97	1.15505862992724	1.55	0.693638871087907	0.0676443890681649	0.653096437348121	0.1274	0.0645	0.004	0.0037	0.0094	0.0037	0.0043	0.0128	0.1508	0.0062	0.0074	0.0067	0.0948	0.0113	0.006	0.0037	0.0048	0.1382	0.0947	0.009	0.0073	0.0061	0.0325	0.0049	0.011	0.171
5	rs62351001	31603646	0.97	1.15505862992724	1.55	0.693638871087907	0.0682478641099316	0.662470040749054	0.1275	0.0644	0.004	0.0037	0.0094	0.0037	0.0043	0.0128	0.1508	0.0062	0.0074	0.0067	0.0948	0.0113	0.006	0.0037	0.0048	0.1382	0.0947	0.009	0.0074	0.0061	0.0325	0.005	0.011	0.171
5	rs16901319	31610171	0.97	1.15505862992724	1.55	0.693638871087907	0.047607659997326	0.694477283812213	0.1286	0.0656	0.004	0.0034	0.0094	0.0036	0.0041	0.0134	0.1505	0.0064	0.0074	0.0067	0.0932	0.0112	0.0061	0.0036	0.0043	0.1378	0.0948	0.0089	0.0075	0.006	0.0331	0.0052	0.0109	0.1706
5	rs79062115	31610218	0.97	1.15505862992724	1.55	0.693638871087907	0.048905331692958	0.707702609675619	0.1285	0.0654	0.004	0.0034	0.0095	0.0036	0.0041	0.0134	0.1507	0.0065	0.0074	0.0067	0.0933	0.0112	0.0061	0.0036	0.0043	0.1375	0.0948	0.0089	0.0075	0.0059	0.0331	0.0052	0.011	0.1706
5	rs250824	31611365	0.97	1.15505862992724	1.54	0.735299729443272	0.0616688618011779	0.789558340107016	0.1284	0.0653	0.004	0.0035	0.0095	0.0036	0.0042	0.0135	0.1508	0.0065	0.0074	0.0067	0.0934	0.0112	0.0062	0.0036	0.0043	0.1374	0.0947	0.0089	0.0075	0.0059	0.0332	0.0052	0.011	0.1706
5	rs250806	31618475	0.97	1.15505862992724	1.54	0.735299729443272	0.0560350513099905	0.816190697576354	0.1283	0.065	0.0042	0.0035	0.0095	0.0038	0.0043	0.0136	0.1508	0.0066	0.0076	0.0067	0.0933	0.0113	0.0062	0.0037	0.0043	0.1373	0.0945	0.009	0.0075	0.006	0.0333	0.0053	0.011	0.1702
5	rs72753560	31626036	0.97	1.15505862992724	1.53	0.778525311864042	0.0614049872728671	0.91616295202242	0.1286	0.0647	0.0043	0.0034	0.0095	0.0038	0.0043	0.0138	0.151	0.0066	0.0077	0.0068	0.0931	0.0114	0.0062	0.0037	0.0042	0.1372	0.0941	0.009	0.0074	0.006	0.0333	0.0053	0.011	0.1699
5	rs115674328	31627516	0.97	1.15505862992724	1.54	0.735299729443272	0.0569611544741204	0.909561644483799	0.1287	0.0646	0.0043	0.0033	0.0095	0.0038	0.0044	0.0138	0.151	0.0066	0.0077	0.0068	0.0929	0.0116	0.0062	0.0039	0.0041	0.1371	0.094	0.0089	0.0074	0.006	0.0334	0.0053	0.0109	0.17
5	rs114363840	31629373	0.97	1.15505862992724	1.54	0.735299729443272	0.0641161793185417	0.968357154922044	0.1286	0.0645	0.0043	0.0033	0.0096	0.0038	0.0044	0.0138	0.1511	0.0067	0.0078	0.0068	0.093	0.0116	0.0062	0.004	0.0041	0.1369	0.094	0.0089	0.0074	0.006	0.0334	0.0053	0.0109	0.1699
5	rs58161699	31631661	0.97	1.15505862992724	1.54	0.735299729443272	0.0800284878519312	1.04155091223753	0.1286	0.0645	0.0043	0.0033	0.0097	0.0038	0.0045	0.0138	0.1512	0.0068	0.0078	0.0067	0.093	0.0117	0.0063	0.0041	0.004	0.1366	0.0939	0.0089	0.0074	0.006	0.0335	0.0053	0.0109	0.17
5	rs40462	31632938	0.97	1.15505862992724	1.55	0.693638871087907	0.0862376078755472	1.12619618414296	0.1287	0.0645	0.0043	0.0033	0.0097	0.0038	0.0045	0.0138	0.1511	0.0068	0.0078	0.0067	0.093	0.0118	0.0063	0.0041	0.0041	0.1365	0.0939	0.0089	0.0074	0.006	0.0335	0.0053	0.0108	0.1699
5	rs183711	31638475	0.97	1.15505862992724	1.55	0.693638871087907	0.103164413225656	1.18570948200122	0.1287	0.0644	0.0044	0.0032	0.0098	0.0038	0.0046	0.0139	0.1503	0.0069	0.0078	0.0067	0.0933	0.012	0.0062	0.0043	0.0042	0.1365	0.0938	0.0089	0.0073	0.0059	0.0335	0.0053	0.0109	0.17
5	rs12655335	31642029	0.98	1.080540436168	1.56	0.653525583231	0.102980673048959	1.06887241898745	0.1286	0.0641	0.0044	0.0033	0.0098	0.0038	0.0046	0.0138	0.1506	0.0069	0.0078	0.0067	0.0933	0.012	0.0063	0.0043	0.0043	0.1363	0.0939	0.0089	0.0071	0.0059	0.0335	0.0054	0.0108	0.1702
5	rs1560144	31642446	0.98	1.080540436168	1.56	0.653525583231	0.142204201636266	1.20439833663069	0.1285	0.0637	0.0044	0.0033	0.0099	0.0039	0.0047	0.0139	0.1508	0.0068	0.0078	0.0065	0.0932	0.0121	0.0063	0.0043	0.0044	0.1361	0.094	0.0088	0.0071	0.0058	0.0337	0.0055	0.0106	0.1703
5	rs116400645	31642605	0.98	1.080540436168	1.61	0.475515229965307	0.101336188013685	1.08331368319737	0.1284	0.0637	0.0044	0.0033	0.0099	0.0039	0.0047	0.0139	0.1509	0.0068	0.0078	0.0065	0.0932	0.0121	0.0062	0.0044	0.0044	0.1361	0.094	0.0088	0.0071	0.0058	0.0337	0.0055	0.0106	0.1702
5	rs13173647	31643564	0.98	1.080540436168	1.62	0.444280725791627	0.10923370963406	1.14258081804904	0.1278	0.0633	0.0045	0.0033	0.01	0.004	0.0047	0.0141	0.1517	0.0067	0.0079	0.0064	0.0932	0.012	0.0062	0.0044	0.0046	0.1358	0.0944	0.0087	0.007	0.0059	0.0337	0.0055	0.0106	0.1699
5	rs17412042	31645408	0.98	1.080540436168	1.64	0.38599849551783	0.109016148950278	1.07162806555538	0.127	0.0628	0.0046	0.0035	0.0101	0.0041	0.005	0.0144	0.1533	0.0065	0.0078	0.0064	0.0925	0.0117	0.006	0.0046	0.0049	0.1359	0.0949	0.0086	0.0068	0.0058	0.0336	0.0056	0.0104	0.1695
5	rs805230	31645915	0.98	1.080540436168	1.65	0.358901199458623	0.19080344020638	1.2201500501051	0.1268	0.0626	0.0048	0.0035	0.0102	0.0042	0.0051	0.0145	0.1537	0.0065	0.0078	0.0065	0.0922	0.0116	0.0059	0.0046	0.0054	0.1355	0.095	0.0086	0.0067	0.0058	0.0335	0.0056	0.0104	0.1693
5	rs10940960	31646411	0.98	1.080540436168	1.66	0.333131717406117	0.134536990086764	1.11802010531879	0.1269	0.0624	0.0048	0.0036	0.0101	0.0044	0.0051	0.0148	0.1535	0.0065	0.0078	0.0066	0.0918	0.0116	0.0059	0.0046	0.0054	0.1358	0.0947	0.0086	0.0068	0.0059	0.0334	0.0056	0.0104	0.1693
5	rs79686392	31646841	0.98	1.080540436168	1.66	0.333131717406117	0.109097702764037	0.915376579831809	0.127	0.0624	0.0047	0.0034	0.0099	0.0046	0.0051	0.015	0.1541	0.0063	0.0079	0.0067	0.092	0.0115	0.0059	0.0047	0.0054	0.1357	0.0949	0.0085	0.0068	0.0059	0.0329	0.0058	0.0099	0.1694
5	rs805231	31646857	0.98	1.080540436168	1.66	0.333131717406117	0.115857348028431	0.961841485636267	0.127	0.0624	0.0047	0.0034	0.0099	0.0046	0.0051	0.015	0.1541	0.0063	0.0079	0.0067	0.092	0.0115	0.0059	0.0047	0.0054	0.1357	0.0949	0.0085	0.0068	0.0059	0.0329	0.0058	0.01	0.1693
5	rs423189	31648120	0.98	1.080540436168	1.66	0.333131717406117	0.0439452338609153	0.744392965187879	0.1277	0.0623	0.0047	0.0038	0.0096	0.0048	0.0051	0.015	0.1547	0.006	0.0079	0.0066	0.0926	0.0113	0.0057	0.0048	0.0054	0.1359	0.0957	0.0081	0.0065	0.0056	0.032	0.0056	0.0098	0.1692
5	rs10071363	31649045	0.98	1.080540436168	1.66	0.333131717406117	0.0331596048385736	0.69418073042295	0.128	0.0623	0.0047	0.0039	0.0095	0.0048	0.0052	0.0149	0.1549	0.0058	0.0078	0.0066	0.0927	0.0112	0.0056	0.0048	0.0055	0.1358	0.0958	0.0079	0.0064	0.0054	0.0317	0.0055	0.0098	0.1697
5	rs7727036	31652765	0.98	1.080540436168	1.66	0.333131717406117	0.0410080816186187	0.647691408214262	0.1283	0.0626	0.0046	0.004	0.0093	0.0048	0.0052	0.015	0.1552	0.0057	0.008	0.0065	0.0927	0.0111	0.0055	0.0048	0.0055	0.1352	0.096	0.0077	0.0063	0.0054	0.0315	0.0055	0.0097	0.1702
5	rs115143252	31653228	0.98	1.080540436168	1.68	0.285465824887251	0.038126704056844	0.611016180928101	0.1283	0.0625	0.0046	0.004	0.0093	0.0048	0.0052	0.0149	0.1552	0.0057	0.008	0.0065	0.0928	0.0111	0.0055	0.0048	0.0055	0.1352	0.0961	0.0077	0.0063	0.0054	0.0315	0.0055	0.0097	0.1702
5	rs4867359	31654384	0.98	1.080540436168	1.69	0.263511633917478	0.0432424852769157	0.638948679344277	0.1284	0.0625	0.0046	0.004	0.0092	0.0048	0.0052	0.0149	0.1553	0.0057	0.008	0.0066	0.0926	0.011	0.0055	0.0048	0.0055	0.1354	0.096	0.0077	0.0063	0.0054	0.0315	0.0055	0.0097	0.1704
5	rs253939	31655645	0.98	1.080540436168	1.7	0.24276969786222	0.0370598128713374	0.68219442042732	0.1284	0.0625	0.0046	0.0041	0.0092	0.0049	0.0053	0.0148	0.1551	0.0057	0.008	0.0065	0.0926	0.0109	0.0055	0.0048	0.0056	0.1353	0.0958	0.0077	0.0063	0.0055	0.0313	0.0054	0.0097	0.1707
5	rs61740846	31657451	0.99	1.00906370779823	1.7	0.24276969786222	0.0202022294434179	0.574855064450446	0.1283	0.0628	0.005	0.0043	0.0091	0.0053	0.0054	0.0149	0.1556	0.0056	0.0079	0.0068	0.0926	0.0107	0.0059	0.0049	0.0057	0.1329	0.0956	0.0074	0.0063	0.0059	0.031	0.0057	0.0096	0.171
5	rs6885718	31657655	0.98	1.080540436168	1.74	0.171280181914382	0.0279548452901935	0.583382816363233	0.1283	0.063	0.005	0.0043	0.0091	0.0055	0.0055	0.0149	0.1556	0.0055	0.0079	0.0068	0.0928	0.0107	0.0059	0.0048	0.0058	0.1322	0.0955	0.0073	0.0064	0.006	0.031	0.0058	0.0095	0.1714
5	rs74422098	31658145	0.98	1.080540436168	1.74	0.171280181914382	0.0401115200276149	0.607850925944076	0.1285	0.0637	0.0053	0.0045	0.0091	0.0061	0.0058	0.015	0.1548	0.0054	0.008	0.0068	0.0933	0.0105	0.0062	0.0047	0.0059	0.1311	0.0943	0.0069	0.0065	0.0063	0.0306	0.0061	0.0096	0.1712
5	rs6890960	31658376	0.98	1.080540436168	1.75	0.156107803097264	0.0787601455206389	0.677767076489315	0.1288	0.0639	0.0055	0.0046	0.0092	0.0063	0.0058	0.0151	0.1543	0.0053	0.0081	0.0069	0.0937	0.0105	0.0063	0.0047	0.006	0.1304	0.0938	0.0067	0.0068	0.0065	0.0303	0.0061	0.0096	0.1713
5	rs183156	31659272	0.98	1.080540436168	1.75	0.156107803097264	0.176335836001612	1.06935861312465	0.1304	0.0639	0.0059	0.0048	0.0094	0.0068	0.0062	0.0152	0.155	0.0056	0.0081	0.007	0.0935	0.0103	0.0068	0.0047	0.006	0.1296	0.0923	0.0066	0.007	0.0069	0.0299	0.0064	0.0098	0.1681
5	rs6861360	31660006	0.98	1.080540436168	1.75	0.156107803097264	0.243023424554088	0.922301291432257	0.1307	0.0636	0.0058	0.0048	0.0092	0.007	0.0063	0.0152	0.1554	0.0056	0.0081	0.0071	0.0933	0.0096	0.0071	0.0046	0.006	0.13	0.0912	0.0066	0.007	0.0073	0.0297	0.0065	0.0098	0.1687
5	rs116055334	31663548	0.99	1.00906370779823	1.75	0.156107803097264	0.289324857423213	0.911761014656723	0.131	0.0632	0.0064	0.005	0.0096	0.0071	0.0062	0.0151	0.155	0.006	0.0084	0.0073	0.0918	0.0098	0.0074	0.0047	0.0063	0.1298	0.0893	0.0065	0.0072	0.0078	0.0294	0.0069	0.0099	0.169
5	rs40262	31664465	0.99	1.00906370779823	1.75	0.156107803097264	0.348547781290271	1.04703681780913	0.1311	0.0629	0.0065	0.0052	0.0097	0.0071	0.0062	0.0151	0.1548	0.0061	0.0085	0.0075	0.0915	0.0098	0.0075	0.0048	0.0063	0.1297	0.0888	0.0064	0.0073	0.0079	0.0293	0.0069	0.0101	0.169
5	rs72753574	31665288	0.99	1.00906370779823	1.75	0.156107803097264	0.315381074518943	0.977270471703477	0.1312	0.0627	0.0065	0.0052	0.0097	0.0071	0.0061	0.015	0.1548	0.0061	0.0085	0.0075	0.0914	0.0098	0.0076	0.0048	0.0063	0.1299	0.0882	0.0064	0.0073	0.008	0.0292	0.0069	0.0102	0.1693
5	rs16901400	31666826	1	0.940597770197411	1.75	0.156107803097264	0.420347003616331	1.25309451118296	0.1311	0.0623	0.0068	0.0052	0.0098	0.0071	0.006	0.015	0.1545	0.0061	0.0087	0.0078	0.0913	0.01	0.0078	0.0049	0.0063	0.1299	0.0868	0.0062	0.0075	0.0085	0.029	0.0071	0.0105	0.1698
5	rs2330732	31667384	1	0.940597770197411	1.75	0.156107803097264	0.519641380848386	1.38718782153859	0.131	0.062	0.0069	0.0053	0.0099	0.0071	0.006	0.015	0.1543	0.0061	0.0087	0.008	0.0911	0.01	0.008	0.005	0.0063	0.13	0.0861	0.0061	0.0077	0.0085	0.0288	0.0072	0.0105	0.1701
5	rs74991814	31669899	1.02	0.812565575704939	1.74	0.171280181914382	0.543074578265418	1.52104998570584	0.1308	0.0614	0.0076	0.0054	0.0102	0.0068	0.0059	0.0152	0.1552	0.0063	0.009	0.0082	0.0908	0.0101	0.0079	0.0049	0.0059	0.1304	0.084	0.0059	0.0078	0.0089	0.0288	0.0073	0.0107	0.1702
5	rs72753583	31670475	1.02	0.812565575704939	1.74	0.171280181914382	0.683171545668231	1.77642868503921	0.1307	0.0613	0.0078	0.0054	0.0102	0.0067	0.0059	0.0153	0.1554	0.0064	0.009	0.0083	0.0908	0.0101	0.008	0.0049	0.0058	0.1306	0.0835	0.0059	0.0078	0.009	0.0288	0.0074	0.0108	0.1703
5	rs446069	31674905	1.02	0.812565575704939	1.74	0.171280181914382	0.708231822295094	1.77307939440082	0.1305	0.0604	0.008	0.0053	0.0104	0.0066	0.0058	0.0157	0.1562	0.0065	0.009	0.0085	0.0906	0.0101	0.0081	0.0049	0.0058	0.1308	0.0827	0.0058	0.0078	0.0092	0.0286	0.0073	0.0108	0.1701
5	rs6891459	31677085	1.03	0.752927598544599	1.74	0.171280181914382	0.931630427916173	1.91808018936594	0.1305	0.0603	0.0082	0.0053	0.0106	0.0066	0.0057	0.0158	0.1563	0.0066	0.0091	0.0086	0.0899	0.0102	0.0082	0.0049	0.0058	0.1309	0.0827	0.0058	0.0078	0.0093	0.0288	0.0073	0.0108	0.1697
5	rs67823348	31678681	1.03	0.752927598544599	1.75	0.156107803097264	0.957535301092887	1.84218651088312	0.1303	0.0604	0.0082	0.0053	0.0107	0.0066	0.0057	0.0162	0.1562	0.0065	0.0091	0.0089	0.0895	0.0102	0.008	0.0048	0.0058	0.1313	0.0826	0.0057	0.0077	0.0093	0.0284	0.0073	0.0108	0.1701
5	rs4867368	31679178	1.03	0.752927598544599	1.75	0.156107803097264	1.06457615612653	1.8381109314134	0.1304	0.0605	0.0083	0.0052	0.011	0.0065	0.0057	0.016	0.1563	0.0067	0.0091	0.0089	0.0896	0.0102	0.008	0.0048	0.0058	0.131	0.0826	0.0057	0.0077	0.0093	0.0283	0.0073	0.0106	0.1701
5	rs72753596	31680984	1.03	0.752927598544599	1.76	0.141944438278083	1.12447639152017	1.85229239104306	0.1309	0.0606	0.0082	0.0052	0.0109	0.0065	0.0056	0.0161	0.1568	0.0067	0.0091	0.0088	0.0897	0.0102	0.0079	0.0048	0.0058	0.1306	0.0823	0.0057	0.0076	0.0094	0.0283	0.0073	0.0106	0.1702
5	rs17413207	31681041	1.03	0.752927598544599	1.76	0.141944438278083	1.05359538998059	1.83155726990797	0.1309	0.0607	0.0082	0.0052	0.0109	0.0063	0.0056	0.0161	0.1568	0.0067	0.0092	0.0086	0.0901	0.0101	0.0078	0.0048	0.0058	0.1307	0.0822	0.0057	0.0076	0.0094	0.0283	0.0073	0.0106	0.1702
5	rs75008539	31681195	1.03	0.752927598544599	1.76	0.141944438278083	1.04431966375837	1.78189528636496	0.1313	0.0607	0.0082	0.0052	0.0109	0.0063	0.0056	0.0161	0.157	0.0067	0.0092	0.0086	0.09	0.0102	0.0078	0.0047	0.0058	0.1304	0.0822	0.0057	0.0076	0.0094	0.0282	0.0074	0.0106	0.1701
5	rs39791	31682687	1.04	0.69615671060944	1.76	0.141944438278083	0.983903404371368	1.67950598180391	0.1316	0.0609	0.0082	0.0052	0.0109	0.0062	0.0055	0.0162	0.1571	0.0067	0.0091	0.0086	0.0901	0.0103	0.0076	0.0047	0.0057	0.1301	0.0824	0.0057	0.0075	0.0093	0.028	0.0074	0.0105	0.1702
5	rs4867075	31684199	1.06	0.591046266007479	1.76	0.141944438278083	0.724163751273906	1.42391505312301	0.1308	0.0604	0.0079	0.0051	0.0107	0.0058	0.0051	0.0167	0.1577	0.0066	0.0091	0.0083	0.0905	0.0103	0.0072	0.0046	0.0056	0.1315	0.082	0.0056	0.0072	0.0091	0.0276	0.0074	0.0105	0.1722
5	rs1479663	31687104	1.08	0.496867270490283	1.77	0.128753168183355	0.375288050189728	0.752232470352605	0.1291	0.0598	0.0073	0.0052	0.0102	0.005	0.0049	0.0172	0.1597	0.0061	0.0088	0.0076	0.0913	0.01	0.0066	0.0045	0.0052	0.1357	0.0834	0.0053	0.0066	0.0086	0.0262	0.0066	0.0101	0.1748
5	rs114743702	31688233	1.09	0.453749840114468	1.77	0.128753168183355	0.365128272276347	0.700117203049296	0.129	0.0597	0.0073	0.0052	0.0102	0.0051	0.0049	0.0172	0.1598	0.0061	0.0088	0.0075	0.0912	0.0101	0.0065	0.0045	0.0052	0.1358	0.0836	0.0053	0.0065	0.0086	0.0261	0.0065	0.01	0.1752
5	rs76048530	31688262	1.09	0.453749840114468	1.77	0.128753168183355	0.336851689158176	0.711576700572588	0.1289	0.0596	0.0073	0.0052	0.0102	0.0052	0.0049	0.0172	0.1597	0.0061	0.0088	0.0075	0.0912	0.0101	0.0065	0.0045	0.0052	0.1358	0.0837	0.0053	0.0065	0.0085	0.0261	0.0065	0.01	0.1751
5	rs115492212	31692810	1.09	0.453749840114468	1.77	0.128753168183355	0.383816914751553	0.625741941972259	0.1289	0.0595	0.0072	0.0052	0.0102	0.0053	0.005	0.0172	0.1594	0.006	0.0087	0.0074	0.0912	0.0102	0.0062	0.0045	0.0052	0.1364	0.0834	0.0053	0.0065	0.0085	0.0261	0.0065	0.0099	0.1761
5	rs55691230	31694140	1.09	0.453749840114468	1.78	0.116496372702931	0.370489248739692	0.643608037435057	0.1291	0.0594	0.0072	0.0052	0.0102	0.0053	0.005	0.0171	0.1591	0.0059	0.0086	0.0074	0.0912	0.0102	0.0061	0.0047	0.0052	0.1367	0.0832	0.0053	0.0065	0.0084	0.0261	0.0065	0.0099	0.1763
5	rs402520	31696896	1.08	0.496867270490283	1.79	0.105135818603982	0.336696449554806	0.836826693476414	0.1294	0.0597	0.0073	0.0053	0.0101	0.0054	0.0051	0.017	0.1585	0.0057	0.0085	0.0071	0.0917	0.0106	0.0059	0.0047	0.0053	0.1375	0.0831	0.0053	0.0063	0.0081	0.0259	0.0065	0.01	0.1761
5	rs3097215	31697863	1.08	0.496867270490283	1.79	0.105135818603982	0.319797303754693	0.866268908329471	0.1294	0.0594	0.0071	0.0051	0.0102	0.0054	0.0051	0.017	0.1584	0.0057	0.0086	0.0072	0.0917	0.0106	0.0059	0.0048	0.0053	0.1378	0.083	0.0053	0.0063	0.0081	0.0259	0.0069	0.01	0.1759
5	rs80235762	31705466	1.08	0.496867270490283	1.75	0.156107803097264	0.258225132981481	0.693291241464773	0.1297	0.0597	0.0071	0.0052	0.0101	0.0053	0.0052	0.017	0.1585	0.0055	0.0084	0.007	0.0923	0.0107	0.0058	0.0048	0.0053	0.1378	0.0829	0.0053	0.0062	0.0079	0.0257	0.007	0.01	0.1756
5	rs79511781	31708119	1.08	0.496867270490283	1.75	0.156107803097264	0.255492660766615	0.656607935514291	0.1298	0.0597	0.0072	0.0052	0.0101	0.0053	0.0052	0.017	0.1585	0.0054	0.0084	0.0069	0.0925	0.0107	0.0058	0.0048	0.0053	0.1379	0.0829	0.0054	0.0061	0.0078	0.0256	0.007	0.01	0.1755
5	rs655135	31711123	1.08	0.496867270490283	1.74	0.171280181914382	0.296101846107845	0.776921158528154	0.1299	0.0597	0.0072	0.0052	0.01	0.0052	0.0053	0.017	0.1586	0.0054	0.0083	0.0069	0.0926	0.0107	0.0058	0.0048	0.0053	0.1379	0.0828	0.0054	0.0061	0.0079	0.0255	0.0071	0.01	0.1754
5	rs7732202	31711238	1.08	0.496867270490283	1.74	0.171280181914382	0.298865202309568	0.841925163689958	0.1298	0.0598	0.007	0.0052	0.0101	0.0052	0.0052	0.017	0.1588	0.0054	0.0083	0.0069	0.0927	0.0106	0.0058	0.0048	0.0054	0.138	0.0828	0.0054	0.0061	0.0079	0.0255	0.0071	0.01	0.1753
5	rs417376	31711481	1.08	0.496867270490283	1.73	0.187497716434302	0.313733309767436	0.867202073240622	0.1297	0.0598	0.007	0.0052	0.0101	0.0052	0.0052	0.017	0.1591	0.0054	0.0084	0.0069	0.0927	0.0107	0.0058	0.0048	0.0054	0.1379	0.0827	0.0054	0.0061	0.008	0.0255	0.0071	0.0102	0.1748
5	rs16901473	31721408	1.09	0.453749840114468	1.73	0.187497716434302	0.235227924488245	0.768874641287503	0.1289	0.0598	0.007	0.0056	0.01	0.0054	0.0053	0.0167	0.1588	0.0054	0.0082	0.0067	0.0926	0.0105	0.0059	0.005	0.0055	0.1401	0.0825	0.0053	0.0061	0.0078	0.025	0.007	0.0102	0.175
5	rs7710779	31728206	1.08	0.496867270490283	1.73	0.187497716434302	0.235783145567469	0.994505122990422	0.1284	0.0599	0.0068	0.0056	0.0099	0.0056	0.0054	0.0166	0.1589	0.0054	0.0081	0.0065	0.0926	0.0104	0.006	0.005	0.0055	0.1409	0.0829	0.0052	0.0061	0.0077	0.025	0.007	0.0101	0.1748
5	rs13181582	31729863	1.08	0.496867270490283	1.73	0.187497716434302	0.217639357071402	0.870625440766167	0.1282	0.0599	0.0069	0.0056	0.0099	0.0056	0.0054	0.0166	0.159	0.0054	0.008	0.0065	0.0925	0.0102	0.006	0.005	0.0055	0.1411	0.083	0.0053	0.006	0.0077	0.025	0.007	0.0101	0.1749
5	rs253910	31732692	1.08	0.496867270490283	1.73	0.187497716434302	0.211114496703811	0.833739857207203	0.1281	0.06	0.0068	0.0056	0.0099	0.0058	0.0055	0.0166	0.1589	0.0054	0.008	0.0065	0.0924	0.0101	0.006	0.005	0.0055	0.141	0.0833	0.0052	0.006	0.0078	0.0249	0.007	0.0101	0.175
5	rs10071368	31739352	1.09	0.453749840114468	1.7	0.24276969786222	0.168711481589407	0.6295087112637	0.1275	0.0599	0.0069	0.0055	0.0098	0.0058	0.0055	0.017	0.1586	0.0055	0.0077	0.0064	0.0929	0.01	0.0058	0.005	0.0054	0.1419	0.0839	0.0052	0.0059	0.0077	0.025	0.0067	0.01	0.1749
5	rs1479661	31742410	1.09	0.453749840114468	1.7	0.24276969786222	0.155224788984115	0.639094165100615	0.1274	0.0598	0.0068	0.0055	0.0098	0.0058	0.0055	0.0171	0.1586	0.0055	0.0077	0.0063	0.093	0.0099	0.0057	0.005	0.0054	0.142	0.0843	0.0052	0.0058	0.0075	0.0251	0.0065	0.01	0.1749
5	rs629934	31744286	1.09	0.453749840114468	1.7	0.24276969786222	0.138653192319575	0.561838622287762	0.1272	0.0596	0.0067	0.0055	0.0098	0.0058	0.0054	0.0171	0.1585	0.0056	0.0076	0.0063	0.093	0.0099	0.0057	0.005	0.0054	0.1421	0.0844	0.0052	0.0058	0.0075	0.0251	0.0065	0.0101	0.175
5	rs56939011	31744752	1.09	0.453749840114468	1.7	0.24276969786222	0.140898044088533	0.555779882625781	0.1271	0.0596	0.0067	0.0055	0.0098	0.0058	0.0054	0.0171	0.1585	0.0056	0.0076	0.0063	0.093	0.0099	0.0057	0.005	0.0054	0.1422	0.0844	0.0052	0.0058	0.0075	0.0252	0.0065	0.0101	0.175
5	rs12657588	31746651	1.09	0.453749840114468	1.7	0.24276969786222	0.155561511146069	0.555217097975813	0.127	0.0596	0.0068	0.0056	0.0098	0.0058	0.0054	0.0171	0.1585	0.0056	0.0076	0.0062	0.0932	0.0098	0.0057	0.005	0.0053	0.1422	0.0845	0.0052	0.0059	0.0076	0.0252	0.0065	0.0101	0.175
5	rs77527351	31748444	1.1	0.413206464175836	1.71	0.223208546872115	0.179689533766796	0.483566012291124	0.1268	0.0594	0.0067	0.0055	0.0099	0.0059	0.0053	0.0171	0.1585	0.0056	0.0076	0.0062	0.0933	0.0098	0.0057	0.0049	0.0052	0.1425	0.0845	0.0052	0.0059	0.0077	0.0253	0.0065	0.0101	0.175
5	rs79132939	31748529	1.1	0.413206464175836	1.71	0.223208546872115	0.186281939664931	0.478410021180755	0.1268	0.0594	0.0067	0.0055	0.0099	0.0059	0.0052	0.0171	0.1585	0.0056	0.0076	0.0062	0.0933	0.0098	0.0057	0.0049	0.0052	0.1425	0.0845	0.0052	0.0059	0.0077	0.0254	0.0064	0.0102	0.175
5	rs16901517	31750328	1.13	0.306408690300974	1.71	0.223208546872115	0.144838135744595	0.344338462261665	0.1269	0.058	0.0063	0.0053	0.0098	0.0053	0.005	0.0169	0.1573	0.0059	0.0071	0.0059	0.0978	0.0095	0.006	0.0045	0.0046	0.1467	0.0841	0.0044	0.0057	0.0074	0.0256	0.0063	0.0103	0.1735
5	rs495578	31750951	1.14	0.275532638758866	1.7	0.24276969786222	0.069485749462693	0.190971810947648	0.1278	0.0581	0.0061	0.005	0.0093	0.0048	0.0047	0.0162	0.1589	0.006	0.0068	0.0056	0.0975	0.0093	0.0059	0.0041	0.0042	0.147	0.0845	0.0041	0.0055	0.0071	0.0255	0.0059	0.0101	0.1761
5	rs12516878	31751739	1.14	0.275532638758866	1.71	0.223208546872115	0.0375703871275341	0.104604167606527	0.1283	0.058	0.0058	0.0047	0.009	0.0044	0.0043	0.0159	0.1591	0.0058	0.0067	0.0053	0.0977	0.0093	0.0057	0.0039	0.0038	0.1477	0.085	0.0039	0.0054	0.0068	0.0255	0.0058	0.0097	0.1786
5	rs526309	31751813	1.14	0.275532638758866	1.69	0.263511633917478	0.0433466600557118	0.107930529708158	0.1282	0.0581	0.0058	0.0046	0.009	0.0044	0.0043	0.0159	0.1592	0.0058	0.0067	0.0053	0.0978	0.0093	0.0057	0.0038	0.0038	0.1478	0.0848	0.0039	0.0054	0.0068	0.0255	0.0058	0.0097	0.1787
5	rs493276	31753135	1.15	0.246899131395369	1.69	0.263511633917478	0.057843099266048	0.0906903285761184	0.1283	0.0583	0.0062	0.0041	0.0092	0.0041	0.004	0.0156	0.1592	0.0058	0.0065	0.0052	0.0975	0.0089	0.0058	0.0036	0.0035	0.1482	0.0851	0.0038	0.0053	0.0067	0.0255	0.0055	0.0093	0.1806
5	rs11748331	31753930	1.15	0.246899131395369	1.68	0.285465824887251	0.0605432258613773	0.0713014336840054	0.1284	0.0585	0.0063	0.0039	0.0092	0.004	0.0039	0.0156	0.1592	0.0058	0.0064	0.0052	0.0973	0.0088	0.0059	0.0034	0.0034	0.1486	0.0853	0.0038	0.0053	0.0067	0.0256	0.0055	0.0092	0.1807
5	rs2162896	31754514	1.15	0.246899131395369	1.68	0.285465824887251	0.0587340718651307	0.0620687150534246	0.1285	0.0585	0.0063	0.0039	0.0091	0.004	0.0039	0.0156	0.1592	0.0058	0.0064	0.0053	0.0976	0.0088	0.0059	0.0034	0.0034	0.1485	0.0853	0.0038	0.0053	0.0067	0.0259	0.0055	0.009	0.1806
5	rs77208368	31754963	1.15	0.246899131395369	1.68	0.285465824887251	0.0524650629734454	0.0583060569503148	0.1286	0.0587	0.0063	0.0039	0.0091	0.0038	0.0038	0.0155	0.1594	0.0058	0.0064	0.0053	0.0976	0.0088	0.0059	0.0034	0.0034	0.1485	0.0852	0.0038	0.0053	0.0067	0.026	0.0054	0.0089	0.1806
5	rs35912557	31755087	1.15	0.246899131395369	1.67	0.308662716071979	0.0584057247652288	0.0613348109297567	0.1286	0.0587	0.0063	0.0039	0.0091	0.0037	0.0038	0.0156	0.1595	0.0058	0.0064	0.0052	0.0976	0.0088	0.0059	0.0033	0.0034	0.1484	0.0852	0.0038	0.0053	0.0067	0.026	0.0054	0.009	0.1807
5	rs611599	31755661	1.15	0.246899131395369	1.67	0.308662716071979	0.0604314153495617	0.0813573477662263	0.1287	0.0588	0.0063	0.0038	0.0091	0.0037	0.0037	0.0156	0.1594	0.0058	0.0064	0.0053	0.0976	0.0089	0.006	0.0033	0.0034	0.1484	0.0852	0.0038	0.0053	0.0067	0.0261	0.0054	0.009	0.1807
5	rs498791	31759117	1.16	0.220431575918666	1.67	0.308662716071979	0.0520256148769814	0.0798664920361935	0.1292	0.0581	0.0062	0.0035	0.0089	0.0032	0.0033	0.0157	0.1592	0.0058	0.0063	0.0054	0.0975	0.0085	0.006	0.003	0.0034	0.1488	0.0858	0.0038	0.0055	0.0067	0.0265	0.0054	0.009	0.1818
5	rs553136	31760615	1.16	0.220431575918666	1.68	0.285465824887251	0.0810841193277526	0.152430765349601	0.1294	0.0581	0.0063	0.003	0.009	0.0025	0.0029	0.0154	0.1596	0.0057	0.0062	0.0055	0.0976	0.0083	0.0061	0.0027	0.0033	0.1484	0.0856	0.0037	0.0055	0.0068	0.0267	0.0056	0.0091	0.1834
5	rs7706797	31761193	1.16	0.220431575918666	1.68	0.285465824887251	0.126051833695191	0.24902115352477	0.1294	0.0579	0.0063	0.0029	0.009	0.0022	0.0027	0.0153	0.1598	0.0057	0.006	0.0056	0.0979	0.0082	0.006	0.0025	0.0032	0.1483	0.0857	0.0036	0.0055	0.0069	0.0267	0.0056	0.0092	0.1842
5	rs7707027	31761519	1.16	0.220431575918666	1.67	0.308662716071979	0.150588901346819	0.269252913958168	0.1294	0.0579	0.0063	0.0029	0.009	0.0021	0.0027	0.0154	0.1599	0.0058	0.006	0.0056	0.0981	0.0083	0.006	0.0024	0.003	0.1484	0.0856	0.0035	0.0055	0.007	0.0264	0.0056	0.0092	0.1847
5	rs2008859	31764637	1.18	0.173671271070618	1.67	0.308662716071979	0.101128545467108	0.298597630910334	0.1304	0.0576	0.0058	0.0023	0.0088	0.0016	0.0023	0.0164	0.161	0.006	0.0059	0.0056	0.0973	0.0084	0.0056	0.0019	0.0027	0.1476	0.087	0.0033	0.0051	0.0065	0.0265	0.0055	0.0099	0.1855
5	rs2059867	31765790	1.18	0.173671271070618	1.66	0.333131717406117	0.0991948188863754	0.33631659980073	0.1304	0.0574	0.0057	0.002	0.0088	0.0015	0.002	0.0166	0.1614	0.0061	0.0061	0.0056	0.097	0.0085	0.0055	0.0019	0.0027	0.1468	0.0877	0.0033	0.005	0.0063	0.0267	0.0053	0.0102	0.1861
5	rs74940434	31768224	1.18	0.173671271070618	1.66	0.333131717406117	0.157896626357681	0.470837901721992	0.1296	0.057	0.0052	0.0017	0.0085	0.0013	0.0018	0.0173	0.1627	0.0066	0.0061	0.0054	0.0959	0.0085	0.0048	0.0016	0.0022	0.1461	0.0906	0.0032	0.0047	0.0059	0.0267	0.0051	0.0112	0.1869
5	rs72755462	31774024	1.17	0.196050020118376	1.66	0.333131717406117	0.186394219633862	0.513829984744972	0.1293	0.0568	0.0052	0.0016	0.0084	0.0012	0.0017	0.0174	0.1628	0.0066	0.0062	0.0054	0.096	0.0084	0.0047	0.0015	0.0021	0.1459	0.091	0.0032	0.0046	0.0059	0.0267	0.0051	0.0115	0.1871
5	rs1122764	31776383	1.17	0.196050020118376	1.66	0.333131717406117	0.181822598640808	0.505155116280496	0.1292	0.0569	0.0052	0.0016	0.0084	0.0012	0.0017	0.0174	0.1629	0.0066	0.0062	0.0053	0.096	0.0084	0.0047	0.0015	0.0021	0.1459	0.0912	0.0032	0.0046	0.0059	0.0267	0.0051	0.0115	0.1871
5	rs10472781	31778794	1.17	0.196050020118376	1.67	0.308662716071979	0.192400648996143	0.532682557534753	0.1293	0.0568	0.0051	0.0016	0.0085	0.0012	0.0017	0.0174	0.1625	0.0067	0.0062	0.0054	0.096	0.0085	0.0047	0.0015	0.0021	0.146	0.0912	0.0032	0.0046	0.0059	0.0267	0.0051	0.0116	0.1871
5	rs17506712	31778968	1.17	0.196050020118376	1.66	0.333131717406117	0.177207191509216	0.528509301211214	0.1293	0.0568	0.0051	0.0016	0.0084	0.0012	0.0017	0.0174	0.1626	0.0067	0.0062	0.0054	0.096	0.0085	0.0048	0.0015	0.0021	0.1459	0.0911	0.0032	0.0046	0.0059	0.0267	0.0051	0.0116	0.1871
5	rs56156256	31786519	1.17	0.196050020118376	1.66	0.333131717406117	0.271847632017841	0.582813357641291	0.1293	0.0568	0.005	0.0012	0.0082	0.0012	0.0017	0.0175	0.1625	0.0069	0.0061	0.0053	0.0956	0.0085	0.0046	0.0015	0.0022	0.1455	0.0921	0.0032	0.0045	0.0059	0.0269	0.005	0.012	0.1875
5	rs6450865	31787987	1.17	0.196050020118376	1.64	0.38599849551783	0.28154777187095	0.585519478473959	0.1293	0.0568	0.005	0.0012	0.0082	0.0012	0.0017	0.0175	0.1625	0.0069	0.0061	0.0053	0.0956	0.0086	0.0046	0.0014	0.0022	0.1455	0.0922	0.0032	0.0045	0.0059	0.0269	0.005	0.012	0.1875
5	rs57574528	31794340	1.17	0.196050020118376	1.64	0.38599849551783	0.386866663797122	0.629798681891844	0.1292	0.0567	0.005	0.0011	0.0081	0.0011	0.0017	0.0175	0.1626	0.0071	0.0061	0.0053	0.0956	0.0086	0.0045	0.0014	0.0022	0.1454	0.0925	0.0032	0.0045	0.0059	0.0269	0.0049	0.0121	0.1876
5	rs16901567	31796992	1.17	0.196050020118376	1.64	0.38599849551783	0.443774383588195	0.648859183065748	0.1291	0.0566	0.0049	0.0011	0.0081	0.0011	0.0017	0.0175	0.1625	0.0072	0.006	0.0053	0.0957	0.0086	0.0045	0.0014	0.0022	0.1452	0.0927	0.0032	0.0046	0.0059	0.027	0.0049	0.0121	0.1876
5	rs7726667	31797852	1.17	0.196050020118376	1.64	0.38599849551783	0.496198590301367	0.706511532840208	0.129	0.0566	0.0049	0.0011	0.0081	0.0011	0.0017	0.0175	0.1625	0.0073	0.0061	0.0054	0.0959	0.0086	0.0044	0.0014	0.0022	0.1452	0.0926	0.0032	0.0046	0.0059	0.0269	0.0048	0.0121	0.1877
5	rs16901570	31797985	1.17	0.196050020118376	1.63	0.414449909043039	0.495319388515482	0.708298316187511	0.1291	0.0566	0.0049	0.0011	0.0081	0.0011	0.0017	0.0174	0.1625	0.0073	0.0061	0.0054	0.0959	0.0086	0.0044	0.0014	0.0022	0.1452	0.0926	0.0032	0.0046	0.0059	0.0269	0.0048	0.0121	0.1875
5	rs11738489	31798252	1.17	0.196050020118376	1.58	0.577869115575703	0.481911853449837	0.691957490108125	0.1292	0.0566	0.0049	0.0011	0.0081	0.0011	0.0017	0.0173	0.1627	0.0073	0.0061	0.0054	0.096	0.0086	0.0045	0.0014	0.0023	0.1451	0.0928	0.0032	0.0046	0.0059	0.027	0.0048	0.0121	0.187
5	rs72755477	31799138	1.17	0.196050020118376	1.55	0.693638871087907	0.52350207906397	0.678652021331448	0.1293	0.0566	0.0049	0.0011	0.0081	0.0011	0.0016	0.0172	0.1626	0.0074	0.006	0.0054	0.0962	0.0086	0.0045	0.0014	0.0023	0.145	0.0928	0.0032	0.0046	0.0059	0.0269	0.0048	0.012	0.1871
5	rs145138976	31799522	1.17	0.196050020118376	1.54	0.735299729443272	0.517908509527276	0.646086513289533	0.1294	0.0566	0.0049	0.0011	0.0081	0.0011	0.0017	0.0172	0.1626	0.0074	0.006	0.0054	0.0962	0.0085	0.0045	0.0014	0.0023	0.1451	0.0927	0.0032	0.0045	0.0059	0.0269	0.0048	0.012	0.1871
5	rs983062	31802066	1.17	0.196050020118376	1.53	0.778525311864042	0.533863674648661	0.582671013901817	0.1297	0.0566	0.0049	0.0012	0.008	0.0012	0.0018	0.0171	0.1625	0.0074	0.0058	0.0053	0.0967	0.0083	0.0045	0.0014	0.0024	0.145	0.093	0.0032	0.0044	0.0058	0.0268	0.0048	0.0121	0.1869
5	rs6875503	31803120	1.17	0.196050020118376	1.53	0.778525311864042	0.556001829513562	0.573578525406868	0.1298	0.0566	0.005	0.0012	0.0081	0.0012	0.0019	0.017	0.1624	0.0074	0.0058	0.0053	0.0967	0.0083	0.0045	0.0014	0.0024	0.1448	0.0938	0.0032	0.0044	0.0058	0.0267	0.0047	0.012	0.1866
5	rs2010151	31806434	1.17	0.196050020118376	1.53	0.778525311864042	0.552624329105001	0.556202062872959	0.1297	0.0564	0.0049	0.0013	0.008	0.0012	0.002	0.017	0.1628	0.0074	0.0058	0.0053	0.0966	0.0083	0.0044	0.0014	0.0025	0.1448	0.0938	0.0031	0.0043	0.0058	0.0266	0.0048	0.0121	0.1864
5	rs75551936	31809320	1.17	0.196050020118376	1.52	0.823332010267983	0.497959244831762	0.519218779517228	0.1295	0.0562	0.0048	0.0014	0.008	0.0012	0.002	0.0169	0.1629	0.0074	0.0058	0.0054	0.0963	0.0083	0.0044	0.0014	0.0025	0.1452	0.0941	0.0031	0.0043	0.0057	0.0266	0.0049	0.0121	0.1864
5	rs76633747	31811701	1.17	0.196050020118376	1.52	0.823332010267983	0.436131335849252	0.458198741319616	0.129	0.0559	0.0045	0.0015	0.0078	0.0013	0.002	0.0167	0.1634	0.0073	0.0057	0.0055	0.0957	0.0083	0.0043	0.0014	0.0025	0.146	0.0949	0.0031	0.0043	0.0057	0.0265	0.0052	0.0121	0.1862
5	rs13182171	31812179	1.17	0.196050020118376	1.51	0.869735485018148	0.445382375037366	0.478952083808476	0.1288	0.0557	0.0045	0.0015	0.0078	0.0013	0.002	0.0167	0.1634	0.0073	0.0057	0.0055	0.0957	0.0083	0.0043	0.0014	0.0025	0.1461	0.0951	0.0031	0.0043	0.0057	0.0265	0.0052	0.0121	0.1862
5	rs36100833	31813280	1.18	0.173671271070618	1.51	0.869735485018148	0.442347462654478	0.472322804073539	0.1287	0.0557	0.0045	0.0015	0.0077	0.0013	0.002	0.0167	0.1635	0.0073	0.0057	0.0055	0.0958	0.0083	0.0043	0.0014	0.0025	0.1459	0.0953	0.0031	0.0043	0.0057	0.0265	0.0052	0.0121	0.1863
5	rs12656568	31820175	1.18	0.173671271070618	1.48	1.01867282088958	0.348495107476005	0.390110222609675	0.1281	0.0567	0.0041	0.0015	0.0076	0.0013	0.002	0.0168	0.1642	0.0073	0.0057	0.0053	0.0955	0.0082	0.0042	0.0014	0.0025	0.146	0.0955	0.0031	0.0044	0.0055	0.0265	0.0051	0.0119	0.1858
5	rs10038413	31823644	1.18	0.173671271070618	1.48	1.01867282088958	0.339756317930118	0.393063826291004	0.1278	0.0571	0.004	0.0015	0.0076	0.0013	0.002	0.0169	0.1643	0.0073	0.0057	0.0053	0.0955	0.0083	0.0042	0.0014	0.0025	0.146	0.0957	0.0031	0.0044	0.0055	0.0265	0.0053	0.0119	0.1856
5	rs10042146	31833816	1.18	0.173671271070618	1.48	1.01867282088958	0.261154220131208	0.343100773282828	0.1281	0.0577	0.004	0.0017	0.0075	0.0013	0.002	0.017	0.1641	0.0073	0.0058	0.0053	0.0957	0.0083	0.0043	0.0015	0.0025	0.1456	0.0956	0.0032	0.0043	0.0054	0.0261	0.0053	0.0117	0.1855
5	rs10940973	31844397	1.19	0.153209069243504	1.48	1.01867282088958	0.194388692877612	0.288674221462003	0.1283	0.0592	0.0039	0.0018	0.0074	0.0013	0.002	0.0171	0.1631	0.0072	0.0057	0.0053	0.0972	0.008	0.0045	0.0015	0.0024	0.145	0.0955	0.0035	0.004	0.0054	0.0259	0.0054	0.0115	0.1844
5	rs62360839	31845112	1.19	0.153209069243504	1.49	0.967391925764805	0.210913648015099	0.317775015679637	0.1283	0.0594	0.0039	0.0018	0.0075	0.0013	0.002	0.0171	0.1631	0.0073	0.0058	0.0053	0.0973	0.008	0.0045	0.0015	0.0024	0.1448	0.0953	0.0035	0.004	0.0054	0.0259	0.0054	0.0114	0.1843
5	rs764336	31853346	1.18	0.173671271070618	1.49	0.967391925764805	0.202693052469928	0.369483949663843	0.128	0.0609	0.004	0.0018	0.0076	0.0012	0.0021	0.0175	0.162	0.0072	0.006	0.0053	0.0976	0.0079	0.0045	0.0015	0.0024	0.1448	0.0953	0.0037	0.0035	0.0052	0.0261	0.0056	0.0112	0.1834
5	rs6864968	31854497	1.18	0.173671271070618	1.49	0.967391925764805	0.202496771823987	0.366203013095	0.128	0.061	0.0039	0.0019	0.0077	0.0012	0.002	0.0175	0.1623	0.0072	0.0061	0.0053	0.0977	0.0079	0.0045	0.0015	0.0023	0.145	0.0952	0.0037	0.0035	0.0051	0.0261	0.0057	0.0112	0.1831
5	rs34791009	31857798	1.18	0.173671271070618	1.5	0.917750694748585	0.174456427592351	0.353537065851035	0.1278	0.0617	0.004	0.0019	0.0076	0.0013	0.0021	0.0173	0.1604	0.0071	0.0063	0.0053	0.0978	0.0079	0.0044	0.0016	0.0023	0.145	0.0958	0.0038	0.0035	0.0052	0.0262	0.0058	0.0112	0.1832
5	rs113063724	31857828	1.18	0.173671271070618	1.5	0.917750694748585	0.187256323405898	0.367968643820657	0.1279	0.0617	0.004	0.0019	0.0076	0.0013	0.0021	0.0173	0.1603	0.0071	0.0063	0.0053	0.0979	0.0079	0.0044	0.0016	0.0023	0.1449	0.0958	0.0038	0.0035	0.0052	0.0262	0.0058	0.0113	0.183
5	rs6450868	31862003	1.18	0.173671271070618	1.51	0.869735485018148	0.153280286134661	0.32457021025681	0.1282	0.0624	0.0041	0.0021	0.0075	0.0013	0.0021	0.0173	0.1585	0.0071	0.0063	0.0052	0.0976	0.0079	0.0046	0.0018	0.0024	0.1453	0.0964	0.0038	0.0034	0.0052	0.0262	0.006	0.0113	0.1825
5	rs62361595	31863420	1.18	0.173671271070618	1.52	0.823332010267983	0.149368888074165	0.380267312347481	0.1281	0.0628	0.004	0.0021	0.0074	0.0014	0.0021	0.0171	0.1584	0.007	0.0063	0.0052	0.0975	0.008	0.0046	0.0018	0.0024	0.1455	0.0964	0.0038	0.0034	0.0052	0.0262	0.006	0.0112	0.1825
5	rs62361598	31865720	1.17	0.196050020118376	1.53	0.778525311864042	0.135465949729516	0.33165241223901	0.1281	0.0635	0.0038	0.0022	0.0073	0.0014	0.0021	0.017	0.1579	0.007	0.0063	0.0051	0.0977	0.0079	0.0046	0.0019	0.0023	0.1463	0.0965	0.0038	0.0033	0.0053	0.0263	0.0061	0.0109	0.182
5	rs16901642	31866937	1.17	0.196050020118376	1.54	0.735299729443272	0.127064362804527	0.280483049118444	0.1279	0.0639	0.0038	0.0022	0.0072	0.0014	0.0021	0.017	0.1576	0.0069	0.0063	0.0051	0.0978	0.0079	0.0046	0.0019	0.0023	0.1467	0.0966	0.0038	0.0033	0.0053	0.0263	0.0061	0.0108	0.1817
5	rs35566995	31867443	1.17	0.196050020118376	1.54	0.735299729443272	0.11325138683043	0.249357999179389	0.1273	0.0641	0.0038	0.0022	0.0072	0.0014	0.002	0.017	0.1571	0.0069	0.0063	0.0052	0.0977	0.0078	0.0047	0.0019	0.0023	0.1473	0.0972	0.0038	0.0032	0.0054	0.0264	0.0062	0.0106	0.1816
5	rs13177804	31869395	1.14	0.275532638758866	1.54	0.735299729443272	0.194503743725159	0.200098280091816	0.1246	0.0648	0.0036	0.0022	0.0067	0.0015	0.0018	0.017	0.1548	0.0065	0.0064	0.0051	0.0977	0.0072	0.0049	0.0021	0.002	0.1507	0.1002	0.004	0.003	0.0064	0.0266	0.0064	0.0097	0.1803
5	rs10472788	31869482	1.14	0.275532638758866	1.56	0.653525583231	0.174492460007706	0.138866829495454	0.1245	0.0647	0.0035	0.0022	0.0067	0.0015	0.0019	0.017	0.1547	0.0064	0.0064	0.0051	0.0979	0.0072	0.0049	0.0021	0.002	0.1508	0.1004	0.0041	0.003	0.0064	0.0266	0.0064	0.0097	0.1803
5	rs7724288	31869933	1.13	0.306408690300974	1.56	0.653525583231	0.182746501811378	0.163214604267498	0.1229	0.0652	0.0036	0.0023	0.0067	0.0016	0.0019	0.0175	0.1536	0.0065	0.0066	0.0055	0.0976	0.0072	0.0053	0.0023	0.0021	0.151	0.1003	0.0041	0.003	0.0065	0.0266	0.0066	0.01	0.1798
5	rs905836	31871346	1.12	0.339600448506511	1.56	0.653525583231	0.230263539382598	0.162046727378136	0.1217	0.0656	0.0037	0.0026	0.0068	0.0018	0.0021	0.0178	0.1532	0.0065	0.0069	0.0058	0.0966	0.0072	0.0054	0.0025	0.0023	0.1513	0.0994	0.0042	0.003	0.0068	0.0266	0.0066	0.01	0.1801
5	rs6883234	31873151	1.12	0.339600448506511	1.56	0.653525583231	0.289563745163312	0.167915531392717	0.1211	0.0657	0.0036	0.0027	0.0068	0.0018	0.0021	0.018	0.1527	0.0065	0.0071	0.0059	0.0965	0.0072	0.0055	0.0026	0.0023	0.1511	0.0994	0.0042	0.003	0.007	0.0266	0.0066	0.0101	0.1804
5	rs17508489	31880541	1.12	0.339600448506511	1.56	0.653525583231	0.283245214617429	0.166441458887485	0.1208	0.0659	0.0037	0.0027	0.0067	0.0019	0.0021	0.018	0.1528	0.0064	0.0071	0.0059	0.0964	0.0072	0.0056	0.0027	0.0023	0.151	0.0992	0.0041	0.003	0.0071	0.0267	0.0066	0.01	0.1804
5	rs6895128	31882141	1.12	0.339600448506511	1.56	0.653525583231	0.289707128354084	0.167522000082148	0.1207	0.0659	0.0037	0.0027	0.0067	0.0019	0.0021	0.0181	0.1528	0.0064	0.0071	0.0059	0.0962	0.0072	0.0056	0.0027	0.0023	0.151	0.0991	0.004	0.003	0.0071	0.0269	0.0066	0.01	0.1804
5	rs66918781	31882353	1.12	0.339600448506511	1.56	0.653525583231	0.288275002621843	0.168900772879718	0.1208	0.066	0.0037	0.0027	0.0067	0.0019	0.0021	0.018	0.1533	0.0064	0.0071	0.0059	0.0965	0.0072	0.0055	0.0025	0.0023	0.1509	0.0989	0.004	0.003	0.0071	0.0268	0.0066	0.01	0.1802
5	rs1394647	31885721	1.12	0.339600448506511	1.58	0.577869115575703	0.268303195442508	0.161463899793957	0.1209	0.0657	0.0038	0.0027	0.0067	0.002	0.0023	0.0185	0.1532	0.0063	0.0071	0.006	0.0974	0.0072	0.0055	0.0027	0.0023	0.1508	0.098	0.004	0.003	0.0073	0.0265	0.0065	0.0098	0.1802
5	rs78673059	31886705	1.12	0.339600448506511	1.61	0.475515229965307	0.306941210121958	0.116937056920894	0.1198	0.0658	0.0038	0.0029	0.0068	0.0021	0.0025	0.0193	0.1532	0.0067	0.007	0.0062	0.099	0.0076	0.0054	0.0029	0.0027	0.1494	0.0972	0.004	0.0032	0.0075	0.026	0.0063	0.0095	0.1793
5	rs62361608	31887348	1.11	0.375177619549844	1.59	0.542287549749139	0.377589477367643	0.104356314327584	0.1189	0.0659	0.0039	0.003	0.007	0.0022	0.0027	0.0197	0.1532	0.007	0.0071	0.0063	0.1001	0.0079	0.0053	0.003	0.0029	0.1481	0.0968	0.0039	0.0033	0.0077	0.0257	0.0062	0.0094	0.179
5	rs62361610	31887980	1.11	0.375177619549844	1.6	0.508176723760061	0.426392705647671	0.113079909501204	0.1188	0.0657	0.0039	0.003	0.0069	0.0023	0.0028	0.0198	0.153	0.0069	0.0071	0.0065	0.1005	0.008	0.0054	0.0031	0.003	0.1477	0.097	0.0038	0.0034	0.0078	0.0257	0.0061	0.0094	0.1787
5	rs13157311	31890186	1.11	0.375177619549844	1.6	0.508176723760061	0.403262247731519	0.111296809245489	0.1186	0.0655	0.0039	0.003	0.0069	0.0024	0.0029	0.0199	0.1531	0.0069	0.0071	0.0065	0.1006	0.008	0.0055	0.0031	0.003	0.1473	0.0968	0.0039	0.0035	0.0078	0.0256	0.0062	0.0094	0.1788
5	rs12519922	31891018	1.11	0.375177619549844	1.6	0.508176723760061	0.394909284491352	0.100503156051282	0.1184	0.0655	0.0039	0.003	0.0068	0.0024	0.0031	0.0199	0.1531	0.0069	0.007	0.0065	0.1007	0.0081	0.0055	0.0031	0.003	0.1476	0.0969	0.0039	0.0035	0.0078	0.0256	0.0062	0.0094	0.1785
5	rs1574436	31891791	1.11	0.375177619549844	1.6	0.508176723760061	0.375288050189728	0.114274638634281	0.1183	0.0655	0.004	0.0029	0.0069	0.0025	0.0031	0.0199	0.153	0.0069	0.007	0.0065	0.1004	0.0081	0.0057	0.0031	0.003	0.1481	0.0968	0.0039	0.0035	0.0078	0.0256	0.0062	0.0094	0.1784
5	rs6882513	31892471	1.11	0.375177619549844	1.6	0.508176723760061	0.448427500040699	0.18108100866617	0.1182	0.0646	0.0041	0.0029	0.007	0.0026	0.0033	0.0203	0.1525	0.007	0.007	0.0068	0.1	0.0082	0.0058	0.0032	0.0031	0.1476	0.0968	0.0039	0.0036	0.008	0.0256	0.0067	0.0096	0.178
5	rs1107296	31892621	1.11	0.375177619549844	1.6	0.508176723760061	0.415437725916421	0.193033348384492	0.118	0.0647	0.0041	0.0029	0.0071	0.0026	0.0033	0.0207	0.1523	0.0069	0.007	0.007	0.0997	0.0082	0.0059	0.0032	0.0031	0.1474	0.0965	0.0039	0.0038	0.008	0.0255	0.0068	0.0096	0.1778
5	rs10472795	31893865	1.11	0.375177619549844	1.6	0.508176723760061	0.493187310438423	0.276298668046304	0.1176	0.0652	0.0042	0.003	0.0073	0.0027	0.0036	0.0217	0.1519	0.007	0.0073	0.0071	0.1	0.0084	0.006	0.0034	0.0032	0.1449	0.0966	0.0039	0.0041	0.008	0.025	0.0073	0.0096	0.1772
5	rs116384880	31894679	1.12	0.339600448506511	1.6	0.508176723760061	0.52698833324047	0.32627560388876	0.1171	0.0654	0.0042	0.0029	0.0074	0.0028	0.0037	0.0219	0.1516	0.0072	0.0074	0.0071	0.1001	0.0089	0.006	0.0034	0.0031	0.1439	0.0964	0.0038	0.0043	0.0081	0.0248	0.0074	0.0097	0.177
5	rs34808837	31894716	1.12	0.339600448506511	1.59	0.542287549749139	0.536143112758734	0.314996462279819	0.1171	0.0654	0.0042	0.0029	0.0074	0.0028	0.0037	0.0219	0.1516	0.0072	0.0074	0.0071	0.1002	0.0089	0.006	0.0034	0.0031	0.1438	0.0964	0.0038	0.0043	0.0081	0.0248	0.0074	0.0097	0.177
5	rs12522914	31895843	1.12	0.339600448506511	1.58	0.577869115575703	0.554808666096255	0.489690167730821	0.1169	0.0663	0.0044	0.0029	0.0077	0.003	0.0038	0.0223	0.1511	0.0072	0.0078	0.0071	0.1	0.009	0.006	0.0034	0.0031	0.1427	0.0956	0.0038	0.0049	0.0082	0.0245	0.0074	0.0099	0.177
5	rs36056597	31895941	1.12	0.339600448506511	1.58	0.577869115575703	0.520798161111913	0.502546253816385	0.1168	0.0663	0.0044	0.0029	0.0079	0.003	0.0038	0.0223	0.1509	0.0071	0.0078	0.0071	0.1001	0.0092	0.006	0.0034	0.003	0.1427	0.0957	0.0038	0.0049	0.0082	0.0245	0.0074	0.0099	0.1769
5	rs1973532	31898172	1.12	0.339600448506511	1.58	0.577869115575703	0.283812244978654	0.615338696786269	0.1163	0.0667	0.0053	0.0029	0.0081	0.0031	0.0039	0.0231	0.1502	0.0072	0.008	0.0074	0.0999	0.0094	0.0061	0.0034	0.0031	0.1415	0.0951	0.0041	0.0052	0.006	0.0244	0.0078	0.01	0.1774
5	rs7736502	31900372	1.13	0.306408690300974	1.58	0.577869115575703	0.31015396216658	0.714410746195424	0.1162	0.0666	0.0053	0.0029	0.0082	0.0031	0.004	0.0231	0.1503	0.0072	0.0079	0.0073	0.0998	0.0094	0.0061	0.0035	0.003	0.1413	0.0951	0.0041	0.0053	0.006	0.0244	0.0078	0.0104	0.1774
5	rs6896372	31905673	1.13	0.306408690300974	1.58	0.577869115575703	0.331491766596722	0.83034709218031	0.1164	0.0665	0.0055	0.0029	0.0083	0.0032	0.004	0.0231	0.1501	0.0073	0.008	0.0072	0.0996	0.0094	0.0061	0.0035	0.003	0.1411	0.0953	0.0041	0.0054	0.006	0.0244	0.0079	0.0105	0.177
5	rs4106197	31906367	1.13	0.306408690300974	1.58	0.577869115575703	0.343562135928112	0.870002804560457	0.1161	0.0665	0.0056	0.0029	0.0083	0.0032	0.004	0.0231	0.1503	0.0074	0.008	0.0072	0.0997	0.0094	0.0061	0.0035	0.003	0.1411	0.0952	0.0041	0.0054	0.006	0.0244	0.0079	0.0105	0.1767
5	rs76966114	31912256	1.14	0.275532638758866	1.58	0.577869115575703	0.608644711270019	1.06061346561708	0.1144	0.0673	0.0061	0.0034	0.0092	0.0038	0.0047	0.0243	0.1488	0.008	0.0082	0.0074	0.0978	0.0096	0.0062	0.0039	0.0034	0.1369	0.0947	0.0047	0.0064	0.0066	0.0239	0.0085	0.0107	0.1764
5	rs11749275	31912427	1.14	0.275532638758866	1.58	0.577869115575703	0.642261022089418	1.05252815777986	0.1144	0.0674	0.0061	0.0035	0.0093	0.0038	0.0047	0.0244	0.1488	0.0081	0.0082	0.0075	0.0975	0.0097	0.0062	0.0039	0.0035	0.1367	0.0947	0.0046	0.0065	0.0066	0.0239	0.0085	0.0105	0.1763
5	rs58808503	31913006	1.14	0.275532638758866	1.58	0.577869115575703	0.788047271963266	1.24409448717708	0.1139	0.0678	0.0063	0.0035	0.0094	0.0039	0.005	0.0244	0.1487	0.0082	0.0083	0.0075	0.0969	0.0098	0.0063	0.004	0.0036	0.1356	0.0945	0.0046	0.0066	0.0066	0.024	0.0086	0.0105	0.1765
5	rs35540093	31916242	1.13	0.306408690300974	1.58	0.577869115575703	0.861344773948748	1.19711509467349	0.1127	0.0688	0.0072	0.004	0.0097	0.0045	0.0055	0.0247	0.1484	0.0084	0.0085	0.0076	0.0949	0.0097	0.0068	0.0046	0.004	0.1318	0.0939	0.0048	0.0075	0.007	0.0239	0.009	0.0106	0.1762
5	rs7709630	31916371	1.13	0.306408690300974	1.58	0.577869115575703	0.839924331026871	1.17580741875205	0.1128	0.0689	0.0072	0.004	0.0097	0.0045	0.0055	0.0245	0.1484	0.0084	0.0085	0.0076	0.0949	0.0097	0.0068	0.0046	0.0041	0.1318	0.0939	0.0048	0.0075	0.007	0.0239	0.0091	0.0106	0.1762
5	rs75515998	31916718	1.13	0.306408690300974	1.61	0.475515229965307	0.830292757507778	1.13962841069452	0.1128	0.069	0.0073	0.0041	0.0097	0.0046	0.0055	0.0245	0.1483	0.0084	0.0085	0.0076	0.0948	0.0097	0.0069	0.0046	0.0041	0.1316	0.0939	0.0049	0.0076	0.007	0.0239	0.0091	0.0106	0.1762
5	rs72757977	31916744	1.13	0.306408690300974	1.62	0.444280725791627	0.833551028611531	1.15670580427505	0.1128	0.069	0.0073	0.0041	0.0097	0.0046	0.0055	0.0245	0.1483	0.0084	0.0085	0.0076	0.0948	0.0097	0.0069	0.0046	0.0041	0.1317	0.0938	0.0049	0.0076	0.007	0.0239	0.0091	0.0106	0.1762
5	rs11957407	31917242	1.13	0.306408690300974	1.63	0.414449909043039	0.820550761129311	1.22629465281249	0.1124	0.069	0.0073	0.0041	0.0097	0.0047	0.0055	0.0246	0.1482	0.0084	0.0085	0.0076	0.0944	0.0097	0.007	0.0047	0.0041	0.1316	0.0937	0.005	0.0078	0.007	0.0239	0.0091	0.0106	0.1764
5	rs4340934	31920673	1.12	0.339600448506511	1.63	0.414449909043039	1.1692681957386	1.3758278360362	0.1109	0.0701	0.0081	0.005	0.01	0.0055	0.0063	0.0244	0.1472	0.0085	0.0089	0.0077	0.0919	0.0095	0.0076	0.0051	0.0051	0.1291	0.0931	0.0055	0.0087	0.0076	0.0236	0.01	0.0105	0.175
5	rs55974446	31921129	1.11	0.375177619549844	1.65	0.358901199458623	1.3096919918637	1.52191106369561	0.1106	0.0705	0.0084	0.0054	0.01	0.0058	0.0066	0.0244	0.147	0.0086	0.009	0.0078	0.0907	0.0095	0.0078	0.0053	0.0055	0.1281	0.0929	0.0059	0.0093	0.0078	0.0237	0.0102	0.0102	0.1743
5	rs959075	31922082	1.11	0.375177619549844	1.65	0.358901199458623	1.41528229816766	1.62804536928802	0.1107	0.0709	0.0085	0.0056	0.0102	0.006	0.0067	0.0241	0.1469	0.0085	0.009	0.0078	0.0901	0.0097	0.0079	0.0054	0.0056	0.1278	0.0926	0.006	0.0095	0.0079	0.0237	0.0103	0.0101	0.1737
5	rs62363763	31924283	1.11	0.375177619549844	1.67	0.308662716071979	1.40997930249187	1.58809397381512	0.1107	0.0712	0.0085	0.0057	0.0103	0.0061	0.0068	0.0241	0.1466	0.0085	0.0091	0.0076	0.0899	0.0097	0.0079	0.0054	0.0058	0.1277	0.0929	0.006	0.0098	0.0078	0.0237	0.01	0.0101	0.1728
5	rs9292449	31925190	1.1	0.413206464175836	1.68	0.285465824887251	1.52762160899704	1.62630520568106	0.1106	0.0714	0.0086	0.0057	0.0104	0.0061	0.0069	0.0241	0.1466	0.0085	0.0092	0.0076	0.0898	0.0097	0.008	0.0055	0.0058	0.1277	0.0929	0.006	0.01	0.0078	0.0238	0.0099	0.01	0.1724
5	rs11744136	31925915	1.1	0.413206464175836	1.73	0.187497716434302	1.56783402872684	1.6826537191371	0.1105	0.0715	0.0087	0.0058	0.0104	0.0062	0.007	0.0241	0.1465	0.0085	0.0093	0.0076	0.0897	0.0097	0.008	0.0055	0.0059	0.1275	0.093	0.0061	0.0101	0.0079	0.0237	0.0098	0.01	0.1722
5	rs4867092	31928371	1.1	0.413206464175836	1.74	0.171280181914382	1.70571098152997	1.74649423290643	0.1104	0.0715	0.0087	0.0059	0.0105	0.0063	0.0071	0.0241	0.1464	0.0085	0.0095	0.0077	0.0897	0.0096	0.0081	0.0055	0.0061	0.1269	0.0932	0.006	0.0102	0.008	0.0236	0.0097	0.01	0.1718
5	rs116263440	31929498	1.1	0.413206464175836	1.73	0.187497716434302	1.67876809199942	1.72979873889667	0.1104	0.0715	0.0088	0.006	0.0104	0.0063	0.0072	0.0241	0.1463	0.0085	0.0095	0.0077	0.0897	0.0095	0.0081	0.0055	0.0062	0.1268	0.0931	0.006	0.0102	0.0081	0.0237	0.0097	0.01	0.1717
5	rs7728203	31933868	1.1	0.413206464175836	1.73	0.187497716434302	1.73164157617475	1.80095916900432	0.1103	0.0714	0.0088	0.006	0.0104	0.0064	0.0073	0.024	0.1462	0.0085	0.0095	0.0077	0.0898	0.0095	0.0082	0.0056	0.0063	0.1267	0.0929	0.006	0.0103	0.0081	0.0237	0.0098	0.01	0.1715
5	rs1553553	31934744	1.1	0.413206464175836	1.73	0.187497716434302	1.68745296135067	1.8016658009158	0.1103	0.0715	0.0088	0.0061	0.0104	0.0064	0.0072	0.024	0.1461	0.0085	0.0095	0.0077	0.0899	0.0095	0.0082	0.0056	0.0063	0.1266	0.0929	0.0059	0.0103	0.0081	0.0237	0.0098	0.01	0.1714
5	rs4867094	31952373	1.09	0.453749840114468	1.73	0.187497716434302	1.99093783823801	2.15780233601094	0.1115	0.0713	0.0092	0.0066	0.0102	0.0067	0.0077	0.0235	0.1433	0.0084	0.0093	0.008	0.0902	0.0092	0.009	0.0057	0.0071	0.1245	0.093	0.006	0.011	0.0083	0.0239	0.0104	0.0099	0.1709
5	rs10940984	31952401	1.09	0.453749840114468	1.73	0.187497716434302	1.98539746710747	2.15870782683788	0.1115	0.0713	0.0092	0.0066	0.0102	0.0067	0.0078	0.0235	0.1433	0.0082	0.0093	0.008	0.0902	0.0092	0.009	0.0057	0.0072	0.1245	0.093	0.006	0.011	0.0083	0.0239	0.0104	0.0099	0.1709
5	rs7704219	31954690	1.09	0.453749840114468	1.73	0.187497716434302	1.78754325120665	2.12415355357234	0.1114	0.0713	0.0091	0.0067	0.0102	0.0068	0.0078	0.0234	0.1434	0.0083	0.0091	0.008	0.0902	0.0092	0.009	0.0059	0.0072	0.1243	0.0932	0.006	0.011	0.0083	0.0238	0.0104	0.0099	0.1709
5	rs7702447	31957550	1.09	0.453749840114468	1.73	0.187497716434302	1.77058009811495	2.16849028092561	0.1113	0.0714	0.0092	0.0067	0.01	0.0068	0.0079	0.0233	0.1431	0.0083	0.0091	0.008	0.0903	0.0092	0.009	0.0059	0.0073	0.1243	0.0932	0.0061	0.0111	0.0084	0.0238	0.0104	0.0099	0.1709
5	rs114262201	31963688	1.09	0.453749840114468	1.73	0.187497716434302	1.66467594981491	2.12288856048539	0.1115	0.0715	0.0092	0.0069	0.01	0.0069	0.0079	0.0233	0.1427	0.0082	0.009	0.008	0.0906	0.0093	0.009	0.006	0.0074	0.1238	0.0932	0.0061	0.0112	0.0083	0.0237	0.0102	0.0098	0.1709
5	rs72759624	31964245	1.09	0.453749840114468	1.73	0.187497716434302	1.66238343714471	2.13445789839412	0.1115	0.0715	0.0092	0.0069	0.01	0.0069	0.0078	0.0233	0.1427	0.0082	0.009	0.008	0.0906	0.0093	0.009	0.006	0.0074	0.1238	0.0932	0.0061	0.0112	0.0083	0.0239	0.0102	0.0098	0.1709
5	rs12652010	31967283	1.09	0.453749840114468	1.73	0.187497716434302	1.67187335263318	2.14694032267569	0.1116	0.0715	0.0092	0.007	0.01	0.0069	0.0078	0.0233	0.1424	0.0082	0.009	0.008	0.0908	0.0093	0.009	0.006	0.0074	0.1237	0.0932	0.0061	0.0112	0.0083	0.0238	0.0102	0.0098	0.171
5	rs62360565	31970841	1.09	0.453749840114468	1.72	0.204795704918344	1.52741947780466	2.08462474487543	0.1119	0.0714	0.0092	0.007	0.01	0.0069	0.0078	0.0232	0.1423	0.0081	0.0089	0.008	0.091	0.0093	0.009	0.006	0.0073	0.1235	0.0934	0.0061	0.0112	0.0084	0.0238	0.0101	0.0097	0.1712
5	rs77431394	31971129	1.09	0.453749840114468	1.72	0.204795704918344	1.49831401769807	2.05256951281871	0.1121	0.0714	0.0091	0.0071	0.01	0.0069	0.0079	0.0231	0.1422	0.0081	0.0089	0.008	0.0911	0.0092	0.009	0.006	0.0073	0.1235	0.0934	0.0061	0.0112	0.0083	0.0237	0.0101	0.0097	0.1714
5	rs10940988	31972069	1.09	0.453749840114468	1.72	0.204795704918344	1.4687161833575	1.96020811252405	0.113	0.0712	0.009	0.0072	0.01	0.0071	0.0079	0.0228	0.1418	0.0079	0.0087	0.0079	0.092	0.0093	0.009	0.006	0.0071	0.1229	0.0935	0.006	0.0112	0.0081	0.0236	0.0099	0.0097	0.1722
5	rs7721080	31973116	1.09	0.453749840114468	1.72	0.204795704918344	1.22068322480375	1.71014611076068	0.1139	0.071	0.0089	0.0074	0.0098	0.0068	0.0079	0.0226	0.1413	0.0076	0.0086	0.0077	0.0928	0.0094	0.0088	0.006	0.007	0.1229	0.094	0.0059	0.0111	0.0079	0.0235	0.0094	0.0096	0.1728
5	rs76531879	31973239	1.09	0.453749840114468	1.72	0.204795704918344	1.18980433358413	1.67426171580126	0.1139	0.071	0.0089	0.0074	0.0098	0.0068	0.0079	0.0226	0.1413	0.0076	0.0085	0.0077	0.0927	0.0094	0.0088	0.006	0.007	0.1229	0.0942	0.0059	0.0111	0.0078	0.0235	0.0093	0.0096	0.1729
5	rs77677446	31976183	1.09	0.453749840114468	1.72	0.204795704918344	1.1489631292456	1.48221027911945	0.1141	0.0706	0.0088	0.0074	0.0098	0.0067	0.0079	0.0223	0.1413	0.0073	0.0084	0.0077	0.0926	0.0096	0.0086	0.006	0.0069	0.1236	0.0946	0.0059	0.0113	0.0077	0.0233	0.0087	0.0095	0.1746
5	rs72759638	31976251	1.09	0.453749840114468	1.72	0.204795704918344	1.15896162479647	1.47004160319551	0.1141	0.0706	0.0088	0.0074	0.0098	0.0067	0.0079	0.0223	0.1413	0.0073	0.0084	0.0077	0.0927	0.0096	0.0086	0.006	0.0069	0.1236	0.0947	0.0059	0.0113	0.0077	0.0232	0.0087	0.0093	0.1746
5	rs7703495	31979880	1.09	0.453749840114468	1.72	0.204795704918344	1.12339693138997	1.40876302046725	0.1139	0.0706	0.0087	0.0074	0.0098	0.0067	0.0079	0.0222	0.1416	0.0072	0.0083	0.0076	0.093	0.0095	0.0085	0.006	0.007	0.1235	0.0949	0.0059	0.0113	0.0076	0.0231	0.0086	0.0093	0.1749
5	rs74969555	31989054	1.08	0.496867270490283	1.72	0.204795704918344	1.2756901336411	1.07600740226468	0.1132	0.068	0.008	0.0074	0.0092	0.0064	0.0077	0.0223	0.1443	0.0064	0.0077	0.0067	0.0941	0.0092	0.0068	0.0059	0.0069	0.124	0.0963	0.0059	0.0117	0.0066	0.0225	0.0076	0.0089	0.1811
5	rs13155323	31989984	1.08	0.496867270490283	1.72	0.204795704918344	1.33700272743947	1.09518557769222	0.1131	0.0675	0.0079	0.0074	0.0091	0.0064	0.0077	0.0223	0.1448	0.0063	0.0077	0.0065	0.0942	0.0091	0.0066	0.0059	0.0069	0.1239	0.0965	0.0059	0.0118	0.0065	0.0224	0.0075	0.0088	0.1821
5	rs1833813	31991556	1.08	0.496867270490283	1.72	0.204795704918344	1.35852027801006	1.18785687938368	0.113	0.067	0.0077	0.0074	0.0088	0.0063	0.0076	0.0223	0.1455	0.0061	0.0075	0.0064	0.0945	0.0091	0.0063	0.0058	0.0069	0.124	0.0969	0.0059	0.0118	0.0062	0.0222	0.0072	0.0087	0.1835
5	rs12522517	31991834	1.08	0.496867270490283	1.71	0.223208546872115	1.33854227424543	1.04106712368358	0.1132	0.067	0.0077	0.0074	0.0088	0.0063	0.0076	0.0223	0.1455	0.0061	0.0074	0.0063	0.0946	0.0091	0.0063	0.0058	0.0069	0.124	0.097	0.0059	0.0118	0.0062	0.0222	0.0072	0.0087	0.1837
5	rs6861526	31992572	1.08	0.496867270490283	1.71	0.223208546872115	1.2651229269616	1.00891164022283	0.1137	0.0667	0.0075	0.0073	0.0086	0.0064	0.0075	0.0223	0.1456	0.0059	0.0073	0.0062	0.0949	0.0091	0.0062	0.0058	0.0066	0.1243	0.0976	0.0059	0.0118	0.006	0.022	0.0071	0.0085	0.1842
5	rs77206166	31992802	1.08	0.496867270490283	1.71	0.223208546872115	1.27228986211871	1.00730894815455	0.1139	0.0666	0.0075	0.0073	0.0085	0.0064	0.0075	0.0223	0.1457	0.0059	0.0072	0.0062	0.095	0.0091	0.0061	0.0057	0.0066	0.1244	0.0977	0.0059	0.012	0.006	0.022	0.0071	0.0085	0.1841
5	rs2052852	31993222	1.08	0.496867270490283	1.73	0.187497716434302	1.25797152176479	0.87763637345661	0.1144	0.0664	0.0076	0.0072	0.0084	0.0063	0.0075	0.0222	0.1459	0.0058	0.0071	0.0062	0.0949	0.009	0.0061	0.0057	0.0066	0.1245	0.0981	0.0059	0.012	0.0059	0.0221	0.007	0.0084	0.1841
5	rs72759654	31995934	1.08	0.496867270490283	1.73	0.187497716434302	1.18621880826689	0.811432176142018	0.1156	0.0662	0.0073	0.007	0.0082	0.0062	0.0072	0.0224	0.1464	0.0055	0.0069	0.0059	0.0948	0.0088	0.0058	0.0054	0.0064	0.1255	0.0985	0.0059	0.0121	0.0056	0.0221	0.0068	0.0081	0.1846
5	rs62360600	31997869	1.08	0.496867270490283	1.73	0.187497716434302	1.15923478779254	0.649735333369442	0.1177	0.0658	0.0069	0.0065	0.0078	0.0059	0.0066	0.0229	0.1475	0.005	0.0064	0.0053	0.095	0.0085	0.0054	0.0049	0.006	0.1272	0.0995	0.006	0.0122	0.0052	0.0221	0.0062	0.0073	0.1856
5	rs10054504	32000483	1.08	0.496867270490283	1.73	0.187497716434302	1.46533031516232	0.666580615319728	0.1219	0.0657	0.0063	0.0055	0.007	0.0053	0.0058	0.0233	0.1495	0.0044	0.0056	0.0045	0.0949	0.0081	0.0042	0.004	0.0051	0.1297	0.1003	0.0058	0.0127	0.0046	0.0235	0.005	0.0061	0.1869
5	rs57193891	32001061	1.08	0.496867270490283	1.73	0.187497716434302	1.44210572376534	0.618513107593303	0.122	0.0657	0.0063	0.0055	0.007	0.0052	0.0058	0.0233	0.1496	0.0044	0.0056	0.0045	0.0949	0.0081	0.0042	0.004	0.0051	0.1298	0.1002	0.0058	0.0127	0.0046	0.0234	0.0049	0.0061	0.1871
5	rs13174304	32002567	1.08	0.496867270490283	1.73	0.187497716434302	1.44616510080367	0.594370863745082	0.122	0.0658	0.0063	0.0055	0.0069	0.0051	0.0057	0.0233	0.15	0.0043	0.0056	0.0044	0.095	0.0081	0.0042	0.0039	0.005	0.1298	0.1002	0.0058	0.0128	0.0046	0.0234	0.0048	0.0061	0.1873
5	rs73072233	32005189	1.08	0.496867270490283	1.74	0.171280181914382	1.40213662715705	0.569894617511545	0.1219	0.066	0.0062	0.0054	0.007	0.005	0.0056	0.0233	0.1504	0.0043	0.0057	0.0044	0.0952	0.0081	0.0042	0.0038	0.0049	0.1298	0.1001	0.0058	0.0128	0.0045	0.0235	0.0047	0.0061	0.1873
5	rs16901735	32005510	1.08	0.496867270490283	1.74	0.171280181914382	1.42620608894169	0.557328260954936	0.1219	0.066	0.0062	0.0054	0.007	0.005	0.0056	0.0234	0.1504	0.0043	0.0058	0.0044	0.0953	0.0081	0.0042	0.0038	0.0049	0.1298	0.1001	0.0058	0.0128	0.0045	0.0235	0.0047	0.0061	0.1873
5	rs4867100	32007713	1.08	0.496867270490283	1.74	0.171280181914382	1.43913811862662	0.627045224114115	0.122	0.0661	0.0062	0.0053	0.007	0.0049	0.0055	0.0235	0.1507	0.0044	0.0059	0.0043	0.0954	0.008	0.0042	0.0038	0.0048	0.1295	0.1001	0.0058	0.0129	0.0044	0.0236	0.0044	0.0062	0.1873
5	rs6891934	32008283	1.08	0.496867270490283	1.75	0.156107803097264	1.4088999699018	0.571027513776995	0.1223	0.0663	0.0062	0.0053	0.007	0.0049	0.0055	0.0235	0.1508	0.0044	0.0059	0.0043	0.0952	0.008	0.0043	0.0038	0.0047	0.1293	0.1001	0.0057	0.0129	0.0044	0.0237	0.0044	0.0062	0.1872
5	rs10940992	32008979	1.07	0.542615033110665	1.75	0.156107803097264	1.1976335450364	0.54833438095783	0.1238	0.0663	0.0062	0.0053	0.0071	0.0049	0.0055	0.0235	0.151	0.0043	0.0059	0.0043	0.0951	0.008	0.0043	0.0039	0.0048	0.1291	0.0986	0.0058	0.0126	0.0044	0.0238	0.0045	0.0062	0.187
5	rs1423222	32010254	1.07	0.542615033110665	1.76	0.141944438278083	1.19920178577633	0.546091549888461	0.1239	0.0663	0.0062	0.0053	0.007	0.0049	0.0055	0.0235	0.1509	0.0043	0.0059	0.0043	0.095	0.008	0.0044	0.0039	0.0048	0.1291	0.0985	0.0058	0.0126	0.0044	0.0238	0.0045	0.0062	0.1869
5	rs62360025	32023840	1.07	0.542615033110665	1.76	0.141944438278083	1.0991288240579	0.624294597119627	0.125	0.0664	0.0061	0.0056	0.0071	0.005	0.0056	0.0236	0.1498	0.0043	0.006	0.0045	0.0941	0.0081	0.0045	0.0044	0.0049	0.1292	0.0983	0.0054	0.0129	0.0048	0.0243	0.0044	0.0066	0.1851
5	rs72761503	32027431	1.07	0.542615033110665	1.78	0.116496372702931	1.10770155663886	0.645503143873229	0.1252	0.0664	0.0059	0.0056	0.0071	0.0051	0.0056	0.0236	0.1497	0.0043	0.006	0.0044	0.094	0.008	0.0045	0.0044	0.0049	0.1292	0.0989	0.0054	0.013	0.005	0.0243	0.0043	0.0066	0.1849
5	rs60606802	32027565	1.07	0.542615033110665	1.79	0.105135818603982	1.10484103496311	0.64564897477924	0.1253	0.0664	0.0059	0.0056	0.0071	0.0051	0.0056	0.0236	0.1497	0.0043	0.006	0.0044	0.0939	0.008	0.0045	0.0044	0.0049	0.1292	0.0989	0.0054	0.013	0.005	0.0243	0.0043	0.0066	0.1849
5	rs79413440	32027974	1.07	0.542615033110665	1.79	0.105135818603982	1.06668969842396	0.665258724059235	0.1252	0.0664	0.0058	0.0056	0.0071	0.0051	0.0056	0.0236	0.1497	0.0043	0.006	0.0044	0.0939	0.008	0.0045	0.0044	0.0049	0.1292	0.0989	0.0054	0.013	0.005	0.0243	0.0043	0.0066	0.1849
5	rs75395448	32029878	1.07	0.542615033110665	1.78	0.116496372702931	1.07648669690076	0.674082636763065	0.1252	0.0664	0.0058	0.0056	0.0071	0.0051	0.0056	0.0236	0.1497	0.0043	0.006	0.0044	0.0939	0.008	0.0045	0.0044	0.0049	0.1292	0.0988	0.0054	0.013	0.005	0.0244	0.0043	0.0066	0.1848
5	rs77871743	32030986	1.07	0.542615033110665	1.77	0.128753168183355	1.07976033590237	0.679832355745266	0.1251	0.0664	0.0058	0.0057	0.0071	0.0051	0.0056	0.0236	0.1498	0.0043	0.006	0.0044	0.0938	0.0081	0.0045	0.0045	0.0049	0.1291	0.0988	0.0054	0.0131	0.005	0.0244	0.0043	0.0066	0.1848
5	rs34432329	32031433	1.07	0.542615033110665	1.77	0.128753168183355	1.07860968493509	0.681308428336707	0.1251	0.0664	0.0058	0.0057	0.0071	0.0051	0.0056	0.0236	0.1498	0.0043	0.006	0.0044	0.0938	0.0081	0.0045	0.0045	0.0049	0.1291	0.0988	0.0054	0.0131	0.005	0.0244	0.0043	0.0066	0.1848
5	rs6871123	32032837	1.07	0.542615033110665	1.77	0.128753168183355	1.08525480599488	0.683523897858043	0.1249	0.0663	0.0058	0.0057	0.0071	0.0051	0.0056	0.0236	0.1497	0.0043	0.006	0.0044	0.0939	0.0081	0.0046	0.0045	0.005	0.1293	0.0988	0.0054	0.0131	0.005	0.0244	0.0043	0.0066	0.1847
5	rs12188679	32035855	1.07	0.542615033110665	1.77	0.128753168183355	1.12852802065318	0.744392965187879	0.1247	0.0662	0.0058	0.0058	0.007	0.0051	0.0056	0.0236	0.1497	0.0042	0.006	0.0043	0.0938	0.008	0.0046	0.0046	0.0051	0.1291	0.0991	0.0055	0.0132	0.005	0.0244	0.0043	0.0066	0.1845
5	rs77562690	32036884	1.07	0.542615033110665	1.77	0.128753168183355	1.15059691496052	0.735670185854116	0.1247	0.0662	0.0058	0.0058	0.0071	0.0051	0.0056	0.0236	0.1496	0.0042	0.006	0.0043	0.0938	0.008	0.0047	0.0045	0.0051	0.1291	0.0991	0.0055	0.0131	0.0051	0.0244	0.0043	0.0066	0.1845
5	rs35354731	32043041	1.07	0.542615033110665	1.77	0.128753168183355	1.26776157233263	0.71351551334083	0.1246	0.0663	0.0059	0.0058	0.0071	0.0051	0.0056	0.0237	0.1495	0.0043	0.006	0.0043	0.0941	0.008	0.0047	0.0041	0.0051	0.1294	0.0991	0.0055	0.013	0.0051	0.0244	0.0042	0.0067	0.1843
5	rs2547934	32044062	1.07	0.542615033110665	1.77	0.128753168183355	1.26098074400762	0.713217157954414	0.1245	0.0664	0.0059	0.0058	0.0071	0.0051	0.0056	0.0237	0.1494	0.0043	0.006	0.0043	0.0941	0.008	0.0047	0.0041	0.0051	0.1294	0.0991	0.0055	0.013	0.0051	0.0244	0.0042	0.0067	0.1843
5	rs426427	32049073	1.08	0.496867270490283	1.77	0.128753168183355	1.4851882976705	0.844863565507892	0.1227	0.0667	0.0061	0.0064	0.0072	0.0053	0.0057	0.0234	0.1486	0.0042	0.0062	0.0043	0.0946	0.0078	0.0047	0.0044	0.0053	0.1313	0.098	0.0055	0.0127	0.0053	0.0243	0.0042	0.0069	0.184
5	rs438834	32049094	1.08	0.496867270490283	1.77	0.128753168183355	1.45370092850497	0.822954769736329	0.1226	0.0667	0.0061	0.0064	0.0072	0.0053	0.0057	0.0234	0.1484	0.0042	0.0062	0.0043	0.0948	0.0078	0.0047	0.0044	0.0053	0.1314	0.098	0.0055	0.0127	0.0053	0.0243	0.0042	0.0069	0.184
5	rs17433352	32049787	1.09	0.453749840114468	1.77	0.128753168183355	1.2772024794497	0.747556758632198	0.1228	0.0664	0.0061	0.0064	0.0075	0.0054	0.0057	0.023	0.1485	0.0042	0.0062	0.0043	0.094	0.0077	0.0048	0.0045	0.0053	0.1319	0.0971	0.0055	0.0126	0.0054	0.0244	0.0044	0.0069	0.1847
5	rs170603	32049840	1.09	0.453749840114468	1.78	0.116496372702931	1.2850587567878	0.768722994100177	0.1228	0.0663	0.0061	0.0064	0.0075	0.0054	0.0057	0.023	0.1486	0.0042	0.0062	0.0043	0.094	0.0077	0.0048	0.0045	0.0053	0.132	0.097	0.0055	0.0126	0.0055	0.0244	0.0044	0.0069	0.1847
5	rs328618	32051287	1.09	0.453749840114468	1.78	0.116496372702931	0.773741281310362	0.614329465855539	0.1236	0.0657	0.006	0.0061	0.0075	0.0052	0.0055	0.0219	0.1499	0.004	0.006	0.0044	0.093	0.0076	0.005	0.0044	0.005	0.1336	0.0962	0.0052	0.012	0.0055	0.0246	0.0045	0.007	0.1861
5	rs116366820	32051298	1.1	0.413206464175836	1.78	0.116496372702931	0.785719651508996	0.628783921455685	0.1236	0.0657	0.006	0.0061	0.0075	0.0052	0.0054	0.0219	0.1499	0.004	0.006	0.0044	0.093	0.0076	0.005	0.0044	0.005	0.1337	0.0962	0.0052	0.012	0.0055	0.0246	0.0045	0.007	0.1861
5	rs13165981	32053749	1.1	0.413206464175836	1.77	0.128753168183355	0.376437868863468	0.528926258009616	0.1247	0.0662	0.0058	0.0054	0.0074	0.0047	0.005	0.0206	0.1511	0.004	0.0058	0.0045	0.0937	0.0074	0.0052	0.0042	0.0045	0.1358	0.0946	0.0047	0.0114	0.0056	0.0248	0.0045	0.0071	0.1871
5	rs161531	32056349	1.1	0.413206464175836	1.77	0.128753168183355	0.306990503252724	0.430952969911439	0.1248	0.0662	0.0058	0.0053	0.0074	0.0046	0.005	0.0204	0.1512	0.004	0.0058	0.0045	0.0939	0.0074	0.0052	0.0042	0.0045	0.1359	0.0945	0.0046	0.0113	0.0055	0.0248	0.0044	0.0073	0.1872
5	rs111897548	32058992	1.11	0.375177619549844	1.77	0.128753168183355	0.0625220967460738	0.205031027814134	0.1295	0.0669	0.0049	0.0039	0.0065	0.004	0.0039	0.0183	0.155	0.0038	0.0051	0.0041	0.0942	0.0078	0.0049	0.0036	0.0037	0.1383	0.0932	0.0035	0.0096	0.0053	0.0246	0.0043	0.0086	0.1883
5	rs73753914	32059282	1.11	0.375177619549844	1.77	0.128753168183355	0.0373413746177844	0.0936003114649581	0.1303	0.067	0.0048	0.0037	0.0065	0.0039	0.0038	0.0181	0.1554	0.0038	0.005	0.0041	0.0939	0.0079	0.0049	0.0035	0.0036	0.1385	0.0933	0.0034	0.0095	0.0053	0.0246	0.0043	0.0087	0.1885
5	rs72761539	32061072	1.1	0.413206464175836	1.77	0.128753168183355	0.055769783450826	0.200830392877578	0.1313	0.068	0.0045	0.0032	0.006	0.0036	0.0036	0.0173	0.1572	0.0037	0.0049	0.004	0.0943	0.0078	0.0049	0.0032	0.0033	0.1389	0.0946	0.003	0.0089	0.0052	0.0243	0.0042	0.0091	0.1867
5	rs11955676	32061570	1.1	0.413206464175836	1.77	0.128753168183355	0.0472750725710471	0.169888028207059	0.1314	0.068	0.0045	0.0032	0.006	0.0036	0.0036	0.0173	0.1572	0.0037	0.0049	0.004	0.0944	0.0079	0.0049	0.003	0.0033	0.139	0.0946	0.003	0.0089	0.0051	0.0243	0.0042	0.0091	0.1867
5	rs157501	32062937	1.1	0.413206464175836	1.77	0.128753168183355	0.0218854792578804	0.0812077591975506	0.1315	0.0681	0.0045	0.0032	0.006	0.0035	0.0036	0.0173	0.1573	0.0037	0.0049	0.004	0.0944	0.0079	0.0049	0.003	0.0032	0.1391	0.0946	0.003	0.0089	0.0052	0.0243	0.0042	0.0091	0.1866
5	rs12109819	32068026	1.1	0.413206464175836	1.77	0.128753168183355	0.0106669034566155	0.00939459249936497	0.1319	0.0684	0.0045	0.0031	0.0059	0.0035	0.0036	0.0171	0.1572	0.0038	0.0049	0.0039	0.0947	0.0079	0.0049	0.003	0.0031	0.1392	0.0945	0.003	0.0088	0.0052	0.0244	0.0043	0.0093	0.1864
5	rs438135	32068774	1.1	0.413206464175836	1.77	0.128753168183355	0.0095137634104199	0.0232756908926262	0.132	0.0685	0.0044	0.003	0.0059	0.0035	0.0036	0.0171	0.1572	0.0038	0.0049	0.0039	0.0948	0.0079	0.0049	0.003	0.0031	0.1392	0.0943	0.003	0.0088	0.005	0.0244	0.0044	0.0093	0.1864
5	rs56223765	32071325	1.1	0.413206464175836	1.77	0.128753168183355	0.00715960212348921	0.0132589918451705	0.1322	0.0686	0.0044	0.003	0.0059	0.0035	0.0036	0.017	0.1574	0.0038	0.0049	0.004	0.0947	0.0079	0.005	0.003	0.0031	0.1392	0.0942	0.003	0.0088	0.005	0.0244	0.0044	0.0093	0.1861
5	rs32792	32073647	1.1	0.413206464175836	1.77	0.128753168183355	0.00435624082589615	0.00335472015354294	0.1322	0.0687	0.0043	0.003	0.0058	0.0035	0.0037	0.017	0.1575	0.0038	0.0049	0.004	0.0949	0.0079	0.0051	0.003	0.0031	0.1391	0.0941	0.0029	0.0087	0.005	0.0244	0.0044	0.0094	0.1861
5	rs115304584	32074462	1.1	0.413206464175836	1.77	0.128753168183355	0.00495440731339152	0.00189169660552258	0.1321	0.0687	0.0044	0.0029	0.0058	0.0036	0.0037	0.0169	0.1572	0.0038	0.0049	0.004	0.095	0.0079	0.0054	0.003	0.0034	0.139	0.094	0.0029	0.0087	0.0052	0.0247	0.0044	0.0095	0.1854
5	rs2291113	32074509	1.1	0.413206464175836	1.78	0.116496372702931	0.00489155603314796	0.00171194974991832	0.1321	0.0687	0.0044	0.0029	0.0058	0.0036	0.0037	0.0169	0.1573	0.0038	0.0049	0.004	0.095	0.0079	0.0054	0.003	0.0034	0.1391	0.0938	0.0029	0.0087	0.0052	0.0247	0.0044	0.0095	0.1854
5	rs34748216	32074529	1.1	0.413206464175836	1.78	0.116496372702931	0.00564814071759563	0.00225580778728023	0.1321	0.0687	0.0044	0.0029	0.0058	0.0036	0.0037	0.017	0.1572	0.0038	0.0047	0.004	0.095	0.0079	0.0054	0.003	0.0034	0.1391	0.0938	0.0029	0.0087	0.0052	0.0247	0.0044	0.0095	0.1854
5	rs161547	32077328	1.1	0.413206464175836	1.78	0.116496372702931	0.0194390114415965	0.000667383991389218	0.132	0.0685	0.0045	0.0031	0.0059	0.0035	0.0038	0.0169	0.156	0.004	0.0048	0.0039	0.095	0.0079	0.0063	0.003	0.0034	0.1397	0.0938	0.003	0.0086	0.0055	0.0257	0.0043	0.0098	0.1835
5	rs3101878	32087326	1.1	0.413206464175836	1.78	0.116496372702931	0.0389095373479826	0.00108302142320466	0.1321	0.0684	0.0044	0.003	0.0059	0.0038	0.0039	0.0172	0.1558	0.0039	0.0048	0.0037	0.0949	0.0077	0.0063	0.003	0.0034	0.1399	0.0935	0.003	0.0086	0.0056	0.0259	0.0043	0.01	0.1836
5	rs157496	32087374	1.1	0.413206464175836	1.78	0.116496372702931	0.0387162446370724	0.00109148697633928	0.1321	0.0684	0.0044	0.003	0.0059	0.0038	0.0039	0.0172	0.1558	0.0039	0.0048	0.0037	0.0949	0.0077	0.0063	0.003	0.0034	0.1399	0.0935	0.003	0.0086	0.0056	0.0259	0.0043	0.01	0.1836
5	rs3101873	32088500	1.1	0.413206464175836	1.77	0.128753168183355	0.0407790927352043	0.00100850233485945	0.1321	0.0684	0.0043	0.003	0.0059	0.0038	0.0039	0.0172	0.1558	0.0039	0.0047	0.0037	0.0949	0.0077	0.0063	0.003	0.0034	0.1399	0.0935	0.003	0.0085	0.0055	0.026	0.0043	0.01	0.1836
5	rs114875003	32089822	1.1	0.413206464175836	1.77	0.128753168183355	0.041526530229286	0.00118707258813339	0.1321	0.0684	0.0043	0.003	0.0059	0.0038	0.0039	0.0173	0.1558	0.0039	0.0047	0.0037	0.0951	0.0077	0.0063	0.003	0.0034	0.1399	0.0935	0.003	0.0085	0.0055	0.0259	0.0042	0.01	0.1837
5	rs10066063	32090294	1.1	0.413206464175836	1.78	0.116496372702931	0.0399422880600469	0.00092148364291768	0.1321	0.0684	0.0043	0.003	0.0059	0.0038	0.0039	0.0173	0.1558	0.0039	0.0047	0.0037	0.0951	0.0078	0.0063	0.003	0.0034	0.1398	0.0935	0.003	0.0084	0.0055	0.0259	0.0042	0.0101	0.1838
5	rs788368	32091868	1.1	0.413206464175836	1.75	0.156107803097264	0.0395633136824045	0.00075378026950201	0.1322	0.0684	0.0043	0.003	0.0059	0.0037	0.0039	0.0173	0.1559	0.0039	0.0047	0.0037	0.0951	0.0077	0.0063	0.003	0.0034	0.1398	0.0934	0.003	0.0084	0.0055	0.0259	0.0042	0.0101	0.1838
5	rs74408483	32093606	1.1	0.413206464175836	1.75	0.156107803097264	0.0323375711788687	0.00071315962919647	0.1322	0.0684	0.0042	0.003	0.0058	0.0037	0.0039	0.0172	0.1559	0.004	0.0048	0.0037	0.0951	0.0077	0.0063	0.003	0.0034	0.1398	0.0934	0.0032	0.0084	0.0055	0.0259	0.0042	0.0101	0.1838
5	rs1077606	32099691	1.1	0.413206464175836	1.75	0.156107803097264	0.0261536724100989	0.000660985852974072	0.1326	0.0684	0.0042	0.003	0.0059	0.0036	0.004	0.0172	0.156	0.004	0.0048	0.0036	0.0951	0.0077	0.0062	0.003	0.0034	0.1399	0.0932	0.0033	0.0083	0.0054	0.0258	0.0042	0.01	0.1838
5	rs76061745	32100084	1.1	0.413206464175836	1.75	0.156107803097264	0.0265536408972916	0.000635744749553193	0.1326	0.0684	0.0042	0.003	0.0059	0.0036	0.004	0.0172	0.156	0.004	0.0048	0.0036	0.0951	0.0077	0.0062	0.003	0.0034	0.1399	0.0932	0.0033	0.0083	0.0054	0.0258	0.0042	0.01	0.1838
5	rs16889451	32101934	1.1	0.413206464175836	1.75	0.156107803097264	0.0251318243103863	0.000604980974056733	0.1327	0.0683	0.0042	0.003	0.0059	0.0036	0.004	0.0172	0.1561	0.004	0.0048	0.0036	0.0952	0.0077	0.0062	0.003	0.0034	0.1399	0.0931	0.0033	0.0082	0.0054	0.0257	0.0043	0.0101	0.1838
5	rs157493	32107381	1.1	0.413206464175836	1.75	0.156107803097264	0.0188950085986173	0.000795687700823174	0.1338	0.0681	0.0041	0.003	0.006	0.0036	0.0039	0.0169	0.1565	0.004	0.0048	0.0034	0.0954	0.0076	0.0063	0.0031	0.0034	0.14	0.0925	0.0036	0.0078	0.0053	0.0255	0.0044	0.0103	0.1835
5	rs161522	32107764	1.1	0.413206464175836	1.75	0.156107803097264	0.0170359115154236	0.0020571983414784	0.1342	0.0681	0.0041	0.003	0.006	0.0036	0.004	0.0169	0.1563	0.004	0.0048	0.0034	0.0954	0.0076	0.0063	0.0031	0.0034	0.1397	0.0925	0.0037	0.0078	0.0053	0.0255	0.0044	0.0103	0.1834
5	rs78444393	32107810	1.1	0.413206464175836	1.76	0.141944438278083	0.016905733908339	0.00146095129286552	0.1343	0.0681	0.0041	0.003	0.006	0.0036	0.0039	0.0169	0.1563	0.004	0.0048	0.0034	0.0953	0.0076	0.0063	0.0031	0.0034	0.1397	0.0925	0.0037	0.0078	0.0053	0.0255	0.0044	0.0104	0.1834
5	rs35400282	32119694	1.11	0.375177619549844	1.76	0.141944438278083	0.0147060530328802	0.00349879260604028	0.1362	0.0682	0.0039	0.0029	0.0061	0.0035	0.0039	0.0173	0.1571	0.004	0.0048	0.0032	0.0939	0.0076	0.006	0.003	0.0034	0.139	0.0925	0.0039	0.0077	0.0051	0.0253	0.0042	0.0104	0.1835
5	rs76399400	32122968	1.11	0.375177619549844	1.76	0.141944438278083	0.0146922767999529	0.00403778469643202	0.1363	0.0682	0.0039	0.0029	0.006	0.0035	0.0039	0.0173	0.1572	0.004	0.0048	0.0032	0.0938	0.0076	0.0059	0.003	0.0035	0.1389	0.0924	0.0039	0.0077	0.0051	0.0253	0.0042	0.0104	0.1835
5	rs17435231	32125032	1.11	0.375177619549844	1.76	0.141944438278083	0.0148304696833312	0.00428675773911891	0.1364	0.0682	0.0039	0.0029	0.006	0.0035	0.0039	0.0174	0.1572	0.004	0.0048	0.0031	0.0937	0.0076	0.0059	0.003	0.0035	0.1389	0.0924	0.0039	0.0077	0.0051	0.0253	0.0042	0.0104	0.1835
5	rs116351167	32125350	1.11	0.375177619549844	1.76	0.141944438278083	0.0147612535806207	0.00384779053540982	0.1365	0.0682	0.0039	0.0029	0.006	0.0035	0.0039	0.0174	0.1572	0.004	0.0048	0.0031	0.0937	0.0076	0.0059	0.003	0.0035	0.1389	0.0924	0.0039	0.0077	0.0051	0.0253	0.0042	0.0104	0.1835
5	rs17435258	32126134	1.11	0.375177619549844	1.76	0.141944438278083	0.0145755641864335	0.00371271820601335	0.1365	0.0683	0.0039	0.0029	0.006	0.0035	0.0039	0.0173	0.1573	0.004	0.0048	0.0031	0.0937	0.0076	0.0059	0.003	0.0035	0.1389	0.0924	0.0039	0.0077	0.0051	0.0253	0.0042	0.0104	0.1835
5	rs161539	32135599	1.11	0.375177619549844	1.76	0.141944438278083	0.0129499633037009	0.010347434181497	0.137	0.0684	0.0039	0.0029	0.006	0.0035	0.0039	0.0173	0.1574	0.004	0.0047	0.0031	0.0936	0.0076	0.0059	0.003	0.0035	0.1389	0.0925	0.0039	0.0077	0.005	0.0251	0.0042	0.0105	0.1833
5	rs283131	32141462	1.11	0.375177619549844	1.76	0.141944438278083	0.0182892788741106	0.0146964572522112	0.1371	0.0682	0.0039	0.0029	0.0059	0.0035	0.004	0.0173	0.1575	0.0039	0.0047	0.0031	0.0936	0.0076	0.0059	0.0028	0.0035	0.139	0.0927	0.0039	0.0076	0.005	0.0251	0.0042	0.0105	0.1835
5	rs114556254	32160019	1.11	0.375177619549844	1.76	0.141944438278083	0.0180077777113966	0.0066140946012064	0.1373	0.0682	0.0039	0.0029	0.0059	0.0035	0.004	0.0173	0.1574	0.0039	0.0047	0.0031	0.0936	0.0076	0.0058	0.0028	0.0035	0.139	0.0928	0.0039	0.0076	0.005	0.0249	0.0042	0.0105	0.1835
5	rs6880332	32170514	1.11	0.375177619549844	1.76	0.141944438278083	0.017729456004951	0.0061670571561986	0.1375	0.0683	0.0038	0.0029	0.0059	0.0035	0.004	0.0172	0.1573	0.004	0.0047	0.0031	0.0935	0.0077	0.0058	0.0027	0.0034	0.1391	0.0929	0.0039	0.0076	0.005	0.0248	0.0041	0.0105	0.1836
5	rs79314442	32172493	1.11	0.375177619549844	1.76	0.141944438278083	0.0188205687528336	0.00659135095787891	0.1376	0.0683	0.0038	0.0029	0.0059	0.0035	0.0041	0.0172	0.1571	0.004	0.0047	0.0031	0.0934	0.0077	0.0058	0.0028	0.0035	0.1391	0.093	0.0039	0.0076	0.005	0.0247	0.0042	0.0105	0.1836
5	rs76025109	32175137	1.11	0.375177619549844	1.77	0.128753168183355	0.0187958030252824	0.00753325145155703	0.1377	0.0683	0.0038	0.0029	0.0059	0.0035	0.0041	0.0172	0.1571	0.004	0.0047	0.003	0.0934	0.0077	0.0058	0.0027	0.0034	0.1391	0.093	0.0039	0.0076	0.0049	0.0246	0.0042	0.0105	0.1836
5	rs4489077	32189340	1.11	0.375177619549844	1.77	0.128753168183355	0.0214645954276447	0.0187850094271995	0.1385	0.0686	0.0038	0.003	0.0059	0.0034	0.0041	0.0172	0.1566	0.0041	0.0048	0.003	0.0931	0.0078	0.0057	0.0027	0.0032	0.1392	0.0933	0.0039	0.0076	0.0048	0.0243	0.0041	0.0105	0.1838
5	rs114009368	32193977	1.11	0.375177619549844	1.78	0.116496372702931	0.020420470913178	0.008104687854198	0.1386	0.0687	0.0037	0.003	0.0058	0.0034	0.0042	0.0171	0.1565	0.0042	0.0048	0.0029	0.093	0.0078	0.0057	0.0027	0.0032	0.1392	0.0933	0.004	0.0075	0.0048	0.0243	0.0041	0.0105	0.1839
5	rs72760690	32202529	1.12	0.339600448506511	1.78	0.116496372702931	0.0240894152771452	0.0177919156682351	0.1392	0.0688	0.0036	0.003	0.0058	0.0035	0.0043	0.0172	0.1559	0.0045	0.0047	0.0029	0.0927	0.008	0.0053	0.0027	0.0033	0.1388	0.0934	0.0041	0.0076	0.0046	0.024	0.0041	0.0107	0.1843
5	rs115873268	32205449	1.12	0.339600448506511	1.78	0.116496372702931	0.0261746157760439	0.0240544915605297	0.1393	0.0688	0.0036	0.003	0.0058	0.0035	0.0044	0.0172	0.1557	0.0045	0.0047	0.0028	0.0927	0.008	0.0052	0.0027	0.0033	0.1387	0.0934	0.0041	0.0076	0.0046	0.0239	0.0041	0.0107	0.1844
5	rs8180531	32215515	1.12	0.339600448506511	1.78	0.116496372702931	0.0388680615795656	0.0601418752513562	0.1398	0.069	0.0035	0.003	0.0057	0.0036	0.0045	0.0171	0.1551	0.0048	0.0047	0.0028	0.0924	0.0082	0.0049	0.0028	0.0033	0.1384	0.0935	0.0042	0.0077	0.0044	0.0238	0.0041	0.0109	0.1848
5	rs11745268	32221259	1.12	0.339600448506511	1.78	0.116496372702931	0.0469912537044211	0.0566231882187791	0.1399	0.0691	0.0038	0.003	0.0057	0.0036	0.0045	0.0173	0.1548	0.0049	0.0047	0.0027	0.0924	0.0083	0.0048	0.0028	0.0033	0.1381	0.0938	0.0042	0.0078	0.0043	0.0239	0.0041	0.011	0.1844
5	rs13188350	32232445	1.13	0.306408690300974	1.78	0.116496372702931	0.123014445012551	0.104769529533759	0.1406	0.0689	0.0036	0.0028	0.0052	0.0036	0.0046	0.0175	0.1541	0.0051	0.0047	0.0026	0.0926	0.0086	0.0045	0.0026	0.0033	0.1378	0.0948	0.0043	0.0082	0.004	0.0239	0.0041	0.0111	0.1838
5	rs76846923	32239563	1.13	0.306408690300974	1.78	0.116496372702931	0.123600705245882	0.103696486231095	0.1406	0.0689	0.0035	0.0028	0.0052	0.0036	0.0046	0.0175	0.1541	0.0051	0.0047	0.0026	0.0926	0.0086	0.0045	0.0026	0.0033	0.1378	0.0948	0.0043	0.0082	0.004	0.0239	0.0041	0.0111	0.1838
5	rs62361329	32239855	1.13	0.306408690300974	1.78	0.116496372702931	0.12363006281354	0.103531782746475	0.1406	0.0689	0.0035	0.0028	0.0052	0.0036	0.0046	0.0175	0.1541	0.0051	0.0047	0.0026	0.0926	0.0086	0.0045	0.0026	0.0033	0.1378	0.0948	0.0043	0.0082	0.004	0.0239	0.0041	0.0111	0.1838
5	rs61748194	32263316	1.13	0.306408690300974	1.78	0.116496372702931	0.137022763762002	0.13113168761125	0.1407	0.0689	0.0035	0.0028	0.005	0.0036	0.0046	0.0175	0.1539	0.0051	0.0049	0.0026	0.0926	0.0086	0.0045	0.0027	0.0033	0.1378	0.0949	0.0043	0.0083	0.004	0.0239	0.0041	0.011	0.1837
5	rs11948227	32273114	1.13	0.306408690300974	1.78	0.116496372702931	0.162248193974505	0.17196779159252	0.1408	0.0689	0.0035	0.0028	0.005	0.0036	0.0047	0.0175	0.1538	0.0051	0.0049	0.0026	0.0926	0.0087	0.0045	0.0027	0.0033	0.1378	0.0949	0.0043	0.0083	0.004	0.0239	0.0041	0.0112	0.1837
5	rs13155069	32273888	1.13	0.306408690300974	1.78	0.116496372702931	0.163806763878607	0.175653502228685	0.1408	0.0689	0.0035	0.0028	0.005	0.0036	0.0047	0.0175	0.1538	0.0051	0.0049	0.0026	0.0926	0.0087	0.0045	0.0027	0.0033	0.1378	0.0949	0.0043	0.0083	0.004	0.0239	0.0041	0.0112	0.1837
5	rs76849027	32274259	1.13	0.306408690300974	1.78	0.116496372702931	0.164571908318922	0.176053579771191	0.1408	0.069	0.0035	0.0028	0.005	0.0036	0.0047	0.0175	0.1538	0.0051	0.0049	0.0026	0.0926	0.0087	0.0045	0.0027	0.0033	0.1378	0.0949	0.0043	0.0083	0.004	0.0239	0.0041	0.0111	0.1837
5	rs67162125	32274967	1.13	0.306408690300974	1.78	0.116496372702931	0.166143476017426	0.178360128274988	0.1408	0.069	0.0035	0.0028	0.005	0.0036	0.0047	0.0175	0.1538	0.0051	0.0049	0.0026	0.0927	0.0087	0.0044	0.0027	0.0033	0.1378	0.0949	0.0043	0.0083	0.004	0.0239	0.0041	0.0111	0.1837
5	rs55790566	32275016	1.13	0.306408690300974	1.78	0.116496372702931	0.171409445021082	0.17997078875918	0.1408	0.069	0.0035	0.0028	0.005	0.0036	0.0047	0.0175	0.1538	0.0051	0.0049	0.0026	0.0927	0.0087	0.0045	0.0027	0.0033	0.1377	0.0949	0.0043	0.0083	0.004	0.0239	0.0041	0.0111	0.1837
5	rs10461910	32283098	1.13	0.306408690300974	1.82	0.0760422202337298	0.173198011863111	0.0987190025728673	0.1407	0.0688	0.0035	0.0028	0.0049	0.0036	0.0047	0.0175	0.1539	0.0051	0.0049	0.0026	0.0926	0.0087	0.0045	0.0027	0.0033	0.1379	0.0949	0.0043	0.0083	0.004	0.0239	0.0041	0.0112	0.1836
5	rs116775689	32300563	1.13	0.306408690300974	1.82	0.0760422202337298	0.174096340799738	0.0984766776535603	0.1407	0.0687	0.0035	0.0028	0.0049	0.0036	0.0047	0.0175	0.1539	0.0051	0.0049	0.0026	0.0926	0.0087	0.0045	0.0027	0.0033	0.1379	0.0948	0.0043	0.0083	0.0039	0.0239	0.0041	0.0112	0.1837
5	rs78916853	32300851	1.13	0.306408690300974	1.83	0.0678757074061657	0.174060355856351	0.0985574267252826	0.1407	0.0687	0.0035	0.0028	0.0049	0.0036	0.0047	0.0175	0.1539	0.0051	0.0049	0.0026	0.0926	0.0087	0.0045	0.0027	0.0033	0.1379	0.0948	0.0043	0.0083	0.0039	0.0239	0.0041	0.0112	0.1837
5	rs115692567	32302495	1.13	0.306408690300974	1.83	0.0678757074061657	0.174889101414444	0.0975097124464381	0.1407	0.0687	0.0035	0.0028	0.0049	0.0036	0.0047	0.0175	0.1539	0.0051	0.0049	0.0026	0.0926	0.0087	0.0045	0.0027	0.0033	0.1379	0.0948	0.0043	0.0083	0.0039	0.0239	0.0041	0.0112	0.1836
5	rs2910908	32330913	1.14	0.275532638758866	1.83	0.0678757074061657	0.0924259987824755	0.0827839899811906	0.141	0.0678	0.004	0.0026	0.0052	0.0032	0.0043	0.0176	0.1556	0.0047	0.0052	0.0028	0.0901	0.0091	0.0044	0.0027	0.0032	0.1387	0.0947	0.0045	0.0085	0.0038	0.0234	0.0041	0.0116	0.1838
5	rs67119804	32341228	1.14	0.275532638758866	1.83	0.0678757074061657	0.0946986528855392	0.0935211853224141	0.1413	0.0677	0.0041	0.0027	0.0053	0.0032	0.0043	0.0177	0.1559	0.0047	0.0052	0.0028	0.0896	0.0092	0.0043	0.0027	0.0032	0.1385	0.0943	0.0045	0.0085	0.0038	0.0233	0.0041	0.0117	0.1842
5	rs79539842	32372656	1.14	0.275532638758866	1.72	0.204795704918344	0.0842350406148106	0.0802381565494411	0.142	0.0676	0.0041	0.0027	0.0053	0.0032	0.0043	0.0177	0.156	0.0046	0.0051	0.0028	0.0896	0.0091	0.0042	0.0027	0.0032	0.1382	0.0942	0.0045	0.0087	0.0038	0.023	0.0041	0.0114	0.1844
5	rs1862636	32379210	1.14	0.275532638758866	1.7	0.24276969786222	0.0763491900200454	0.0826333451104271	0.1421	0.0676	0.0041	0.0027	0.0053	0.0032	0.0043	0.0178	0.156	0.0046	0.0051	0.0028	0.0895	0.0091	0.0042	0.0027	0.0032	0.1382	0.0942	0.0045	0.0087	0.0038	0.0231	0.0041	0.0114	0.1844
5	rs75833750	32381901	1.14	0.275532638758866	1.7	0.24276969786222	0.0750758988584313	0.0857436209346151	0.1421	0.0676	0.0041	0.0027	0.0053	0.0032	0.0043	0.0178	0.1561	0.0046	0.0051	0.0028	0.0895	0.0091	0.0042	0.0027	0.0032	0.1382	0.0942	0.0045	0.0087	0.0038	0.0231	0.0041	0.0114	0.1845
5	rs2910929	32389327	1.14	0.275532638758866	1.7	0.24276969786222	0.081355065120579	0.0971882224860219	0.1421	0.0676	0.004	0.0027	0.0053	0.0032	0.0043	0.0177	0.156	0.0046	0.0051	0.0027	0.0894	0.0091	0.0041	0.0026	0.0032	0.1382	0.0943	0.0044	0.0087	0.0038	0.0232	0.0041	0.0114	0.1847
5	rs16889693	32391695	1.14	0.275532638758866	1.7	0.24276969786222	0.0812872743630402	0.0969473785145671	0.1421	0.0676	0.004	0.0027	0.0053	0.0032	0.0043	0.0177	0.156	0.0046	0.0051	0.0027	0.0894	0.0091	0.0041	0.0026	0.0032	0.1382	0.0943	0.0044	0.0087	0.0038	0.0232	0.0041	0.0114	0.1847
5	rs72735340	32397465	1.14	0.275532638758866	1.68	0.285465824887251	0.0876762393893931	0.0890549898636873	0.1422	0.0676	0.0042	0.0027	0.0053	0.0032	0.0043	0.0177	0.156	0.0046	0.0051	0.0027	0.0894	0.0091	0.0041	0.0026	0.0032	0.1383	0.0943	0.0044	0.0087	0.0038	0.0232	0.0041	0.0114	0.1846
5	rs1051489	32400266	1.14	0.275532638758866	1.68	0.285465824887251	0.0924259987824755	0.0878941639881679	0.1422	0.0676	0.0043	0.0027	0.0053	0.0032	0.0043	0.0177	0.156	0.0046	0.0051	0.0027	0.0894	0.0091	0.0041	0.0026	0.0032	0.1383	0.0942	0.0044	0.0087	0.0038	0.0231	0.0041	0.0114	0.1846
5	rs10063044	32402232	1.14	0.275532638758866	1.65	0.358901199458623	0.083497546002895	0.0832365891098821	0.1422	0.0676	0.0041	0.0026	0.0053	0.0031	0.0043	0.0177	0.156	0.0046	0.005	0.0027	0.0897	0.009	0.0041	0.0026	0.0032	0.1384	0.0945	0.0044	0.0086	0.0038	0.0231	0.0041	0.0113	0.1845
5	rs79922789	32406588	1.14	0.275532638758866	1.64	0.38599849551783	0.0846517020891415	0.0662739246303819	0.1422	0.0676	0.0042	0.0026	0.0053	0.0031	0.0043	0.0177	0.156	0.0046	0.005	0.0027	0.0896	0.009	0.0041	0.0026	0.0032	0.1383	0.0945	0.0044	0.0086	0.0041	0.0231	0.0041	0.0113	0.1845
5	rs75207940	32412536	1.14	0.275532638758866	1.64	0.38599849551783	0.0885800941111959	0.0636827564770912	0.1422	0.0676	0.0042	0.0026	0.0053	0.0031	0.0043	0.0177	0.1559	0.0046	0.005	0.0027	0.0896	0.0091	0.0041	0.0026	0.0032	0.1383	0.0945	0.0044	0.0086	0.0041	0.0231	0.0041	0.0113	0.1844
5	rs75218703	32422480	1.14	0.275532638758866	1.64	0.38599849551783	0.104244705538319	0.055789691174824	0.1422	0.0676	0.0042	0.0026	0.0053	0.0031	0.0043	0.0177	0.1558	0.0046	0.005	0.0027	0.0894	0.0091	0.0041	0.0026	0.0031	0.1383	0.0942	0.0045	0.0087	0.0042	0.0232	0.0042	0.0114	0.1845
5	rs62361575	32424126	1.14	0.275532638758866	1.65	0.358901199458623	0.105838259546145	0.0553430878808383	0.1422	0.0676	0.0043	0.0026	0.0053	0.0031	0.0043	0.0177	0.1558	0.0046	0.005	0.0027	0.0894	0.0091	0.0041	0.0026	0.003	0.1383	0.0942	0.0045	0.0087	0.0042	0.0232	0.0042	0.0114	0.1845
5	rs116375130	32426553	1.14	0.275532638758866	1.66	0.333131717406117	0.111066320571686	0.0530082457957203	0.1423	0.0676	0.0043	0.0026	0.0054	0.0031	0.0043	0.0177	0.1558	0.0046	0.005	0.0027	0.0893	0.0091	0.0041	0.0026	0.003	0.1383	0.0942	0.0045	0.0087	0.0042	0.0232	0.0042	0.0114	0.1845
5	rs582495	32428710	1.14	0.275532638758866	1.66	0.333131717406117	0.109533293739745	0.0542649254622272	0.1421	0.0676	0.0043	0.0027	0.0054	0.0031	0.0043	0.0178	0.1558	0.0046	0.0051	0.0027	0.0892	0.0091	0.0041	0.0026	0.003	0.1382	0.0942	0.0045	0.0087	0.0042	0.0232	0.0042	0.0114	0.1845
5	rs78574945	32429748	1.14	0.275532638758866	1.66	0.333131717406117	0.111727363363417	0.0544545243824186	0.1421	0.0676	0.0043	0.0027	0.0054	0.0031	0.0043	0.0178	0.1558	0.0046	0.0051	0.0027	0.0892	0.0091	0.0041	0.0026	0.003	0.1382	0.0942	0.0045	0.0087	0.0042	0.0232	0.0042	0.0114	0.1845
5	rs4867446	32448068	1.15	0.246899131395369	1.66	0.333131717406117	0.119245083524578	0.0463271606423536	0.1426	0.0676	0.0045	0.003	0.0056	0.0033	0.0045	0.0174	0.1552	0.0047	0.0052	0.0029	0.0891	0.0087	0.004	0.0028	0.0031	0.1371	0.0933	0.0045	0.009	0.0043	0.023	0.0045	0.0114	0.1852
5	rs324437	32448255	1.15	0.246899131395369	1.67	0.308662716071979	0.127512629857175	0.0523225133194896	0.1426	0.0676	0.0045	0.003	0.0056	0.0033	0.0045	0.0174	0.1552	0.0047	0.0052	0.0029	0.089	0.0087	0.004	0.0028	0.0031	0.137	0.0932	0.0045	0.009	0.0043	0.023	0.0045	0.0114	0.1853
5	rs115217642	32452561	1.16	0.220431575918666	1.67	0.308662716071979	0.12766226493731	0.0649729111615026	0.1425	0.0677	0.0046	0.003	0.0057	0.0034	0.0045	0.0172	0.1553	0.0047	0.0052	0.0029	0.0889	0.0088	0.004	0.0028	0.0031	0.1369	0.093	0.0045	0.0088	0.0043	0.0229	0.0046	0.0114	0.1854
5	rs586932	32461286	1.17	0.196050020118376	1.67	0.308662716071979	0.0367664238580307	0.0431930576895719	0.1413	0.0686	0.0055	0.0034	0.0063	0.0038	0.0046	0.0168	0.1563	0.005	0.0057	0.0033	0.0863	0.0091	0.0046	0.0035	0.0037	0.1353	0.0908	0.0046	0.0076	0.0044	0.0218	0.0053	0.0109	0.1874
5	rs7733333	32461803	1.17	0.196050020118376	1.67	0.308662716071979	0.0364614239783621	0.0390580037421088	0.1413	0.0686	0.0055	0.0034	0.0063	0.0038	0.0046	0.0167	0.1563	0.005	0.0057	0.0034	0.0863	0.0091	0.0046	0.0035	0.0037	0.1353	0.0908	0.0046	0.0076	0.0044	0.0218	0.0053	0.0109	0.1874
5	rs114514195	32462689	1.17	0.196050020118376	1.67	0.308662716071979	0.037664968125425	0.0437086340941684	0.1414	0.0687	0.0056	0.0034	0.0063	0.0038	0.0046	0.0167	0.1563	0.005	0.0057	0.0034	0.0863	0.0091	0.0047	0.0035	0.0037	0.1353	0.0909	0.0046	0.0076	0.0045	0.0218	0.0053	0.0109	0.1874
5	rs603463	32468181	1.17	0.196050020118376	1.76	0.141944438278083	0.034071756779314	0.0445160453611691	0.1413	0.0687	0.0056	0.0035	0.0063	0.0037	0.0045	0.0167	0.1561	0.0051	0.0058	0.0034	0.086	0.0092	0.0047	0.0035	0.0036	0.135	0.091	0.0046	0.0076	0.0045	0.0218	0.0053	0.011	0.1876
5	rs622334	32469928	1.17	0.196050020118376	1.76	0.141944438278083	0.0339457819427789	0.0485304296482857	0.1413	0.0686	0.0056	0.0035	0.0064	0.0038	0.0045	0.0167	0.1561	0.0052	0.0058	0.0034	0.0859	0.0092	0.0047	0.0035	0.0036	0.135	0.0911	0.0046	0.0076	0.0045	0.0218	0.0052	0.011	0.1877
5	rs116480379	32474421	1.17	0.196050020118376	1.76	0.141944438278083	0.0341222378757166	0.0543280933786808	0.1416	0.0684	0.0056	0.0036	0.0064	0.0038	0.0046	0.0167	0.1561	0.0052	0.0059	0.0035	0.085	0.0094	0.0047	0.0035	0.0036	0.1349	0.0909	0.0046	0.0076	0.0046	0.0218	0.0053	0.011	0.1879
5	rs78912587	32478202	1.17	0.196050020118376	1.75	0.156107803097264	0.0303625894998186	0.0612682758992906	0.1417	0.0683	0.0056	0.0036	0.0065	0.0038	0.0046	0.0166	0.1561	0.0053	0.0059	0.0035	0.0846	0.0095	0.0048	0.0035	0.0036	0.1349	0.0908	0.0046	0.0077	0.0047	0.0218	0.0053	0.0111	0.188
5	rs632415	32481227	1.17	0.196050020118376	1.75	0.156107803097264	0.0267978296661351	0.0626719286042323	0.1417	0.0682	0.0056	0.0036	0.0065	0.0038	0.0046	0.0166	0.1561	0.0053	0.0059	0.0035	0.0846	0.0095	0.0048	0.0035	0.0036	0.1349	0.0908	0.0046	0.0077	0.0047	0.0218	0.0053	0.011	0.1882
5	rs116463706	32482571	1.17	0.196050020118376	1.75	0.156107803097264	0.0268511246283745	0.0620687150534246	0.1417	0.0683	0.0056	0.0036	0.0065	0.0038	0.0046	0.0166	0.1561	0.0053	0.0059	0.0035	0.0846	0.0095	0.0048	0.0035	0.0036	0.1349	0.0908	0.0046	0.0077	0.0047	0.0218	0.0053	0.011	0.1882
5	rs632909	32487636	1.17	0.196050020118376	1.75	0.156107803097264	0.0272801985111987	0.0619350029534226	0.1416	0.0683	0.0056	0.0036	0.0065	0.0038	0.0046	0.0166	0.156	0.0053	0.0059	0.0035	0.0846	0.0095	0.0048	0.0035	0.0036	0.1349	0.0907	0.0046	0.0077	0.0047	0.0218	0.0053	0.0111	0.1882
5	rs34492074	32496308	1.17	0.196050020118376	1.77	0.128753168183355	0.0299457533101287	0.0758247429028631	0.1416	0.0683	0.0056	0.0036	0.0066	0.0038	0.0045	0.0166	0.1559	0.0053	0.0059	0.0036	0.0845	0.0097	0.0048	0.0035	0.0036	0.1351	0.0905	0.0046	0.0076	0.0048	0.0218	0.0053	0.0111	0.1881
5	rs17530096	32499087	1.17	0.196050020118376	1.77	0.128753168183355	0.0283076353886707	0.153478242882587	0.1415	0.0684	0.0056	0.0036	0.007	0.0038	0.0045	0.0165	0.1553	0.0054	0.006	0.0036	0.0843	0.0103	0.0048	0.0035	0.0036	0.1358	0.0898	0.0046	0.0073	0.0049	0.0218	0.0053	0.0113	0.1877
5	rs76805272	32501762	1.17	0.196050020118376	1.77	0.128753168183355	0.035117068040517	0.24801148331801	0.1415	0.0685	0.0056	0.0037	0.0072	0.0038	0.0044	0.0164	0.1549	0.0055	0.006	0.0037	0.0842	0.0107	0.0048	0.0035	0.0035	0.1362	0.0894	0.0046	0.0071	0.005	0.0217	0.0053	0.0116	0.1874
5	rs17439392	32502485	1.17	0.196050020118376	1.77	0.128753168183355	0.0337448986219799	0.25975738187356	0.1415	0.0685	0.0056	0.0037	0.0073	0.0038	0.0044	0.0164	0.1549	0.0055	0.006	0.0037	0.0842	0.0108	0.0048	0.0035	0.0035	0.1362	0.0893	0.0046	0.0071	0.005	0.0217	0.0053	0.0116	0.1874
5	rs115643844	32503580	1.17	0.196050020118376	1.77	0.128753168183355	0.031291595159385	0.255106344637183	0.1415	0.0686	0.0056	0.0037	0.0073	0.0038	0.0044	0.0164	0.1549	0.0056	0.006	0.0037	0.0842	0.0108	0.0048	0.0035	0.0035	0.1363	0.0893	0.0046	0.0071	0.0051	0.0217	0.0053	0.0116	0.1873
5	rs76484857	32507471	1.17	0.196050020118376	1.77	0.128753168183355	0.0255720912009296	0.250032123118875	0.1416	0.0686	0.0056	0.0037	0.0073	0.0038	0.0044	0.0164	0.1548	0.0056	0.006	0.0038	0.0842	0.0108	0.0048	0.0034	0.0035	0.1366	0.0892	0.0046	0.007	0.0051	0.0218	0.0053	0.0115	0.1871
5	rs1729036	32509617	1.17	0.196050020118376	1.77	0.128753168183355	0.0221352741210963	0.245101988245849	0.1417	0.0687	0.0056	0.0037	0.0073	0.0038	0.0044	0.0163	0.1547	0.0056	0.006	0.0038	0.0842	0.0108	0.0049	0.0034	0.0035	0.1367	0.0892	0.0045	0.0069	0.0051	0.0218	0.0053	0.0114	0.1871
5	rs2697646	32520637	1.17	0.196050020118376	1.77	0.128753168183355	0.020933363315582	0.218665639742481	0.1417	0.0687	0.0055	0.0037	0.0073	0.0038	0.0044	0.0163	0.1546	0.0056	0.006	0.0039	0.0844	0.0108	0.0049	0.0033	0.0035	0.1369	0.0892	0.0045	0.0069	0.0052	0.0218	0.0053	0.0113	0.187
5	rs114744222	32525611	1.18	0.173671271070618	1.77	0.128753168183355	0.020115408264991	0.206613737835211	0.1416	0.0687	0.0055	0.0037	0.0073	0.0038	0.0043	0.0163	0.1546	0.0056	0.006	0.0039	0.0845	0.0107	0.0049	0.0031	0.0034	0.137	0.0892	0.0045	0.0069	0.0053	0.0218	0.0054	0.0113	0.1869
5	rs116547736	32533455	1.18	0.173671271070618	1.77	0.128753168183355	0.0201848435068997	0.182497408189411	0.1415	0.0688	0.0055	0.0037	0.0073	0.0038	0.0043	0.0163	0.1545	0.0056	0.0059	0.004	0.0848	0.0107	0.005	0.0029	0.0033	0.1373	0.0892	0.0044	0.0068	0.0054	0.0218	0.0055	0.0112	0.1867
5	rs116323369	32551998	1.18	0.173671271070618	1.76	0.141944438278083	0.0439302011804431	0.13077171605386	0.1413	0.069	0.0053	0.0037	0.0073	0.0038	0.0042	0.0163	0.154	0.0056	0.0059	0.0042	0.0856	0.0106	0.0052	0.0022	0.0031	0.138	0.0891	0.0043	0.0066	0.0058	0.022	0.0058	0.011	0.1864
5	rs6879109	32564547	1.18	0.173671271070618	1.76	0.141944438278083	0.0478461901728748	0.137581629944986	0.1413	0.069	0.0053	0.0037	0.0073	0.0038	0.0042	0.0163	0.1543	0.0056	0.0059	0.0043	0.0857	0.0106	0.0051	0.0021	0.0031	0.1381	0.0891	0.0043	0.0066	0.0059	0.0219	0.0058	0.011	0.1863
5	rs16889926	32571383	1.18	0.173671271070618	1.76	0.141944438278083	0.0450521182360717	0.162046727378136	0.1411	0.0691	0.0053	0.0037	0.0073	0.0038	0.0042	0.0163	0.1543	0.0056	0.0059	0.0043	0.0858	0.0106	0.0051	0.0021	0.0031	0.1381	0.0892	0.0042	0.0065	0.0059	0.0218	0.0058	0.011	0.1862
5	rs75014555	32572713	1.18	0.173671271070618	1.76	0.141944438278083	0.0452205380303047	0.166441458887485	0.1411	0.0691	0.0053	0.0037	0.0073	0.0038	0.0042	0.0163	0.1543	0.0056	0.0059	0.0043	0.0858	0.0106	0.0051	0.0021	0.0031	0.1381	0.0892	0.0042	0.0065	0.0059	0.0218	0.0058	0.011	0.1862
5	rs114238937	32580377	1.18	0.173671271070618	1.76	0.141944438278083	0.0455586617022624	0.165657152777155	0.1411	0.0691	0.0053	0.0037	0.0073	0.0038	0.0042	0.0163	0.1543	0.0056	0.0059	0.0043	0.0859	0.0106	0.0051	0.0021	0.003	0.138	0.0893	0.0042	0.0065	0.0059	0.0218	0.0058	0.011	0.1862
5	rs114645951	32584623	1.18	0.173671271070618	1.76	0.141944438278083	0.0456666059910161	0.167817118247323	0.1412	0.0691	0.0053	0.0037	0.0074	0.0037	0.0041	0.0164	0.1543	0.0056	0.006	0.0043	0.0859	0.0106	0.0051	0.0021	0.003	0.138	0.0893	0.0042	0.0065	0.0059	0.0219	0.0058	0.011	0.1862
5	rs10472812	32592174	1.17	0.196050020118376	1.76	0.141944438278083	0.0418746485675414	0.169888028207059	0.1412	0.0691	0.0053	0.0037	0.0074	0.0037	0.0041	0.0164	0.1542	0.0056	0.0059	0.0043	0.0861	0.0105	0.0051	0.0021	0.003	0.1379	0.0895	0.0042	0.0065	0.0059	0.0219	0.0058	0.011	0.1861
5	rs10068102	32596868	1.17	0.196050020118376	1.76	0.141944438278083	0.0411085412343487	0.177055151267119	0.1412	0.0691	0.0053	0.0037	0.0074	0.0038	0.0041	0.0164	0.1542	0.0056	0.006	0.0043	0.0862	0.0105	0.0051	0.0021	0.003	0.1379	0.0895	0.0042	0.0065	0.0059	0.0219	0.0058	0.011	0.1862
5	rs11952873	32596916	1.17	0.196050020118376	1.74	0.171280181914382	0.0410941795309308	0.178561187598278	0.1412	0.0691	0.0053	0.0037	0.0074	0.0038	0.0041	0.0164	0.1542	0.0056	0.006	0.0043	0.0862	0.0105	0.0051	0.0021	0.003	0.1379	0.0895	0.0042	0.0065	0.0059	0.0219	0.0058	0.011	0.1862
5	rs78357145	32599776	1.17	0.196050020118376	1.74	0.171280181914382	0.0433913588179891	0.146200197156492	0.1411	0.0691	0.0053	0.0037	0.0074	0.0037	0.0041	0.0165	0.1542	0.0056	0.006	0.0043	0.0862	0.0105	0.0051	0.0021	0.003	0.1379	0.0895	0.0042	0.0065	0.0059	0.0219	0.0058	0.011	0.1862
5	rs62368614	32600674	1.17	0.196050020118376	1.74	0.171280181914382	0.0436751821519181	0.141172662653769	0.1411	0.0691	0.0053	0.0037	0.0074	0.0037	0.0041	0.0166	0.1542	0.0056	0.006	0.0043	0.0861	0.0105	0.0051	0.0021	0.003	0.1379	0.0894	0.0042	0.0065	0.0059	0.0219	0.0058	0.011	0.1862
5	rs13189579	32609529	1.18	0.173671271070618	1.74	0.171280181914382	0.0475917866756997	0.135115418735565	0.1414	0.0691	0.005	0.0036	0.0074	0.0037	0.004	0.0165	0.1543	0.0055	0.006	0.0044	0.086	0.0105	0.0052	0.002	0.0029	0.1377	0.0894	0.0041	0.0063	0.006	0.0218	0.0058	0.0109	0.1868
5	rs818121	32624479	1.18	0.173671271070618	1.74	0.171280181914382	0.0453432938829435	0.159429859138045	0.1418	0.0692	0.0047	0.0036	0.0076	0.0037	0.0037	0.0165	0.1547	0.0054	0.006	0.0046	0.0856	0.0107	0.0054	0.0019	0.0028	0.1374	0.0893	0.004	0.0059	0.0062	0.0216	0.0059	0.0106	0.1877
5	rs17441792	32629361	1.18	0.173671271070618	1.74	0.171280181914382	0.0487599793496677	0.16448313627982	0.1419	0.0691	0.0046	0.0036	0.0076	0.0037	0.0037	0.0165	0.1547	0.0054	0.006	0.0046	0.0856	0.0107	0.0054	0.0019	0.0028	0.1374	0.0892	0.004	0.0059	0.0062	0.0216	0.0059	0.0106	0.1877
5	rs2112867	32635409	1.19	0.153209069243504	1.74	0.171280181914382	0.0616122543489839	0.204083351998169	0.1426	0.0686	0.0047	0.0035	0.0074	0.0035	0.0035	0.0163	0.1558	0.0057	0.0062	0.0046	0.084	0.0109	0.0054	0.0018	0.0027	0.1376	0.0893	0.0038	0.0055	0.0064	0.0214	0.0061	0.01	0.189
5	rs16890002	32638711	1.19	0.153209069243504	1.74	0.171280181914382	0.045574071682403	0.298478900403108	0.1419	0.0682	0.0047	0.0031	0.0076	0.0033	0.0032	0.0161	0.1568	0.0059	0.0063	0.0046	0.0826	0.0111	0.0053	0.0017	0.0027	0.1382	0.0894	0.004	0.0053	0.0061	0.0216	0.0061	0.0099	0.1905
5	rs72739285	32639595	1.19	0.153209069243504	1.74	0.171280181914382	0.0396613275683493	0.308501458121557	0.1417	0.0681	0.0048	0.0031	0.0076	0.0032	0.0032	0.016	0.1569	0.006	0.0063	0.0047	0.0823	0.0111	0.0054	0.0017	0.0028	0.1383	0.0894	0.004	0.0053	0.0061	0.0217	0.0061	0.0099	0.1907
5	rs10941018	32639728	1.19	0.153209069243504	1.75	0.156107803097264	0.0343246837878981	0.292324603927345	0.1416	0.068	0.0048	0.0031	0.0076	0.0032	0.0032	0.016	0.1569	0.006	0.0063	0.0047	0.0823	0.0111	0.0054	0.0017	0.0028	0.1383	0.0894	0.004	0.0053	0.0061	0.0217	0.0061	0.0099	0.1908
5	rs818133	32640161	1.19	0.153209069243504	1.75	0.156107803097264	0.0399704592128694	0.290909901413091	0.1416	0.068	0.0048	0.0031	0.0076	0.0032	0.0032	0.0161	0.1571	0.006	0.0062	0.0047	0.0823	0.0111	0.0054	0.0017	0.0028	0.1383	0.0893	0.004	0.0052	0.0061	0.0216	0.0061	0.0099	0.1908
5	rs115022260	32640352	1.19	0.153209069243504	1.76	0.141944438278083	0.0460380203226116	0.306704457765356	0.1416	0.068	0.0048	0.0031	0.0076	0.0032	0.0032	0.0161	0.1571	0.006	0.0062	0.0047	0.0822	0.0111	0.0054	0.0017	0.0028	0.1383	0.0893	0.004	0.0052	0.0061	0.0216	0.0061	0.0099	0.1908
5	rs1020761	32647745	1.18	0.173671271070618	1.76	0.141944438278083	0.217721112742587	0.684114964941754	0.1401	0.0661	0.0052	0.0035	0.0089	0.004	0.0039	0.0154	0.1596	0.0064	0.0071	0.0051	0.08	0.0118	0.0058	0.0021	0.0035	0.1367	0.0856	0.0042	0.005	0.0068	0.0226	0.0069	0.0103	0.1894
5	rs16890018	32650492	1.17	0.196050020118376	1.76	0.141944438278083	0.286799123920638	0.760089827041074	0.1398	0.066	0.0053	0.0036	0.009	0.004	0.004	0.0153	0.1598	0.0066	0.0073	0.005	0.0788	0.0119	0.0059	0.0021	0.0036	0.1372	0.0853	0.0042	0.005	0.0068	0.0225	0.0069	0.0104	0.1897
5	rs73755047	32652140	1.17	0.196050020118376	1.76	0.141944438278083	0.329544501088766	0.845018277130196	0.1394	0.066	0.0054	0.0036	0.009	0.004	0.004	0.0154	0.1601	0.0068	0.0074	0.005	0.0786	0.0119	0.0059	0.0021	0.0036	0.1371	0.0853	0.0042	0.005	0.0069	0.0224	0.007	0.0104	0.1894
5	rs56306045	32655301	1.17	0.196050020118376	1.76	0.141944438278083	0.345499497803889	0.87249389690651	0.1394	0.066	0.0054	0.0036	0.009	0.0041	0.004	0.0155	0.1599	0.0069	0.0074	0.005	0.0785	0.012	0.006	0.0022	0.0037	0.1371	0.0853	0.0042	0.005	0.0069	0.0224	0.007	0.0104	0.1892
5	rs116618898	32658022	1.17	0.196050020118376	1.76	0.141944438278083	0.363565452967196	0.908619384425982	0.1394	0.0659	0.0054	0.0036	0.0091	0.0041	0.004	0.0155	0.1598	0.007	0.0074	0.005	0.0784	0.012	0.006	0.0022	0.0037	0.1371	0.0853	0.0042	0.005	0.0069	0.0225	0.007	0.0104	0.1891
5	rs73755053	32668630	1.17	0.196050020118376	1.76	0.141944438278083	0.400543543519558	1.00827050464493	0.1391	0.0657	0.0057	0.0037	0.0092	0.0042	0.004	0.0157	0.1601	0.0071	0.0075	0.0051	0.0778	0.0121	0.0061	0.0022	0.0037	0.1369	0.0853	0.0043	0.005	0.007	0.0225	0.0071	0.0104	0.1886
5	rs1458055	32668676	1.17	0.196050020118376	1.76	0.141944438278083	0.407756879864997	1.03719834959845	0.1389	0.0658	0.0057	0.0037	0.0092	0.0042	0.004	0.0157	0.16	0.0071	0.0075	0.0051	0.0779	0.0121	0.006	0.0022	0.0037	0.1367	0.0855	0.0043	0.005	0.007	0.0225	0.0071	0.0106	0.1887
5	rs73065143	32670671	1.16	0.220431575918666	1.76	0.141944438278083	0.569742475448269	1.73840715550327	0.1377	0.065	0.0058	0.0036	0.0102	0.0039	0.0036	0.0158	0.1602	0.0073	0.0081	0.0054	0.0782	0.0124	0.0061	0.0022	0.0036	0.136	0.0854	0.0044	0.005	0.0066	0.0225	0.0068	0.0115	0.189
5	rs1862523	32670800	1.16	0.220431575918666	1.76	0.141944438278083	0.587512597917521	1.69367772300263	0.1382	0.0646	0.0058	0.0036	0.0101	0.0039	0.0034	0.0157	0.1604	0.0073	0.0081	0.0053	0.0784	0.0123	0.0061	0.0021	0.0035	0.1366	0.0854	0.0043	0.005	0.0065	0.0223	0.0068	0.0114	0.189
5	rs4530767	32670870	1.16	0.220431575918666	1.76	0.141944438278083	0.569541242607571	1.63866648331857	0.1385	0.0644	0.0056	0.0036	0.01	0.0039	0.0033	0.0156	0.1601	0.0073	0.0082	0.0053	0.0787	0.0121	0.0061	0.0021	0.0035	0.1365	0.0855	0.0042	0.0051	0.0066	0.0223	0.0069	0.0113	0.1894
5	rs77943662	32670891	1.16	0.220431575918666	1.76	0.141944438278083	0.563052633063429	1.64633410649232	0.1388	0.0644	0.0055	0.0036	0.01	0.0038	0.0033	0.0156	0.1601	0.0073	0.0081	0.0052	0.0787	0.0123	0.0061	0.0021	0.0035	0.1366	0.0855	0.0042	0.0052	0.0066	0.0222	0.0068	0.0112	0.1893
5	rs11952327	32672017	1.17	0.196050020118376	1.76	0.141944438278083	0.580455261459969	1.75177137575689	0.1398	0.0629	0.0053	0.0035	0.0101	0.0037	0.0033	0.0156	0.1603	0.0077	0.008	0.0052	0.0791	0.0122	0.0061	0.0021	0.0035	0.1382	0.0854	0.0042	0.0052	0.0063	0.0224	0.0063	0.0112	0.1885
5	rs72740610	32679154	1.16	0.220431575918666	1.76	0.141944438278083	0.769202824946754	1.97505419561909	0.1405	0.0616	0.0051	0.0033	0.0098	0.0033	0.0032	0.0152	0.161	0.0085	0.008	0.0055	0.0795	0.0119	0.006	0.0021	0.0031	0.1392	0.0845	0.0043	0.0057	0.0062	0.0227	0.0059	0.0114	0.1883
5	rs10755252	32688090	1.16	0.220431575918666	1.78	0.116496372702931	0.75497150504529	1.88407911145831	0.1406	0.0615	0.0051	0.0033	0.0098	0.0033	0.0032	0.0152	0.1609	0.0085	0.008	0.0056	0.0796	0.0118	0.006	0.0021	0.0031	0.1393	0.0844	0.0043	0.0057	0.0062	0.0228	0.0059	0.0114	0.1883
5	rs4867469	32688860	1.16	0.220431575918666	1.78	0.116496372702931	0.743201068957015	1.90525303631445	0.1408	0.0614	0.0051	0.0033	0.0098	0.0033	0.0032	0.0152	0.1611	0.0085	0.008	0.0057	0.0794	0.0119	0.0058	0.0021	0.0031	0.1389	0.0848	0.0043	0.0057	0.006	0.0229	0.0059	0.0114	0.1883
5	rs7715779	32690199	1.16	0.220431575918666	1.79	0.105135818603982	0.754133510218667	1.81085564553101	0.141	0.0612	0.005	0.0033	0.0098	0.0033	0.0032	0.0156	0.1609	0.0086	0.0079	0.0059	0.0796	0.0118	0.0059	0.0021	0.0031	0.1385	0.0845	0.0043	0.0058	0.0061	0.0231	0.0059	0.0114	0.1881
5	rs818126	32692289	1.16	0.220431575918666	1.79	0.105135818603982	0.755200119842048	1.77977889341135	0.1409	0.0613	0.005	0.0033	0.0098	0.0033	0.0032	0.0156	0.1608	0.0086	0.0079	0.0059	0.0795	0.0119	0.0059	0.0021	0.0031	0.1384	0.0845	0.0043	0.0058	0.0061	0.0232	0.0059	0.0112	0.1884
5	rs114413706	32703190	1.16	0.220431575918666	1.79	0.105135818603982	0.76989437964037	1.80431602636855	0.1409	0.0612	0.0051	0.0033	0.0098	0.0033	0.0032	0.0157	0.1608	0.0087	0.0079	0.0059	0.0797	0.0118	0.0059	0.0021	0.0031	0.1384	0.0843	0.0043	0.0058	0.0061	0.0233	0.0059	0.0113	0.1883
5	rs72740637	32710486	1.16	0.220431575918666	1.8	0.0946327581538143	0.793801488708113	1.74842891441803	0.1408	0.0612	0.0051	0.0033	0.0097	0.0033	0.0032	0.0157	0.1607	0.0087	0.008	0.0059	0.0797	0.0116	0.0059	0.0021	0.003	0.1385	0.0841	0.0043	0.0058	0.006	0.0235	0.006	0.0113	0.1882
5	rs11750438	32716535	1.16	0.220431575918666	1.8	0.0946327581538143	0.815264914579856	1.74227420070902	0.1411	0.061	0.0051	0.0034	0.0096	0.0033	0.0032	0.0158	0.1607	0.0087	0.0079	0.0059	0.0796	0.0116	0.006	0.0022	0.003	0.1385	0.0837	0.0043	0.0057	0.0061	0.0237	0.0059	0.0113	0.1883
5	rs976576	32722499	1.16	0.220431575918666	1.8	0.0946327581538143	0.813217646163846	1.74543908447341	0.1412	0.061	0.0051	0.0034	0.0096	0.0033	0.0032	0.0159	0.1606	0.0087	0.0079	0.006	0.0795	0.0116	0.006	0.0022	0.003	0.1386	0.0837	0.0043	0.0057	0.0061	0.0237	0.0059	0.0113	0.1883
5	rs73067064	32731548	1.16	0.220431575918666	1.8	0.0946327581538143	0.711197797617293	0.692994802253827	0.1469	0.0596	0.0046	0.0025	0.0069	0.0027	0.0028	0.0161	0.1706	0.008	0.0069	0.0052	0.078	0.01	0.0061	0.0022	0.0024	0.1364	0.083	0.0033	0.0062	0.0056	0.0238	0.0053	0.0107	0.1903
5	rs16890187	32734511	1.16	0.220431575918666	1.8	0.0946327581538143	0.696349610276478	0.660270348584717	0.147	0.0595	0.0045	0.0025	0.0068	0.0026	0.0028	0.0162	0.1706	0.008	0.0069	0.0051	0.078	0.01	0.006	0.0022	0.0023	0.1364	0.0829	0.0033	0.0062	0.0056	0.0238	0.0053	0.0108	0.1904
5	rs11749556	32738653	1.16	0.220431575918666	1.8	0.0946327581538143	0.638155216141438	0.627334928666887	0.1472	0.0595	0.0045	0.0024	0.0068	0.0027	0.0028	0.0162	0.1708	0.0079	0.0069	0.0051	0.0777	0.01	0.0059	0.0022	0.0023	0.1367	0.0828	0.0033	0.0062	0.0056	0.0237	0.0054	0.0108	0.1907
5	rs74889841	32738864	1.16	0.220431575918666	1.8	0.0946327581538143	0.648513378880635	0.60181902396282	0.1473	0.0595	0.0043	0.0024	0.0067	0.0027	0.0028	0.0162	0.1709	0.0079	0.0069	0.0051	0.078	0.0099	0.006	0.0022	0.0023	0.1366	0.083	0.0033	0.0062	0.0056	0.0238	0.0054	0.0108	0.1904
5	rs77085461	32739214	1.16	0.220431575918666	1.81	0.0849480383532209	0.646805461840427	0.596230826733403	0.1473	0.0595	0.0043	0.0024	0.0067	0.0026	0.0028	0.0162	0.1709	0.0079	0.0069	0.0051	0.078	0.0099	0.006	0.0022	0.0023	0.1366	0.083	0.0033	0.0062	0.0056	0.0238	0.0054	0.0108	0.1904
5	rs11749133	32741083	1.16	0.220431575918666	1.81	0.0849480383532209	0.624579320582594	0.541472894597632	0.1474	0.0595	0.0043	0.0024	0.0067	0.0026	0.0028	0.0162	0.171	0.0078	0.0069	0.0051	0.0779	0.0099	0.0059	0.0022	0.0023	0.1367	0.0829	0.0033	0.0062	0.0056	0.0238	0.0054	0.0108	0.1905
5	rs10061804	32748637	1.16	0.220431575918666	1.8	0.0946327581538143	0.509222000955575	0.408442986638036	0.1478	0.06	0.0042	0.0023	0.0063	0.0026	0.0027	0.0166	0.1716	0.0075	0.0067	0.0052	0.0785	0.0098	0.0058	0.0022	0.0021	0.1373	0.0824	0.0032	0.0062	0.0055	0.0237	0.0054	0.0107	0.1901
5	rs66558368	32768257	1.16	0.220431575918666	1.8	0.0946327581538143	0.483585828075562	0.281415529870671	0.1483	0.0607	0.0041	0.0022	0.0056	0.0025	0.0026	0.0166	0.1716	0.0074	0.006	0.005	0.0797	0.0098	0.0056	0.0022	0.002	0.1372	0.0827	0.0032	0.0061	0.0053	0.0237	0.0053	0.0105	0.1903
5	rs3792752	32768634	1.16	0.220431575918666	1.8	0.0946327581538143	0.466667876586748	0.267643825487871	0.1483	0.0607	0.0041	0.0022	0.0056	0.0025	0.0026	0.0166	0.1715	0.0073	0.006	0.005	0.0797	0.0097	0.0056	0.0022	0.002	0.1372	0.0827	0.0032	0.0061	0.0053	0.0237	0.0053	0.0105	0.1907
5	rs116385944	32769963	1.16	0.220431575918666	1.8	0.0946327581538143	0.487004462099689	0.264320271843822	0.1483	0.0607	0.0041	0.0022	0.0056	0.0025	0.0025	0.0165	0.1716	0.0073	0.006	0.005	0.0798	0.0097	0.0055	0.0022	0.002	0.1372	0.0827	0.0032	0.0061	0.0053	0.0236	0.0053	0.0104	0.1907
5	rs115417767	32772327	1.16	0.220431575918666	1.81	0.0849480383532209	0.403148783959734	0.250144533136699	0.1485	0.0608	0.004	0.0022	0.0055	0.0025	0.0025	0.0164	0.1725	0.0072	0.0059	0.0047	0.0802	0.0096	0.0054	0.0022	0.0019	0.1375	0.0827	0.0031	0.006	0.0051	0.0234	0.0053	0.0101	0.191
5	rs3811957	32778233	1.16	0.220431575918666	1.79	0.105135818603982	0.260883089619095	0.168802158004557	0.149	0.0608	0.0039	0.002	0.0051	0.0024	0.0023	0.0161	0.1756	0.0066	0.0056	0.0045	0.0813	0.0093	0.0051	0.0022	0.0017	0.1385	0.0826	0.0031	0.0058	0.0046	0.0229	0.005	0.0092	0.1915
5	rs3811954	32783708	1.16	0.220431575918666	1.79	0.105135818603982	0.173449272093073	0.187995967475814	0.1493	0.0608	0.0038	0.0019	0.005	0.0023	0.0022	0.0161	0.1766	0.0061	0.0054	0.0044	0.0814	0.0091	0.0049	0.0022	0.0017	0.1388	0.0827	0.003	0.0057	0.0046	0.0227	0.0049	0.0089	0.192
5	Affx-26452549	32786389	1.16	0.220431575918666	1.8	0.0946327581538143	0.124188663068277	0.11444570419554	0.1494	0.0608	0.0038	0.0019	0.005	0.0023	0.0022	0.016	0.177	0.006	0.0053	0.0044	0.0814	0.0091	0.0049	0.0022	0.0017	0.1389	0.0827	0.003	0.0057	0.0046	0.0226	0.0049	0.0089	0.1921
5	rs34732059	32788696	1.15	0.246899131395369	1.8	0.0946327581538143	0.122692725230898	0.119101046523884	0.1493	0.0608	0.0038	0.0019	0.005	0.0023	0.0022	0.016	0.177	0.006	0.0053	0.0043	0.0814	0.0091	0.0049	0.0022	0.0017	0.1389	0.0827	0.003	0.0057	0.0046	0.0226	0.0049	0.0088	0.1921
5	rs1173756	32789852	1.15	0.246899131395369	1.81	0.0849480383532209	0.118814761657872	0.107011778582381	0.1493	0.0608	0.0038	0.0019	0.005	0.0023	0.0022	0.016	0.1771	0.006	0.0053	0.0044	0.0814	0.0091	0.0049	0.0022	0.0017	0.1389	0.0827	0.0029	0.0057	0.0046	0.0226	0.0049	0.0088	0.1922
5	rs16890354	32793174	1.15	0.246899131395369	1.81	0.0849480383532209	0.116961024814799	0.0932049453446459	0.1495	0.0609	0.0037	0.0019	0.0049	0.0023	0.0022	0.016	0.1773	0.0059	0.0052	0.0043	0.0817	0.009	0.0049	0.0022	0.0017	0.1389	0.0827	0.0029	0.0056	0.0046	0.0224	0.0049	0.0088	0.1922
5	rs12659264	32811911	1.15	0.246899131395369	1.81	0.0849480383532209	0.113920404413831	0.0900659459725021	0.1498	0.0611	0.0037	0.0019	0.0048	0.0022	0.0021	0.016	0.178	0.0058	0.0051	0.0041	0.0818	0.0089	0.0049	0.0022	0.0017	0.139	0.0827	0.0028	0.0055	0.0046	0.0224	0.0048	0.0085	0.1925
5	rs1173771	32815028	1.15	0.246899131395369	1.8	0.0946327581538143	0.110106636386123	0.0960662935999257	0.1497	0.0611	0.0037	0.0019	0.0048	0.0022	0.0021	0.016	0.1781	0.0058	0.005	0.0041	0.0818	0.0089	0.0049	0.0023	0.0017	0.139	0.0827	0.0028	0.0055	0.0046	0.0224	0.0048	0.0084	0.1925
5	rs72742747	32828447	1.15	0.246899131395369	1.81	0.0849480383532209	0.111644600647347	0.131221737686608	0.1497	0.0613	0.0037	0.0019	0.0048	0.0022	0.002	0.0159	0.1786	0.0058	0.005	0.0041	0.0816	0.0088	0.0049	0.0023	0.0017	0.1391	0.0828	0.0028	0.0055	0.0046	0.0223	0.0048	0.0084	0.1924
5	rs1173727	32830521	1.15	0.246899131395369	1.81	0.0849480383532209	0.108826003430286	0.123826082368354	0.1498	0.0614	0.0037	0.0019	0.0048	0.0022	0.002	0.0159	0.1789	0.0057	0.005	0.0041	0.0815	0.0088	0.0049	0.0023	0.0017	0.1391	0.0828	0.0027	0.0054	0.0046	0.0222	0.0048	0.0083	0.1923
5	rs114794137	32830702	1.15	0.246899131395369	1.8	0.0946327581538143	0.109097702764037	0.138315494553987	0.1498	0.0614	0.0038	0.0019	0.0048	0.0022	0.002	0.0159	0.1789	0.0057	0.005	0.0042	0.0815	0.0088	0.0049	0.0023	0.0017	0.1391	0.0828	0.0027	0.0054	0.0046	0.0221	0.0048	0.0083	0.1923
5	rs73075628	32832078	1.15	0.246899131395369	1.8	0.0946327581538143	0.098785309730122	0.124973863515809	0.1499	0.0614	0.0038	0.0019	0.0049	0.0022	0.002	0.0159	0.1789	0.0057	0.005	0.0042	0.0814	0.0088	0.0049	0.0023	0.0017	0.1392	0.0827	0.0027	0.0054	0.0046	0.0221	0.0048	0.0082	0.1923
5	rs72742749	32834974	1.15	0.246899131395369	1.8	0.0946327581538143	0.0936073892286253	0.110620385079525	0.15	0.0616	0.0039	0.0019	0.0049	0.0022	0.002	0.0159	0.179	0.0057	0.005	0.0042	0.0816	0.0087	0.0049	0.0022	0.0017	0.1388	0.0825	0.0027	0.0054	0.0046	0.0222	0.0049	0.0082	0.1925
5	rs11950160	32837647	1.15	0.246899131395369	1.8	0.0946327581538143	0.0904780218401061	0.100828886621474	0.15	0.0616	0.0039	0.0019	0.0049	0.0022	0.002	0.0159	0.179	0.0057	0.005	0.0042	0.0816	0.0087	0.0049	0.0022	0.0017	0.1388	0.0824	0.0027	0.0054	0.0046	0.0222	0.0049	0.0082	0.1925
5	rs1173696	32847796	1.15	0.246899131395369	1.8	0.0946327581538143	0.113557718850629	0.0960662935999257	0.1516	0.0614	0.0043	0.0018	0.005	0.002	0.002	0.0153	0.1803	0.0055	0.0047	0.0044	0.0814	0.0082	0.0051	0.002	0.0018	0.1389	0.0802	0.0025	0.0051	0.0046	0.0233	0.0046	0.0081	0.1928
5	rs115988531	32849084	1.15	0.246899131395369	1.8	0.0946327581538143	0.126051833695191	0.112144554967232	0.1516	0.0614	0.0043	0.0018	0.005	0.002	0.002	0.0153	0.1806	0.0055	0.0047	0.0043	0.0814	0.0082	0.005	0.002	0.0018	0.1391	0.08	0.0024	0.0051	0.0047	0.0233	0.0045	0.008	0.1928
5	rs731998	32851214	1.15	0.246899131395369	1.79	0.105135818603982	0.137272846004269	0.109356351537263	0.1515	0.0614	0.0044	0.0018	0.005	0.0019	0.002	0.0153	0.1809	0.0055	0.0047	0.0042	0.0815	0.0081	0.0049	0.002	0.0019	0.1393	0.0797	0.0024	0.0051	0.0047	0.0234	0.0045	0.008	0.1928
5	rs1173690	32855689	1.14	0.275532638758866	1.79	0.105135818603982	0.144386398191299	0.105597853567557	0.1513	0.0614	0.0044	0.0017	0.0051	0.0019	0.002	0.0152	0.1815	0.0055	0.0046	0.0042	0.0817	0.0081	0.0048	0.002	0.0019	0.1397	0.0793	0.0024	0.0051	0.0047	0.0235	0.0043	0.0079	0.1928
5	rs78255607	32861764	1.14	0.275532638758866	1.79	0.105135818603982	0.141056945960094	0.103861291198418	0.1513	0.0614	0.0044	0.0017	0.0051	0.0019	0.002	0.0152	0.1816	0.0054	0.0046	0.0042	0.0819	0.0081	0.0048	0.002	0.0019	0.1396	0.0793	0.0024	0.0051	0.0046	0.0235	0.0042	0.0079	0.1928
5	rs6871317	32874634	1.14	0.275532638758866	1.79	0.105135818603982	0.109669636088976	0.101073454066967	0.152	0.0612	0.0044	0.0017	0.0054	0.0019	0.002	0.015	0.1806	0.0053	0.0047	0.0046	0.0821	0.0082	0.0048	0.0021	0.0019	0.1396	0.0791	0.0022	0.005	0.0046	0.0236	0.0042	0.0077	0.1935
5	rs7720241	32888644	1.14	0.275532638758866	1.79	0.105135818603982	0.110709266035742	0.105266221340643	0.152	0.0612	0.0044	0.0017	0.0054	0.0019	0.002	0.0149	0.1806	0.0053	0.0046	0.0047	0.0822	0.0082	0.0048	0.0021	0.0019	0.1396	0.079	0.0022	0.005	0.0045	0.0236	0.0042	0.0077	0.1936
5	rs10472828	32888818	1.14	0.275532638758866	1.79	0.105135818603982	0.11057212633694	0.104934992509579	0.152	0.0612	0.0044	0.0017	0.0054	0.0019	0.002	0.0149	0.1806	0.0053	0.0046	0.0047	0.0822	0.0082	0.0048	0.0021	0.0019	0.1396	0.079	0.0022	0.005	0.0045	0.0236	0.0042	0.0077	0.1936
5	rs17447868	32905619	1.15	0.246899131395369	1.79	0.105135818603982	0.112751214759458	0.117023328175156	0.1521	0.0611	0.0043	0.0017	0.0054	0.0018	0.002	0.0148	0.181	0.0052	0.0046	0.0047	0.0824	0.0082	0.0047	0.0021	0.0019	0.1395	0.0787	0.0022	0.0048	0.0044	0.0237	0.0041	0.0076	0.1942
5	rs79781656	32910904	1.14	0.275532638758866	1.79	0.105135818603982	0.120744237423991	0.135662050367464	0.1524	0.0611	0.0039	0.0016	0.0055	0.0017	0.0019	0.0145	0.1815	0.005	0.0046	0.0048	0.0823	0.0083	0.0047	0.002	0.0018	0.1396	0.0782	0.0023	0.0046	0.0041	0.024	0.0041	0.0075	0.195
5	rs1494650	32914267	1.14	0.275532638758866	1.78	0.116496372702931	0.108148588453195	0.119709645627486	0.1525	0.0612	0.0039	0.0016	0.0055	0.0017	0.0019	0.0145	0.1816	0.0049	0.0046	0.0047	0.0823	0.0083	0.0047	0.002	0.0018	0.1397	0.0782	0.0022	0.0046	0.0041	0.0241	0.0041	0.0075	0.1952
5	rs72744641	32921940	1.14	0.275532638758866	1.78	0.116496372702931	0.10461519096689	0.115989665167208	0.1526	0.0612	0.0037	0.0016	0.0055	0.0017	0.0019	0.0144	0.1816	0.0049	0.0046	0.0047	0.0823	0.0083	0.0046	0.002	0.0018	0.1398	0.0782	0.0022	0.0046	0.0041	0.0241	0.0041	0.0075	0.1952
5	rs62368153	32921995	1.15	0.246899131395369	1.78	0.116496372702931	0.101154486242336	0.116937056920894	0.1526	0.0612	0.0037	0.0016	0.0055	0.0017	0.0019	0.0144	0.1814	0.0049	0.0046	0.0047	0.0823	0.0083	0.0046	0.002	0.0018	0.1398	0.0783	0.0022	0.0046	0.0041	0.0241	0.0041	0.0075	0.1952
5	rs114823702	32926292	1.14	0.275532638758866	1.78	0.116496372702931	0.10340095048575	0.126125596555621	0.1527	0.0612	0.0037	0.0016	0.0055	0.0017	0.0019	0.0144	0.1816	0.0049	0.0046	0.0047	0.0823	0.0083	0.0046	0.002	0.0018	0.1399	0.0783	0.0022	0.0046	0.004	0.0241	0.004	0.0075	0.1952
5	rs10472831	32935984	1.14	0.275532638758866	1.78	0.116496372702931	0.116932645204236	0.147044299516954	0.1534	0.0612	0.0035	0.0016	0.0057	0.0017	0.0019	0.0142	0.1823	0.0048	0.0046	0.0047	0.0822	0.0082	0.0043	0.002	0.0018	0.14	0.0782	0.0022	0.0046	0.0039	0.0242	0.0038	0.0073	0.1951
5	rs114377413	32937842	1.14	0.275532638758866	1.79	0.105135818603982	0.117188213724341	0.166343349520279	0.1535	0.0613	0.0035	0.0016	0.0057	0.0017	0.0019	0.0141	0.1822	0.0048	0.0046	0.0045	0.0823	0.0084	0.0043	0.002	0.0018	0.1399	0.0781	0.0022	0.0046	0.0039	0.0242	0.0038	0.0073	0.1952
5	rs78741891	32942035	1.14	0.275532638758866	1.79	0.105135818603982	0.122196531314632	0.193239914462742	0.1537	0.0614	0.0034	0.0016	0.0058	0.0017	0.0019	0.0141	0.1822	0.0047	0.0046	0.0044	0.0826	0.0083	0.0041	0.002	0.0018	0.1398	0.078	0.0022	0.0046	0.0039	0.0242	0.0038	0.0072	0.1953
5	rs10079994	32947698	1.14	0.275532638758866	1.8	0.0946327581538143	0.116196257166488	0.155868386197189	0.1539	0.0615	0.0034	0.0017	0.0059	0.0017	0.0019	0.0141	0.1821	0.0047	0.0046	0.0045	0.0828	0.0082	0.004	0.002	0.0017	0.1397	0.0779	0.0022	0.0046	0.0038	0.0241	0.0037	0.0071	0.1953
5	rs114601412	32955093	1.14	0.275532638758866	1.8	0.0946327581538143	0.122985176550208	0.207459505806089	0.1539	0.0616	0.0035	0.0016	0.0061	0.0017	0.0019	0.0141	0.1823	0.0046	0.0046	0.0045	0.0826	0.0082	0.004	0.002	0.0017	0.1399	0.0778	0.0021	0.0045	0.0038	0.0241	0.0037	0.0071	0.1954
5	rs10941035	32961669	1.14	0.275532638758866	1.8	0.0946327581538143	0.180239796330922	0.228860641011915	0.1539	0.0622	0.004	0.0013	0.0068	0.0016	0.0018	0.0141	0.1831	0.0043	0.0046	0.0041	0.082	0.008	0.0041	0.0019	0.0017	0.1407	0.077	0.0021	0.0043	0.0037	0.0241	0.0033	0.007	0.1958
5	rs78166237	32971465	1.14	0.275532638758866	1.8	0.0946327581538143	0.186806245236124	0.244878633616197	0.1539	0.0622	0.004	0.0013	0.0068	0.0017	0.0018	0.014	0.1832	0.0042	0.0046	0.0041	0.082	0.0079	0.004	0.0019	0.0018	0.1409	0.0769	0.0022	0.0042	0.0037	0.0241	0.0032	0.0069	0.1958
5	rs114466801	32975174	1.14	0.275532638758866	1.8	0.0946327581538143	0.209230770323809	0.217482568807667	0.1539	0.0621	0.004	0.0013	0.0068	0.0018	0.0017	0.014	0.1832	0.0043	0.0046	0.0041	0.0818	0.0078	0.0041	0.0018	0.0018	0.141	0.077	0.0022	0.0042	0.0036	0.024	0.0032	0.0069	0.1958
5	rs10079889	32975490	1.14	0.275532638758866	1.81	0.0849480383532209	0.202653787717179	0.188200686942018	0.154	0.0621	0.004	0.0013	0.0068	0.0019	0.0017	0.014	0.1832	0.0043	0.0046	0.0041	0.0818	0.0078	0.0041	0.0018	0.0018	0.1411	0.0771	0.0023	0.0042	0.0036	0.024	0.0032	0.0069	0.1957
5	rs10054379	32977800	1.14	0.275532638758866	1.81	0.0849480383532209	0.234162227446173	0.239426796864417	0.1539	0.062	0.0041	0.0012	0.0068	0.0018	0.0017	0.014	0.1835	0.0042	0.0046	0.004	0.082	0.0079	0.0038	0.0017	0.0017	0.1416	0.0771	0.0023	0.0041	0.0035	0.0241	0.003	0.0068	0.1958
5	rs116218633	32978070	1.14	0.275532638758866	1.81	0.0849480383532209	0.252021784109093	0.273404264652528	0.1539	0.0619	0.0041	0.0012	0.0068	0.0018	0.0017	0.0141	0.1834	0.0042	0.0046	0.004	0.0821	0.0079	0.0037	0.0016	0.0017	0.1416	0.0771	0.0023	0.0041	0.0035	0.0241	0.003	0.0068	0.196
5	rs13355979	32984015	1.14	0.275532638758866	1.81	0.0849480383532209	0.273003829427503	0.25284716171274	0.1541	0.0622	0.0043	0.0012	0.0067	0.0018	0.0017	0.0144	0.183	0.0043	0.0046	0.0038	0.0832	0.0078	0.0035	0.0016	0.0018	0.1411	0.0768	0.0022	0.0039	0.0036	0.024	0.003	0.0066	0.196
5	rs10472838	32987589	1.14	0.275532638758866	1.81	0.0849480383532209	0.264692848459747	0.200830392877578	0.1541	0.0621	0.0044	0.0013	0.0067	0.0018	0.0017	0.0144	0.1831	0.0043	0.0046	0.0038	0.0834	0.0078	0.0035	0.0016	0.0018	0.1411	0.0768	0.0022	0.0039	0.0036	0.024	0.0031	0.0066	0.1958
5	rs59979566	32989081	1.14	0.275532638758866	1.81	0.0849480383532209	0.268899842050426	0.232255797695451	0.1515	0.0627	0.0044	0.0012	0.0064	0.0017	0.0016	0.0143	0.1839	0.0043	0.0049	0.0039	0.0844	0.0079	0.0036	0.0015	0.0019	0.1407	0.0762	0.0023	0.0038	0.0033	0.0226	0.0033	0.0066	0.1985
5	rs16890585	32991719	1.14	0.275532638758866	1.81	0.0849480383532209	0.276534928272652	0.267069877555314	0.1508	0.0623	0.0047	0.0012	0.0061	0.0016	0.0015	0.0141	0.1838	0.0043	0.0048	0.0041	0.0847	0.008	0.0036	0.0015	0.0019	0.14	0.0762	0.0023	0.0037	0.0036	0.0223	0.0038	0.0065	0.1996
5	rs35189117	32992833	1.14	0.275532638758866	1.81	0.0849480383532209	0.278730869216002	0.264892375237076	0.1508	0.0623	0.0047	0.0012	0.0061	0.0016	0.0015	0.0141	0.1839	0.0043	0.0048	0.0041	0.0847	0.008	0.0037	0.0015	0.002	0.1399	0.0761	0.0023	0.0037	0.0036	0.0223	0.0039	0.0065	0.1997
5	rs62369783	32996137	1.14	0.275532638758866	1.81	0.0849480383532209	0.25558199865393	0.300261349136831	0.1504	0.0624	0.0047	0.0013	0.006	0.0017	0.0015	0.0141	0.1837	0.0043	0.0047	0.0043	0.0849	0.0079	0.0038	0.0015	0.002	0.1397	0.0763	0.0023	0.0035	0.0039	0.0223	0.004	0.0064	0.1997
5	rs13161474	33003666	1.14	0.275532638758866	1.82	0.0760422202337298	0.254243720454103	0.295633643836388	0.1504	0.0625	0.0047	0.0013	0.006	0.0017	0.0015	0.0141	0.1837	0.0043	0.0047	0.0043	0.0849	0.0079	0.0038	0.0015	0.002	0.1397	0.0763	0.0023	0.0035	0.0039	0.0223	0.004	0.0063	0.1997
5	rs4049387	33014441	1.14	0.275532638758866	1.82	0.0760422202337298	0.25104751046641	0.284803699847686	0.1505	0.0625	0.0047	0.0013	0.0059	0.0017	0.0015	0.0141	0.1837	0.0043	0.0047	0.0043	0.0849	0.0079	0.0039	0.0015	0.0021	0.1397	0.0763	0.0023	0.0035	0.0039	0.0223	0.004	0.0063	0.1997
5	rs116439919	33015463	1.14	0.275532638758866	1.81	0.0849480383532209	0.253086982959914	0.287030238199021	0.1505	0.0625	0.0047	0.0013	0.0059	0.0017	0.0015	0.0141	0.1837	0.0043	0.0047	0.0043	0.0849	0.0078	0.0039	0.0015	0.0021	0.1397	0.0763	0.0023	0.0035	0.0039	0.0223	0.004	0.0063	0.1998
5	rs1508825	33016218	1.14	0.275532638758866	1.81	0.0849480383532209	0.254555642230403	0.287264917912144	0.1505	0.0625	0.0047	0.0013	0.0059	0.0017	0.0015	0.0141	0.1837	0.0043	0.0047	0.0043	0.0849	0.0078	0.0039	0.0015	0.0021	0.1397	0.0763	0.0023	0.0035	0.0039	0.0223	0.004	0.0063	0.1998
5	rs2331143	33018221	1.14	0.275532638758866	1.81	0.0849480383532209	0.26070242103353	0.290203331382721	0.1507	0.0625	0.0047	0.0013	0.0059	0.0017	0.0015	0.0141	0.1837	0.0043	0.0047	0.0043	0.0849	0.0078	0.0038	0.0015	0.0021	0.1396	0.0763	0.0023	0.0035	0.0039	0.0223	0.004	0.0063	0.1997
5	rs10941038	33022160	1.14	0.275532638758866	1.81	0.0849480383532209	0.282207238085871	0.299785717334006	0.1507	0.0626	0.0047	0.0013	0.0059	0.0017	0.0015	0.0141	0.1837	0.0043	0.0047	0.0044	0.0849	0.0078	0.0038	0.0015	0.0021	0.1398	0.0762	0.0022	0.0035	0.0038	0.0223	0.004	0.0063	0.1998
5	rs112057101	33040556	1.14	0.275532638758866	1.81	0.0849480383532209	0.356868489779205	0.437292531573527	0.1494	0.0637	0.0048	0.0012	0.0055	0.0017	0.0015	0.0142	0.1846	0.0044	0.0047	0.0048	0.0856	0.0073	0.0041	0.0015	0.0021	0.14	0.0745	0.0022	0.0032	0.0041	0.0222	0.0043	0.0063	0.1998
5	rs6895340	33044108	1.14	0.275532638758866	1.81	0.0849480383532209	0.362489646931311	0.440338985922572	0.1493	0.0637	0.0048	0.0012	0.0055	0.0017	0.0015	0.0142	0.1846	0.0044	0.0047	0.0048	0.0856	0.0072	0.0041	0.0015	0.0021	0.1401	0.0744	0.0022	0.0032	0.0041	0.0222	0.0044	0.0063	0.1998
5	rs13362102	33050194	1.14	0.275532638758866	1.82	0.0760422202337298	0.511769566586304	0.498434009009678	0.1496	0.0636	0.0048	0.0012	0.0053	0.0017	0.0015	0.0142	0.1846	0.0048	0.0047	0.005	0.0854	0.007	0.0044	0.0015	0.0021	0.1406	0.0729	0.0022	0.0032	0.0042	0.0224	0.0048	0.0063	0.1994
5	rs3860750	33059983	1.15	0.246899131395369	1.82	0.0760422202337298	0.480055178693671	0.528092426580514	0.1494	0.0633	0.0047	0.0012	0.0053	0.0016	0.0015	0.0141	0.1844	0.0048	0.0046	0.0051	0.0857	0.0068	0.0044	0.0015	0.0022	0.1408	0.0732	0.0021	0.0033	0.0043	0.0224	0.0049	0.0063	0.1993
5	rs13168871	33066879	1.15	0.246899131395369	1.82	0.0760422202337298	0.493939302674756	0.51521037583854	0.1494	0.0633	0.0047	0.0012	0.0053	0.0018	0.0015	0.0141	0.1843	0.0049	0.0046	0.005	0.0858	0.0068	0.0044	0.0014	0.0022	0.1409	0.0733	0.0021	0.0033	0.0043	0.0224	0.0049	0.0063	0.1992
5	rs2434492	33067637	1.15	0.246899131395369	1.82	0.0760422202337298	0.455934136344561	0.517006279048997	0.1494	0.0629	0.0047	0.0012	0.0053	0.0018	0.0015	0.0141	0.184	0.0049	0.0046	0.005	0.0858	0.0068	0.0044	0.0014	0.0022	0.1408	0.0741	0.0021	0.0033	0.0043	0.0224	0.0049	0.0063	0.1992
5	rs113387460	33073791	1.16	0.220431575918666	1.8	0.0946327581538143	0.406787571276156	0.505429932930083	0.1496	0.0626	0.0045	0.0012	0.0052	0.0017	0.0014	0.0139	0.1831	0.0048	0.0046	0.005	0.0857	0.0067	0.0043	0.0015	0.0023	0.142	0.075	0.0022	0.0032	0.0042	0.0226	0.005	0.0063	0.1988
5	rs6870782	33078406	1.16	0.220431575918666	1.8	0.0946327581538143	0.341734686889287	0.529343296919808	0.1505	0.062	0.0041	0.0012	0.005	0.0016	0.0012	0.0134	0.1814	0.0048	0.0048	0.005	0.0854	0.0064	0.004	0.0017	0.0022	0.1443	0.0767	0.0022	0.0032	0.0041	0.0228	0.0052	0.0063	0.198
5	rs16890712	33082366	1.16	0.220431575918666	1.8	0.0946327581538143	0.34116138866089	0.527120038964422	0.1505	0.062	0.0041	0.0012	0.005	0.0016	0.0012	0.0134	0.1813	0.0048	0.0048	0.005	0.0854	0.0064	0.004	0.0017	0.0022	0.1441	0.0768	0.0022	0.0032	0.0041	0.0228	0.0052	0.0063	0.198
5	rs6890733	33103051	1.16	0.220431575918666	1.79	0.105135818603982	0.311146053964817	0.514796160428951	0.1504	0.0619	0.0042	0.0012	0.005	0.0016	0.0012	0.0134	0.1809	0.0048	0.0048	0.005	0.0852	0.0064	0.0041	0.0019	0.0022	0.1437	0.0774	0.0023	0.0033	0.0042	0.023	0.0053	0.0063	0.1976
5	rs115043999	33110176	1.16	0.220431575918666	1.8	0.0946327581538143	0.310997133672287	0.518250518041954	0.1504	0.0618	0.0042	0.0012	0.005	0.0016	0.0012	0.0134	0.1809	0.0048	0.0048	0.005	0.0852	0.0064	0.0041	0.0019	0.0022	0.1437	0.0774	0.0024	0.0033	0.0042	0.023	0.0053	0.0063	0.1976
5	rs77676530	33121927	1.16	0.220431575918666	1.8	0.0946327581538143	0.29644047063607	0.50941902923141	0.1504	0.0619	0.0042	0.0012	0.0049	0.0016	0.0012	0.0134	0.1807	0.0047	0.0048	0.0052	0.0851	0.0065	0.0041	0.0021	0.0022	0.1437	0.0774	0.0026	0.0035	0.0043	0.0231	0.0053	0.0063	0.197
5	rs116505225	33139201	1.16	0.220431575918666	1.79	0.105135818603982	0.29644047063607	0.506804584956283	0.1504	0.0619	0.0042	0.0012	0.0049	0.0016	0.0012	0.0134	0.1807	0.0047	0.0048	0.0052	0.0851	0.0065	0.0041	0.0021	0.0022	0.1437	0.0774	0.0026	0.0035	0.0043	0.0231	0.0053	0.0063	0.197
5	rs9292482	33140667	1.16	0.220431575918666	1.79	0.105135818603982	0.295908438813292	0.503781602774668	0.1504	0.0619	0.0042	0.0012	0.0049	0.0016	0.0012	0.0134	0.1807	0.0047	0.0048	0.0052	0.0851	0.0065	0.0041	0.0021	0.0022	0.1438	0.0774	0.0026	0.0035	0.0043	0.0231	0.0053	0.0063	0.1969
5	rs78759336	33153382	1.16	0.220431575918666	1.78	0.116496372702931	0.302473059028106	0.472457855483936	0.1504	0.0618	0.0042	0.0012	0.0049	0.0016	0.0012	0.0134	0.1805	0.0048	0.0049	0.0052	0.0851	0.0065	0.0041	0.0023	0.0022	0.1437	0.0773	0.0026	0.0035	0.0043	0.0231	0.0053	0.0064	0.1969
5	rs17549362	33162613	1.16	0.220431575918666	1.77	0.128753168183355	0.318841069583576	0.428318825320055	0.1505	0.0618	0.0042	0.0013	0.005	0.0017	0.0012	0.0134	0.1803	0.0047	0.0049	0.0052	0.0848	0.0064	0.004	0.0025	0.0022	0.1442	0.0771	0.0025	0.0035	0.0043	0.023	0.0053	0.0064	0.1967
5	rs116751348	33166338	1.16	0.220431575918666	1.76	0.141944438278083	0.320200378183818	0.424900941418479	0.1505	0.0618	0.0042	0.0013	0.005	0.0017	0.0012	0.0134	0.1803	0.0047	0.0049	0.0052	0.0848	0.0064	0.004	0.0025	0.0022	0.1443	0.0771	0.0025	0.0035	0.0043	0.023	0.0053	0.0064	0.1967
5	rs72733332	33175864	1.16	0.220431575918666	1.77	0.128753168183355	0.351874514277081	0.400926996813227	0.1507	0.0618	0.0041	0.0014	0.005	0.0018	0.0013	0.0134	0.1801	0.0047	0.005	0.0052	0.0845	0.0063	0.0038	0.0028	0.0022	0.145	0.0768	0.0025	0.0036	0.0043	0.023	0.0052	0.0064	0.1963
5	rs114074137	33185510	1.16	0.220431575918666	1.77	0.128753168183355	0.382710947639678	0.359666086638518	0.1509	0.0618	0.0041	0.0015	0.005	0.0019	0.0013	0.0135	0.18	0.0046	0.005	0.0051	0.0842	0.0063	0.0038	0.003	0.0022	0.1455	0.0766	0.0025	0.0037	0.0042	0.0229	0.0052	0.0064	0.1961
5	rs10057997	33190554	1.16	0.220431575918666	1.76	0.141944438278083	0.390765830115295	0.344586154327876	0.1509	0.0619	0.0041	0.0015	0.005	0.0019	0.0013	0.0135	0.1799	0.0046	0.005	0.0051	0.0842	0.0063	0.0038	0.003	0.0022	0.1456	0.0766	0.0025	0.0037	0.0042	0.0229	0.0052	0.0064	0.196
5	rs4398649	33192016	1.16	0.220431575918666	1.76	0.141944438278083	0.37621871776201	0.333368589357031	0.1508	0.0619	0.0041	0.0015	0.005	0.0019	0.0013	0.0135	0.18	0.0046	0.005	0.005	0.0841	0.0063	0.0038	0.0031	0.0022	0.1456	0.0766	0.0025	0.0037	0.0043	0.0229	0.0052	0.0064	0.1962
5	rs4312892	33193135	1.16	0.220431575918666	1.76	0.141944438278083	0.367073096925332	0.32371849835209	0.1509	0.0619	0.0041	0.0015	0.005	0.0019	0.0013	0.0135	0.18	0.0046	0.005	0.005	0.0841	0.0063	0.0038	0.0031	0.0022	0.1456	0.0764	0.0025	0.0037	0.0043	0.0229	0.0051	0.0064	0.1963
5	rs115971599	33199731	1.16	0.220431575918666	1.75	0.156107803097264	0.358897606194796	0.333368589357031	0.151	0.0619	0.0041	0.0015	0.005	0.0019	0.0013	0.0135	0.18	0.0046	0.005	0.005	0.0841	0.0063	0.0038	0.0031	0.0022	0.1457	0.0764	0.0025	0.0037	0.0043	0.0229	0.0051	0.0064	0.1962
5	rs72733360	33205218	1.16	0.220431575918666	1.75	0.156107803097264	0.338769367607595	0.31971217204012	0.1514	0.0619	0.0041	0.0015	0.005	0.0019	0.0013	0.0135	0.1798	0.0046	0.005	0.0049	0.084	0.0063	0.0038	0.0031	0.0022	0.1459	0.0764	0.0025	0.0037	0.0042	0.0228	0.0051	0.0064	0.1958
5	rs115841793	33207191	1.16	0.220431575918666	1.75	0.156107803097264	0.329033057332455	0.312826994123563	0.1515	0.0619	0.0041	0.0015	0.005	0.0019	0.0014	0.0135	0.1797	0.0046	0.005	0.0049	0.0842	0.0064	0.0038	0.0031	0.0022	0.1459	0.0764	0.0025	0.0037	0.0042	0.0228	0.0051	0.0065	0.1956
5	rs6870292	33212459	1.16	0.220431575918666	1.76	0.141944438278083	0.302913418504416	0.292324603927345	0.152	0.062	0.0041	0.0015	0.0051	0.0019	0.0014	0.0134	0.1794	0.0046	0.005	0.0048	0.084	0.0064	0.0038	0.0031	0.0022	0.1462	0.0765	0.0026	0.0037	0.0042	0.0227	0.005	0.0066	0.195
5	rs72733363	33213273	1.16	0.220431575918666	1.74	0.171280181914382	0.300276355216664	0.291852805246618	0.1521	0.062	0.0041	0.0015	0.0051	0.0019	0.0014	0.0134	0.1793	0.0046	0.005	0.0048	0.084	0.0064	0.0038	0.0031	0.0022	0.1462	0.0765	0.0026	0.0037	0.0042	0.0227	0.005	0.0066	0.195
5	rs80226404	33241863	1.15	0.246899131395369	1.73	0.187497716434302	0.227530923384785	0.261123639113878	0.1532	0.0619	0.0039	0.0016	0.0052	0.002	0.0015	0.0131	0.1781	0.0047	0.0051	0.0047	0.0843	0.0065	0.0038	0.0031	0.0019	0.1467	0.0769	0.0026	0.0037	0.004	0.0227	0.0049	0.0067	0.1946
5	rs12109204	33249776	1.15	0.246899131395369	1.71	0.223208546872115	0.223113573697879	0.262149802672913	0.1533	0.0619	0.0039	0.0016	0.0052	0.002	0.0016	0.0131	0.178	0.0047	0.0051	0.0047	0.0843	0.0066	0.0038	0.0031	0.0019	0.1467	0.077	0.0026	0.0037	0.0039	0.0227	0.0049	0.0068	0.1946
5	rs56026308	33252209	1.15	0.246899131395369	1.71	0.223208546872115	0.218416730696424	0.261807608332423	0.1533	0.0619	0.0038	0.0016	0.0052	0.002	0.0016	0.0131	0.178	0.0047	0.0051	0.0046	0.0843	0.0065	0.0038	0.0031	0.0019	0.1467	0.077	0.0026	0.0037	0.004	0.0227	0.0049	0.0068	0.1946
5	rs2967087	33261251	1.15	0.246899131395369	1.7	0.24276969786222	0.213128904920867	0.253411363149183	0.1535	0.062	0.0038	0.0015	0.0052	0.002	0.0016	0.013	0.1778	0.0047	0.0051	0.0046	0.0842	0.0066	0.0038	0.0031	0.0019	0.1469	0.0769	0.0026	0.0037	0.004	0.0227	0.0049	0.0068	0.1945
5	rs114434073	33264352	1.15	0.246899131395369	1.7	0.24276969786222	0.212039787419112	0.240758311008166	0.1537	0.0621	0.0038	0.0015	0.0052	0.002	0.0016	0.013	0.1776	0.0047	0.0052	0.0046	0.0839	0.0066	0.0038	0.0031	0.0019	0.147	0.0769	0.0026	0.0037	0.0041	0.0227	0.0049	0.0068	0.1944
5	rs2018816	33266685	1.15	0.246899131395369	1.7	0.24276969786222	0.206006682623759	0.235225998707462	0.1538	0.0622	0.0038	0.0016	0.0053	0.002	0.0016	0.013	0.1775	0.0047	0.005	0.0046	0.0837	0.0066	0.0037	0.0031	0.0019	0.1471	0.0769	0.0027	0.0037	0.0041	0.0228	0.0049	0.0068	0.1945
5	rs388975	33275773	1.15	0.246899131395369	1.7	0.24276969786222	0.21948302143835	0.217375121483188	0.1541	0.0624	0.0037	0.0015	0.0053	0.002	0.0016	0.013	0.1773	0.0048	0.005	0.0045	0.0836	0.0067	0.0037	0.0031	0.0019	0.1472	0.0768	0.0027	0.0037	0.004	0.0226	0.005	0.0069	0.1942
5	rs59640335	33276455	1.15	0.246899131395369	1.7	0.24276969786222	0.21948302143835	0.220606109694163	0.1542	0.0624	0.0037	0.0015	0.0053	0.002	0.0016	0.013	0.1774	0.0048	0.005	0.0045	0.0836	0.0067	0.0037	0.0031	0.0019	0.1473	0.0769	0.0027	0.0037	0.004	0.0226	0.005	0.0069	0.1942
5	rs429422	33278312	1.15	0.246899131395369	1.7	0.24276969786222	0.218416730696424	0.218665639742481	0.1541	0.0624	0.0036	0.0015	0.0053	0.002	0.0016	0.013	0.1774	0.0048	0.005	0.0045	0.0836	0.0067	0.0037	0.0031	0.0019	0.1473	0.0769	0.0027	0.0037	0.004	0.0226	0.005	0.0069	0.1941
5	rs115719267	33284809	1.15	0.246899131395369	1.7	0.24276969786222	0.194618833408018	0.226352149273201	0.1544	0.0624	0.0036	0.0016	0.0053	0.002	0.0016	0.0131	0.1769	0.0048	0.0049	0.0045	0.0837	0.0067	0.0037	0.003	0.0019	0.1473	0.0769	0.0027	0.0037	0.0041	0.0225	0.005	0.0069	0.1942
5	rs1378259	33284916	1.15	0.246899131395369	1.68	0.285465824887251	0.193354982889712	0.22559048049696	0.1544	0.0625	0.0036	0.0016	0.0053	0.002	0.0016	0.0131	0.1768	0.0048	0.0049	0.0045	0.0837	0.0067	0.0037	0.003	0.0019	0.1473	0.077	0.0027	0.0037	0.0041	0.0225	0.005	0.007	0.1942
5	rs13182969	33310214	1.15	0.246899131395369	1.67	0.308662716071979	0.162041044091798	0.18118205421371	0.1555	0.0626	0.0035	0.0015	0.0054	0.0021	0.0017	0.0132	0.1757	0.0047	0.005	0.0044	0.0832	0.0069	0.0036	0.0031	0.0019	0.1472	0.0772	0.0028	0.0037	0.004	0.0226	0.0049	0.0071	0.1938
5	rs268751	33315674	1.15	0.246899131395369	1.67	0.308662716071979	0.154351325384007	0.173558279992957	0.1556	0.0625	0.0035	0.0015	0.0054	0.0022	0.0017	0.0132	0.1756	0.0047	0.0051	0.0044	0.0832	0.007	0.0035	0.003	0.0019	0.1473	0.0772	0.0028	0.0037	0.004	0.0226	0.0049	0.0072	0.1937
5	rs13165106	33319583	1.15	0.246899131395369	1.67	0.308662716071979	0.151184548904355	0.172961250104907	0.1557	0.0625	0.0035	0.0015	0.0054	0.0022	0.0017	0.0133	0.1755	0.0047	0.0051	0.0044	0.0831	0.007	0.0035	0.003	0.002	0.1472	0.0771	0.0028	0.0037	0.004	0.0227	0.0049	0.0072	0.1936
5	rs75292076	33323926	1.15	0.246899131395369	1.67	0.308662716071979	0.144967358067424	0.16068795149121	0.1559	0.0626	0.0034	0.0015	0.0055	0.0022	0.0017	0.0133	0.1753	0.0048	0.0051	0.0043	0.0831	0.007	0.0035	0.0029	0.002	0.1472	0.077	0.0028	0.0038	0.004	0.0228	0.0049	0.0073	0.1935
5	rs3887607	33328566	1.15	0.246899131395369	1.67	0.308662716071979	0.143710368303555	0.158368059185819	0.156	0.0626	0.0034	0.0015	0.0055	0.0022	0.0017	0.0133	0.1752	0.0048	0.0051	0.0043	0.0831	0.0071	0.0035	0.0029	0.002	0.1472	0.0769	0.0028	0.0038	0.004	0.0228	0.0049	0.0073	0.1935
5	rs3849688	33331424	1.15	0.246899131395369	1.67	0.308662716071979	0.143967680461326	0.156828124956511	0.156	0.0625	0.0034	0.0015	0.0055	0.0023	0.0017	0.0134	0.1751	0.0048	0.0051	0.0043	0.083	0.0071	0.0035	0.0029	0.002	0.1469	0.0769	0.0029	0.0038	0.004	0.0228	0.0049	0.0074	0.1935
5	rs62368966	33335210	1.15	0.246899131395369	1.67	0.308662716071979	0.143806828196132	0.162630296000759	0.156	0.0626	0.0034	0.0015	0.0055	0.0023	0.0017	0.0134	0.1751	0.0048	0.0051	0.0043	0.083	0.0071	0.0035	0.0029	0.002	0.1468	0.0769	0.0029	0.0038	0.004	0.0228	0.0049	0.0074	0.1935
5	rs72735179	33341728	1.15	0.246899131395369	1.68	0.285465824887251	0.144128639954004	0.169986864259469	0.156	0.0626	0.0034	0.0016	0.0055	0.0023	0.0017	0.0134	0.1751	0.0048	0.0051	0.0043	0.083	0.0071	0.0035	0.0029	0.002	0.1468	0.0769	0.0029	0.0038	0.004	0.0228	0.0049	0.0074	0.1935
5	rs11747502	33375972	1.16	0.220431575918666	1.69	0.263511633917478	0.145484933894909	0.162338419146868	0.1561	0.0626	0.0035	0.0016	0.0055	0.0024	0.0018	0.0133	0.1753	0.0048	0.0051	0.0042	0.0827	0.0071	0.0035	0.0031	0.0021	0.1464	0.0768	0.0029	0.0038	0.004	0.0227	0.0049	0.0076	0.1933
5	rs78771580	33383151	1.16	0.220431575918666	1.69	0.263511633917478	0.146133448619821	0.177958244314392	0.1561	0.0626	0.0035	0.0016	0.0055	0.0024	0.0018	0.0133	0.1753	0.0048	0.0051	0.0042	0.0828	0.0071	0.0035	0.0031	0.0021	0.1464	0.0768	0.0029	0.0038	0.004	0.0227	0.0049	0.0076	0.1932
5	rs16891079	33400368	1.16	0.220431575918666	1.72	0.204795704918344	0.183858746993495	0.162435690875087	0.1564	0.0622	0.0033	0.0018	0.0056	0.0029	0.0021	0.0135	0.1756	0.0049	0.005	0.004	0.0824	0.0071	0.0036	0.0035	0.0021	0.1462	0.0763	0.0029	0.0038	0.0039	0.0227	0.0049	0.0076	0.1928
5	rs272735	33401470	1.16	0.220431575918666	1.72	0.204795704918344	0.224982967914487	0.132213795627726	0.1568	0.0619	0.0034	0.002	0.0056	0.0033	0.0024	0.0136	0.1759	0.005	0.0051	0.0039	0.0818	0.0072	0.0037	0.0037	0.0023	0.1456	0.0757	0.0029	0.0039	0.0038	0.0228	0.0049	0.0076	0.1925
5	rs78314823	33401648	1.16	0.220431575918666	1.73	0.187497716434302	0.226025279329845	0.126391940559463	0.1567	0.0619	0.0034	0.002	0.0056	0.0033	0.0023	0.0138	0.1759	0.005	0.0051	0.0039	0.0819	0.0073	0.0037	0.0037	0.0023	0.1455	0.0756	0.0029	0.0039	0.0039	0.0228	0.0049	0.0077	0.1924
5	rs72737324	33403202	1.16	0.220431575918666	1.73	0.187497716434302	0.243545209320963	0.14377156807406	0.1568	0.0618	0.0033	0.0021	0.0057	0.0034	0.0024	0.0137	0.176	0.005	0.0051	0.0039	0.082	0.0073	0.0036	0.0037	0.0024	0.1456	0.0755	0.0029	0.0039	0.0038	0.0228	0.0049	0.0077	0.192
5	rs77503363	33405570	1.17	0.196050020118376	1.76	0.141944438278083	0.265467520282364	0.161949537948731	0.1569	0.0617	0.0033	0.0021	0.0057	0.0035	0.0024	0.0137	0.1761	0.005	0.0051	0.0038	0.082	0.0074	0.0035	0.0038	0.0024	0.1455	0.0754	0.0029	0.0039	0.0038	0.0228	0.0049	0.0077	0.1918
5	rs271782	33408977	1.17	0.196050020118376	1.77	0.128753168183355	0.31813743772189	0.160978777219812	0.1571	0.0614	0.0033	0.0023	0.0058	0.0037	0.0025	0.0136	0.1763	0.005	0.0052	0.0038	0.0822	0.0075	0.0033	0.0039	0.0025	0.1454	0.0751	0.0029	0.0039	0.0038	0.0229	0.0049	0.0078	0.1912
5	rs271786	33410197	1.17	0.196050020118376	1.77	0.128753168183355	0.350658103419934	0.180071620677622	0.1571	0.061	0.0033	0.0022	0.0058	0.0038	0.0026	0.0137	0.1764	0.005	0.0052	0.0037	0.0821	0.0076	0.0032	0.0039	0.0025	0.1453	0.0751	0.0029	0.0039	0.0037	0.0229	0.0049	0.0078	0.1915
5	rs115009272	33421592	1.17	0.196050020118376	1.77	0.128753168183355	0.43501115540619	0.282816026903884	0.1576	0.0602	0.0032	0.0027	0.006	0.0042	0.003	0.014	0.1766	0.0051	0.0053	0.0036	0.0817	0.0079	0.0032	0.0044	0.003	0.1446	0.0746	0.0028	0.004	0.0036	0.023	0.0046	0.0077	0.1901
5	rs75379208	33429051	1.17	0.196050020118376	1.77	0.128753168183355	0.445978653934602	0.291027713771247	0.1577	0.0601	0.0032	0.0027	0.006	0.0042	0.0031	0.014	0.1767	0.0051	0.0053	0.0035	0.0817	0.008	0.0032	0.0044	0.003	0.1446	0.0745	0.0028	0.004	0.0036	0.023	0.0046	0.0077	0.1901
5	rs3756664	33440152	1.16	0.220431575918666	1.79	0.105135818603982	0.431952685827201	0.277459056015846	0.1577	0.0601	0.0033	0.0028	0.006	0.0042	0.0031	0.014	0.1766	0.0051	0.0053	0.0035	0.0818	0.008	0.0033	0.0045	0.0031	0.1443	0.0745	0.0028	0.004	0.0037	0.023	0.0046	0.0076	0.19
5	rs3777078	33447997	1.16	0.220431575918666	1.79	0.105135818603982	0.387144519797664	0.256238307610943	0.1578	0.0601	0.0034	0.0029	0.0061	0.0043	0.0033	0.0139	0.1764	0.0051	0.0054	0.0036	0.0818	0.008	0.0034	0.0043	0.0032	0.144	0.0743	0.0028	0.004	0.0037	0.0231	0.0047	0.0077	0.1899
5	rs1003000	33457618	1.16	0.220431575918666	1.78	0.116496372702931	0.385867218326598	0.261579556420856	0.1578	0.06	0.0034	0.0029	0.0061	0.0043	0.0033	0.0139	0.1764	0.0051	0.0054	0.0036	0.0817	0.008	0.0034	0.0043	0.0032	0.144	0.0743	0.0028	0.004	0.0037	0.023	0.0047	0.0077	0.1899
5	rs115722196	33462955	1.17	0.196050020118376	1.78	0.116496372702931	0.392219125028775	0.27780746404759	0.1574	0.0596	0.0036	0.0031	0.0063	0.0043	0.0034	0.0139	0.1757	0.0051	0.0056	0.0037	0.0814	0.0081	0.0034	0.0046	0.0034	0.1443	0.0742	0.0029	0.004	0.0038	0.023	0.0047	0.0077	0.1898
5	rs112111323	33464404	1.17	0.196050020118376	1.79	0.105135818603982	0.389705530229354	0.273982392761181	0.1573	0.0596	0.0036	0.0032	0.0064	0.0043	0.0035	0.0139	0.1757	0.0051	0.0056	0.0037	0.0813	0.0081	0.0034	0.0046	0.0034	0.1443	0.0742	0.0029	0.004	0.0038	0.023	0.0047	0.0077	0.1897
5	rs55685444	33470851	1.17	0.196050020118376	1.79	0.105135818603982	0.391268585431579	0.265464863944612	0.157	0.0594	0.0038	0.0033	0.0065	0.0043	0.0035	0.0139	0.1754	0.0051	0.0057	0.0038	0.081	0.0081	0.0034	0.0047	0.0035	0.1443	0.0741	0.0029	0.004	0.0038	0.0229	0.0047	0.0077	0.1898
5	rs62351071	33479926	1.17	0.196050020118376	1.78	0.116496372702931	0.417744392671335	0.276530625869637	0.1576	0.0593	0.004	0.0033	0.0065	0.0044	0.0036	0.0139	0.1749	0.005	0.0057	0.0038	0.081	0.0082	0.0034	0.0049	0.0036	0.144	0.0741	0.003	0.004	0.0038	0.0227	0.0048	0.0077	0.1897
5	rs62351076	33490996	1.18	0.173671271070618	1.78	0.116496372702931	0.570950569857836	0.460612027286464	0.1584	0.0595	0.0042	0.004	0.0066	0.0053	0.0042	0.0136	0.1739	0.0054	0.0059	0.0039	0.0796	0.0084	0.0042	0.0051	0.0044	0.1432	0.0724	0.0034	0.0039	0.0038	0.0225	0.0048	0.0079	0.1883
5	rs256608	33492331	1.18	0.173671271070618	1.79	0.105135818603982	0.56545671720551	0.459673131778485	0.1584	0.0599	0.0043	0.0041	0.0066	0.0055	0.0043	0.0133	0.1741	0.0054	0.006	0.004	0.0797	0.0085	0.0044	0.0051	0.0046	0.1424	0.0724	0.0035	0.0038	0.0041	0.0227	0.0048	0.0078	0.1872
5	rs73758578	33495404	1.19	0.153209069243504	1.79	0.105135818603982	0.622830550849558	0.570885871861992	0.1583	0.0607	0.0043	0.0042	0.0066	0.0056	0.0044	0.0129	0.1739	0.0055	0.0062	0.004	0.0793	0.0086	0.0045	0.0051	0.0048	0.142	0.0721	0.0034	0.0039	0.0041	0.0226	0.0047	0.008	0.1868
5	rs76759519	33499437	1.19	0.153209069243504	1.8	0.0946327581538143	0.748734452435839	0.701157252079902	0.1585	0.0616	0.0044	0.0044	0.0067	0.0057	0.0045	0.0124	0.1738	0.0056	0.0066	0.004	0.0789	0.0087	0.0045	0.005	0.005	0.1417	0.0719	0.0036	0.0041	0.0041	0.0225	0.0047	0.008	0.1859
5	rs6893481	33500988	1.19	0.153209069243504	1.83	0.0678757074061657	0.789367581831457	0.712024014531177	0.1587	0.0623	0.0045	0.0047	0.0065	0.0056	0.0046	0.0123	0.1725	0.0057	0.0068	0.004	0.0796	0.0087	0.0046	0.005	0.0051	0.1416	0.0709	0.0039	0.0044	0.004	0.0224	0.0047	0.008	0.1852
5	rs16891241	33501919	1.2	0.134574322401564	1.82	0.0760422202337298	0.903222170436016	0.748461238146164	0.1587	0.0623	0.0045	0.0046	0.0067	0.0057	0.0047	0.0124	0.1715	0.0058	0.0072	0.0043	0.08	0.0088	0.0049	0.005	0.0052	0.1409	0.0706	0.0039	0.0045	0.0039	0.0223	0.0048	0.008	0.1849
5	rs3913476	33503833	1.19	0.153209069243504	1.82	0.0760422202337298	0.919161813123332	0.785442656958849	0.159	0.0625	0.0044	0.0046	0.0067	0.0057	0.0048	0.0124	0.1707	0.0057	0.0074	0.0044	0.0804	0.0089	0.0052	0.005	0.0052	0.1405	0.0712	0.0039	0.0046	0.0038	0.0221	0.0048	0.0079	0.1845
5	rs75485896	33507891	1.2	0.134574322401564	1.82	0.0760422202337298	1.07843270530103	0.947252537489454	0.1594	0.0625	0.0044	0.0047	0.0067	0.0057	0.0049	0.0124	0.1697	0.0059	0.0075	0.0045	0.0806	0.0087	0.0053	0.0052	0.0053	0.1407	0.0713	0.0038	0.0047	0.0037	0.0221	0.0047	0.0079	0.1839
5	rs12521936	33522400	1.2	0.134574322401564	1.82	0.0760422202337298	1.17493831088395	0.962953306281333	0.1597	0.0625	0.0044	0.0047	0.0067	0.0058	0.005	0.0125	0.1688	0.0059	0.0077	0.0046	0.0805	0.0088	0.0054	0.0052	0.0053	0.1418	0.071	0.0037	0.0048	0.0037	0.0221	0.0046	0.0078	0.1831
5	rs16891281	33527307	1.2	0.134574322401564	1.82	0.0760422202337298	1.27635170062346	0.973289342320858	0.16	0.0627	0.0045	0.0049	0.0067	0.0058	0.005	0.0126	0.1675	0.006	0.0079	0.0046	0.0803	0.0087	0.0057	0.005	0.0052	0.1425	0.0707	0.0037	0.005	0.0038	0.0221	0.0049	0.0078	0.1822
5	rs25753	33532843	1.2	0.134574322401564	1.82	0.0760422202337298	1.38386804164889	1.10186383475829	0.16	0.0628	0.0045	0.0049	0.0068	0.0058	0.005	0.0128	0.167	0.0061	0.008	0.0047	0.0801	0.0088	0.0058	0.005	0.0052	0.1427	0.0706	0.0036	0.005	0.0039	0.0222	0.005	0.0078	0.182
5	rs25754	33535060	1.2	0.134574322401564	1.82	0.0760422202337298	1.46841731477541	1.11932754493353	0.1605	0.0629	0.0045	0.0049	0.0068	0.0058	0.0048	0.0128	0.1668	0.0061	0.008	0.0047	0.0803	0.0088	0.0058	0.005	0.0051	0.143	0.0704	0.0036	0.0048	0.0039	0.022	0.005	0.0077	0.182
5	rs66492429	33535135	1.2	0.134574322401564	1.82	0.0760422202337298	1.48789014130157	1.11524272662412	0.1605	0.0629	0.0045	0.0049	0.0068	0.0058	0.0048	0.0128	0.1667	0.0061	0.008	0.0047	0.0803	0.0088	0.0059	0.005	0.0052	0.143	0.0704	0.0036	0.0048	0.0039	0.022	0.005	0.0077	0.182
5	rs114689616	33549031	1.2	0.134574322401564	1.82	0.0760422202337298	1.87482100737881	1.34910038129961	0.1603	0.0628	0.0045	0.005	0.0069	0.0058	0.0048	0.0124	0.1665	0.0063	0.0082	0.0047	0.0803	0.0091	0.0059	0.0049	0.0052	0.1435	0.0703	0.0036	0.005	0.0039	0.0217	0.0051	0.0074	0.1817
5	rs77581578	33549374	1.2	0.134574322401564	1.82	0.0760422202337298	1.88885201226169	1.33391525346101	0.1603	0.0627	0.0046	0.005	0.0069	0.0058	0.0048	0.0124	0.1665	0.0063	0.0082	0.0047	0.0803	0.0091	0.0059	0.0049	0.0052	0.1435	0.0703	0.0036	0.005	0.0039	0.0217	0.0052	0.0074	0.1817
5	rs194381	33558544	1.21	0.117675403133419	1.83	0.0678757074061657	2.03991496286615	1.45652077771129	0.1602	0.0627	0.0046	0.0051	0.0069	0.0058	0.0048	0.012	0.1664	0.0065	0.0084	0.0047	0.0802	0.0093	0.0059	0.0049	0.0052	0.1439	0.0703	0.0035	0.0052	0.0039	0.0215	0.0053	0.0072	0.1813
5	rs113163214	33559132	1.21	0.117675403133419	1.83	0.0678757074061657	2.0684801833768	1.51433621787662	0.1602	0.0626	0.0046	0.0051	0.0069	0.0058	0.0048	0.012	0.1664	0.0065	0.0084	0.0047	0.0802	0.0093	0.0059	0.0049	0.0052	0.1439	0.0703	0.0035	0.0052	0.0039	0.0214	0.0053	0.0072	0.1813
5	rs17489325	33562360	1.21	0.117675403133419	1.83	0.0678757074061657	2.06713298791125	1.44028831901354	0.1602	0.0627	0.0047	0.0051	0.007	0.0058	0.0048	0.0119	0.1662	0.0065	0.0085	0.0048	0.0802	0.0093	0.0059	0.005	0.0052	0.1439	0.0702	0.0035	0.0052	0.0039	0.0214	0.0054	0.0072	0.1812
5	rs114922228	33567331	1.21	0.117675403133419	1.83	0.0678757074061657	2.26972809889749	1.67793244407776	0.1601	0.0627	0.0047	0.0051	0.007	0.0058	0.0048	0.0119	0.166	0.0065	0.0084	0.0048	0.0801	0.0094	0.0059	0.005	0.0053	0.144	0.0703	0.0035	0.0053	0.0039	0.0213	0.0054	0.0072	0.1812
5	rs3813474	33576602	1.22	0.102418512327744	1.83	0.0678757074061657	2.09954558097222	1.73348729006522	0.1598	0.0627	0.0048	0.0053	0.007	0.0058	0.0049	0.012	0.1655	0.0066	0.0083	0.0048	0.0799	0.0094	0.006	0.0051	0.0053	0.1439	0.0704	0.0037	0.0053	0.004	0.0212	0.0054	0.0072	0.1812
5	rs16891332	33578083	1.23	0.0887081089854507	1.83	0.0678757074061657	1.81346866081601	1.54846960909745	0.1589	0.0628	0.0052	0.0056	0.0069	0.0059	0.0051	0.0124	0.1635	0.0068	0.0082	0.0049	0.0791	0.0099	0.0063	0.0052	0.0058	0.1441	0.0706	0.0039	0.0055	0.0042	0.0205	0.0058	0.0073	0.1813
5	rs16891337	33578638	1.23	0.0887081089854507	1.83	0.0678757074061657	1.62999235576983	1.64650843359737	0.1584	0.0629	0.0054	0.0057	0.0069	0.0058	0.0052	0.0125	0.1621	0.0069	0.0081	0.0048	0.079	0.01	0.0064	0.0053	0.0057	0.1445	0.0707	0.0041	0.0055	0.0045	0.0202	0.006	0.0075	0.1811
5	rs6866077	33579395	1.23	0.0887081089854507	1.83	0.0678757074061657	1.55093130670624	1.68807688593949	0.158	0.0628	0.0055	0.0058	0.007	0.006	0.0053	0.0128	0.161	0.0071	0.0079	0.0048	0.0793	0.0102	0.0065	0.0054	0.0058	0.1444	0.0707	0.0042	0.0054	0.0047	0.0199	0.006	0.0076	0.1814
5	rs385224	33580053	1.23	0.0887081089854507	1.83	0.0678757074061657	1.54270765317215	1.62491327884312	0.1579	0.0629	0.0055	0.0058	0.007	0.006	0.0053	0.0128	0.1608	0.0071	0.0079	0.0049	0.0794	0.0102	0.0065	0.0054	0.0058	0.1444	0.0707	0.0042	0.0054	0.0047	0.02	0.006	0.0075	0.1815
5	rs72737399	33585768	1.23	0.0887081089854507	1.83	0.0678757074061657	1.50745669790123	1.74860481011926	0.1579	0.0629	0.0055	0.0057	0.0071	0.0059	0.0053	0.0128	0.1608	0.0071	0.0079	0.005	0.0793	0.0102	0.0064	0.0054	0.0058	0.1444	0.0708	0.0043	0.0054	0.0047	0.02	0.0059	0.0076	0.1813
5	rs114523844	33588237	1.23	0.0887081089854507	1.82	0.0760422202337298	1.4595610570945	1.73524414938397	0.158	0.0628	0.0054	0.0058	0.0071	0.006	0.0052	0.0128	0.1607	0.0071	0.0079	0.005	0.0792	0.0102	0.0064	0.0055	0.0059	0.1444	0.0709	0.0043	0.0054	0.0047	0.02	0.0059	0.0077	0.1811
5	rs2453289	33588416	1.23	0.0887081089854507	1.82	0.0760422202337298	1.43775400943951	1.67688354167002	0.158	0.0628	0.0054	0.0058	0.0071	0.006	0.0052	0.0128	0.1607	0.0071	0.0079	0.005	0.0792	0.0102	0.0064	0.0055	0.0059	0.1444	0.0709	0.0043	0.0054	0.0047	0.02	0.0059	0.0077	0.1811
5	rs56237226	33588684	1.23	0.0887081089854507	1.8	0.0946327581538143	1.46861655801384	1.71523154947003	0.1579	0.0628	0.0054	0.0058	0.0071	0.006	0.0052	0.0128	0.1607	0.0071	0.008	0.005	0.0792	0.0102	0.0064	0.0055	0.0059	0.1444	0.0709	0.0044	0.0054	0.0047	0.02	0.0059	0.0077	0.1811
5	rs6878028	33590675	1.23	0.0887081089854507	1.81	0.0849480383532209	1.52640896758429	1.81934453686133	0.1579	0.0627	0.0054	0.0058	0.0072	0.006	0.0053	0.0127	0.1609	0.0071	0.008	0.005	0.0791	0.0102	0.0064	0.0054	0.0058	0.1445	0.071	0.0044	0.0054	0.0047	0.0199	0.0059	0.0077	0.1811
5	rs6882270	33590968	1.23	0.0887081089854507	1.8	0.0946327581538143	1.52994681574832	1.83350530652888	0.1579	0.0627	0.0054	0.0058	0.0072	0.006	0.0053	0.0127	0.1609	0.0071	0.008	0.005	0.0791	0.0102	0.0064	0.0054	0.0058	0.1445	0.071	0.0044	0.0054	0.0047	0.0199	0.0059	0.0077	0.1811
5	rs4538612	33592456	1.23	0.0887081089854507	1.8	0.0946327581538143	1.59249076509614	1.87306053854684	0.1582	0.0627	0.0054	0.0059	0.0073	0.006	0.0053	0.0127	0.1613	0.007	0.008	0.005	0.0788	0.0102	0.0062	0.0054	0.0058	0.1445	0.0709	0.0044	0.0054	0.0047	0.0198	0.0059	0.0077	0.1808
5	rs58847269	33595473	1.24	0.0764474044013007	1.8	0.0946327581538143	1.86960928634378	3.00037558434158	0.1547	0.0602	0.0042	0.0052	0.0083	0.0064	0.0052	0.0132	0.1578	0.0071	0.0085	0.0046	0.0782	0.0104	0.0057	0.0054	0.0053	0.1422	0.0806	0.005	0.005	0.0047	0.018	0.0061	0.0079	0.1851
5	rs12188381	33597315	1.24	0.0764474044013007	1.8	0.0946327581538143	1.51873703671759	2.35742649176108	0.1545	0.0602	0.0042	0.0051	0.0084	0.0064	0.0053	0.0133	0.1575	0.007	0.0085	0.0045	0.0781	0.0104	0.0057	0.0054	0.0053	0.1424	0.081	0.005	0.0052	0.0047	0.018	0.0062	0.0078	0.1851
5	rs12697291	33598017	1.24	0.0764474044013007	1.8	0.0946327581538143	1.46493216659475	2.26571430951665	0.1548	0.0602	0.0042	0.0052	0.0084	0.0064	0.0053	0.0133	0.1573	0.007	0.0085	0.0045	0.0781	0.0106	0.0057	0.0054	0.0053	0.1424	0.081	0.005	0.0052	0.0047	0.018	0.0062	0.0078	0.185
5	rs6893575	33598685	1.24	0.0764474044013007	1.8	0.0946327581538143	1.48668909995619	2.26826577620408	0.1548	0.0602	0.0042	0.0051	0.0084	0.0064	0.0053	0.0134	0.1573	0.007	0.0085	0.0045	0.078	0.0106	0.0057	0.0054	0.0054	0.1425	0.081	0.005	0.0052	0.0047	0.018	0.0062	0.0078	0.1849
5	rs115232625	33600977	1.24	0.0764474044013007	1.79	0.105135818603982	1.40135325531698	2.2285774569605	0.1547	0.0602	0.0042	0.0051	0.0084	0.0064	0.0053	0.0134	0.1573	0.007	0.0085	0.0045	0.0781	0.0105	0.0057	0.0054	0.0054	0.1424	0.0811	0.005	0.0052	0.0048	0.018	0.006	0.0078	0.185
5	rs72739415	33605680	1.24	0.0764474044013007	1.78	0.116496372702931	1.18612692723542	1.91861491448964	0.1545	0.0601	0.0042	0.0051	0.0084	0.0064	0.0053	0.0134	0.1573	0.0068	0.0085	0.0045	0.0783	0.0105	0.0056	0.0053	0.0055	0.1425	0.0812	0.005	0.0052	0.0049	0.018	0.0061	0.0079	0.1851
5	rs113334547	33605755	1.24	0.0764474044013007	1.78	0.116496372702931	1.18603504898115	1.9182584287657	0.1545	0.0601	0.0042	0.0051	0.0084	0.0064	0.0053	0.0134	0.1573	0.0068	0.0085	0.0045	0.0783	0.0105	0.0056	0.0053	0.0055	0.1425	0.0812	0.005	0.0052	0.0049	0.018	0.0061	0.0079	0.1851
5	rs13176580	33610373	1.24	0.0764474044013007	1.78	0.116496372702931	1.17768576699111	1.89368333122318	0.1545	0.0601	0.0042	0.0051	0.0084	0.0064	0.0054	0.0134	0.1573	0.0068	0.0085	0.0045	0.0783	0.0105	0.0056	0.0053	0.0055	0.1425	0.0812	0.005	0.0052	0.0049	0.018	0.0061	0.0079	0.1851
5	rs28542423	33614729	1.24	0.0764474044013007	1.78	0.116496372702931	1.09325046639136	1.73858290289165	0.1545	0.0601	0.0042	0.0051	0.0083	0.0063	0.0054	0.0136	0.1573	0.0069	0.0085	0.0045	0.0781	0.0104	0.0055	0.0052	0.0055	0.1428	0.0814	0.0049	0.0053	0.0049	0.0181	0.0061	0.0078	0.1853
5	rs77496541	33615398	1.24	0.0764474044013007	1.78	0.116496372702931	1.07162783867753	1.6587182481809	0.1547	0.06	0.0041	0.0051	0.0082	0.0062	0.0053	0.0137	0.1569	0.0068	0.0085	0.0045	0.0779	0.0105	0.0055	0.0053	0.0053	0.1429	0.0815	0.0048	0.0055	0.0049	0.0182	0.006	0.0078	0.1853
5	rs10057235	33615904	1.24	0.0764474044013007	1.78	0.116496372702931	0.908659906322872	1.50797108869168	0.1549	0.0598	0.0042	0.005	0.0081	0.006	0.0053	0.0139	0.1567	0.0068	0.0084	0.0044	0.078	0.0104	0.0053	0.0053	0.0054	0.1429	0.0819	0.0048	0.0056	0.0049	0.0184	0.006	0.0078	0.1855
5	rs4574547	33617767	1.25	0.0655389160366862	1.78	0.116496372702931	0.70482776728629	1.20903719154448	0.1547	0.0592	0.0044	0.0043	0.0079	0.0055	0.005	0.0143	0.1577	0.0068	0.0081	0.004	0.0775	0.0102	0.0053	0.0048	0.0048	0.1437	0.0828	0.0042	0.0056	0.005	0.0191	0.0059	0.0078	0.1874
5	rs9791008	33621983	1.25	0.0655389160366862	1.78	0.116496372702931	0.66822871943001	1.05123559050376	0.1547	0.0592	0.0044	0.0043	0.0079	0.0055	0.0051	0.0143	0.1578	0.0068	0.0081	0.004	0.0774	0.0102	0.0053	0.0048	0.0048	0.1437	0.0828	0.0041	0.0056	0.005	0.0191	0.0059	0.0078	0.1875
5	rs56269324	33625505	1.25	0.0655389160366862	1.78	0.116496372702931	0.691871094399062	0.830655405809452	0.1546	0.0588	0.0043	0.0043	0.0078	0.0056	0.0052	0.0144	0.1589	0.0066	0.0078	0.0038	0.0765	0.01	0.0053	0.0047	0.0049	0.1439	0.0823	0.0039	0.0057	0.0049	0.019	0.006	0.0077	0.1894
5	rs55847630	33626111	1.24	0.0764474044013007	1.78	0.116496372702931	0.683536080188447	0.76569140931625	0.1547	0.0589	0.0043	0.0044	0.0078	0.0056	0.0053	0.0145	0.1591	0.0066	0.0076	0.0038	0.0763	0.01	0.0053	0.0047	0.0049	0.1435	0.0822	0.0037	0.0057	0.0049	0.019	0.0063	0.0077	0.1896
5	rs4866404	33628958	1.24	0.0764474044013007	1.78	0.116496372702931	0.520476710317906	0.576558184949954	0.1533	0.059	0.0043	0.0043	0.0077	0.0053	0.0052	0.0146	0.1593	0.0064	0.0073	0.0039	0.0758	0.0098	0.0052	0.0044	0.0048	0.1446	0.0834	0.0036	0.0057	0.005	0.0186	0.0063	0.0076	0.1911
5	rs4296807	33630643	1.23	0.0887081089854507	1.78	0.116496372702931	0.371304999985418	0.383455375723679	0.1513	0.0599	0.0043	0.0039	0.0074	0.0052	0.0055	0.0147	0.1597	0.006	0.0069	0.0041	0.0755	0.0093	0.005	0.0041	0.0049	0.1457	0.0837	0.0038	0.0059	0.0054	0.0185	0.0062	0.0077	0.1918
5	rs4260678	33630839	1.23	0.0887081089854507	1.78	0.116496372702931	0.400091324680187	0.463700501400909	0.1508	0.0598	0.0044	0.0039	0.0075	0.0052	0.0055	0.0146	0.1599	0.0062	0.0068	0.0042	0.0754	0.0093	0.0048	0.0041	0.0049	0.1461	0.0838	0.0038	0.0059	0.0054	0.0185	0.0061	0.0077	0.1919
5	rs79948421	33631098	1.23	0.0887081089854507	1.78	0.116496372702931	0.458167817375485	0.40714440197708	0.1505	0.0599	0.0044	0.0039	0.0075	0.0057	0.0056	0.0146	0.1596	0.0061	0.0068	0.0043	0.0751	0.0092	0.0049	0.0041	0.0049	0.1462	0.0835	0.0038	0.0059	0.0056	0.0185	0.0061	0.0077	0.1921
5	rs4435872	33631342	1.23	0.0887081089854507	1.78	0.116496372702931	0.60160820967299	0.46598675417781	0.1504	0.0599	0.0045	0.004	0.0075	0.006	0.0056	0.0146	0.1593	0.0062	0.0067	0.0044	0.0748	0.0092	0.0049	0.004	0.005	0.146	0.0834	0.0038	0.006	0.0058	0.0185	0.0061	0.0078	0.1924
5	rs6897038	33632717	1.23	0.0887081089854507	1.78	0.116496372702931	0.501679010041225	0.491735947166663	0.1502	0.0595	0.0045	0.0041	0.0076	0.0057	0.0057	0.0144	0.1597	0.006	0.0066	0.0047	0.0745	0.0096	0.0048	0.0041	0.0051	0.1457	0.0842	0.0038	0.0059	0.0059	0.0183	0.0062	0.0075	0.1921
5	rs72739439	33633213	1.23	0.0887081089854507	1.79	0.105135818603982	0.522793265762697	0.447380437998086	0.15	0.0595	0.0045	0.0041	0.0075	0.0057	0.0057	0.0144	0.1598	0.006	0.0066	0.0047	0.0743	0.0096	0.0046	0.0041	0.0051	0.1461	0.084	0.0038	0.0058	0.0059	0.0183	0.0063	0.0075	0.1922
5	rs6868223	33636594	1.23	0.0887081089854507	1.79	0.105135818603982	0.634343354512939	0.595086069698744	0.1489	0.0594	0.0049	0.0044	0.0075	0.006	0.0059	0.0141	0.1609	0.0059	0.0063	0.0051	0.074	0.0099	0.0045	0.0043	0.0056	0.1458	0.0836	0.0038	0.0056	0.0061	0.0181	0.0064	0.0074	0.1924
5	rs4076947	33637899	1.23	0.0887081089854507	1.83	0.0678757074061657	0.732113335929358	0.502409040449742	0.1493	0.0596	0.0049	0.0045	0.0075	0.0058	0.0057	0.0141	0.1612	0.006	0.0063	0.0051	0.0734	0.01	0.0045	0.0039	0.0056	0.1456	0.0833	0.0038	0.0056	0.0061	0.0183	0.0064	0.0073	0.1928
5	rs111507091	33641510	1.23	0.0887081089854507	1.83	0.0678757074061657	0.684411318764884	0.46302863424001	0.1491	0.0599	0.0049	0.0045	0.0071	0.0058	0.0057	0.014	0.1611	0.006	0.0063	0.0052	0.073	0.01	0.0045	0.0039	0.0057	0.1457	0.0831	0.0038	0.0056	0.0062	0.0184	0.0065	0.0073	0.193
5	rs60892887	33642163	1.23	0.0887081089854507	1.82	0.0760422202337298	0.677641367475587	0.45645788601567	0.149	0.0599	0.0049	0.0045	0.0071	0.0058	0.0057	0.014	0.1611	0.006	0.0063	0.0053	0.0729	0.01	0.0045	0.0039	0.0057	0.1457	0.083	0.0038	0.0056	0.0062	0.0185	0.0065	0.0073	0.193
5	rs6861765	33642625	1.23	0.0887081089854507	1.81	0.0849480383532209	0.752458744121636	0.484653299930758	0.1489	0.06	0.0049	0.0045	0.0071	0.006	0.0058	0.0141	0.1612	0.006	0.0063	0.0053	0.0729	0.0101	0.0045	0.004	0.0057	0.1454	0.083	0.0038	0.0056	0.0062	0.0184	0.0065	0.0073	0.193
5	rs75294462	33650971	1.23	0.0887081089854507	1.81	0.0849480383532209	0.800667908665088	0.488463751739103	0.1488	0.06	0.0049	0.0045	0.0071	0.006	0.0058	0.014	0.1612	0.006	0.0063	0.0053	0.073	0.0101	0.0045	0.004	0.0059	0.1455	0.0829	0.0038	0.0056	0.0062	0.0184	0.0066	0.0071	0.1928
5	rs76488179	33657555	1.23	0.0887081089854507	1.81	0.0849480383532209	0.832676322473242	0.500763224320013	0.1487	0.0601	0.005	0.0045	0.0071	0.0061	0.0058	0.014	0.1612	0.006	0.0063	0.0054	0.0727	0.0101	0.0046	0.004	0.0059	0.1455	0.0827	0.0038	0.0056	0.0062	0.0184	0.0066	0.0071	0.1928
5	rs34234503	33660468	1.23	0.0887081089854507	1.81	0.0849480383532209	0.887481253223674	0.497749473090016	0.1484	0.0601	0.005	0.0046	0.0072	0.0061	0.0058	0.014	0.1612	0.006	0.0063	0.0054	0.0725	0.0101	0.0046	0.004	0.006	0.1455	0.0826	0.0039	0.0057	0.0062	0.0184	0.0068	0.0071	0.1927
5	rs75873234	33662914	1.23	0.0887081089854507	1.81	0.0849480383532209	0.973100125956594	0.513002198907397	0.1484	0.0603	0.005	0.0046	0.0072	0.0061	0.0058	0.0141	0.161	0.006	0.0063	0.0054	0.0723	0.0101	0.0045	0.004	0.006	0.1453	0.0826	0.0039	0.0057	0.0062	0.0184	0.0069	0.0071	0.1928
5	rs62349646	33671112	1.23	0.0887081089854507	1.81	0.0849480383532209	1.33123538686175	0.636912688733566	0.1454	0.0606	0.0051	0.0048	0.0071	0.0066	0.0064	0.0142	0.1607	0.0059	0.006	0.0056	0.0712	0.0107	0.0047	0.0044	0.0066	0.1437	0.0828	0.0043	0.0052	0.0065	0.0185	0.0074	0.0068	0.1949
5	rs10070635	33673510	1.22	0.102418512327744	1.81	0.0849480383532209	1.40213662715705	0.638657730954377	0.1448	0.0607	0.0051	0.0048	0.0069	0.0067	0.0065	0.0144	0.1609	0.0057	0.0059	0.0057	0.0708	0.0108	0.0047	0.0043	0.0067	0.1438	0.0831	0.0043	0.0052	0.0064	0.0184	0.0072	0.0068	0.1953
5	rs34017745	33673964	1.22	0.102418512327744	1.82	0.0760422202337298	1.47390012039776	0.644774103895709	0.1446	0.0607	0.005	0.0048	0.0069	0.0067	0.0065	0.0145	0.1612	0.0057	0.0059	0.0057	0.0709	0.0108	0.0047	0.0043	0.0067	0.1439	0.083	0.0043	0.0052	0.0064	0.0183	0.0073	0.0067	0.1952
5	rs4437380	33678250	1.22	0.102418512327744	1.82	0.0760422202337298	1.63102701312729	0.712024014531177	0.1444	0.0599	0.0051	0.0051	0.0059	0.0069	0.0071	0.0144	0.158	0.0054	0.0054	0.0058	0.0731	0.0108	0.0049	0.0044	0.0073	0.1422	0.0828	0.0047	0.0064	0.0065	0.0182	0.0074	0.0066	0.1975
5	rs76389904	33684538	1.21	0.117675403133419	1.82	0.0760422202337298	1.49731056624088	0.643462313560421	0.1449	0.0597	0.005	0.005	0.0057	0.0067	0.0069	0.0143	0.1575	0.0054	0.0053	0.0057	0.0737	0.0109	0.005	0.0044	0.0071	0.1412	0.0831	0.0048	0.0066	0.0065	0.0184	0.0075	0.0065	0.1979
5	rs116080982	33685924	1.21	0.117675403133419	1.82	0.0760422202337298	1.51611565775472	0.650611756862963	0.1449	0.0597	0.005	0.005	0.0057	0.0067	0.0069	0.0142	0.1575	0.0054	0.0052	0.0057	0.0737	0.0109	0.005	0.0044	0.0071	0.1411	0.083	0.0048	0.0066	0.0065	0.0185	0.0075	0.0065	0.1981
5	Affx-36924422	33690313	1.21	0.117675403133419	1.83	0.0678757074061657	1.46333997020956	0.627624664572342	0.145	0.0596	0.005	0.0051	0.0057	0.0067	0.0069	0.0142	0.1575	0.0054	0.0052	0.0057	0.0738	0.011	0.0051	0.0044	0.0071	0.141	0.0828	0.0048	0.0066	0.0066	0.0186	0.0075	0.0065	0.1983
5	rs72741435	33695738	1.21	0.117675403133419	1.83	0.0678757074061657	1.51047521286279	0.633280762391563	0.145	0.0596	0.005	0.0051	0.0057	0.0067	0.0069	0.0142	0.1575	0.0054	0.0053	0.0056	0.0737	0.011	0.0051	0.0044	0.0071	0.141	0.0828	0.0048	0.0066	0.0066	0.0186	0.0075	0.0064	0.1983
5	rs62352075	33700891	1.21	0.117675403133419	1.83	0.0678757074061657	1.49159558588922	0.61029646290484	0.1453	0.0595	0.005	0.005	0.0057	0.0066	0.0069	0.0147	0.1572	0.0054	0.0053	0.0056	0.0737	0.011	0.005	0.0044	0.0071	0.1411	0.0826	0.0048	0.0066	0.0064	0.0187	0.0075	0.0064	0.1982
5	rs2331243	33701626	1.21	0.117675403133419	1.83	0.0678757074061657	1.48188848730745	0.604402374100323	0.1453	0.0595	0.005	0.005	0.0057	0.0066	0.0069	0.0147	0.1572	0.0054	0.0053	0.0056	0.0737	0.011	0.005	0.0044	0.0071	0.1411	0.0826	0.0048	0.0066	0.0064	0.0187	0.0075	0.0064	0.1982
5	rs12522957	33712442	1.21	0.117675403133419	1.83	0.0678757074061657	1.30149288378965	0.528926258009616	0.1455	0.0594	0.005	0.005	0.0056	0.0063	0.0069	0.0149	0.1569	0.0054	0.0052	0.0055	0.0739	0.0111	0.0051	0.0044	0.007	0.1415	0.0827	0.0048	0.0066	0.0063	0.0187	0.0075	0.0064	0.1982
5	rs11744137	33746339	1.21	0.117675403133419	1.84	0.0604088827715036	1.17155324040984	0.418610467744547	0.145	0.0589	0.0047	0.0047	0.0053	0.006	0.0065	0.0152	0.1566	0.0051	0.005	0.0058	0.0752	0.0112	0.0053	0.004	0.0067	0.1418	0.0833	0.0048	0.0065	0.0062	0.0193	0.0074	0.0062	0.1992
5	rs72741453	33765366	1.21	0.117675403133419	1.85	0.0536022520271762	1.12897855749277	0.361171639010053	0.1446	0.0587	0.0045	0.0045	0.0051	0.0058	0.0063	0.0154	0.1564	0.0049	0.0048	0.006	0.0761	0.0112	0.0055	0.0038	0.0065	0.142	0.0836	0.0048	0.0065	0.0061	0.0196	0.0073	0.006	0.1998
5	rs1423485	33770053	1.21	0.117675403133419	1.86	0.047416592333268	1.08880553941581	0.330061135992204	0.1446	0.0586	0.0045	0.0045	0.0051	0.0058	0.0062	0.0154	0.1564	0.0049	0.0048	0.006	0.0762	0.0112	0.0055	0.0038	0.0065	0.142	0.0837	0.0048	0.0065	0.0061	0.0196	0.0073	0.006	0.1999
5	rs112315344	33775793	1.21	0.117675403133419	1.86	0.047416592333268	1.09565373019614	0.331774910618468	0.1446	0.0587	0.0045	0.0045	0.0051	0.0058	0.0062	0.0154	0.1563	0.0049	0.0048	0.0061	0.0762	0.0112	0.0055	0.0038	0.0065	0.142	0.0837	0.0048	0.0065	0.0061	0.0196	0.0073	0.006	0.2
5	rs67558897	33792089	1.21	0.117675403133419	1.87	0.04181310425502	1.10046656578339	0.343471944883084	0.1445	0.0586	0.0044	0.0045	0.005	0.0058	0.0062	0.0155	0.1563	0.0049	0.0048	0.0061	0.0762	0.0112	0.0055	0.0038	0.0065	0.142	0.0837	0.0048	0.0065	0.0062	0.0197	0.0073	0.006	0.2001
5	rs6866568	33794627	1.21	0.117675403133419	1.86	0.047416592333268	1.07436538455463	0.308861233876846	0.1442	0.0585	0.0043	0.0044	0.005	0.0058	0.0061	0.0156	0.1562	0.0048	0.0048	0.0062	0.0764	0.011	0.0056	0.0038	0.0065	0.1419	0.0839	0.0048	0.0064	0.0064	0.0199	0.0072	0.006	0.2005
5	rs10755254	33808603	1.2	0.134574322401564	1.86	0.047416592333268	1.0416132098938	0.29669965162575	0.1436	0.0584	0.0042	0.0043	0.0049	0.0054	0.0057	0.0157	0.156	0.0047	0.0047	0.0064	0.0768	0.011	0.0058	0.0039	0.0065	0.1414	0.0845	0.0046	0.0064	0.0067	0.0202	0.0071	0.0059	0.2014
5	rs10941096	33815471	1.2	0.134574322401564	1.89	0.0322004798625665	1.00522624481424	0.249470313126324	0.1432	0.0583	0.0041	0.0042	0.0048	0.0051	0.0055	0.0158	0.1558	0.0047	0.0047	0.0065	0.0769	0.0111	0.0059	0.0039	0.0064	0.1413	0.0847	0.0046	0.0064	0.0069	0.0205	0.007	0.0059	0.2019
5	rs6872014	33823657	1.2	0.134574322401564	1.86	0.047416592333268	1.01539613767673	0.230939624699102	0.1433	0.0582	0.0041	0.004	0.0048	0.0048	0.0053	0.0159	0.1557	0.0046	0.0046	0.0065	0.0771	0.0112	0.0061	0.0037	0.0062	0.1411	0.0853	0.0046	0.0064	0.007	0.0206	0.0071	0.0058	0.2024
5	rs55766742	33829069	1.2	0.134574322401564	1.86	0.047416592333268	1.01082314688273	0.243428411070079	0.143	0.0581	0.0041	0.004	0.0048	0.0047	0.0052	0.0159	0.1552	0.0046	0.0046	0.0065	0.0775	0.0112	0.0062	0.0037	0.0062	0.1411	0.0854	0.0046	0.0064	0.007	0.0207	0.0071	0.0058	0.2025
5	rs2591724	33832015	1.18	0.173671271070618	1.85	0.0536022520271762	1.48899140768778	0.335824740648384	0.141	0.0571	0.004	0.0043	0.0046	0.0045	0.0049	0.0162	0.1531	0.0045	0.0043	0.0067	0.08	0.0115	0.007	0.0035	0.0065	0.1418	0.0857	0.0045	0.0062	0.0074	0.0215	0.0069	0.0055	0.2033
5	rs1423300	33832433	1.17	0.196050020118376	1.86	0.047416592333268	1.74741398797735	0.477597225300816	0.1413	0.0576	0.0041	0.0043	0.0044	0.0041	0.0044	0.0162	0.1521	0.0042	0.0041	0.0068	0.0815	0.0111	0.0072	0.0034	0.0066	0.1402	0.0869	0.0042	0.0058	0.0074	0.022	0.0067	0.0053	0.2048
5	rs2591722	33833462	1.17	0.196050020118376	1.85	0.0536022520271762	1.97057483485003	0.891066846605946	0.1408	0.0576	0.0043	0.0045	0.0042	0.0041	0.0046	0.0161	0.1517	0.004	0.0039	0.007	0.0821	0.0109	0.0077	0.0035	0.0067	0.1389	0.0872	0.0042	0.0056	0.0076	0.0223	0.007	0.0051	0.205
5	rs4866391	33846330	1.17	0.196050020118376	1.84	0.0604088827715036	2.19788498635464	1.01227888492591	0.1409	0.0577	0.0043	0.0045	0.0041	0.0037	0.0047	0.0159	0.1516	0.0039	0.0038	0.007	0.0821	0.0108	0.0079	0.0036	0.0065	0.1385	0.0875	0.004	0.0054	0.0078	0.0231	0.0069	0.005	0.2055
5	rs115615091	33875338	1.17	0.196050020118376	1.85	0.0536022520271762	2.16611978922978	1.05220498789815	0.1409	0.0577	0.0043	0.0045	0.004	0.0038	0.0047	0.0158	0.1516	0.0038	0.0037	0.0069	0.082	0.0107	0.0079	0.0037	0.0065	0.1386	0.0876	0.0039	0.0053	0.0078	0.0234	0.007	0.0049	0.2055
5	rs6859977	33879045	1.16	0.220431575918666	1.85	0.0536022520271762	2.18369775867828	1.13880854376792	0.1409	0.0577	0.0044	0.0045	0.004	0.0038	0.0047	0.0158	0.1515	0.0038	0.0037	0.0069	0.082	0.0107	0.0079	0.0038	0.0065	0.1386	0.0876	0.0038	0.0052	0.0078	0.0235	0.007	0.0049	0.2056
5	rs1423692	33879407	1.16	0.220431575918666	1.85	0.0536022520271762	2.18209785146036	1.14766876265415	0.1409	0.0577	0.0044	0.0045	0.004	0.0038	0.0047	0.0158	0.1515	0.0038	0.0037	0.0069	0.082	0.0107	0.0079	0.0038	0.0065	0.1386	0.0876	0.0038	0.0052	0.0078	0.0235	0.007	0.0049	0.2056
5	rs1364044	33879792	1.17	0.196050020118376	1.85	0.0536022520271762	2.17901339343216	1.17547760581357	0.1407	0.0577	0.0044	0.0045	0.0039	0.0038	0.0047	0.0158	0.1515	0.0038	0.0037	0.0069	0.082	0.0107	0.008	0.0038	0.0065	0.1386	0.0878	0.0038	0.0052	0.0078	0.0235	0.007	0.0049	0.2056
5	rs117518215	33881252	1.17	0.196050020118376	1.85	0.0536022520271762	2.11807687715744	1.17349907613919	0.1408	0.0576	0.0045	0.0045	0.0039	0.0038	0.0048	0.0157	0.1515	0.0038	0.0037	0.0069	0.082	0.0107	0.008	0.0038	0.0064	0.1386	0.0878	0.0038	0.0052	0.0078	0.0235	0.007	0.0048	0.2055
5	rs75810312	33884217	1.17	0.196050020118376	1.85	0.0536022520271762	2.14983891496562	1.18422322811714	0.1407	0.0576	0.0045	0.0046	0.0039	0.0038	0.0048	0.0157	0.1516	0.0038	0.0037	0.0069	0.0818	0.0107	0.008	0.0038	0.0065	0.1388	0.0878	0.0038	0.0052	0.0078	0.0235	0.007	0.0048	0.2055
5	rs80136265	33891937	1.16	0.220431575918666	1.86	0.047416592333268	2.38227855225287	1.55486124168254	0.1399	0.0577	0.0047	0.0047	0.0037	0.0039	0.005	0.0157	0.1521	0.0036	0.0035	0.0071	0.0816	0.0104	0.0082	0.0038	0.0066	0.1394	0.0877	0.0038	0.005	0.0079	0.0237	0.0072	0.0047	0.2051
5	rs75342583	33909317	1.16	0.220431575918666	1.86	0.047416592333268	3.00946322299288	2.12849142555966	0.139	0.0577	0.0049	0.005	0.0035	0.0041	0.0053	0.0155	0.1524	0.0034	0.0033	0.0073	0.0814	0.0101	0.0085	0.0039	0.007	0.1394	0.0873	0.0037	0.0048	0.008	0.0239	0.0074	0.0044	0.2054
5	rs13174840	33923539	1.15	0.246899131395369	1.86	0.047416592333268	3.29508595765749	2.47830945033608	0.1388	0.0578	0.005	0.0051	0.0034	0.0041	0.0054	0.0155	0.1524	0.0033	0.0033	0.0074	0.0814	0.01	0.0086	0.0039	0.0071	0.1393	0.0871	0.0037	0.0048	0.008	0.024	0.0075	0.0044	0.2055
5	rs11955226	33923606	1.15	0.246899131395369	1.86	0.047416592333268	3.16260422765595	2.56565022694655	0.1389	0.0578	0.005	0.005	0.0034	0.004	0.0053	0.0155	0.1532	0.0033	0.0033	0.0074	0.0821	0.0099	0.0086	0.0039	0.0069	0.1387	0.0873	0.0037	0.0045	0.008	0.0238	0.0075	0.0042	0.2056
5	rs6451039	33923826	1.15	0.246899131395369	1.86	0.047416592333268	3.15927690577879	2.55640063062767	0.1389	0.0578	0.005	0.005	0.0034	0.004	0.0053	0.0155	0.1531	0.0033	0.0033	0.0074	0.0821	0.0099	0.0086	0.0039	0.0069	0.1387	0.0873	0.0037	0.0045	0.008	0.0238	0.0075	0.0042	0.2056
5	rs76430854	33926028	1.15	0.246899131395369	1.86	0.047416592333268	3.14674448797869	2.54050059806749	0.1389	0.0578	0.005	0.005	0.0034	0.004	0.0053	0.0154	0.1531	0.0032	0.0033	0.0074	0.0821	0.0099	0.0086	0.0039	0.0069	0.1387	0.0873	0.0037	0.0045	0.008	0.0238	0.0075	0.0042	0.2056
5	rs73074871	33931943	1.15	0.246899131395369	1.86	0.047416592333268	3.39404380750259	2.73317146229441	0.1389	0.0576	0.0051	0.005	0.0033	0.0041	0.0053	0.0154	0.1531	0.0032	0.0031	0.0073	0.082	0.0098	0.0086	0.0039	0.007	0.1387	0.0873	0.0038	0.0044	0.0081	0.0234	0.0075	0.0041	0.2065
5	rs34153565	33932331	1.15	0.246899131395369	1.86	0.047416592333268	3.47947411379088	2.7990572957361	0.139	0.0577	0.0051	0.005	0.0033	0.0041	0.0054	0.0149	0.1531	0.0032	0.0031	0.0073	0.0821	0.0098	0.0086	0.004	0.0071	0.1388	0.0872	0.0038	0.0044	0.0082	0.0234	0.0075	0.0041	0.2066
5	rs9292519	33938447	1.15	0.246899131395369	1.84	0.0604088827715036	3.43655420026321	2.88798804149176	0.1394	0.058	0.0052	0.0051	0.0033	0.0042	0.0055	0.0143	0.1529	0.0031	0.0031	0.0072	0.0821	0.0097	0.0086	0.0048	0.0072	0.1379	0.0871	0.0038	0.0043	0.0083	0.0234	0.0076	0.0041	0.2065
5	rs171631	33938975	1.15	0.246899131395369	1.84	0.0604088827715036	3.46003030309084	2.89436536099688	0.1396	0.058	0.0052	0.0051	0.0033	0.0042	0.0055	0.0143	0.1528	0.0031	0.0031	0.0072	0.0821	0.0097	0.0086	0.0048	0.0072	0.1377	0.087	0.0038	0.0043	0.0083	0.0234	0.0076	0.0041	0.2065
5	rs10461928	33944217	1.15	0.246899131395369	1.83	0.0678757074061657	3.8487943137402	3.52674067394945	0.1379	0.0598	0.0055	0.0051	0.003	0.0041	0.0054	0.0138	0.1529	0.003	0.0031	0.0073	0.0835	0.0094	0.0088	0.0048	0.0073	0.1374	0.0878	0.0035	0.004	0.0085	0.0226	0.0079	0.004	0.206
5	rs35405	33945758	1.15	0.246899131395369	1.83	0.0678757074061657	3.97268690970962	4.01475819854666	0.137	0.0606	0.0056	0.0049	0.0029	0.0038	0.0052	0.0131	0.1542	0.0029	0.0029	0.0073	0.0843	0.0087	0.0089	0.0047	0.0072	0.1382	0.0888	0.0034	0.0037	0.0085	0.0218	0.0078	0.0039	0.2061
5	rs35397	33951116	1.14	0.275532638758866	1.83	0.0678757074061657	4.05795374079578	4.48095791992377	0.1372	0.0607	0.0059	0.0048	0.0029	0.0038	0.0051	0.013	0.1545	0.0028	0.0029	0.0075	0.0836	0.0082	0.0091	0.0045	0.0071	0.1389	0.0893	0.0034	0.0036	0.0086	0.0215	0.0077	0.0038	0.2063
5	rs16891982	33951693	1.14	0.275532638758866	1.84	0.0604088827715036	4.07522837450569	4.5426171960413	0.1374	0.0608	0.0059	0.0048	0.0027	0.0038	0.0051	0.0129	0.1546	0.0028	0.0029	0.0073	0.0837	0.0082	0.009	0.0047	0.0071	0.1389	0.0894	0.0035	0.0036	0.0085	0.0214	0.0078	0.0038	0.2063
5	rs35398	33951826	1.14	0.275532638758866	1.83	0.0678757074061657	4.07454250903548	4.53870025731204	0.1374	0.0608	0.0059	0.0048	0.0027	0.0038	0.0051	0.0129	0.1546	0.0028	0.0029	0.0073	0.0837	0.0082	0.009	0.0047	0.0071	0.1389	0.0894	0.0035	0.0036	0.0085	0.0214	0.0078	0.0038	0.2063
5	rs35390	33955326	1.14	0.275532638758866	1.83	0.0678757074061657	3.9977803370387	4.41761036898569	0.1374	0.0608	0.0059	0.0048	0.0027	0.0037	0.0051	0.0129	0.1547	0.0028	0.0029	0.0074	0.0832	0.0083	0.0089	0.0046	0.0071	0.139	0.0895	0.0035	0.0036	0.0084	0.0214	0.0078	0.0038	0.2063
5	rs35391	33955673	1.14	0.275532638758866	1.82	0.0760422202337298	4.00023735465343	4.41839197723374	0.1375	0.0608	0.0059	0.0048	0.0027	0.0037	0.0051	0.0129	0.1547	0.0028	0.0029	0.0074	0.0833	0.0083	0.0089	0.0046	0.0071	0.139	0.0894	0.0035	0.0036	0.0084	0.0214	0.0078	0.0038	0.2063
5	rs28777	33958959	1.14	0.275532638758866	1.82	0.0760422202337298	3.9574330066039	4.35472919674478	0.1375	0.0609	0.0058	0.0048	0.0027	0.0037	0.0051	0.0128	0.1546	0.0028	0.0029	0.0074	0.0833	0.0084	0.0089	0.0046	0.0071	0.1392	0.0894	0.0035	0.0036	0.0084	0.0214	0.0077	0.0038	0.2063
5	rs26722	33963870	1.14	0.275532638758866	1.8	0.0946327581538143	3.56337069154102	4.09195227740236	0.1373	0.061	0.0058	0.0048	0.0027	0.0037	0.0051	0.0128	0.1548	0.0029	0.0029	0.0073	0.083	0.0083	0.0087	0.0046	0.0069	0.1395	0.0899	0.0035	0.0036	0.0083	0.0214	0.0077	0.0039	0.206
5	rs35414	33969628	1.14	0.275532638758866	1.79	0.105135818603982	1.67375274157032	1.92271516322874	0.1334	0.0656	0.0051	0.0037	0.0034	0.0031	0.0038	0.0113	0.1554	0.0031	0.0038	0.0061	0.0817	0.0086	0.0081	0.0042	0.0061	0.1463	0.0945	0.0036	0.003	0.0071	0.0222	0.0063	0.0046	0.2024
5	rs3756463	33969701	1.14	0.275532638758866	1.79	0.105135818603982	1.6393126831621	1.85105089475496	0.1333	0.0657	0.005	0.0036	0.0035	0.0031	0.0037	0.0112	0.1553	0.0032	0.0038	0.0061	0.0817	0.0086	0.0081	0.0042	0.0061	0.1465	0.0946	0.0037	0.003	0.007	0.0223	0.0062	0.0046	0.2023
5	rs115266928	33970333	1.14	0.275532638758866	1.78	0.116496372702931	1.54027405589162	1.66639993560971	0.1327	0.0663	0.005	0.0036	0.0037	0.003	0.0036	0.0111	0.1548	0.0034	0.0039	0.0061	0.0814	0.0087	0.0081	0.0042	0.006	0.1475	0.0951	0.0036	0.0029	0.0069	0.0223	0.0061	0.0048	0.2016
5	rs3776549	33974742	1.13	0.306408690300974	1.77	0.128753168183355	1.47719340279811	1.60874550370223	0.1325	0.0665	0.005	0.0036	0.0037	0.003	0.0036	0.0111	0.1547	0.0035	0.004	0.0062	0.0814	0.0087	0.0081	0.0042	0.0059	0.1477	0.0952	0.0036	0.0029	0.0069	0.0224	0.0061	0.0048	0.2014
5	rs250415	33977835	1.13	0.306408690300974	1.76	0.141944438278083	1.43903923736055	1.58878747553076	0.1327	0.0665	0.005	0.0035	0.0037	0.003	0.0035	0.0111	0.1547	0.0035	0.004	0.0062	0.0814	0.0087	0.0081	0.0042	0.0059	0.1478	0.0952	0.0036	0.0029	0.0069	0.0223	0.0061	0.0048	0.2013
5	rs75578772	33981794	1.13	0.306408690300974	1.76	0.141944438278083	1.40635004223587	1.57648477811438	0.1329	0.0667	0.0049	0.0035	0.0038	0.003	0.0035	0.011	0.1547	0.0036	0.0039	0.0062	0.0815	0.0087	0.0081	0.0041	0.0058	0.1478	0.0953	0.0036	0.0029	0.0068	0.0222	0.006	0.0048	0.2012
5	rs35388	33983370	1.13	0.306408690300974	1.75	0.156107803097264	1.39880842316179	1.57735068124441	0.133	0.0668	0.0049	0.0035	0.0038	0.003	0.0035	0.0111	0.1547	0.0036	0.0039	0.0062	0.0815	0.0087	0.0081	0.0041	0.0058	0.1478	0.0953	0.0036	0.0029	0.0068	0.0221	0.006	0.0048	0.2012
5	rs840380	33988054	1.13	0.306408690300974	1.75	0.156107803097264	1.41213888927166	1.5417369405143	0.1331	0.0669	0.0048	0.0034	0.0038	0.0029	0.0035	0.0111	0.1551	0.0036	0.0039	0.0062	0.0816	0.0087	0.0082	0.004	0.0058	0.1479	0.0955	0.0035	0.0028	0.0067	0.0221	0.0059	0.0049	0.201
5	rs15612	33988535	1.13	0.306408690300974	1.75	0.156107803097264	1.41528229816766	1.54933310307472	0.1332	0.0669	0.0048	0.0034	0.0038	0.0029	0.0035	0.0111	0.1551	0.0036	0.0039	0.0062	0.0816	0.0087	0.0082	0.004	0.0058	0.1479	0.0956	0.0035	0.0028	0.0067	0.0221	0.0059	0.0049	0.2009
5	rs2278008	33989518	1.13	0.306408690300974	1.75	0.156107803097264	1.43301223207035	1.53966627421851	0.1332	0.0672	0.0047	0.0034	0.0039	0.0028	0.0034	0.0112	0.1557	0.0037	0.0039	0.0063	0.0811	0.0089	0.0083	0.0037	0.0058	0.1475	0.0964	0.0034	0.0028	0.0068	0.0221	0.006	0.0051	0.1999
5	rs250414	33990623	1.12	0.339600448506511	1.75	0.156107803097264	1.29283842389399	1.43431537769379	0.1325	0.0679	0.0047	0.0035	0.0039	0.0026	0.0033	0.0116	0.1556	0.0038	0.0039	0.0063	0.0809	0.0088	0.0081	0.0032	0.0056	0.1488	0.0969	0.0032	0.0028	0.0067	0.0222	0.0057	0.0053	0.1993
5	rs173781	33995790	1.12	0.339600448506511	1.75	0.156107803097264	1.34306855700678	1.38650918024027	0.1311	0.069	0.0047	0.0035	0.004	0.0024	0.0032	0.0119	0.1555	0.0039	0.004	0.0063	0.0805	0.0087	0.0079	0.0031	0.0055	0.1499	0.098	0.003	0.0027	0.007	0.0223	0.0054	0.0055	0.1981
5	rs34677	33998768	1.12	0.339600448506511	1.76	0.141944438278083	1.36210294437128	1.44865717996361	0.1311	0.0691	0.0047	0.0034	0.004	0.0024	0.0032	0.0119	0.1555	0.0039	0.004	0.0062	0.0805	0.0087	0.0079	0.0031	0.0055	0.1499	0.098	0.003	0.0027	0.007	0.0224	0.0054	0.0055	0.1981
5	rs2287939	33998883	1.12	0.339600448506511	1.75	0.156107803097264	1.41390673730499	1.47860942246544	0.1311	0.0691	0.0047	0.0036	0.004	0.0024	0.0032	0.0119	0.1555	0.0039	0.004	0.0062	0.0804	0.0087	0.0079	0.0029	0.0055	0.1499	0.098	0.003	0.0027	0.0071	0.0224	0.0054	0.0055	0.198
5	rs34678	33999671	1.12	0.339600448506511	1.76	0.141944438278083	1.34277947321584	1.54432588553675	0.1312	0.0694	0.0048	0.0036	0.004	0.0024	0.0032	0.0119	0.1553	0.0039	0.004	0.0062	0.0802	0.0087	0.0079	0.0029	0.0054	0.1497	0.0981	0.003	0.0027	0.0071	0.0224	0.0054	0.0055	0.1981
5	rs10941112	34004707	1.12	0.339600448506511	1.76	0.141944438278083	1.24025473053785	1.36803742549055	0.1311	0.0697	0.0048	0.0036	0.0042	0.0024	0.0032	0.012	0.1554	0.0039	0.0041	0.0061	0.0801	0.0087	0.0078	0.0029	0.0054	0.1496	0.0981	0.003	0.0027	0.0071	0.0225	0.0054	0.0056	0.1979
5	rs67658220	34005401	1.12	0.339600448506511	1.76	0.141944438278083	1.20825778131859	1.35721086266642	0.1311	0.0697	0.0048	0.0036	0.0042	0.0024	0.0034	0.012	0.1554	0.0039	0.0041	0.0061	0.0801	0.0087	0.0078	0.0029	0.0054	0.1495	0.0981	0.0029	0.0027	0.0071	0.0225	0.0054	0.0056	0.1979
5	rs3195676	34008100	1.12	0.339600448506511	1.76	0.141944438278083	1.17576228417584	1.35095831506173	0.131	0.0698	0.0049	0.0036	0.0042	0.0024	0.0034	0.012	0.1555	0.0039	0.0041	0.0061	0.08	0.0087	0.0077	0.0029	0.0054	0.1494	0.0981	0.0029	0.0027	0.0071	0.0225	0.0053	0.0056	0.1978
5	rs116232807	34008723	1.12	0.339600448506511	1.76	0.141944438278083	1.19735687957529	1.2942354205788	0.131	0.0699	0.005	0.0036	0.0042	0.0023	0.0034	0.012	0.1555	0.0039	0.0041	0.006	0.08	0.0087	0.0077	0.0029	0.0054	0.1494	0.0981	0.0029	0.0027	0.0071	0.0225	0.0053	0.0056	0.1979
5	rs840395	34016554	1.12	0.339600448506511	1.77	0.128753168183355	1.21029439590599	1.40094206058276	0.1307	0.07	0.005	0.0037	0.0043	0.0024	0.0035	0.012	0.1556	0.004	0.0041	0.0061	0.08	0.0088	0.0076	0.0029	0.0055	0.1493	0.0981	0.0028	0.0027	0.0071	0.0227	0.0053	0.0057	0.1974
5	rs299604	34025044	1.13	0.306408690300974	1.77	0.128753168183355	1.34258676372141	1.29926814317618	0.1296	0.07	0.005	0.0035	0.0043	0.0023	0.0037	0.0119	0.1551	0.0041	0.0041	0.0063	0.079	0.0089	0.0075	0.0028	0.0055	0.1502	0.0982	0.0027	0.0029	0.0072	0.0236	0.0053	0.0059	0.1976
5	rs1364036	34030480	1.13	0.306408690300974	1.8	0.0946327581538143	1.30806968696125	1.24642674290895	0.1294	0.0702	0.005	0.0035	0.0043	0.0023	0.0037	0.0118	0.1551	0.0041	0.0041	0.0064	0.079	0.0089	0.0074	0.0028	0.0054	0.1502	0.0984	0.0026	0.0029	0.0072	0.0236	0.0053	0.0059	0.1975
5	rs6451053	34037103	1.13	0.306408690300974	1.84	0.0604088827715036	1.38679280671181	1.38837557571328	0.1289	0.0706	0.005	0.0035	0.0044	0.0024	0.0038	0.0116	0.1551	0.0041	0.0041	0.0066	0.0789	0.009	0.0072	0.0028	0.0054	0.1504	0.0984	0.0025	0.0029	0.0072	0.0239	0.0053	0.0059	0.1976
5	rs299615	34042097	1.13	0.306408690300974	1.83	0.0678757074061657	1.4341971331901	1.45720489300202	0.1282	0.0706	0.0052	0.0035	0.0044	0.0024	0.0039	0.0114	0.1551	0.0042	0.0042	0.0067	0.0788	0.0091	0.0072	0.0029	0.0055	0.1502	0.0987	0.0025	0.0029	0.0072	0.0239	0.0053	0.006	0.1974
5	rs114411237	34043889	1.13	0.306408690300974	1.81	0.0849480383532209	1.46135062041991	1.46541830396046	0.1283	0.0704	0.0052	0.0035	0.0044	0.0024	0.0039	0.0113	0.1551	0.0042	0.0042	0.0067	0.0786	0.0092	0.0072	0.0029	0.0055	0.1506	0.0987	0.0025	0.0029	0.0072	0.0239	0.0053	0.006	0.1974
5	rs890952	34044407	1.13	0.306408690300974	1.81	0.0849480383532209	1.47250378535035	1.47209715223769	0.1283	0.0704	0.0052	0.0035	0.0044	0.0024	0.0039	0.0113	0.1551	0.0042	0.0042	0.0067	0.0785	0.0092	0.0072	0.0029	0.0055	0.1506	0.0986	0.0025	0.0029	0.0072	0.0239	0.0053	0.006	0.1974
5	rs9986127	34055020	1.13	0.306408690300974	1.81	0.0849480383532209	1.34123808926678	1.12177974792972	0.126	0.0708	0.0047	0.0036	0.0045	0.0024	0.0043	0.0105	0.1561	0.0044	0.0042	0.0068	0.0791	0.0097	0.0065	0.0028	0.0051	0.1521	0.0985	0.0024	0.003	0.0073	0.0243	0.0053	0.0061	0.1967
5	rs299620	34056020	1.13	0.306408690300974	1.8	0.0946327581538143	1.42867069660501	0.790473560424333	0.1262	0.0709	0.0043	0.0038	0.0045	0.0025	0.0046	0.0102	0.157	0.0045	0.0043	0.0068	0.0781	0.01	0.006	0.0028	0.005	0.1538	0.097	0.0023	0.003	0.0071	0.0245	0.0051	0.0063	0.1968
5	rs79626739	34056910	1.13	0.306408690300974	1.81	0.0849480383532209	1.4184283018911	0.760846276222802	0.1263	0.0708	0.0043	0.0038	0.0045	0.0025	0.0046	0.0101	0.1567	0.0045	0.0043	0.0068	0.078	0.01	0.006	0.0028	0.005	0.1546	0.0962	0.0023	0.003	0.0071	0.0245	0.0051	0.0063	0.1971
5	rs297616	34115528	1.12	0.339600448506511	1.82	0.0760422202337298	1.43133424258609	0.69729596159852	0.126	0.0703	0.004	0.004	0.0046	0.0026	0.0046	0.01	0.1564	0.0046	0.0043	0.0067	0.0781	0.0101	0.0058	0.0029	0.0053	0.1554	0.0957	0.0024	0.0029	0.0069	0.0245	0.0049	0.0063	0.1981
5	rs4143438	34157058	1.12	0.339600448506511	1.83	0.0678757074061657	1.16881139650972	0.615338696786269	0.1254	0.0701	0.0038	0.0041	0.0046	0.0027	0.0046	0.0098	0.1571	0.0045	0.0047	0.0066	0.0774	0.01	0.0056	0.003	0.0051	0.1557	0.0957	0.0025	0.0031	0.0065	0.0245	0.0048	0.0062	0.1992
5	rs115135629	34216603	1.11	0.375177619549844	1.83	0.0678757074061657	1.2702136285392	0.633861544906245	0.125	0.0701	0.0037	0.0041	0.0045	0.0027	0.0046	0.0097	0.1575	0.0046	0.0047	0.0069	0.0771	0.0098	0.0055	0.0031	0.005	0.1558	0.0954	0.0025	0.0032	0.0066	0.0246	0.0049	0.006	0.1997
5	rs3903972	34259188	1.11	0.375177619549844	1.83	0.0678757074061657	1.30721112882737	0.731617307058242	0.125	0.0702	0.0036	0.0041	0.0045	0.0027	0.0045	0.0096	0.1576	0.0046	0.0048	0.0069	0.0772	0.0097	0.0055	0.0031	0.005	0.1558	0.0954	0.0026	0.0032	0.0064	0.0247	0.0048	0.0058	0.2
5	rs56163117	34267613	1.11	0.375177619549844	1.83	0.0678757074061657	1.33757997913692	0.788643346417552	0.1249	0.0702	0.0036	0.0041	0.0045	0.0027	0.0045	0.0096	0.1577	0.0046	0.0048	0.0069	0.0773	0.0097	0.0055	0.0031	0.005	0.1559	0.0953	0.0026	0.0032	0.0064	0.0246	0.0048	0.0058	0.2
5	rs62364091	34268409	1.11	0.375177619549844	1.83	0.0678757074061657	1.34538207155381	0.788948319117118	0.1249	0.0702	0.0036	0.0041	0.0045	0.0027	0.0046	0.0096	0.1577	0.0046	0.0048	0.0069	0.0773	0.0097	0.0055	0.0031	0.005	0.156	0.0953	0.0026	0.0033	0.0064	0.0246	0.0048	0.0058	0.1999
5	rs6451058	34269922	1.11	0.375177619549844	1.83	0.0678757074061657	1.35581142814165	0.762813807575051	0.125	0.0702	0.0036	0.0042	0.0045	0.0027	0.0046	0.0096	0.1578	0.0046	0.0047	0.0069	0.0773	0.0097	0.0055	0.0031	0.005	0.1558	0.0952	0.0026	0.0033	0.0063	0.0246	0.0047	0.0057	0.2001
5	rs11745719	34270759	1.11	0.375177619549844	1.84	0.0604088827715036	1.34249041288435	0.734318678528844	0.1252	0.0703	0.0036	0.0041	0.0045	0.0027	0.0046	0.0097	0.158	0.0046	0.0047	0.0069	0.0771	0.0097	0.0055	0.0031	0.005	0.1559	0.0949	0.0026	0.0033	0.0063	0.0247	0.0047	0.0056	0.2
5	rs6882129	34316599	1.11	0.375177619549844	1.85	0.0536022520271762	0.989280658679947	0.573720329109942	0.1247	0.0695	0.0033	0.0041	0.0046	0.0027	0.0044	0.0097	0.1584	0.0046	0.0049	0.0065	0.0791	0.0096	0.0053	0.0031	0.0048	0.1552	0.0942	0.0027	0.0033	0.0061	0.0249	0.0046	0.0054	0.2016
5	rs7726443	34317009	1.11	0.375177619549844	1.84	0.0604088827715036	1.05482295685437	0.527814555836405	0.1246	0.0694	0.0033	0.0043	0.0046	0.0027	0.0044	0.0097	0.1586	0.0046	0.0049	0.0066	0.0793	0.0096	0.0053	0.0031	0.0048	0.155	0.0941	0.0027	0.0033	0.006	0.0249	0.0045	0.0054	0.2015
5	rs68169329	34326842	1.11	0.375177619549844	1.84	0.0604088827715036	1.14234659603387	0.604402374100323	0.1229	0.0695	0.0034	0.0044	0.0046	0.0029	0.0046	0.0097	0.1586	0.0047	0.005	0.0068	0.0795	0.0095	0.0053	0.0031	0.005	0.1556	0.0943	0.0028	0.0035	0.0059	0.0244	0.0045	0.0053	0.2017
5	rs13164867	34340696	1.11	0.375177619549844	1.84	0.0604088827715036	1.13981274499427	0.649589289338077	0.1231	0.0696	0.0034	0.0045	0.0046	0.0031	0.0047	0.0097	0.1587	0.0047	0.005	0.0069	0.0795	0.0095	0.0052	0.0032	0.0049	0.1551	0.0939	0.0028	0.0035	0.0058	0.0244	0.0045	0.0051	0.2019
5	rs11958379	34342615	1.11	0.375177619549844	1.84	0.0604088827715036	1.14533576725295	0.627334928666887	0.123	0.0696	0.0035	0.0045	0.0046	0.0031	0.0047	0.0097	0.1587	0.0047	0.005	0.0069	0.0795	0.0094	0.0052	0.0032	0.0049	0.1551	0.0939	0.0028	0.0035	0.0058	0.0244	0.0045	0.0051	0.202
5	rs10064142	34367018	1.11	0.375177619549844	1.86	0.047416592333268	0.936470357476788	0.575706472233127	0.1235	0.0702	0.0034	0.0042	0.0047	0.0031	0.0047	0.0097	0.1585	0.0046	0.005	0.0068	0.0789	0.0092	0.0052	0.0033	0.0049	0.1557	0.0942	0.0029	0.0035	0.0058	0.024	0.0045	0.0051	0.2018
5	rs10065511	34378720	1.11	0.375177619549844	1.86	0.047416592333268	0.926884111467354	0.621113212141656	0.1235	0.0705	0.0036	0.0042	0.0047	0.0032	0.0048	0.0095	0.1585	0.0046	0.005	0.0068	0.0785	0.0092	0.0053	0.0034	0.0049	0.156	0.0943	0.0029	0.0036	0.0058	0.0241	0.0045	0.0051	0.2011
5	rs7718107	34389273	1.11	0.375177619549844	1.85	0.0536022520271762	0.937723758834211	0.620679683143514	0.1235	0.0704	0.0037	0.0043	0.0047	0.0032	0.0048	0.0096	0.1583	0.0047	0.005	0.0069	0.0787	0.0092	0.0053	0.0034	0.005	0.1554	0.0941	0.0029	0.0036	0.0058	0.0241	0.0046	0.0051	0.201
5	rs114118675	34398639	1.12	0.339600448506511	1.86	0.047416592333268	0.895665141554808	0.553107902883485	0.1236	0.0701	0.0038	0.0043	0.0047	0.0032	0.0049	0.0096	0.1585	0.0047	0.005	0.0069	0.0788	0.0092	0.0054	0.0034	0.0051	0.1552	0.0941	0.0029	0.0036	0.0059	0.0239	0.0046	0.0049	0.2009
5	rs17585602	34402152	1.12	0.339600448506511	1.85	0.0536022520271762	0.876727003614654	0.571735851294879	0.1236	0.0699	0.0038	0.0043	0.0047	0.0033	0.0049	0.0096	0.1586	0.0047	0.005	0.0069	0.0789	0.0092	0.0054	0.0034	0.0051	0.155	0.0941	0.0029	0.0036	0.0059	0.0238	0.0047	0.0049	0.2008
5	rs114727806	34407915	1.13	0.306408690300974	1.86	0.047416592333268	0.969199228687128	0.757519122858401	0.1236	0.0702	0.0045	0.0048	0.0048	0.0035	0.0049	0.0098	0.1597	0.0047	0.0046	0.0072	0.0773	0.0083	0.0055	0.0038	0.0055	0.1534	0.0947	0.0033	0.0035	0.0061	0.0235	0.0048	0.0048	0.2001
5	rs1992351	34410258	1.13	0.306408690300974	1.85	0.0536022520271762	1.02829718938618	0.820186230289756	0.1236	0.0702	0.0046	0.0048	0.0048	0.0035	0.0049	0.0099	0.1597	0.0047	0.0046	0.0072	0.0772	0.0083	0.0055	0.0038	0.0055	0.1533	0.0947	0.0033	0.0035	0.0061	0.0235	0.0048	0.0048	0.2001
5	rs113375591	34437155	1.13	0.306408690300974	1.86	0.047416592333268	1.07206918892787	0.854621841941295	0.124	0.0703	0.0047	0.0049	0.0048	0.0035	0.0049	0.0099	0.1595	0.0048	0.0046	0.0072	0.0769	0.0083	0.0055	0.0038	0.0055	0.1532	0.0945	0.0033	0.0035	0.0062	0.0236	0.0048	0.0049	0.2
5	rs6864035	34438069	1.13	0.306408690300974	1.86	0.047416592333268	1.068628590527	0.863626063107629	0.124	0.0702	0.0047	0.0049	0.0048	0.0035	0.0049	0.01	0.1597	0.0048	0.0046	0.0072	0.0768	0.0083	0.0055	0.0038	0.0055	0.1531	0.0946	0.0033	0.0035	0.0062	0.0235	0.0048	0.0049	0.2
5	rs12658027	34438564	1.13	0.306408690300974	1.88	0.0367535648830228	1.08356983163323	0.85648318620293	0.1241	0.0702	0.0047	0.0049	0.0048	0.0035	0.0049	0.01	0.1596	0.0049	0.0046	0.0072	0.0768	0.0083	0.0055	0.0038	0.0055	0.1531	0.0947	0.0033	0.0035	0.0062	0.0235	0.0048	0.0049	0.1998
5	rs13188210	34441481	1.13	0.306408690300974	1.88	0.0367535648830228	1.16652844962637	0.87358420839891	0.124	0.07	0.0047	0.005	0.0048	0.0035	0.0049	0.0101	0.1593	0.0048	0.0046	0.0072	0.0765	0.0082	0.0055	0.0038	0.0056	0.1532	0.0949	0.0033	0.0035	0.0062	0.0236	0.0048	0.0049	0.2001
5	rs35138111	34450038	1.13	0.306408690300974	1.88	0.0367535648830228	1.12825773269035	0.785442656958849	0.1237	0.0699	0.0047	0.005	0.0048	0.0035	0.0049	0.01	0.1591	0.0048	0.0046	0.0072	0.0765	0.0082	0.0055	0.0038	0.0056	0.1536	0.0953	0.0033	0.0035	0.0061	0.0236	0.0048	0.0049	0.2
5	rs10075041	34453381	1.13	0.306408690300974	1.88	0.0367535648830228	1.07834421984405	0.685740995702516	0.1232	0.07	0.0046	0.005	0.0049	0.0035	0.005	0.01	0.159	0.0049	0.0047	0.0072	0.0766	0.0081	0.0056	0.0039	0.0057	0.1535	0.0955	0.0033	0.0035	0.0061	0.0236	0.0048	0.0049	0.2
5	rs115240049	34488935	1.14	0.275532638758866	1.87	0.04181310425502	1.13746187104793	0.780722933171924	0.123	0.07	0.0049	0.0053	0.0051	0.0036	0.0052	0.0102	0.158	0.0051	0.0049	0.0073	0.0773	0.0082	0.006	0.0041	0.0059	0.1516	0.0952	0.0033	0.0035	0.0063	0.0233	0.0047	0.0052	0.1995
5	rs73762588	34489274	1.14	0.275532638758866	1.88	0.0367535648830228	1.16215009862794	0.812966541427064	0.123	0.07	0.0049	0.0053	0.0051	0.0036	0.0052	0.0103	0.1579	0.0051	0.0049	0.0073	0.0773	0.0082	0.006	0.0041	0.0059	0.1515	0.0952	0.0033	0.0035	0.0064	0.0233	0.0047	0.0052	0.1995
5	rs4703374	34491949	1.14	0.275532638758866	1.87	0.04181310425502	1.24783580195645	0.766600612695593	0.1229	0.0698	0.0051	0.0055	0.0052	0.0037	0.0053	0.0102	0.1572	0.0052	0.005	0.0074	0.0774	0.0081	0.0061	0.0042	0.006	0.1502	0.0956	0.0033	0.0035	0.0064	0.0238	0.0047	0.0054	0.1993
5	rs115979160	34499825	1.14	0.275532638758866	1.87	0.04181310425502	1.00350667065421	0.547352863354376	0.1232	0.069	0.0054	0.0054	0.0055	0.0036	0.0055	0.0106	0.1569	0.0055	0.0052	0.0072	0.0779	0.0081	0.0063	0.0042	0.0061	0.1474	0.0958	0.0035	0.0035	0.0067	0.025	0.0048	0.0059	0.1984
5	rs6898513	34501842	1.14	0.275532638758866	1.86	0.047416592333268	1.00393645159976	0.551983805753913	0.1233	0.0688	0.0055	0.0054	0.0055	0.0036	0.0055	0.0107	0.1569	0.0056	0.0053	0.0072	0.078	0.0082	0.0064	0.0042	0.0061	0.147	0.0958	0.0035	0.0035	0.0067	0.0251	0.0048	0.006	0.1983
5	rs116335952	34504492	1.15	0.246899131395369	1.86	0.047416592333268	0.900672804670991	0.493237574121191	0.123	0.0686	0.0057	0.0053	0.0056	0.0036	0.0054	0.0108	0.1571	0.0057	0.0054	0.0072	0.0783	0.0083	0.0065	0.0042	0.0059	0.1462	0.0955	0.0036	0.0035	0.0069	0.0252	0.0049	0.0062	0.198
5	rs55938232	34508007	1.14	0.275532638758866	1.86	0.047416592333268	0.884461230064141	0.524066885930117	0.1227	0.0682	0.0058	0.0052	0.0057	0.0035	0.0054	0.0109	0.1575	0.0058	0.0054	0.0074	0.0786	0.0084	0.0067	0.0042	0.0058	0.1455	0.0952	0.0037	0.0036	0.0071	0.0253	0.0049	0.0064	0.1979
5	rs11747675	34508603	1.14	0.275532638758866	1.86	0.047416592333268	0.893780050790855	0.535748135494498	0.1227	0.0682	0.0058	0.0052	0.0057	0.0035	0.0054	0.0109	0.1575	0.0058	0.0054	0.0074	0.0786	0.0084	0.0067	0.0042	0.0058	0.1454	0.0951	0.0037	0.0036	0.0071	0.0253	0.0049	0.0065	0.1979
5	rs67171678	34514741	1.14	0.275532638758866	1.86	0.047416592333268	0.861990120334462	0.477326372898924	0.1225	0.0683	0.0058	0.0051	0.0057	0.0034	0.0053	0.0109	0.1576	0.0058	0.0055	0.0074	0.0791	0.0084	0.0067	0.0041	0.0057	0.145	0.0951	0.0038	0.0036	0.0072	0.0254	0.0049	0.0065	0.1978
5	rs6859342	34525427	1.14	0.275532638758866	1.86	0.047416592333268	0.842639259031451	0.368726076957863	0.1226	0.0685	0.0057	0.005	0.0057	0.0033	0.0052	0.0111	0.1579	0.0059	0.0055	0.0074	0.0794	0.0086	0.0067	0.0041	0.0057	0.1441	0.0948	0.0043	0.0036	0.0072	0.0254	0.0048	0.0066	0.1977
5	rs115175460	34529337	1.14	0.275532638758866	1.86	0.047416592333268	0.778214142979622	0.275371436614559	0.1225	0.0687	0.0057	0.0049	0.0058	0.0032	0.0052	0.0112	0.1579	0.0059	0.0055	0.0073	0.0793	0.0086	0.0064	0.0041	0.0056	0.1438	0.0946	0.0043	0.0036	0.0071	0.0256	0.0048	0.0067	0.198
5	rs72728821	34529526	1.14	0.275532638758866	1.86	0.047416592333268	0.783549901242958	0.270519294909564	0.1224	0.0687	0.0058	0.0048	0.0058	0.0032	0.0052	0.0112	0.1578	0.0059	0.0055	0.0073	0.0793	0.0087	0.0064	0.0041	0.0056	0.1437	0.0947	0.0043	0.0036	0.0071	0.0256	0.0048	0.0067	0.1981
5	rs12655299	34532782	1.14	0.275532638758866	1.86	0.047416592333268	0.768972366938064	0.253185634953753	0.1225	0.0689	0.0059	0.0047	0.0058	0.0032	0.0052	0.0113	0.1577	0.006	0.0056	0.0073	0.0792	0.0085	0.0062	0.0041	0.0056	0.1435	0.0945	0.0043	0.0036	0.007	0.0257	0.0048	0.0067	0.1985
5	rs79655029	34534230	1.14	0.275532638758866	1.84	0.0604088827715036	0.772201518176396	0.250819328992232	0.1223	0.0689	0.0059	0.0047	0.0058	0.0032	0.0052	0.0113	0.1578	0.006	0.0056	0.0073	0.0793	0.0086	0.0062	0.0041	0.0056	0.1435	0.0946	0.0043	0.0036	0.007	0.0257	0.0048	0.0067	0.1985
5	rs68081942	34537349	1.14	0.275532638758866	1.84	0.0604088827715036	0.745472879631968	0.237212873459777	0.1223	0.069	0.0059	0.0047	0.0058	0.0032	0.0052	0.0113	0.1578	0.006	0.0056	0.0073	0.0793	0.0086	0.0062	0.0041	0.0055	0.1434	0.0945	0.0043	0.0036	0.007	0.0257	0.0048	0.0068	0.1986
5	rs114419429	34541932	1.16	0.220431575918666	1.83	0.0678757074061657	0.532563204748545	0.202717078738739	0.1223	0.0697	0.006	0.0042	0.006	0.0031	0.005	0.0115	0.158	0.006	0.0058	0.007	0.0793	0.0087	0.0063	0.0041	0.0052	0.141	0.0935	0.0047	0.0038	0.0073	0.0257	0.005	0.007	0.2002
5	rs10941200	34542217	1.16	0.220431575918666	1.83	0.0678757074061657	0.573033977641486	0.224069653087461	0.1215	0.07	0.0061	0.0042	0.006	0.0031	0.005	0.0115	0.1581	0.006	0.0059	0.007	0.0793	0.0087	0.0066	0.0042	0.0053	0.1403	0.0934	0.0048	0.0038	0.0074	0.0257	0.0051	0.007	0.2005
5	rs114677271	34546146	1.16	0.220431575918666	1.83	0.0678757074061657	0.575727476944931	0.189841171687917	0.1214	0.07	0.0061	0.0041	0.0061	0.0031	0.005	0.0117	0.1579	0.0062	0.0059	0.0069	0.0794	0.0088	0.0066	0.0042	0.0053	0.14	0.0931	0.0048	0.0039	0.0072	0.0257	0.0051	0.007	0.2009
5	rs1496353	34546659	1.16	0.220431575918666	1.82	0.0760422202337298	0.58025227291797	0.188303075145859	0.1214	0.07	0.0061	0.0041	0.0061	0.0031	0.005	0.0117	0.1579	0.0062	0.0059	0.0069	0.0794	0.0088	0.0066	0.0042	0.0053	0.14	0.0931	0.0048	0.0039	0.0072	0.0257	0.0051	0.007	0.201
5	rs11949228	34547227	1.16	0.220431575918666	1.82	0.0760422202337298	0.571958228047835	0.188200686942018	0.1215	0.0699	0.0061	0.0041	0.0061	0.0031	0.005	0.0117	0.158	0.0062	0.0059	0.0069	0.0794	0.0088	0.0066	0.0042	0.0053	0.1399	0.0931	0.0048	0.0039	0.0072	0.0257	0.0051	0.007	0.2009
5	rs79278332	34548505	1.16	0.220431575918666	1.82	0.0760422202337298	0.487191267855673	0.188610353570671	0.1214	0.0698	0.0061	0.0041	0.0061	0.0032	0.005	0.0117	0.158	0.0062	0.0059	0.0069	0.0796	0.0088	0.0066	0.0042	0.0053	0.1397	0.0931	0.0048	0.0039	0.0072	0.0257	0.0051	0.007	0.201
5	rs72728850	34552217	1.16	0.220431575918666	1.81	0.0849480383532209	0.501931678891825	0.194895131615151	0.1214	0.0699	0.0061	0.0041	0.0061	0.0032	0.005	0.0116	0.1581	0.0062	0.0059	0.0068	0.0796	0.0088	0.0066	0.0042	0.0053	0.1399	0.0929	0.0048	0.0039	0.0072	0.0257	0.0051	0.0068	0.2012
5	rs114985850	34557023	1.16	0.220431575918666	1.8	0.0946327581538143	0.535295927360658	0.197803209103784	0.1213	0.07	0.0061	0.004	0.0061	0.0032	0.005	0.0116	0.1582	0.0062	0.0059	0.0068	0.0795	0.0088	0.0066	0.0042	0.0053	0.1401	0.0926	0.0048	0.0038	0.0072	0.0258	0.0051	0.0066	0.2015
5	rs12652585	34562936	1.16	0.220431575918666	1.79	0.105135818603982	0.572899457351493	0.186258923627492	0.1212	0.0699	0.0061	0.004	0.0061	0.0031	0.005	0.0115	0.1584	0.0062	0.006	0.0067	0.0795	0.0088	0.0066	0.0042	0.0052	0.1402	0.0924	0.0049	0.0038	0.0072	0.0258	0.005	0.0066	0.2018
5	rs1995035	34566786	1.18	0.173671271070618	1.77	0.128753168183355	0.409698963559576	0.115130938815901	0.1214	0.0703	0.0058	0.0037	0.0062	0.0032	0.0047	0.0112	0.1584	0.0062	0.006	0.0067	0.0799	0.0086	0.0061	0.0042	0.0049	0.1396	0.0918	0.0053	0.0037	0.0069	0.0264	0.005	0.007	0.2032
5	rs1018072	34569456	1.19	0.153209069243504	1.75	0.156107803097264	0.264419728058715	0.0240109040340978	0.1222	0.0713	0.005	0.0031	0.0065	0.003	0.0042	0.0109	0.16	0.0063	0.0059	0.0064	0.0796	0.0084	0.0054	0.0039	0.0045	0.1402	0.091	0.0063	0.0036	0.0061	0.0271	0.0048	0.007	0.2038
5	rs987822	34570537	1.19	0.153209069243504	1.73	0.187497716434302	0.209670789558794	0.00721990081902487	0.1229	0.0716	0.0047	0.0029	0.0065	0.003	0.0041	0.0109	0.1624	0.0061	0.0058	0.0062	0.0796	0.0081	0.0051	0.0037	0.0044	0.1399	0.0908	0.0063	0.0035	0.0057	0.0273	0.0046	0.007	0.2034
5	rs116614329	34583289	1.18	0.173671271070618	1.73	0.187497716434302	0.172946963083659	0.00358025681480751	0.1239	0.072	0.0041	0.0027	0.0065	0.003	0.0037	0.0109	0.1642	0.0059	0.0054	0.0058	0.0795	0.0079	0.0047	0.0035	0.0043	0.14	0.0911	0.0068	0.0034	0.0052	0.0273	0.0044	0.0069	0.2036
5	rs16903138	34583665	1.18	0.173671271070618	1.72	0.204795704918344	0.173305668926687	0.00345040249448486	0.1239	0.072	0.0041	0.0027	0.0065	0.003	0.0037	0.0109	0.1642	0.0059	0.0054	0.0058	0.0795	0.0079	0.0047	0.0035	0.0043	0.14	0.0911	0.0068	0.0034	0.0052	0.0273	0.0044	0.0069	0.2036
5	rs16903170	34587424	1.17	0.196050020118376	1.72	0.204795704918344	0.133673429652285	0.0054244304684325	0.1258	0.0714	0.0037	0.0026	0.0065	0.0028	0.0034	0.0106	0.1655	0.0057	0.0053	0.0054	0.0802	0.0078	0.0043	0.0033	0.0042	0.14	0.0907	0.0069	0.0033	0.0049	0.0276	0.0044	0.0068	0.2035
5	rs6881093	34587557	1.17	0.196050020118376	1.72	0.204795704918344	0.153547632948531	0.0123943459075691	0.1259	0.0715	0.0036	0.0026	0.0065	0.0029	0.0033	0.0104	0.1662	0.0057	0.0053	0.0051	0.0803	0.0077	0.0043	0.0033	0.0041	0.1403	0.0907	0.0069	0.0033	0.0048	0.0277	0.0043	0.0068	0.2037
5	rs5019843	34587609	1.17	0.196050020118376	1.72	0.204795704918344	0.169596219325132	0.0300864075454566	0.1269	0.0715	0.0036	0.0025	0.0064	0.0028	0.0033	0.0099	0.1666	0.0056	0.0052	0.0051	0.0808	0.0076	0.0043	0.0033	0.0041	0.1403	0.0909	0.0069	0.0032	0.0047	0.0275	0.0043	0.0066	0.2032
5	rs6885856	34587844	1.18	0.173671271070618	1.72	0.204795704918344	0.151449728249586	0.0263271951048357	0.127	0.0716	0.0035	0.0024	0.0064	0.0028	0.0031	0.0099	0.1676	0.0055	0.0051	0.005	0.0807	0.0076	0.0041	0.0032	0.0039	0.141	0.0909	0.0069	0.0034	0.0045	0.0274	0.0039	0.0067	0.2033
5	rs72728882	34595039	1.18	0.173671271070618	1.72	0.204795704918344	0.14792571831383	0.0725106983371063	0.1296	0.0724	0.0031	0.0021	0.0062	0.0026	0.0029	0.0094	0.1689	0.0051	0.0048	0.0049	0.0822	0.0068	0.004	0.0027	0.0036	0.1397	0.0908	0.0066	0.0034	0.004	0.0273	0.0038	0.0064	0.204
5	rs10941215	34595141	1.18	0.173671271070618	1.73	0.187497716434302	0.143068288684605	0.0769916772619954	0.1295	0.0724	0.0031	0.0021	0.0062	0.0025	0.0029	0.0094	0.1689	0.0051	0.0048	0.0049	0.0824	0.0068	0.0042	0.0027	0.0035	0.1397	0.0908	0.0066	0.0034	0.0039	0.0273	0.0039	0.0064	0.2039
5	rs13182889	34597098	1.18	0.173671271070618	1.73	0.187497716434302	0.166950093779525	0.0863558830275961	0.1296	0.0724	0.0029	0.0021	0.0062	0.0025	0.0028	0.0094	0.1691	0.0051	0.0047	0.0049	0.0822	0.0069	0.0041	0.0027	0.0035	0.1396	0.0907	0.0066	0.0034	0.0039	0.0273	0.0039	0.0063	0.2046
5	rs115618993	34598905	1.18	0.173671271070618	1.74	0.171280181914382	0.15344734563029	0.0692580629845816	0.1297	0.0718	0.0029	0.0021	0.0062	0.0025	0.0028	0.0094	0.1685	0.0051	0.0047	0.0049	0.0826	0.0067	0.004	0.0027	0.0035	0.1394	0.0911	0.0066	0.0034	0.0039	0.0277	0.0039	0.0063	0.2051
5	rs10072446	34600263	1.18	0.173671271070618	1.74	0.171280181914382	0.1602179575349	0.0798664920361935	0.1298	0.0718	0.0029	0.0021	0.0061	0.0025	0.0028	0.0094	0.1685	0.0051	0.0047	0.0048	0.0827	0.0067	0.004	0.0028	0.0035	0.1393	0.0911	0.0066	0.0034	0.0039	0.0278	0.0039	0.0063	0.2051
5	rs16903307	34601699	1.18	0.173671271070618	1.74	0.171280181914382	0.14714203972116	0.0658619093009029	0.1299	0.0717	0.0027	0.0022	0.0062	0.0026	0.0027	0.0095	0.1683	0.0051	0.0047	0.0048	0.0834	0.0067	0.004	0.0029	0.0035	0.1388	0.0908	0.0065	0.0035	0.0039	0.0279	0.0038	0.0063	0.2049
5	rs256297	34602657	1.18	0.173671271070618	1.75	0.156107803097264	0.112114089591535	0.0553430878808383	0.13	0.0714	0.0028	0.0023	0.0062	0.0024	0.0028	0.0096	0.1684	0.0051	0.0047	0.0047	0.0852	0.0066	0.004	0.0029	0.0035	0.1377	0.0911	0.0065	0.0036	0.0039	0.028	0.0036	0.0065	0.2037
5	rs1072515	34604847	1.19	0.153209069243504	1.8	0.0946327581538143	0.10607858920289	0.0642925244573774	0.1304	0.0709	0.0027	0.0023	0.0061	0.0026	0.0029	0.0099	0.1693	0.0055	0.0043	0.0044	0.0865	0.007	0.0037	0.0029	0.0035	0.1356	0.0936	0.0069	0.0036	0.004	0.028	0.0034	0.0065	0.2005
5	rs7701661	34608737	1.19	0.153209069243504	1.8	0.0946327581538143	0.118642899356728	0.0637503875308753	0.1297	0.0712	0.0027	0.0023	0.0061	0.0026	0.0029	0.0098	0.1692	0.0055	0.0043	0.0044	0.0867	0.0071	0.0037	0.0029	0.0036	0.1358	0.0938	0.0069	0.0036	0.004	0.028	0.0035	0.0065	0.2003
5	rs10472932	34609090	1.19	0.153209069243504	1.8	0.0946327581538143	0.116422534180156	0.0617346638076259	0.1296	0.0712	0.0027	0.0024	0.0061	0.0026	0.0029	0.0098	0.1692	0.0056	0.0043	0.0044	0.0867	0.0071	0.0037	0.0029	0.0036	0.1357	0.0938	0.0069	0.0036	0.004	0.0281	0.0034	0.0066	0.2003
5	rs115548638	34610809	1.19	0.153209069243504	1.82	0.0760422202337298	0.141661749941232	0.0824075857190502	0.1306	0.0706	0.0027	0.0027	0.0061	0.0027	0.0031	0.0098	0.169	0.0059	0.0043	0.0044	0.0867	0.0071	0.0037	0.003	0.0037	0.1355	0.0935	0.0069	0.0036	0.004	0.0281	0.0035	0.0066	0.1993
5	rs746456	34611483	1.19	0.153209069243504	1.82	0.0760422202337298	0.159875336140886	0.0846003499373668	0.1311	0.0704	0.0027	0.0029	0.0061	0.0028	0.0032	0.0098	0.1689	0.006	0.0043	0.0044	0.0867	0.0071	0.0037	0.0031	0.0038	0.1353	0.0933	0.0069	0.0036	0.004	0.0281	0.0035	0.0067	0.1989
5	rs114242083	34620253	1.2	0.134574322401564	1.81	0.0849480383532209	0.189176090108674	0.112824518922755	0.1316	0.0702	0.0027	0.0031	0.0059	0.003	0.0035	0.0096	0.1682	0.0061	0.0042	0.0043	0.0876	0.007	0.0037	0.0034	0.0041	0.1351	0.0934	0.007	0.0038	0.004	0.0282	0.0035	0.0066	0.1973
5	rs17590178	34620538	1.2	0.134574322401564	1.81	0.0849480383532209	0.202339824920206	0.119883745808456	0.1316	0.0704	0.0027	0.0031	0.0059	0.003	0.0035	0.0094	0.1682	0.0061	0.0042	0.0043	0.0878	0.007	0.0037	0.0034	0.0041	0.135	0.0934	0.007	0.0039	0.004	0.0282	0.0035	0.0066	0.197
5	rs409376	34625703	1.2	0.134574322401564	1.81	0.0849480383532209	0.294026241850596	0.180071620677622	0.1318	0.0702	0.0027	0.0033	0.0058	0.0033	0.0038	0.0094	0.1674	0.0064	0.0043	0.0042	0.0887	0.0071	0.0037	0.0039	0.0045	0.1349	0.0933	0.007	0.004	0.004	0.0282	0.0034	0.0067	0.195
5	rs35148831	34627703	1.2	0.134574322401564	1.81	0.0849480383532209	0.260296165624516	0.206402475603754	0.1311	0.0697	0.0028	0.0034	0.0058	0.0035	0.004	0.0095	0.1663	0.0065	0.0044	0.0042	0.0893	0.0072	0.0037	0.004	0.0045	0.1356	0.0938	0.007	0.0041	0.004	0.0284	0.0034	0.0068	0.1939
5	rs409045	34628627	1.2	0.134574322401564	1.81	0.0849480383532209	0.264920565649383	0.205874635080142	0.1311	0.0697	0.0028	0.0034	0.0058	0.0035	0.004	0.0095	0.1663	0.0065	0.0044	0.0042	0.0893	0.0072	0.0037	0.0041	0.0045	0.1357	0.0939	0.007	0.0041	0.004	0.0284	0.0034	0.0068	0.1939
5	rs452087	34634444	1.2	0.134574322401564	1.82	0.0760422202337298	0.246338459556362	0.185341543807636	0.1309	0.0696	0.0028	0.0033	0.0058	0.0035	0.0039	0.0096	0.1663	0.0065	0.0044	0.0042	0.0892	0.0073	0.0037	0.0039	0.0044	0.1359	0.0939	0.007	0.0041	0.004	0.0285	0.0034	0.0068	0.1941
5	rs437509	34638814	1.2	0.134574322401564	1.83	0.0678757074061657	0.201791054066214	0.199993765811389	0.1309	0.0696	0.0027	0.0034	0.0057	0.0035	0.0039	0.0095	0.1663	0.0063	0.0044	0.0042	0.0892	0.0074	0.0037	0.004	0.0045	0.136	0.0941	0.007	0.0041	0.004	0.0283	0.0034	0.0068	0.194
5	rs10521015	34639832	1.2	0.134574322401564	1.84	0.0604088827715036	0.1961956177304	0.200935053612401	0.1309	0.0695	0.0027	0.0034	0.0058	0.0035	0.0039	0.0095	0.1664	0.0063	0.0044	0.0042	0.0892	0.0074	0.0037	0.004	0.0045	0.1361	0.094	0.007	0.0041	0.004	0.0283	0.0034	0.0068	0.1941
5	rs114748615	34649098	1.2	0.134574322401564	1.84	0.0604088827715036	0.237281570775308	0.195206015803662	0.1309	0.0694	0.0028	0.0034	0.0056	0.0035	0.0039	0.0096	0.1662	0.0065	0.0044	0.0042	0.0894	0.0074	0.0037	0.0039	0.0045	0.136	0.094	0.007	0.0041	0.004	0.0283	0.0034	0.0069	0.1943
5	rs462329	34652809	1.2	0.134574322401564	1.84	0.0604088827715036	0.192667590608788	0.181485307142046	0.1314	0.0692	0.003	0.0035	0.0058	0.0036	0.0041	0.0098	0.1656	0.0064	0.0045	0.0044	0.0882	0.0076	0.0037	0.0039	0.0046	0.1366	0.0935	0.0071	0.004	0.004	0.0285	0.0033	0.0069	0.1938
5	rs464609	34654477	1.21	0.117675403133419	1.85	0.0536022520271762	0.23531329597539	0.198219832327859	0.1316	0.0691	0.0029	0.0035	0.0058	0.0035	0.004	0.0098	0.1649	0.0065	0.0045	0.0044	0.0882	0.0076	0.0037	0.004	0.0047	0.1368	0.0935	0.0071	0.004	0.0039	0.0286	0.0033	0.0069	0.1941
5	rs111307975	34657761	1.21	0.117675403133419	1.85	0.0536022520271762	0.259214503083658	0.255332611016849	0.1315	0.0689	0.003	0.0037	0.0058	0.0036	0.0043	0.0097	0.1647	0.0065	0.0046	0.0043	0.0879	0.0076	0.0038	0.0041	0.0048	0.1368	0.0932	0.0071	0.004	0.0039	0.0284	0.0033	0.0069	0.1943
5	rs464634	34661066	1.21	0.117675403133419	1.85	0.0536022520271762	0.269405256998828	0.267873511848278	0.1314	0.0687	0.003	0.0038	0.0058	0.0037	0.0043	0.0097	0.1648	0.0066	0.0047	0.0042	0.0878	0.0076	0.0038	0.0041	0.0048	0.1369	0.0932	0.0071	0.004	0.0039	0.0283	0.0034	0.0069	0.1943
5	rs9292558	34663830	1.21	0.117675403133419	1.85	0.0536022520271762	0.254332819646069	0.261351566669545	0.1313	0.0685	0.003	0.0038	0.0058	0.0037	0.0043	0.0097	0.1647	0.0066	0.0047	0.0042	0.0878	0.0077	0.004	0.0041	0.0049	0.137	0.0931	0.0071	0.004	0.0039	0.028	0.0034	0.0069	0.1942
5	rs113685305	34664091	1.21	0.117675403133419	1.85	0.0536022520271762	0.25317586042552	0.261693574608818	0.1313	0.0685	0.003	0.0038	0.0058	0.0037	0.0043	0.0097	0.1647	0.0066	0.0047	0.0042	0.0878	0.0077	0.004	0.0041	0.0049	0.137	0.0931	0.0071	0.004	0.0039	0.028	0.0034	0.0069	0.1942
5	rs74856736	34666287	1.21	0.117675403133419	1.85	0.0536022520271762	0.257820984631275	0.275719035853756	0.1313	0.0684	0.003	0.0039	0.0058	0.0037	0.0044	0.0097	0.1646	0.0066	0.0047	0.0042	0.0878	0.0075	0.004	0.0042	0.0049	0.1371	0.0931	0.0072	0.004	0.004	0.028	0.0034	0.0069	0.1942
5	rs256286	34671906	1.21	0.117675403133419	1.9	0.0281172319502089	0.259259523409384	0.293623239777972	0.131	0.068	0.003	0.0041	0.0059	0.0037	0.0045	0.0098	0.1645	0.0066	0.0047	0.0043	0.0876	0.0075	0.004	0.0042	0.0049	0.1375	0.0933	0.0072	0.004	0.0041	0.0279	0.0033	0.007	0.194
5	rs78079156	34675554	1.21	0.117675403133419	1.91	0.0244682236684294	0.104986494122927	0.321774202084784	0.1306	0.0676	0.0031	0.0047	0.0063	0.0041	0.0049	0.0099	0.1648	0.0063	0.005	0.0046	0.0871	0.0079	0.0044	0.0047	0.005	0.138	0.0922	0.0078	0.0044	0.0046	0.0278	0.0034	0.0076	0.1898
5	rs256294	34676280	1.21	0.117675403133419	1.9	0.0281172319502089	0.0866840835960791	0.335087344491429	0.1298	0.0675	0.0031	0.0048	0.0065	0.0044	0.0051	0.01	0.1645	0.0062	0.0051	0.0047	0.0861	0.0079	0.0045	0.0047	0.005	0.1375	0.0933	0.0082	0.0047	0.0047	0.0276	0.0036	0.0077	0.1893
5	rs17519929	34676565	1.21	0.117675403133419	1.9	0.0281172319502089	0.0746260284889796	0.360795083282865	0.1299	0.0674	0.0031	0.0048	0.0065	0.0044	0.0052	0.01	0.1641	0.0062	0.0051	0.0047	0.086	0.0079	0.0046	0.0047	0.0051	0.1377	0.0933	0.0083	0.0048	0.0048	0.0274	0.0037	0.0077	0.1891
5	rs114871608	34681932	1.21	0.117675403133419	1.9	0.0281172319502089	0.0739438718856776	0.298716375635655	0.1303	0.0666	0.0033	0.0049	0.0065	0.0047	0.0056	0.0099	0.1623	0.0063	0.0051	0.005	0.0855	0.0077	0.0048	0.0046	0.0052	0.1382	0.094	0.0082	0.0051	0.0052	0.027	0.004	0.0076	0.1888
5	rs116361197	34684250	1.21	0.117675403133419	1.9	0.0281172319502089	0.0755921790267823	0.29138123765663	0.1303	0.0666	0.0033	0.0049	0.0065	0.0047	0.0056	0.0099	0.1622	0.0063	0.0051	0.005	0.0854	0.0077	0.0049	0.0046	0.0052	0.1383	0.094	0.0082	0.0051	0.0052	0.027	0.004	0.0076	0.1888
5	rs116118111	34685190	1.21	0.117675403133419	1.9	0.0281172319502089	0.0762841124623418	0.281998811628189	0.1303	0.0666	0.0033	0.0049	0.0065	0.0048	0.0056	0.0099	0.1622	0.0063	0.0051	0.005	0.0854	0.0077	0.0049	0.0046	0.0052	0.1383	0.094	0.0082	0.0051	0.0052	0.027	0.004	0.0076	0.1888
5	rs72730531	34687554	1.21	0.117675403133419	1.9	0.0281172319502089	0.0785168754250214	0.278039810743742	0.1303	0.0666	0.0033	0.0049	0.0065	0.0048	0.0056	0.0099	0.1621	0.0064	0.005	0.005	0.0853	0.0077	0.0049	0.0046	0.0052	0.1383	0.094	0.0082	0.0051	0.0052	0.0272	0.004	0.0076	0.1888
5	rs7735814	34690699	1.21	0.117675403133419	1.9	0.0281172319502089	0.0868725123684755	0.26512132451297	0.1303	0.0666	0.0033	0.0049	0.0065	0.0048	0.0056	0.0099	0.162	0.0064	0.005	0.0051	0.0853	0.0077	0.0049	0.0046	0.0052	0.1383	0.0941	0.0082	0.0051	0.0052	0.0273	0.004	0.0076	0.1888
5	rs10044145	34696721	1.21	0.117675403133419	1.89	0.0322004798625665	0.0859797922582337	0.287969307323229	0.1302	0.0665	0.0034	0.0049	0.0065	0.0048	0.0057	0.0099	0.1621	0.0064	0.005	0.0051	0.0853	0.0077	0.0049	0.0046	0.0053	0.1384	0.094	0.0082	0.0052	0.0053	0.0273	0.004	0.0075	0.1884
5	rs114417817	34708253	1.2	0.134574322401564	1.89	0.0322004798625665	0.0446557335273063	0.166441458887485	0.1323	0.0655	0.004	0.0051	0.0063	0.0047	0.0057	0.0095	0.1609	0.0065	0.0052	0.0055	0.0856	0.0082	0.0049	0.0044	0.0047	0.1411	0.0939	0.0081	0.0054	0.0057	0.0248	0.0045	0.0072	0.1866
5	rs11741104	34718423	1.2	0.134574322401564	1.89	0.0322004798625665	0.0497181753932188	0.156828124956511	0.1325	0.0655	0.0041	0.0051	0.0063	0.0047	0.0057	0.0095	0.1609	0.0065	0.0054	0.0054	0.0857	0.0083	0.005	0.0044	0.0047	0.1412	0.0939	0.008	0.0054	0.0057	0.0247	0.0045	0.0072	0.1863
5	rs6891221	34719787	1.2	0.134574322401564	1.89	0.0322004798625665	0.0454201312919698	0.150343530873822	0.1324	0.0655	0.0041	0.0051	0.0064	0.0047	0.0056	0.0095	0.1609	0.0065	0.0054	0.0054	0.0856	0.0083	0.005	0.0044	0.0048	0.1413	0.0941	0.0081	0.0054	0.0057	0.0247	0.0045	0.0072	0.1861
5	rs114123170	34742508	1.2	0.134574322401564	1.89	0.0322004798625665	0.0716922936104765	0.207565307606001	0.1319	0.0654	0.0045	0.0056	0.0063	0.0053	0.0057	0.0094	0.1612	0.0066	0.0055	0.0058	0.0852	0.0082	0.0049	0.0044	0.0048	0.1409	0.0941	0.008	0.0055	0.0056	0.0244	0.0048	0.0072	0.1853
5	rs2166373	34742620	1.2	0.134574322401564	1.88	0.0367535648830228	0.0765663739229358	0.210322435071209	0.1319	0.0654	0.0045	0.0056	0.0063	0.0053	0.0057	0.0094	0.1613	0.0066	0.0055	0.0058	0.0852	0.0082	0.0049	0.0044	0.0048	0.1409	0.0941	0.008	0.0055	0.0056	0.0244	0.0048	0.0072	0.1853
5	rs4544805	34748336	1.2	0.134574322401564	1.88	0.0367535648830228	0.0596895027077334	0.168802158004557	0.1316	0.0655	0.0052	0.0056	0.0064	0.0051	0.0056	0.0094	0.1609	0.0065	0.0057	0.0058	0.0855	0.0082	0.0053	0.0045	0.0046	0.1422	0.0952	0.0079	0.0052	0.0059	0.0238	0.005	0.0071	0.1831
5	rs9283739	34749416	1.19	0.153209069243504	1.88	0.0367535648830228	0.0652262482702813	0.167915531392717	0.1315	0.0654	0.0053	0.0056	0.0064	0.005	0.0056	0.0093	0.1606	0.0065	0.0057	0.0058	0.0856	0.0082	0.0053	0.0045	0.0046	0.1422	0.0954	0.0079	0.0052	0.0059	0.0238	0.005	0.0072	0.1829
5	rs34045860	34749622	1.19	0.153209069243504	1.88	0.0367535648830228	0.0602082043738683	0.16722706395609	0.1315	0.0654	0.0053	0.0056	0.0064	0.005	0.0056	0.0093	0.1606	0.0065	0.0057	0.0058	0.0856	0.0082	0.0053	0.0044	0.0046	0.1423	0.0955	0.0079	0.0052	0.0059	0.0238	0.0051	0.0072	0.1829
5	rs6866210	34752023	1.19	0.153209069243504	1.89	0.0322004798625665	0.0762624279015356	0.145170903389879	0.1315	0.0649	0.0055	0.0055	0.0063	0.0049	0.0055	0.0094	0.1604	0.0065	0.0056	0.0057	0.0853	0.0082	0.0054	0.0044	0.0045	0.1431	0.0966	0.0079	0.0052	0.0061	0.0235	0.0051	0.0074	0.1824
5	rs392588	34752609	1.19	0.153209069243504	1.89	0.0322004798625665	0.0676042819124315	0.125416370993296	0.1314	0.065	0.0056	0.0053	0.0063	0.0048	0.0054	0.0095	0.1606	0.0064	0.0055	0.0056	0.0853	0.0081	0.0054	0.0042	0.0044	0.1433	0.0968	0.008	0.0053	0.0061	0.0234	0.0051	0.0074	0.1825
5	rs334913	34754305	1.18	0.173671271070618	1.89	0.0322004798625665	0.064038749499755	0.0932049453446459	0.1326	0.0643	0.0056	0.0044	0.0062	0.0048	0.0048	0.0096	0.1612	0.0063	0.0055	0.0056	0.086	0.008	0.0052	0.0038	0.0042	0.1437	0.0978	0.0084	0.0052	0.0065	0.0222	0.005	0.0073	0.1826
5	rs72730575	34756040	1.18	0.173671271070618	1.89	0.0322004798625665	0.0524650629734454	0.0850569180940905	0.1328	0.0639	0.0057	0.0043	0.0063	0.0048	0.0046	0.01	0.1614	0.0063	0.0054	0.0057	0.0862	0.008	0.0052	0.0038	0.0042	0.1435	0.0984	0.0084	0.0051	0.0064	0.0219	0.0049	0.0074	0.1822
5	rs17521570	34757666	1.17	0.196050020118376	1.89	0.0322004798625665	0.0429753930048551	0.0817318068571982	0.133	0.0635	0.0058	0.0042	0.0063	0.0048	0.0045	0.0104	0.1614	0.0062	0.0054	0.0058	0.0865	0.0081	0.0051	0.0038	0.0043	0.1433	0.099	0.0084	0.0049	0.0064	0.0215	0.0049	0.0076	0.1818
5	rs3852181	34760705	1.17	0.196050020118376	1.89	0.0322004798625665	0.0536949739143497	0.0878169919829966	0.1329	0.063	0.006	0.0041	0.0063	0.0049	0.0046	0.011	0.1613	0.0062	0.0054	0.0058	0.0864	0.0082	0.0051	0.0038	0.0044	0.143	0.0992	0.0085	0.0049	0.0065	0.0212	0.005	0.0079	0.1812
5	rs162912	34761083	1.17	0.196050020118376	1.88	0.0367535648830228	0.0713594860571784	0.104108688783079	0.133	0.0629	0.006	0.0041	0.0063	0.0049	0.0046	0.011	0.1613	0.0062	0.0054	0.0059	0.0864	0.0082	0.005	0.0038	0.0044	0.143	0.0993	0.0085	0.0049	0.0065	0.0212	0.005	0.0079	0.1812
5	rs55808226	34761619	1.17	0.196050020118376	1.87	0.04181310425502	0.0597449357783728	0.0993663407628129	0.133	0.0628	0.006	0.0041	0.0063	0.0049	0.0046	0.011	0.1613	0.0062	0.0054	0.0059	0.0864	0.0082	0.005	0.0038	0.0044	0.143	0.0992	0.0085	0.0049	0.0065	0.0211	0.005	0.0079	0.1812
5	rs74821338	34763731	1.17	0.196050020118376	1.87	0.04181310425502	0.0667258562662527	0.120581099093761	0.133	0.0625	0.006	0.0041	0.0064	0.0049	0.0046	0.0111	0.1613	0.0062	0.0054	0.006	0.0865	0.0082	0.0051	0.0039	0.0044	0.1429	0.0992	0.0085	0.005	0.0066	0.021	0.005	0.0079	0.1811
5	rs114927146	34769122	1.17	0.196050020118376	1.87	0.04181310425502	0.061348539925942	0.113335520158137	0.133	0.0618	0.0061	0.0041	0.0064	0.0051	0.0047	0.0112	0.161	0.0062	0.0055	0.006	0.087	0.0083	0.0052	0.0039	0.0045	0.1432	0.0992	0.0085	0.0051	0.0066	0.0208	0.0051	0.0081	0.1801
5	rs12652087	34775296	1.16	0.220431575918666	1.87	0.04181310425502	0.0849766793108499	0.161658093231535	0.1331	0.0612	0.0062	0.0042	0.0064	0.0052	0.0047	0.0113	0.1607	0.0062	0.0056	0.0061	0.0873	0.0084	0.0052	0.004	0.0045	0.1434	0.0991	0.0085	0.0052	0.0067	0.0206	0.0052	0.0083	0.1795
5	rs114121344	34776088	1.16	0.220431575918666	1.87	0.04181310425502	0.0683285922292296	0.154623866827518	0.1331	0.0612	0.0062	0.0042	0.0064	0.0052	0.0047	0.0113	0.1606	0.0062	0.0056	0.0061	0.0873	0.0084	0.0053	0.004	0.0045	0.1434	0.0991	0.0085	0.0052	0.0067	0.0206	0.0052	0.0083	0.1794
5	rs113863006	34776473	1.16	0.220431575918666	1.87	0.04181310425502	0.0608981949654626	0.156539983186341	0.1331	0.0612	0.0062	0.0042	0.0064	0.0052	0.0047	0.0113	0.1606	0.0061	0.0056	0.0061	0.0872	0.0084	0.0053	0.004	0.0046	0.1436	0.0991	0.0085	0.0052	0.0066	0.0206	0.0052	0.0083	0.1794
5	rs34477153	34791383	1.17	0.196050020118376	1.87	0.04181310425502	0.0624459402809803	0.155868386197189	0.1332	0.061	0.0062	0.0041	0.0065	0.0052	0.0048	0.0114	0.1607	0.0061	0.0056	0.006	0.0873	0.0084	0.0053	0.004	0.0046	0.1437	0.0992	0.0085	0.0053	0.0067	0.0206	0.0054	0.0083	0.1787
5	rs114091198	34794065	1.17	0.196050020118376	1.87	0.04181310425502	0.0615745351151027	0.147044299516954	0.1331	0.0609	0.0063	0.0041	0.0065	0.0052	0.0048	0.0114	0.1606	0.0061	0.0056	0.006	0.0876	0.0084	0.0052	0.0039	0.0046	0.144	0.0992	0.0086	0.0055	0.0067	0.0206	0.0054	0.0084	0.1781
5	rs336462	34795305	1.17	0.196050020118376	1.87	0.04181310425502	0.094052852305962	0.169888028207059	0.1332	0.0607	0.0063	0.0041	0.0066	0.0052	0.0048	0.0115	0.1605	0.0061	0.0057	0.006	0.0876	0.0085	0.0051	0.0039	0.0046	0.1441	0.0993	0.0086	0.0056	0.0067	0.0207	0.0056	0.0086	0.1772
5	rs6893365	34795510	1.17	0.196050020118376	1.87	0.04181310425502	0.104112587421564	0.177657036884668	0.133	0.0611	0.0063	0.004	0.0067	0.0052	0.0048	0.0115	0.161	0.0062	0.0057	0.0059	0.0874	0.0085	0.0049	0.0039	0.0046	0.1441	0.0989	0.0085	0.0056	0.0068	0.0207	0.0057	0.0087	0.1772
5	rs336463	34795841	1.16	0.220431575918666	1.86	0.047416592333268	0.104086176307743	0.224721025839204	0.1333	0.061	0.0062	0.0039	0.0069	0.0051	0.0048	0.0115	0.1619	0.0062	0.0058	0.0057	0.0876	0.0086	0.0047	0.0039	0.0048	0.1433	0.0984	0.0086	0.0057	0.0065	0.0209	0.0059	0.0091	0.1766
5	rs6897719	34795981	1.16	0.220431575918666	1.86	0.047416592333268	0.0560704837899139	0.222552184077505	0.1341	0.061	0.006	0.0039	0.0068	0.005	0.0048	0.0114	0.1619	0.0059	0.0058	0.0057	0.0882	0.0087	0.0047	0.0039	0.0049	0.143	0.0985	0.0085	0.0057	0.0065	0.021	0.0058	0.0089	0.1764
5	rs469033	34799411	1.17	0.196050020118376	1.86	0.047416592333268	0.0352202297069926	0.0917086021624525	0.142	0.0599	0.0046	0.0032	0.0061	0.0043	0.0045	0.0108	0.1598	0.0055	0.0058	0.0051	0.0937	0.0077	0.004	0.0038	0.0046	0.1429	0.0989	0.0089	0.0054	0.0058	0.0212	0.0048	0.009	0.1747
5	rs55711827	34800216	1.17	0.196050020118376	1.86	0.047416592333268	0.037301061165951	0.0983959544946458	0.1422	0.06	0.0046	0.0032	0.0061	0.0043	0.0045	0.0109	0.1599	0.0055	0.0058	0.005	0.0938	0.0077	0.0039	0.0038	0.0046	0.1428	0.0988	0.0089	0.0054	0.0058	0.0213	0.0047	0.009	0.1745
5	rs462744	34802629	1.17	0.196050020118376	1.86	0.047416592333268	0.030995475822156	0.0883577645998958	0.1423	0.06	0.0044	0.0032	0.0061	0.0043	0.0045	0.0108	0.16	0.0055	0.0058	0.005	0.0941	0.0077	0.0039	0.0038	0.0048	0.1429	0.0983	0.0089	0.0054	0.0057	0.0214	0.0047	0.009	0.1746
5	rs67817900	34807194	1.17	0.196050020118376	1.86	0.047416592333268	0.0419037483813502	0.0798664920361935	0.1432	0.0596	0.004	0.0032	0.0061	0.0039	0.0043	0.0105	0.1614	0.0054	0.0056	0.0046	0.0956	0.0075	0.0035	0.0035	0.0046	0.1433	0.0976	0.009	0.005	0.0056	0.0216	0.0045	0.0091	0.1748
5	rs113312119	34808797	1.17	0.196050020118376	1.88	0.0367535648830228	0.0575901952205312	0.0777247094247361	0.1436	0.0592	0.0038	0.0031	0.0061	0.0035	0.0042	0.0102	0.1621	0.0054	0.0055	0.0043	0.0968	0.0075	0.0033	0.0032	0.0043	0.144	0.0974	0.009	0.0048	0.0056	0.022	0.004	0.0091	0.1751
5	rs7705004	34818558	1.16	0.220431575918666	1.88	0.0367535648830228	0.0939537453270856	0.099852929030262	0.1439	0.0586	0.0036	0.003	0.0063	0.0032	0.0041	0.0104	0.1629	0.0053	0.0054	0.0038	0.098	0.0076	0.0031	0.0029	0.004	0.1443	0.0971	0.0091	0.0046	0.0056	0.0224	0.0035	0.0091	0.1753
5	rs3844310	34819280	1.16	0.220431575918666	1.87	0.04181310425502	0.101180431172466	0.114189142361528	0.144	0.0585	0.0035	0.003	0.0063	0.0032	0.0041	0.0104	0.163	0.0053	0.0054	0.0037	0.0981	0.0076	0.0032	0.0029	0.004	0.1443	0.0971	0.009	0.0046	0.0056	0.0224	0.0035	0.0091	0.1753
5	rs73764054	34821023	1.16	0.220431575918666	1.87	0.04181310425502	0.0976138757939016	0.125416370993296	0.1443	0.0583	0.0035	0.003	0.0063	0.0031	0.0041	0.0104	0.1631	0.0052	0.0054	0.0037	0.0981	0.0077	0.0032	0.0029	0.004	0.144	0.097	0.0088	0.0046	0.0056	0.0226	0.0035	0.009	0.1758
5	rs10461947	34821825	1.16	0.220431575918666	1.87	0.04181310425502	0.0858159835823502	0.12656961955527	0.1444	0.0583	0.0035	0.003	0.0063	0.0031	0.0041	0.0104	0.163	0.0051	0.0054	0.0037	0.098	0.0077	0.0032	0.0029	0.004	0.1442	0.097	0.0089	0.0046	0.0056	0.0226	0.0034	0.009	0.1758
5	rs1048944	34824555	1.16	0.220431575918666	1.87	0.04181310425502	0.115998486330674	0.12648076842974	0.145	0.0581	0.0034	0.003	0.0064	0.003	0.0042	0.0107	0.1625	0.005	0.0054	0.0036	0.0981	0.0075	0.0031	0.0028	0.004	0.145	0.097	0.0089	0.0045	0.0056	0.0225	0.0034	0.0089	0.1757
5	rs62355744	34828569	1.15	0.246899131395369	1.86	0.047416592333268	0.124689762457788	0.161075760449301	0.1451	0.058	0.0033	0.0031	0.0062	0.0029	0.004	0.0107	0.162	0.0049	0.0054	0.0035	0.0991	0.0077	0.003	0.0026	0.0039	0.1468	0.0967	0.0089	0.0042	0.0055	0.0224	0.0028	0.0088	0.1754
5	rs17523026	34830788	1.16	0.220431575918666	1.85	0.0536022520271762	0.111121315039576	0.148266650591268	0.1456	0.0584	0.0032	0.003	0.0062	0.0028	0.004	0.0108	0.1622	0.0049	0.0054	0.0034	0.0993	0.0078	0.0031	0.0025	0.0037	0.147	0.0952	0.0092	0.0039	0.0054	0.0225	0.0028	0.0085	0.1765
5	rs7731733	34832796	1.16	0.220431575918666	1.86	0.047416592333268	0.148416773665208	0.173359190580516	0.1463	0.0576	0.0032	0.0029	0.0062	0.0026	0.0039	0.0108	0.1625	0.0049	0.0053	0.0032	0.1	0.0079	0.0031	0.0023	0.0036	0.1475	0.0936	0.0092	0.0036	0.0053	0.0226	0.0026	0.0085	0.1779
5	rs6451173	34840841	1.16	0.220431575918666	1.86	0.047416592333268	0.150390661658872	0.211918564804875	0.1462	0.0579	0.003	0.0026	0.0063	0.0024	0.0037	0.0109	0.163	0.0047	0.0054	0.003	0.1013	0.0082	0.0028	0.0021	0.0033	0.1478	0.0934	0.0093	0.0034	0.0051	0.0226	0.0025	0.0085	0.1781
5	rs13158027	34844389	1.16	0.220431575918666	1.86	0.047416592333268	0.150919644704605	0.197178827838367	0.146	0.058	0.0031	0.0026	0.0063	0.0024	0.0037	0.0109	0.1631	0.0046	0.0053	0.0031	0.1012	0.0082	0.0029	0.002	0.0034	0.1478	0.0936	0.0093	0.0034	0.005	0.0227	0.0025	0.0084	0.1781
5	rs336486	34845473	1.16	0.220431575918666	1.86	0.047416592333268	0.144064243289227	0.196970848547838	0.1459	0.058	0.0031	0.0026	0.0063	0.0024	0.0037	0.0109	0.1631	0.0046	0.0053	0.003	0.1012	0.0082	0.0029	0.0021	0.0034	0.1478	0.0935	0.0093	0.0034	0.005	0.0227	0.0025	0.0084	0.1781
5	Affx-36925285	34847888	1.16	0.220431575918666	1.87	0.04181310425502	0.130404219958189	0.193549903792206	0.1459	0.0581	0.0031	0.0026	0.0062	0.0024	0.0037	0.0109	0.1632	0.0045	0.0053	0.0031	0.1012	0.0082	0.0029	0.0021	0.0033	0.1475	0.0935	0.0093	0.0034	0.005	0.0228	0.0025	0.0084	0.1781
5	rs113095607	34848565	1.16	0.220431575918666	1.87	0.04181310425502	0.129194620941793	0.187791323970311	0.146	0.0581	0.0031	0.0026	0.0062	0.0024	0.0037	0.0109	0.163	0.0045	0.0053	0.0031	0.1012	0.0082	0.0029	0.0021	0.0033	0.1475	0.0935	0.0093	0.0034	0.005	0.0228	0.0025	0.0084	0.178
5	rs4703480	34853784	1.16	0.220431575918666	1.87	0.04181310425502	0.113167930130913	0.170778274654062	0.1459	0.0583	0.0031	0.0026	0.0062	0.0024	0.0037	0.0109	0.1628	0.0045	0.0053	0.0031	0.1013	0.0082	0.0029	0.0021	0.0033	0.1476	0.0935	0.0093	0.0034	0.0051	0.0229	0.0025	0.0084	0.178
5	rs336470	34859409	1.16	0.220431575918666	1.87	0.04181310425502	0.0966275591275397	0.143399242274283	0.1461	0.0583	0.0032	0.0027	0.0063	0.0024	0.0037	0.0109	0.1625	0.0044	0.0054	0.0033	0.101	0.0083	0.003	0.0022	0.0033	0.1475	0.0931	0.0093	0.0035	0.0051	0.0231	0.0026	0.0084	0.1779
5	rs72732822	34859535	1.16	0.220431575918666	1.87	0.04181310425502	0.0909868274939778	0.141450291838221	0.1461	0.0582	0.0032	0.0027	0.0063	0.0024	0.0037	0.0109	0.1625	0.0043	0.0054	0.0033	0.101	0.0083	0.003	0.0022	0.0033	0.1477	0.093	0.0092	0.0035	0.0051	0.0231	0.0026	0.0084	0.1779
5	rs111899150	34861364	1.17	0.196050020118376	1.87	0.04181310425502	0.0527707508911015	0.121805125156117	0.1467	0.0592	0.0032	0.0028	0.006	0.0028	0.0039	0.0106	0.1631	0.0041	0.0054	0.0032	0.0996	0.008	0.0031	0.0028	0.0034	0.1484	0.0927	0.0094	0.0035	0.0051	0.0235	0.0029	0.008	0.1759
5	rs3906383	34863034	1.17	0.196050020118376	1.87	0.04181310425502	0.047607659997326	0.126214354614854	0.147	0.0598	0.0034	0.0028	0.0058	0.003	0.0039	0.0103	0.1635	0.0039	0.0054	0.0032	0.0987	0.0079	0.0031	0.0032	0.0033	0.1494	0.0926	0.0095	0.0035	0.005	0.0238	0.003	0.0077	0.1745
5	rs13167483	34865528	1.17	0.196050020118376	1.87	0.04181310425502	0.0454508910363299	0.125770797248816	0.147	0.0598	0.0034	0.0028	0.0058	0.0031	0.0039	0.0103	0.1635	0.0038	0.0053	0.0032	0.0986	0.0078	0.0031	0.0033	0.0034	0.1495	0.0926	0.0095	0.0035	0.005	0.0238	0.003	0.0077	0.1744
5	rs12515592	34874010	1.17	0.196050020118376	1.87	0.04181310425502	0.0473541168154893	0.126836312387972	0.147	0.0598	0.0034	0.0028	0.0058	0.0031	0.0039	0.0102	0.1635	0.0037	0.0053	0.0033	0.0986	0.0078	0.0031	0.0033	0.0034	0.1496	0.0925	0.0096	0.0035	0.005	0.0239	0.003	0.0076	0.1743
5	rs111702558	34890931	1.17	0.196050020118376	1.87	0.04181310425502	0.0471645609059633	0.111974809232771	0.1469	0.0598	0.0035	0.0028	0.0057	0.0032	0.0039	0.0102	0.1634	0.0037	0.0052	0.0033	0.0986	0.0077	0.0032	0.0034	0.0034	0.1499	0.0926	0.0096	0.0036	0.005	0.0241	0.003	0.0077	0.1737
5	rs557860	34896529	1.17	0.196050020118376	1.87	0.04181310425502	0.0478143395091914	0.106345498243256	0.1468	0.0598	0.0035	0.0028	0.0057	0.0032	0.0039	0.0102	0.1634	0.0037	0.0051	0.0033	0.0985	0.0077	0.0033	0.0035	0.0033	0.15	0.0927	0.0096	0.0036	0.005	0.0242	0.003	0.0077	0.1734
5	rs1805327	34908877	1.17	0.196050020118376	1.89	0.0322004798625665	0.0502102292676635	0.101890344209039	0.1468	0.0598	0.0036	0.0028	0.0058	0.0032	0.0039	0.0102	0.1633	0.0037	0.0052	0.0033	0.0985	0.0077	0.0033	0.0035	0.0033	0.1501	0.0927	0.0096	0.0036	0.0051	0.0242	0.0031	0.0078	0.1732
5	rs2069476	34909994	1.17	0.196050020118376	1.89	0.0322004798625665	0.063037754687477	0.0922587702781555	0.1468	0.0598	0.0036	0.0028	0.0058	0.0032	0.0039	0.0102	0.1633	0.0037	0.0052	0.0033	0.0985	0.0077	0.0033	0.0035	0.0033	0.15	0.0927	0.0096	0.0036	0.0053	0.0242	0.0031	0.0078	0.1731
5	rs114495761	34910333	1.17	0.196050020118376	1.9	0.0281172319502089	0.0628655585321336	0.0906903285761184	0.1467	0.0598	0.0036	0.0028	0.0058	0.0032	0.0039	0.0102	0.1633	0.0037	0.0052	0.0033	0.0985	0.0077	0.0033	0.0035	0.0033	0.1501	0.0926	0.0096	0.0036	0.0053	0.0242	0.0031	0.0078	0.1731
5	rs41271715	34911075	1.17	0.196050020118376	1.9	0.0281172319502089	0.0705937204596448	0.0854381458425069	0.1467	0.0598	0.0037	0.0028	0.0058	0.0031	0.0039	0.0102	0.1633	0.0037	0.0052	0.0033	0.0984	0.0077	0.0033	0.0036	0.0033	0.1501	0.0926	0.0096	0.0036	0.0053	0.0242	0.0031	0.0078	0.1731
5	rs2069474	34912090	1.17	0.196050020118376	1.89	0.0322004798625665	0.0711727239929605	0.0836901834674393	0.1467	0.0598	0.0037	0.0028	0.0058	0.0031	0.0039	0.0102	0.1633	0.0037	0.0052	0.0034	0.0984	0.0077	0.0033	0.0036	0.0033	0.1501	0.0926	0.0096	0.0036	0.0053	0.0242	0.0031	0.0078	0.173
5	rs6861033	34917846	1.17	0.196050020118376	1.9	0.0281172319502089	0.0755490683229485	0.0766992598697295	0.1467	0.0597	0.0038	0.0028	0.0058	0.0032	0.0039	0.0102	0.163	0.0037	0.0052	0.0034	0.0981	0.0077	0.0033	0.0036	0.0034	0.1504	0.0925	0.0095	0.0036	0.0054	0.0243	0.0031	0.0078	0.1728
5	rs10051108	34928463	1.17	0.196050020118376	1.9	0.0281172319502089	0.0840502786834366	0.0746651251279482	0.1466	0.0595	0.0039	0.0028	0.0058	0.0032	0.0039	0.0102	0.1628	0.0037	0.0052	0.0034	0.0983	0.0077	0.0034	0.0037	0.0033	0.1504	0.0926	0.0095	0.0036	0.0054	0.0244	0.0032	0.0079	0.1728
5	rs116235293	34928649	1.17	0.196050020118376	1.91	0.0244682236684294	0.0837966537665862	0.0733693493488562	0.1466	0.0595	0.0039	0.0028	0.0058	0.0032	0.0039	0.0102	0.1628	0.0037	0.0052	0.0034	0.0983	0.0077	0.0034	0.0037	0.0033	0.1504	0.0926	0.0095	0.0036	0.0054	0.0244	0.0032	0.0079	0.1728
5	rs111775832	34949861	1.17	0.196050020118376	1.91	0.0244682236684294	0.102587631125694	0.0744485145023362	0.1468	0.0594	0.0039	0.0029	0.0058	0.0032	0.004	0.0102	0.1625	0.0037	0.0053	0.0032	0.0986	0.0076	0.0034	0.0038	0.0032	0.1506	0.0925	0.0093	0.0036	0.0054	0.0244	0.0033	0.008	0.1723
5	rs37439	34951150	1.17	0.196050020118376	1.91	0.0244682236684294	0.104800740307376	0.0768454116707442	0.1468	0.0595	0.0039	0.0029	0.0058	0.0032	0.004	0.0102	0.1624	0.0038	0.0053	0.0032	0.0986	0.0076	0.0034	0.0038	0.0032	0.1507	0.0925	0.0093	0.0036	0.0054	0.0244	0.0033	0.008	0.1723
5	rs35999194	34954770	1.17	0.196050020118376	1.91	0.0244682236684294	0.103506186472932	0.0742321627303153	0.1469	0.0595	0.0039	0.0029	0.0058	0.0032	0.004	0.0102	0.1624	0.0038	0.0054	0.0032	0.0986	0.0076	0.0034	0.0038	0.0032	0.1506	0.0925	0.0093	0.0036	0.0054	0.0245	0.0033	0.008	0.1722
5	rs459855	34978214	1.17	0.196050020118376	1.91	0.0244682236684294	0.126408635624459	0.0899880188312368	0.1478	0.0597	0.0039	0.003	0.0058	0.0033	0.004	0.0103	0.1612	0.0038	0.0054	0.0031	0.0984	0.0073	0.0034	0.004	0.0034	0.1505	0.0927	0.0092	0.0036	0.0054	0.0246	0.0033	0.008	0.1719
5	rs79965182	34980865	1.17	0.196050020118376	1.91	0.0244682236684294	0.121759730714265	0.0867394334356721	0.1479	0.0597	0.0039	0.003	0.0058	0.0033	0.0041	0.0104	0.1609	0.0038	0.0055	0.0031	0.0986	0.0073	0.0034	0.004	0.0034	0.1503	0.0928	0.0091	0.0037	0.0054	0.0246	0.0033	0.008	0.1717
5	rs72732874	34989630	1.17	0.196050020118376	1.91	0.0244682236684294	0.109342590600793	0.0906121869682593	0.148	0.0596	0.0039	0.003	0.0058	0.0033	0.0041	0.0105	0.1607	0.0039	0.0056	0.0031	0.0989	0.0073	0.0034	0.0041	0.0034	0.1501	0.0929	0.0091	0.0037	0.0052	0.0246	0.0034	0.008	0.1713
5	rs72732877	34994352	1.17	0.196050020118376	1.91	0.0244682236684294	0.110626969620332	0.0906903285761184	0.1481	0.0596	0.0039	0.0031	0.0057	0.0034	0.0041	0.0106	0.1603	0.0039	0.0057	0.0032	0.0991	0.0073	0.0035	0.0041	0.0035	0.1498	0.093	0.0091	0.0037	0.0052	0.0248	0.0034	0.008	0.1711
5	rs16899974	34998877	1.17	0.196050020118376	1.93	0.0183364304120797	0.112280081665688	0.0952680550137495	0.1482	0.0596	0.0039	0.0031	0.0057	0.0034	0.0042	0.0106	0.1599	0.0039	0.0057	0.0032	0.0992	0.0073	0.0035	0.0042	0.0035	0.1498	0.093	0.009	0.0037	0.0051	0.0249	0.0034	0.008	0.1708
5	rs17245714	34998894	1.17	0.196050020118376	1.93	0.0183364304120797	0.112280081665688	0.0954274929429257	0.1482	0.0596	0.0039	0.0031	0.0057	0.0034	0.0042	0.0106	0.1599	0.0039	0.0057	0.0032	0.0992	0.0073	0.0035	0.0042	0.0035	0.1498	0.093	0.009	0.0037	0.0051	0.0249	0.0034	0.008	0.1708
5	rs77117323	34999145	1.17	0.196050020118376	1.93	0.0183364304120797	0.117785870790606	0.102627730579959	0.1483	0.0597	0.0039	0.0031	0.0057	0.0034	0.0042	0.0106	0.1596	0.0039	0.0057	0.0032	0.0994	0.0073	0.0035	0.0043	0.0035	0.1499	0.093	0.0091	0.0037	0.0051	0.0249	0.0034	0.008	0.1708
5	rs468327	35003112	1.17	0.196050020118376	1.92	0.0212190116555535	0.205967055755948	0.218450379223358	0.1493	0.0602	0.004	0.0034	0.0059	0.0038	0.0045	0.0109	0.1557	0.0039	0.0058	0.0033	0.1007	0.0079	0.0034	0.0051	0.0038	0.1496	0.0934	0.0088	0.0039	0.0046	0.0254	0.0034	0.007	0.1694
5	rs76580128	35004841	1.17	0.196050020118376	1.91	0.0244682236684294	0.203754830567907	0.212984867336905	0.1494	0.0602	0.004	0.0034	0.0059	0.0038	0.0045	0.0109	0.1555	0.0039	0.0058	0.0033	0.1007	0.0079	0.0034	0.0051	0.0038	0.1496	0.0934	0.0088	0.0039	0.0045	0.0254	0.0035	0.007	0.1692
5	rs55687280	35011155	1.17	0.196050020118376	1.91	0.0244682236684294	0.23706718872142	0.226134444403144	0.1494	0.0605	0.004	0.0034	0.0058	0.0039	0.0045	0.011	0.1549	0.0039	0.0058	0.0034	0.1008	0.0079	0.0034	0.0053	0.0038	0.1496	0.0935	0.0088	0.0039	0.0045	0.0252	0.0036	0.0069	0.1691
5	rs114286107	35013058	1.17	0.196050020118376	1.91	0.0244682236684294	0.228789877370252	0.233464410079361	0.1495	0.0604	0.0041	0.0034	0.0058	0.0039	0.0045	0.011	0.1549	0.0039	0.0058	0.0034	0.1006	0.008	0.0035	0.0054	0.0038	0.1498	0.0936	0.0084	0.0039	0.0045	0.0251	0.0036	0.0069	0.1692
5	rs17246034	35014723	1.17	0.196050020118376	1.9	0.0281172319502089	0.233141678939822	0.248123604624447	0.1495	0.0604	0.0041	0.0034	0.0059	0.0039	0.0045	0.011	0.1549	0.0039	0.0058	0.0034	0.1006	0.008	0.0035	0.0054	0.0038	0.1498	0.0937	0.0082	0.0039	0.0045	0.0251	0.0037	0.0069	0.1693
5	rs163905	35015478	1.17	0.196050020118376	1.9	0.0281172319502089	0.233864312370734	0.247339093394564	0.1495	0.0604	0.0041	0.0034	0.0059	0.0039	0.0045	0.011	0.1549	0.0039	0.0058	0.0034	0.1006	0.008	0.0035	0.0054	0.0038	0.1498	0.0937	0.0082	0.0039	0.0045	0.0251	0.0037	0.0069	0.1693
5	rs35058264	35028196	1.17	0.196050020118376	1.9	0.0281172319502089	0.25656584036027	0.259302461967339	0.1496	0.0604	0.0041	0.0034	0.0059	0.0039	0.0046	0.0111	0.1549	0.0039	0.0059	0.0033	0.1005	0.008	0.0035	0.0054	0.0038	0.1498	0.0937	0.0082	0.0039	0.0044	0.0251	0.0037	0.0068	0.1693
5	rs75507118	35029361	1.17	0.196050020118376	1.91	0.0244682236684294	0.267112054172944	0.266496312868419	0.1495	0.0604	0.0041	0.0034	0.0059	0.0039	0.0046	0.0111	0.155	0.0039	0.0059	0.0033	0.1004	0.008	0.0034	0.0054	0.0038	0.1498	0.0938	0.0082	0.0039	0.0044	0.0251	0.0037	0.0068	0.1694
5	rs180749	35033605	1.17	0.196050020118376	1.91	0.0244682236684294	0.276954704119286	0.278620938602695	0.1494	0.0604	0.004	0.0034	0.0059	0.0039	0.0046	0.0111	0.155	0.0039	0.0059	0.0033	0.1004	0.008	0.0034	0.0054	0.0038	0.1499	0.0939	0.0082	0.0039	0.0043	0.0252	0.0037	0.0067	0.1695
5	rs344158	35034094	1.17	0.196050020118376	1.91	0.0244682236684294	0.278965029840371	0.274676643839092	0.1493	0.0604	0.004	0.0034	0.0059	0.0039	0.0046	0.0111	0.155	0.0039	0.0059	0.0033	0.1005	0.008	0.0034	0.0054	0.0038	0.1499	0.0939	0.0082	0.0039	0.0043	0.0252	0.0037	0.0067	0.1695
5	rs35550809	35036342	1.18	0.173671271070618	1.91	0.0244682236684294	0.245769663615214	0.251269512319485	0.1491	0.0607	0.0041	0.0034	0.006	0.0039	0.0046	0.0112	0.1551	0.0039	0.0059	0.0033	0.1003	0.0081	0.0035	0.0054	0.0039	0.1498	0.0937	0.0082	0.0039	0.0043	0.0253	0.0037	0.0066	0.1692
5	rs37369	35037115	1.18	0.173671271070618	1.91	0.0244682236684294	0.214059147334427	0.228860641011915	0.1487	0.0614	0.0043	0.0034	0.0062	0.004	0.0046	0.0114	0.1552	0.004	0.006	0.0034	0.0996	0.0083	0.0036	0.0054	0.0041	0.1493	0.0933	0.0081	0.0039	0.0041	0.0255	0.0039	0.0066	0.1686
5	Affx-26485761	35039486	1.18	0.173671271070618	1.94	0.0157887033265428	0.168711481589407	0.234785201672574	0.1475	0.0614	0.0044	0.0034	0.0063	0.004	0.0046	0.0115	0.1554	0.0042	0.006	0.0035	0.0988	0.0088	0.0035	0.0052	0.0043	0.1488	0.094	0.0077	0.004	0.0041	0.0257	0.004	0.0064	0.1692
5	rs58918979	35041541	1.18	0.173671271070618	1.94	0.0157887033265428	0.149961673147355	0.221902871744182	0.1475	0.0614	0.0044	0.0034	0.0063	0.004	0.0046	0.0115	0.1554	0.0042	0.0061	0.0035	0.0988	0.0089	0.0035	0.0052	0.0044	0.1488	0.0939	0.0077	0.0041	0.0041	0.0257	0.004	0.0065	0.1692
5	rs37374	35042203	1.18	0.173671271070618	1.94	0.0157887033265428	0.142108384863436	0.222011047405546	0.1474	0.0614	0.0044	0.0034	0.0063	0.004	0.0046	0.0115	0.1554	0.0042	0.0061	0.0035	0.0988	0.0089	0.0035	0.0051	0.0044	0.1487	0.0941	0.0077	0.0041	0.0041	0.0257	0.004	0.0065	0.1691
5	rs10521022	35043020	1.18	0.173671271070618	1.94	0.0157887033265428	0.126349126121049	0.249807351088719	0.1474	0.0614	0.0044	0.0034	0.0063	0.0041	0.0046	0.0114	0.1555	0.0042	0.0061	0.0035	0.0988	0.0089	0.0035	0.0051	0.0044	0.1488	0.0942	0.0076	0.0041	0.0041	0.0257	0.004	0.0066	0.1691
5	rs75431142	35046400	1.18	0.173671271070618	1.95	0.0135455391204581	0.14287599925486	0.29385954252709	0.1474	0.0613	0.0043	0.0034	0.0063	0.0041	0.0046	0.0114	0.1554	0.0042	0.006	0.0035	0.0988	0.0089	0.0035	0.0051	0.0043	0.1489	0.0942	0.0075	0.0041	0.0041	0.0256	0.004	0.0065	0.169
5	rs13177669	35048602	1.2	0.134574322401564	1.96	0.0115782121750397	0.108581832373584	0.206296871481922	0.1477	0.0607	0.0042	0.0032	0.0063	0.004	0.0046	0.0115	0.1537	0.0041	0.0059	0.0038	0.0992	0.0092	0.0037	0.0049	0.0042	0.1514	0.0956	0.0068	0.0044	0.004	0.0256	0.004	0.0064	0.1674
5	rs115152428	35049996	1.21	0.117675403133419	1.97	0.00985962558069203	0.0568716664587141	0.13194296061607	0.1462	0.0602	0.0039	0.003	0.0064	0.0039	0.0045	0.0115	0.1523	0.004	0.0055	0.0043	0.097	0.0097	0.0041	0.0045	0.004	0.1553	0.0978	0.0058	0.0049	0.0042	0.0264	0.0043	0.0062	0.1669
5	rs1587059	35050508	1.21	0.117675403133419	2	0.0059505870552649	0.0653438263974866	0.0762614879656374	0.1456	0.06	0.0038	0.0029	0.0063	0.0039	0.0044	0.0115	0.1518	0.004	0.0056	0.0045	0.0963	0.01	0.0041	0.0044	0.004	0.1566	0.0984	0.0054	0.005	0.0042	0.0267	0.0045	0.0061	0.1667
5	rs173627	35060501	1.2	0.134574322401564	2.02	0.00416756038304513	0.0925731550494767	0.0776512785487973	0.1455	0.059	0.0036	0.0028	0.0063	0.004	0.0042	0.012	0.1493	0.0042	0.0056	0.0045	0.0946	0.0102	0.0041	0.0043	0.004	0.1581	0.101	0.005	0.005	0.004	0.0271	0.0043	0.0065	0.1675
5	rs401694	35062618	1.2	0.134574322401564	2.01	0.00498975991083376	0.118071124296243	0.0787557124975163	0.145	0.0589	0.0036	0.0026	0.0064	0.004	0.0042	0.012	0.1492	0.0042	0.0056	0.0044	0.095	0.0101	0.0041	0.0043	0.004	0.1587	0.1011	0.0049	0.005	0.004	0.0271	0.0042	0.0066	0.1675
5	rs114771776	35067481	1.2	0.134574322401564	2.01	0.00498975991083376	0.123453981065485	0.0829347456538004	0.1451	0.0589	0.0035	0.0026	0.0064	0.004	0.0042	0.0121	0.1491	0.0042	0.0056	0.0044	0.0949	0.0101	0.0041	0.0043	0.004	0.1587	0.1013	0.0049	0.005	0.004	0.0272	0.0042	0.0066	0.1676
5	rs72478580	35072712	1.2	0.134574322401564	2.02	0.00416756038304513	0.117358782789794	0.0770648527053076	0.1451	0.0588	0.0035	0.0026	0.0064	0.0041	0.0042	0.0121	0.149	0.0042	0.0055	0.0044	0.0948	0.0101	0.0041	0.0042	0.004	0.1586	0.1014	0.005	0.005	0.004	0.0272	0.0042	0.0066	0.1677
5	rs6878981	35083079	1.2	0.134574322401564	2.02	0.00416756038304513	0.106694303044738	0.0538865848124966	0.1454	0.0588	0.0034	0.0025	0.0064	0.004	0.0042	0.0121	0.1486	0.0043	0.0056	0.0044	0.0946	0.0101	0.0041	0.0038	0.004	0.1586	0.102	0.0051	0.005	0.004	0.0272	0.0043	0.0066	0.1679
5	rs2228482	35084647	1.2	0.134574322401564	2.02	0.00416756038304513	0.0995026470010771	0.0564946124290138	0.1449	0.0589	0.0034	0.0025	0.0064	0.004	0.0041	0.0121	0.149	0.0043	0.0056	0.0043	0.0946	0.0101	0.004	0.0038	0.004	0.1586	0.1021	0.0051	0.0049	0.0041	0.0272	0.0043	0.0066	0.1681
5	rs37387	35085600	1.2	0.134574322401564	2.02	0.00416756038304513	0.0951224123517938	0.0550885801248002	0.1446	0.0589	0.0034	0.0025	0.0064	0.004	0.0041	0.0122	0.1491	0.0043	0.0056	0.0044	0.0945	0.0101	0.004	0.0038	0.004	0.1586	0.1022	0.0052	0.0049	0.0041	0.0271	0.0043	0.0066	0.1682
5	rs12655058	35086858	1.2	0.134574322401564	2.01	0.00498975991083376	0.0835435181188147	0.0568162870431793	0.1442	0.059	0.0034	0.0025	0.0064	0.0039	0.004	0.0122	0.1493	0.0043	0.0056	0.0043	0.0944	0.0101	0.0039	0.0038	0.0039	0.1587	0.1023	0.0052	0.0049	0.0041	0.0271	0.0043	0.0067	0.1684
5	rs35614689	35099120	1.2	0.134574322401564	2.01	0.00498975991083376	0.0367265413559303	0.0445160453611691	0.1425	0.0597	0.0033	0.0025	0.0064	0.0035	0.0036	0.0124	0.1495	0.0043	0.0057	0.0044	0.0937	0.0099	0.0038	0.0034	0.0038	0.1591	0.1031	0.0054	0.005	0.0039	0.0273	0.0042	0.0072	0.1693
5	rs76262899	35103712	1.2	0.134574322401564	2.01	0.00498975991083376	0.035401269421807	0.0479903574485718	0.1425	0.0597	0.0033	0.0025	0.0064	0.0035	0.0036	0.0124	0.1496	0.0043	0.0057	0.0044	0.0935	0.0099	0.0038	0.0034	0.0037	0.1592	0.1032	0.0054	0.005	0.0038	0.0273	0.0042	0.0072	0.1695
5	rs72734544	35116618	1.2	0.134574322401564	2.01	0.00498975991083376	0.0346299198788958	0.0512703801596862	0.1424	0.0598	0.0032	0.0025	0.0064	0.0035	0.0035	0.0125	0.1497	0.0043	0.0057	0.0044	0.0933	0.0099	0.0037	0.0034	0.0037	0.1592	0.1033	0.0054	0.005	0.0038	0.0274	0.0042	0.0073	0.1697
5	rs115454073	35116770	1.2	0.134574322401564	2.01	0.00498975991083376	0.0346426789264585	0.051393677963029	0.1424	0.0598	0.0032	0.0025	0.0064	0.0035	0.0035	0.0125	0.1497	0.0043	0.0057	0.0044	0.0933	0.0099	0.0037	0.0034	0.0037	0.1592	0.1033	0.0054	0.005	0.0038	0.0274	0.0042	0.0073	0.1697
5	rs7705243	35119546	1.2	0.134574322401564	2.01	0.00498975991083376	0.0350141167542164	0.0535093889511163	0.1423	0.0598	0.0032	0.0025	0.0063	0.0035	0.0035	0.0125	0.1498	0.0043	0.0057	0.0044	0.0933	0.0098	0.0037	0.0034	0.0037	0.1592	0.1033	0.0054	0.005	0.0038	0.0274	0.0042	0.0073	0.1697
5	rs114715786	35130900	1.2	0.134574322401564	2.01	0.00498975991083376	0.0289100944884815	0.0517643442350716	0.142	0.0598	0.0033	0.0025	0.0063	0.0035	0.0035	0.0126	0.1499	0.0043	0.0057	0.0044	0.093	0.0098	0.0038	0.0033	0.0037	0.1592	0.1035	0.0054	0.005	0.0037	0.0274	0.0042	0.0073	0.1699
5	rs2962106	35136367	1.2	0.134574322401564	2.01	0.00498975991083376	0.0283408702115942	0.0610688546371162	0.1417	0.0598	0.0033	0.0025	0.0063	0.0036	0.0035	0.0126	0.15	0.0043	0.0058	0.0044	0.0928	0.0098	0.0039	0.0033	0.0037	0.1591	0.1037	0.0054	0.005	0.0037	0.0273	0.0041	0.0074	0.17
5	rs2962084	35141936	1.2	0.134574322401564	2	0.0059505870552649	0.0302928348449134	0.0564946124290138	0.1418	0.0598	0.0033	0.0025	0.0063	0.0035	0.0036	0.0126	0.1498	0.0043	0.0057	0.0044	0.0931	0.0098	0.0039	0.0032	0.0037	0.1592	0.1037	0.0054	0.005	0.0037	0.0273	0.0041	0.0074	0.1701
5	rs7732013	35156532	1.2	0.134574322401564	2.01	0.00498975991083376	0.0282301947545498	0.0693281128621609	0.1415	0.06	0.0034	0.0026	0.0064	0.0035	0.0036	0.0127	0.1499	0.0042	0.0059	0.0044	0.0923	0.0098	0.0039	0.0035	0.0037	0.1594	0.1036	0.0054	0.005	0.0039	0.0275	0.0042	0.0074	0.1697
5	rs6897987	35157236	1.2	0.134574322401564	2.01	0.00498975991083376	0.0258305742490381	0.0640212142394095	0.1415	0.0597	0.0034	0.0026	0.0064	0.0035	0.0036	0.0127	0.1502	0.0042	0.0059	0.0044	0.0921	0.0099	0.0039	0.0034	0.0036	0.1592	0.1038	0.0055	0.005	0.0039	0.0275	0.0042	0.0075	0.1697
5	rs6880595	35161332	1.2	0.134574322401564	2	0.0059505870552649	0.032508147169739	0.103284917946136	0.1412	0.0605	0.0033	0.0026	0.0065	0.0036	0.0036	0.0128	0.1488	0.0043	0.006	0.0043	0.0911	0.0099	0.0038	0.0036	0.0037	0.1595	0.1039	0.0056	0.005	0.0038	0.0277	0.004	0.0075	0.1705
5	rs6451185	35162151	1.2	0.134574322401564	2.01	0.00498975991083376	0.0476711891349972	0.172464271924578	0.1415	0.0603	0.0033	0.0026	0.0066	0.0038	0.0037	0.0129	0.1484	0.0043	0.006	0.0041	0.091	0.0099	0.0038	0.0037	0.0037	0.1594	0.1039	0.0056	0.005	0.0038	0.0276	0.004	0.0075	0.1708
5	rs75392528	35164920	1.19	0.153209069243504	2.01	0.00498975991083376	0.125725303005316	0.237212873459777	0.1435	0.0604	0.0032	0.0023	0.0068	0.0036	0.0036	0.0125	0.1475	0.0044	0.0062	0.0038	0.0889	0.0099	0.0034	0.0038	0.0033	0.1612	0.1046	0.0057	0.0052	0.0035	0.028	0.0033	0.0078	0.1708
5	rs79880058	35170289	1.19	0.153209069243504	2.01	0.00498975991083376	0.137022763762002	0.25635159060674	0.1435	0.0604	0.0032	0.0023	0.0068	0.0036	0.0036	0.0125	0.1475	0.0044	0.0062	0.0038	0.0888	0.0099	0.0034	0.0038	0.0033	0.1613	0.1046	0.0057	0.0052	0.0035	0.028	0.0033	0.0078	0.1708
5	rs4703506	35172207	1.19	0.153209069243504	2.02	0.00416756038304513	0.140453688594876	0.275255600239496	0.1437	0.0604	0.0032	0.0023	0.0068	0.0037	0.0036	0.0125	0.1474	0.0044	0.0062	0.0038	0.0887	0.0099	0.0034	0.0038	0.0033	0.1614	0.1045	0.0057	0.0052	0.0035	0.0281	0.0033	0.0078	0.1707
5	rs57579203	35175022	1.19	0.153209069243504	2.01	0.00498975991083376	0.142363981982807	0.279435143471736	0.1437	0.0604	0.0032	0.0023	0.0068	0.0037	0.0037	0.0125	0.1472	0.0044	0.0062	0.0038	0.0888	0.0099	0.0034	0.0038	0.0033	0.1614	0.1046	0.0057	0.0052	0.0035	0.0281	0.0033	0.0078	0.1705
5	rs34246206	35181620	1.19	0.153209069243504	2.01	0.00498975991083376	0.133335089702887	0.246107885669138	0.1437	0.0604	0.0032	0.0023	0.0068	0.0035	0.0037	0.0125	0.1473	0.0044	0.0062	0.0038	0.0887	0.0098	0.0034	0.0038	0.0033	0.1615	0.1046	0.0057	0.0052	0.0035	0.0281	0.0033	0.0078	0.1707
5	rs13436213	35185826	1.2	0.134574322401564	2.01	0.00498975991083376	0.12850218758404	0.208942361440764	0.144	0.0604	0.0032	0.0024	0.0068	0.0035	0.0037	0.0125	0.1474	0.0044	0.0062	0.0039	0.0881	0.0098	0.0034	0.0038	0.0032	0.1616	0.1047	0.0057	0.0052	0.0036	0.0281	0.0033	0.0078	0.1705
5	rs4425481	35185897	1.2	0.134574322401564	2.01	0.00498975991083376	0.12336599748046	0.195724527824818	0.144	0.0604	0.0032	0.0023	0.0068	0.0035	0.0037	0.0125	0.1474	0.0044	0.0062	0.0039	0.0881	0.0098	0.0034	0.0038	0.0032	0.1616	0.1047	0.0057	0.0052	0.0036	0.0281	0.0033	0.0078	0.1705
5	rs6891939	35190985	1.2	0.134574322401564	2.01	0.00498975991083376	0.127243554761743	0.190457601211917	0.1438	0.0604	0.0032	0.0023	0.0068	0.0034	0.0037	0.0125	0.1476	0.0043	0.0061	0.0038	0.0882	0.0096	0.0033	0.0037	0.0031	0.1621	0.1048	0.0057	0.0052	0.0036	0.028	0.0033	0.0079	0.1708
5	rs115420189	35205631	1.21	0.117675403133419	2	0.0059505870552649	0.122809654858352	0.178159147164241	0.1435	0.0604	0.0032	0.0023	0.0069	0.0033	0.0036	0.0124	0.1476	0.0043	0.0061	0.0038	0.088	0.0095	0.0033	0.0035	0.003	0.1624	0.1053	0.0056	0.0053	0.0036	0.028	0.0032	0.0079	0.1712
5	rs77297887	35209849	1.21	0.117675403133419	2	0.0059505870552649	0.123483317414132	0.17685467971828	0.1434	0.0604	0.0032	0.0023	0.0069	0.0033	0.0036	0.0124	0.1475	0.0043	0.0061	0.0038	0.088	0.0094	0.0033	0.0035	0.003	0.1625	0.1054	0.0056	0.0053	0.0037	0.028	0.0032	0.0079	0.1712
5	rs1604428	35228048	1.2	0.134574322401564	1.98	0.00836435616900225	0.120570673906671	0.164776365116325	0.1428	0.0605	0.0032	0.0023	0.007	0.0032	0.0034	0.0122	0.1475	0.0043	0.0061	0.0038	0.0878	0.0091	0.0032	0.0033	0.0029	0.1631	0.1061	0.0055	0.0054	0.0037	0.0279	0.0032	0.008	0.1718
5	rs6863018	35228753	1.2	0.134574322401564	1.98	0.00836435616900225	0.1302223454817	0.174954125875564	0.1429	0.0604	0.0032	0.0023	0.007	0.0032	0.0034	0.0122	0.1475	0.0043	0.0061	0.0038	0.0878	0.0091	0.0032	0.0033	0.0029	0.1631	0.1062	0.0055	0.0054	0.0037	0.0279	0.0032	0.008	0.1719
5	rs7705676	35237736	1.2	0.134574322401564	1.98	0.00836435616900225	0.13250680870898	0.131221737686608	0.1432	0.0603	0.0032	0.0022	0.007	0.0031	0.0034	0.0122	0.1475	0.0043	0.0061	0.0039	0.0875	0.0089	0.0032	0.0029	0.0029	0.1639	0.1063	0.0055	0.0055	0.0038	0.0277	0.0032	0.0079	0.172
5	rs7734321	35239652	1.2	0.134574322401564	1.98	0.00836435616900225	0.133242904823328	0.133843103909658	0.1432	0.0603	0.0032	0.0022	0.007	0.0031	0.0034	0.0121	0.1475	0.0043	0.0061	0.004	0.0874	0.0089	0.0031	0.0029	0.0029	0.164	0.1062	0.0055	0.0055	0.0038	0.0277	0.0032	0.0079	0.172
5	rs79301179	35241517	1.2	0.134574322401564	1.97	0.00985962558069203	0.121817915687981	0.115388302334708	0.1432	0.0603	0.0032	0.0022	0.007	0.0031	0.0034	0.0121	0.1477	0.0043	0.006	0.004	0.0874	0.0089	0.0031	0.0029	0.0029	0.1639	0.1062	0.0055	0.0055	0.0038	0.0277	0.0032	0.0079	0.172
5	rs11749037	35249710	1.2	0.134574322401564	1.97	0.00985962558069203	0.121905224938438	0.0505945494654554	0.1445	0.0606	0.0036	0.0021	0.0068	0.0026	0.0031	0.0117	0.1481	0.0042	0.0058	0.0039	0.0871	0.0082	0.0032	0.0027	0.0027	0.1652	0.1063	0.0051	0.0054	0.0039	0.0274	0.0035	0.0078	0.172
5	rs76778361	35264032	1.2	0.134574322401564	1.97	0.00985962558069203	0.121701562694319	0.0515788662658605	0.1446	0.0607	0.0036	0.0021	0.0068	0.0026	0.0031	0.0116	0.1486	0.0042	0.0057	0.0039	0.087	0.0081	0.0032	0.0026	0.0027	0.1654	0.1062	0.005	0.0054	0.0039	0.0273	0.0035	0.0077	0.1721
5	rs16873277	35264400	1.2	0.134574322401564	1.97	0.00985962558069203	0.122225685269574	0.052136168043876	0.1446	0.0607	0.0036	0.0021	0.0068	0.0026	0.0031	0.0116	0.1486	0.0042	0.0057	0.0039	0.087	0.0081	0.0032	0.0026	0.0027	0.1654	0.1062	0.005	0.0054	0.0039	0.0273	0.0035	0.0077	0.1721
5	rs883192	35267642	1.2	0.134574322401564	1.97	0.00985962558069203	0.12313156128522	0.0567518894301204	0.145	0.0607	0.0035	0.002	0.0067	0.0026	0.003	0.0115	0.1491	0.0042	0.0057	0.0038	0.0871	0.0078	0.0031	0.0026	0.0026	0.1653	0.1062	0.0048	0.0053	0.0039	0.0272	0.0035	0.0077	0.1725
5	rs78870934	35273024	1.2	0.134574322401564	1.98	0.00836435616900225	0.120252870057023	0.07655322193468	0.1452	0.0603	0.0034	0.0021	0.0066	0.0027	0.0027	0.0114	0.151	0.0042	0.0056	0.0039	0.0873	0.0078	0.003	0.0025	0.003	0.1655	0.1058	0.0043	0.0051	0.0037	0.027	0.0034	0.0076	0.1722
5	rs55691971	35274378	1.2	0.134574322401564	1.98	0.00836435616900225	0.12051285327965	0.0767723215417254	0.1452	0.0603	0.0034	0.0021	0.0066	0.0027	0.0027	0.0114	0.151	0.0041	0.0056	0.0039	0.0873	0.0078	0.003	0.0025	0.003	0.1655	0.1058	0.0043	0.0051	0.0037	0.027	0.0034	0.0076	0.1722
5	rs72736816	35287615	1.2	0.134574322401564	1.98	0.00836435616900225	0.122429881675441	0.0809835855775281	0.1453	0.0603	0.0034	0.0021	0.0066	0.0027	0.0027	0.0114	0.1512	0.0041	0.0056	0.0038	0.0874	0.0078	0.003	0.0025	0.0031	0.1655	0.1058	0.0043	0.0051	0.0037	0.027	0.0034	0.0076	0.1721
5	rs16873579	35315199	1.2	0.134574322401564	1.98	0.00836435616900225	0.132353764748476	0.0903779228433499	0.1453	0.0603	0.0034	0.0021	0.0065	0.0028	0.0027	0.0114	0.1515	0.0041	0.0056	0.0038	0.0874	0.0077	0.003	0.0025	0.0032	0.1656	0.1057	0.0043	0.0051	0.0035	0.0269	0.0034	0.0075	0.1721
5	rs79285541	35319907	1.2	0.134574322401564	1.97	0.00985962558069203	0.134104791345096	0.0901438999532543	0.1452	0.0604	0.0034	0.0021	0.0065	0.0028	0.0027	0.0114	0.1513	0.0041	0.0056	0.0038	0.0874	0.0077	0.003	0.0025	0.0032	0.1657	0.1058	0.0043	0.0051	0.0035	0.0269	0.0034	0.0075	0.1722
5	rs57214846	35320773	1.2	0.134574322401564	1.97	0.00985962558069203	0.134506090984888	0.0901438999532543	0.1452	0.0604	0.0034	0.0021	0.0065	0.0028	0.0027	0.0114	0.1513	0.0041	0.0056	0.0038	0.0874	0.0077	0.003	0.0025	0.0032	0.1657	0.1058	0.0043	0.0051	0.0035	0.0269	0.0034	0.0075	0.1722
5	rs2221449	35337134	1.19	0.153209069243504	1.96	0.0115782121750397	0.146848797919827	0.0913948065546987	0.145	0.06	0.0033	0.0021	0.0065	0.0026	0.0026	0.0114	0.1519	0.0042	0.0055	0.0038	0.0872	0.0076	0.003	0.0024	0.0032	0.1665	0.1057	0.0043	0.0051	0.0035	0.0269	0.0033	0.0076	0.1723
5	rs1025324	35345497	1.19	0.153209069243504	1.96	0.0115782121750397	0.146979084672948	0.0793473405908469	0.1449	0.06	0.0035	0.0021	0.0063	0.0026	0.0025	0.0115	0.1521	0.0042	0.0055	0.0038	0.0871	0.0076	0.003	0.0022	0.0032	0.1668	0.1057	0.0044	0.005	0.0035	0.0268	0.0034	0.0074	0.1723
5	rs80051626	35346914	1.19	0.153209069243504	1.96	0.0115782121750397	0.145484933894909	0.0793473405908469	0.1449	0.06	0.0035	0.0021	0.0063	0.0026	0.0025	0.0115	0.1521	0.0042	0.0055	0.0038	0.0871	0.0076	0.003	0.0022	0.0032	0.1669	0.1057	0.0044	0.005	0.0035	0.0268	0.0034	0.0074	0.1724
5	rs111719590	35347516	1.19	0.153209069243504	1.96	0.0115782121750397	0.146165919423084	0.0813573477662263	0.1449	0.06	0.0035	0.0021	0.0063	0.0026	0.0025	0.0115	0.1521	0.0042	0.0055	0.0038	0.0871	0.0076	0.003	0.0022	0.0032	0.1669	0.1057	0.0044	0.0052	0.0034	0.0268	0.0034	0.0074	0.1724
5	rs32744	35354979	1.19	0.153209069243504	1.96	0.0115782121750397	0.144257484756205	0.0821069616922733	0.1449	0.06	0.0035	0.0021	0.0063	0.0025	0.0024	0.0115	0.1522	0.0042	0.0055	0.0038	0.087	0.0076	0.003	0.0022	0.0032	0.167	0.1057	0.0044	0.0052	0.0034	0.0268	0.0034	0.0075	0.1724
5	rs244777	35366255	1.2	0.134574322401564	1.96	0.0115782121750397	0.149040164611252	0.0832365891098821	0.1445	0.0602	0.0035	0.0021	0.0063	0.0025	0.0023	0.0116	0.1535	0.0043	0.0055	0.0038	0.0853	0.0075	0.003	0.0021	0.0032	0.1668	0.1067	0.0043	0.0053	0.0034	0.0265	0.0033	0.0076	0.1723
5	rs72736836	35366553	1.2	0.134574322401564	1.97	0.00985962558069203	0.149632176217126	0.0794955290774959	0.1445	0.0602	0.0035	0.0021	0.0063	0.0025	0.0023	0.0115	0.1536	0.0043	0.0055	0.0038	0.085	0.0075	0.003	0.0021	0.0032	0.167	0.1067	0.0043	0.0053	0.0035	0.0265	0.0033	0.0076	0.1723
5	rs78180439	35366555	1.2	0.134574322401564	1.97	0.00985962558069203	0.148154757210224	0.0802381565494411	0.1445	0.0602	0.0035	0.0021	0.0062	0.0025	0.0023	0.0115	0.1536	0.0043	0.0055	0.0038	0.085	0.0075	0.003	0.0021	0.0032	0.167	0.1067	0.0043	0.0053	0.0035	0.0265	0.0033	0.0076	0.1723
5	rs12522594	35371472	1.2	0.134574322401564	1.97	0.00985962558069203	0.150159577589154	0.0786818857989365	0.1444	0.0605	0.0037	0.0021	0.0061	0.0025	0.0023	0.0115	0.1535	0.0044	0.0055	0.0037	0.0847	0.0075	0.003	0.0021	0.0032	0.1666	0.1068	0.0043	0.0052	0.0035	0.0263	0.0033	0.0077	0.1729
5	rs11739457	35374841	1.2	0.134574322401564	1.97	0.00985962558069203	0.137210299781596	0.0733693493488562	0.144	0.0605	0.0038	0.0022	0.0062	0.0026	0.0023	0.0116	0.1535	0.0044	0.0055	0.0037	0.0845	0.0075	0.0032	0.0022	0.0032	0.1664	0.1068	0.0042	0.0052	0.0036	0.0263	0.0033	0.0078	0.1728
5	rs32775	35377821	1.2	0.134574322401564	1.97	0.00985962558069203	0.137085258660958	0.070100603587163	0.1436	0.0605	0.0039	0.0022	0.0062	0.0026	0.0024	0.0117	0.1533	0.0044	0.0056	0.0038	0.0845	0.0075	0.0032	0.0022	0.0032	0.1664	0.1067	0.0042	0.0051	0.0036	0.0262	0.0033	0.0079	0.173
5	rs72736843	35386862	1.2	0.134574322401564	1.97	0.00985962558069203	0.145646901632104	0.0730826690391564	0.1436	0.0604	0.0039	0.0024	0.0062	0.0026	0.0024	0.0118	0.1531	0.0045	0.0056	0.0038	0.0845	0.0075	0.0032	0.0022	0.0033	0.1663	0.1066	0.0041	0.0051	0.0036	0.0263	0.0033	0.0079	0.1731
5	rs2194251	35393350	1.21	0.117675403133419	1.97	0.00985962558069203	0.198167105251851	0.0964663948641865	0.1438	0.0605	0.0039	0.0024	0.006	0.0026	0.0024	0.0121	0.1532	0.0045	0.0058	0.0034	0.0848	0.0073	0.0031	0.0022	0.0033	0.1663	0.1066	0.0038	0.0049	0.0035	0.0264	0.0033	0.0075	0.1738
5	rs404220	35395245	1.2	0.134574322401564	1.97	0.00985962558069203	0.147664217270772	0.18188991549038	0.1435	0.0605	0.003	0.0022	0.0061	0.0022	0.0023	0.0138	0.1533	0.0041	0.0059	0.0033	0.0842	0.0072	0.0027	0.0018	0.0029	0.1664	0.1054	0.0039	0.0048	0.0029	0.0257	0.003	0.0071	0.179
5	rs377729	35395972	1.19	0.153209069243504	1.97	0.00985962558069203	0.154552635720142	0.220174408763185	0.1435	0.0607	0.0028	0.0022	0.0061	0.0021	0.0023	0.0142	0.1534	0.004	0.0059	0.0032	0.0843	0.0071	0.0025	0.0017	0.0028	0.1659	0.1055	0.0039	0.0047	0.0028	0.0257	0.003	0.0069	0.1801
5	rs421175	35395998	1.19	0.153209069243504	1.97	0.00985962558069203	0.154384866349639	0.222768759221642	0.1435	0.0607	0.0028	0.0022	0.0061	0.0021	0.0023	0.0142	0.1534	0.004	0.0059	0.0032	0.0844	0.0071	0.0025	0.0017	0.0028	0.1659	0.1055	0.0039	0.0047	0.0028	0.0257	0.003	0.0069	0.1801
5	rs115090523	35406454	1.19	0.153209069243504	1.97	0.00985962558069203	0.151549241444167	0.246667283478896	0.1434	0.0608	0.0027	0.0022	0.0061	0.0021	0.0023	0.0143	0.1534	0.004	0.0059	0.0032	0.0846	0.0071	0.0025	0.0017	0.0028	0.1658	0.1052	0.0039	0.0046	0.0027	0.0256	0.003	0.0069	0.1805
5	rs32757	35410024	1.19	0.153209069243504	1.97	0.00985962558069203	0.151549241444167	0.247899378095038	0.1434	0.0608	0.0027	0.0022	0.0061	0.0021	0.0023	0.0143	0.1534	0.004	0.0059	0.0032	0.0846	0.0071	0.0025	0.0017	0.0028	0.1658	0.1052	0.0039	0.0046	0.0027	0.0256	0.003	0.0069	0.1805
5	rs32791	35431383	1.19	0.153209069243504	1.97	0.00985962558069203	0.158543228653173	0.246891155610143	0.1433	0.0607	0.0027	0.0022	0.0062	0.0021	0.0022	0.0143	0.1533	0.004	0.006	0.0032	0.0848	0.0072	0.0025	0.0017	0.0027	0.1658	0.1051	0.0038	0.0046	0.0028	0.0258	0.003	0.007	0.1805
5	rs73747432	35436016	1.19	0.153209069243504	1.97	0.00985962558069203	0.166038433187222	0.247675215918046	0.1435	0.0607	0.0026	0.0023	0.0063	0.0021	0.0022	0.0143	0.1535	0.0039	0.006	0.0032	0.0845	0.0072	0.0025	0.0017	0.0027	0.1657	0.1051	0.0038	0.0046	0.0028	0.0258	0.003	0.007	0.1805
5	rs72736859	35439191	1.19	0.153209069243504	1.97	0.00985962558069203	0.165968426194661	0.242314726367824	0.1436	0.0607	0.0026	0.0023	0.0063	0.0021	0.0022	0.0143	0.1536	0.0039	0.0061	0.0032	0.0843	0.0072	0.0025	0.0017	0.0027	0.1656	0.105	0.0037	0.0046	0.0028	0.0259	0.003	0.007	0.1806
5	rs74401147	35440174	1.19	0.153209069243504	1.93	0.0183364304120797	0.166388726883707	0.242982741623154	0.1436	0.0607	0.0026	0.0023	0.0063	0.0021	0.0022	0.0143	0.1536	0.0039	0.0061	0.0032	0.0843	0.0072	0.0025	0.0017	0.0027	0.1656	0.105	0.0037	0.0046	0.0028	0.0259	0.003	0.007	0.1806
5	rs114575190	35441264	1.19	0.153209069243504	1.92	0.0212190116555535	0.167090608007603	0.244208959014143	0.1436	0.0607	0.0026	0.0023	0.0063	0.0021	0.0022	0.0143	0.1537	0.0039	0.0061	0.0032	0.0843	0.0072	0.0025	0.0017	0.0027	0.1656	0.105	0.0037	0.0046	0.0028	0.0259	0.003	0.007	0.1806
5	rs284709	35445120	1.19	0.153209069243504	1.92	0.0212190116555535	0.168570173745087	0.241313805565374	0.1436	0.0607	0.0026	0.0023	0.0063	0.0021	0.0022	0.0143	0.1537	0.0039	0.0061	0.0032	0.0842	0.0072	0.0025	0.0017	0.0027	0.1655	0.105	0.0037	0.0046	0.0028	0.026	0.003	0.007	0.1806
5	rs115752690	35449576	1.19	0.153209069243504	1.93	0.0183364304120797	0.152713088216789	0.225046943191918	0.1434	0.0607	0.0026	0.0023	0.0063	0.0021	0.0022	0.0143	0.1536	0.0039	0.0061	0.0032	0.0846	0.0072	0.0025	0.0017	0.0027	0.1655	0.1048	0.0037	0.0046	0.003	0.026	0.003	0.007	0.1805
5	rs6893753	35451872	1.19	0.153209069243504	1.93	0.0183364304120797	0.146718579861669	0.217160279196102	0.1433	0.0608	0.0026	0.0023	0.0063	0.0021	0.0022	0.0143	0.1535	0.0039	0.0061	0.0032	0.0848	0.0072	0.0025	0.0017	0.0027	0.1655	0.1048	0.0037	0.0046	0.0031	0.026	0.003	0.007	0.1805
5	rs114965350	35453325	1.19	0.153209069243504	1.93	0.0183364304120797	0.14894163135494	0.22537301434759	0.1433	0.0608	0.0026	0.0023	0.0063	0.0021	0.0022	0.0143	0.1535	0.0039	0.0061	0.0032	0.0849	0.0072	0.0025	0.0017	0.0027	0.1654	0.1048	0.0037	0.0046	0.003	0.026	0.003	0.007	0.1805
5	rs71615857	35471804	1.18	0.173671271070618	1.93	0.0183364304120797	0.223984874898114	0.265693967193314	0.1437	0.0612	0.0024	0.0021	0.0064	0.002	0.0028	0.0143	0.1538	0.0037	0.0063	0.0029	0.0851	0.0072	0.0025	0.0017	0.0029	0.1635	0.1044	0.0038	0.0047	0.0029	0.0259	0.0029	0.0068	0.1814
5	rs284755	35473510	1.18	0.173671271070618	1.93	0.0183364304120797	0.236895760185462	0.269828313292017	0.1438	0.0612	0.0024	0.0021	0.0064	0.002	0.0028	0.0144	0.1538	0.0037	0.0063	0.0029	0.0851	0.0072	0.0025	0.0017	0.003	0.1633	0.1044	0.0038	0.0047	0.0029	0.0259	0.0029	0.0068	0.1815
5	rs114964389	35474020	1.18	0.173671271070618	1.93	0.0183364304120797	0.244634238670784	0.285154906800068	0.1438	0.0613	0.0024	0.0021	0.0064	0.002	0.0028	0.0144	0.1538	0.0037	0.0063	0.0027	0.0851	0.0072	0.0025	0.0017	0.003	0.1633	0.1044	0.0038	0.0047	0.0029	0.0259	0.0029	0.0068	0.1815
5	rs4461609	35478774	1.18	0.173671271070618	1.92	0.0212190116555535	0.246250905481147	0.291145540600557	0.1437	0.0613	0.0024	0.002	0.0064	0.0021	0.0028	0.0144	0.1539	0.0037	0.0063	0.0027	0.0852	0.0072	0.0025	0.0017	0.0029	0.1632	0.1043	0.0038	0.0047	0.0029	0.0259	0.0029	0.0068	0.1818
5	rs76691499	35487067	1.18	0.173671271070618	1.91	0.0244682236684294	0.235697679800969	0.299547986491734	0.1436	0.0614	0.0023	0.002	0.0064	0.0021	0.0029	0.0144	0.1541	0.0037	0.0063	0.0027	0.0851	0.0072	0.0025	0.0017	0.0029	0.1631	0.1041	0.0039	0.0049	0.003	0.0259	0.0029	0.0068	0.1819
5	rs116358753	35492336	1.18	0.173671271070618	1.91	0.0244682236684294	0.236210731500399	0.300023504892742	0.1436	0.0615	0.0023	0.002	0.0064	0.0021	0.0029	0.0144	0.1541	0.0037	0.0063	0.0027	0.0852	0.0072	0.0025	0.0017	0.0029	0.1631	0.1041	0.0039	0.0049	0.003	0.0258	0.0029	0.0068	0.1819
5	rs72736870	35493729	1.18	0.173671271070618	1.91	0.0244682236684294	0.236553108745254	0.300023504892742	0.1436	0.0615	0.0023	0.002	0.0064	0.0021	0.0029	0.0144	0.1541	0.0037	0.0063	0.0027	0.0852	0.0072	0.0025	0.0017	0.0029	0.1631	0.1041	0.0039	0.0049	0.003	0.0258	0.0029	0.0068	0.1819
5	rs75685725	35503611	1.18	0.173671271070618	1.91	0.0244682236684294	0.246995659915734	0.297292378186107	0.1435	0.0615	0.0023	0.002	0.0064	0.0021	0.003	0.0144	0.1541	0.0037	0.0063	0.0027	0.0851	0.0072	0.0025	0.0017	0.0029	0.1632	0.1041	0.0039	0.0049	0.003	0.0258	0.0029	0.0068	0.1819
5	rs882858	35543266	1.18	0.173671271070618	1.91	0.0244682236684294	0.193507926608306	0.339642107574967	0.1434	0.0616	0.0022	0.002	0.0063	0.002	0.003	0.0144	0.1535	0.0035	0.0062	0.0026	0.0861	0.0072	0.0025	0.0016	0.0027	0.1633	0.1033	0.0038	0.0051	0.0028	0.0257	0.0027	0.0074	0.1827
5	rs12658117	35556889	1.17	0.196050020118376	1.91	0.0244682236684294	0.192782058890569	0.357536288561415	0.1434	0.0616	0.0022	0.002	0.0064	0.0019	0.0029	0.0142	0.1532	0.0035	0.006	0.0026	0.0862	0.0073	0.0026	0.0016	0.0026	0.1641	0.1032	0.0038	0.0049	0.0029	0.0257	0.0026	0.0072	0.1831
5	rs140702301	35565395	1.17	0.196050020118376	1.9	0.0281172319502089	0.193011111973003	0.343719456975038	0.1433	0.0615	0.0022	0.002	0.0065	0.0019	0.003	0.0142	0.153	0.0035	0.006	0.0026	0.0862	0.0073	0.0026	0.0016	0.0026	0.1642	0.1029	0.0038	0.005	0.0029	0.0257	0.0027	0.0073	0.1833
5	rs76714016	35575273	1.17	0.196050020118376	1.91	0.0244682236684294	0.190955227323539	0.323961777495971	0.1433	0.0615	0.0023	0.002	0.0065	0.0019	0.003	0.0142	0.1528	0.0035	0.006	0.0026	0.0863	0.0073	0.0026	0.0016	0.0025	0.1642	0.1028	0.0038	0.005	0.0029	0.0256	0.0027	0.0073	0.1834
5	rs286387	35580554	1.17	0.196050020118376	1.91	0.0244682236684294	0.190537978917413	0.311383158170298	0.1433	0.0615	0.0024	0.0021	0.0065	0.0019	0.003	0.0142	0.1526	0.0034	0.006	0.0026	0.0864	0.0073	0.0027	0.0016	0.0025	0.1643	0.1027	0.0038	0.005	0.0029	0.0255	0.0027	0.0073	0.1836
5	rs1508650	35618486	1.17	0.196050020118376	1.91	0.0244682236684294	0.163078345063	0.253411363149183	0.1425	0.0617	0.0026	0.0021	0.0064	0.0017	0.0028	0.0141	0.1527	0.0035	0.006	0.0025	0.0856	0.0073	0.0027	0.0017	0.0021	0.1653	0.1017	0.0037	0.0056	0.0029	0.0256	0.0031	0.0074	0.1843
5	rs77837545	35622892	1.17	0.196050020118376	1.91	0.0244682236684294	0.148154757210224	0.266955133940926	0.1422	0.062	0.0026	0.002	0.0064	0.0016	0.0025	0.0141	0.1531	0.0037	0.0061	0.0024	0.0849	0.0074	0.0025	0.0016	0.0017	0.1664	0.1002	0.0038	0.0058	0.003	0.0256	0.0031	0.0077	0.1852
5	rs286439	35636329	1.17	0.196050020118376	1.91	0.0244682236684294	0.148580673555488	0.276414639466011	0.1421	0.062	0.0026	0.002	0.0064	0.0016	0.0025	0.0141	0.1533	0.0037	0.0061	0.0024	0.0849	0.0074	0.0025	0.0016	0.0017	0.1664	0.1001	0.0038	0.0058	0.003	0.0257	0.003	0.0077	0.1853
5	rs6897513	35641582	1.17	0.196050020118376	1.91	0.0244682236684294	0.140644023857973	0.261009698670476	0.1413	0.0621	0.0027	0.002	0.0063	0.0016	0.0025	0.0138	0.1536	0.0037	0.0061	0.0024	0.085	0.0074	0.0026	0.0017	0.0016	0.1681	0.098	0.0039	0.0057	0.0029	0.0257	0.0031	0.0079	0.1862
5	rs34307272	35641591	1.17	0.196050020118376	1.91	0.0244682236684294	0.140580561636754	0.261009698670476	0.1413	0.0621	0.0027	0.002	0.0063	0.0016	0.0025	0.0138	0.1536	0.0037	0.0061	0.0024	0.085	0.0074	0.0026	0.0017	0.0016	0.1681	0.098	0.0039	0.0057	0.0029	0.0257	0.0031	0.0079	0.1862
5	rs74293081	35642167	1.17	0.196050020118376	1.9	0.0281172319502089	0.134197334889055	0.260440229975019	0.1416	0.0621	0.0027	0.0019	0.0063	0.0016	0.0024	0.0138	0.1534	0.0037	0.0061	0.0024	0.0853	0.0074	0.0026	0.0017	0.0016	0.1681	0.0979	0.0039	0.0057	0.0029	0.0257	0.0031	0.0079	0.1861
5	rs12513652	35642939	1.17	0.196050020118376	1.9	0.0281172319502089	0.141566151738187	0.258166256845723	0.1415	0.062	0.0027	0.002	0.0064	0.0016	0.0024	0.0138	0.1532	0.0037	0.0062	0.0024	0.0853	0.0074	0.0026	0.0018	0.0016	0.168	0.0979	0.0039	0.0057	0.0029	0.0257	0.0031	0.0079	0.1861
5	rs80010329	35646784	1.17	0.196050020118376	1.9	0.0281172319502089	0.151018951537204	0.264320271843822	0.1417	0.062	0.0027	0.002	0.0064	0.0016	0.0024	0.0138	0.1525	0.0038	0.0062	0.0024	0.0853	0.0074	0.0026	0.0018	0.0016	0.1683	0.0979	0.0039	0.0058	0.0029	0.0257	0.0031	0.0079	0.1863
5	rs13190625	35649214	1.17	0.196050020118376	1.9	0.0281172319502089	0.151350253750212	0.265693967193314	0.1417	0.062	0.0027	0.002	0.0064	0.0016	0.0024	0.0138	0.1524	0.0038	0.0062	0.0024	0.0853	0.0074	0.0026	0.0018	0.0016	0.1683	0.0979	0.0039	0.0058	0.0029	0.0257	0.0031	0.0079	0.1863
5	rs147963826	35653770	1.17	0.196050020118376	1.9	0.0281172319502089	0.153547632948531	0.266955133940926	0.1417	0.062	0.0027	0.002	0.0064	0.0016	0.0024	0.0138	0.1523	0.0038	0.0062	0.0024	0.0853	0.0074	0.0026	0.0018	0.0016	0.1683	0.0979	0.0039	0.0058	0.0029	0.0257	0.0031	0.0079	0.1863
5	rs10472978	35655248	1.17	0.196050020118376	1.91	0.0244682236684294	0.154485515063329	0.267529005267728	0.1417	0.062	0.0027	0.002	0.0064	0.0016	0.0024	0.0138	0.1523	0.0038	0.0062	0.0024	0.0853	0.0074	0.0026	0.0018	0.0016	0.1683	0.0979	0.0039	0.0058	0.0029	0.0257	0.0031	0.0079	0.1864
5	rs16902381	35659239	1.17	0.196050020118376	1.92	0.0212190116555535	0.155191140438552	0.274792405041777	0.1417	0.062	0.0026	0.002	0.0064	0.0016	0.0024	0.0138	0.1523	0.0038	0.0062	0.0024	0.0852	0.0074	0.0025	0.0018	0.0017	0.1685	0.0978	0.0039	0.0058	0.0029	0.0257	0.0031	0.0079	0.1864
5	rs6863096	35663578	1.17	0.196050020118376	1.92	0.0212190116555535	0.148810313828011	0.27121082374264	0.1416	0.062	0.0026	0.002	0.0063	0.0016	0.0024	0.0138	0.1523	0.0039	0.0062	0.0024	0.0852	0.0073	0.0027	0.0019	0.0017	0.1685	0.0977	0.0038	0.0058	0.0029	0.0257	0.003	0.0079	0.1864
5	rs139580877	35667268	1.17	0.196050020118376	1.92	0.0212190116555535	0.146165919423084	0.272133711812303	0.1416	0.062	0.0026	0.002	0.0063	0.0016	0.0024	0.0138	0.1523	0.0039	0.0062	0.0024	0.0852	0.0073	0.0027	0.0019	0.0017	0.1685	0.0977	0.0038	0.0058	0.0029	0.0257	0.003	0.0079	0.1864
5	rs34708521	35670303	1.17	0.196050020118376	1.93	0.0183364304120797	0.147696889869641	0.278737208904261	0.1418	0.062	0.0025	0.002	0.0064	0.0016	0.0024	0.0138	0.1524	0.0039	0.0062	0.0024	0.0852	0.0073	0.0026	0.0019	0.0017	0.1685	0.0976	0.0038	0.0058	0.0029	0.0257	0.003	0.0079	0.1865
5	rs16902391	35675616	1.17	0.196050020118376	1.93	0.0183364304120797	0.14940178405254	0.277459056015846	0.1418	0.062	0.0025	0.002	0.0064	0.0016	0.0024	0.0138	0.1524	0.0039	0.0061	0.0024	0.0851	0.0073	0.0026	0.0019	0.0017	0.1685	0.0975	0.0038	0.0058	0.003	0.0257	0.003	0.0079	0.1866
5	rs11740118	35678371	1.17	0.196050020118376	1.93	0.0183364304120797	0.143324914701484	0.266037737420555	0.1417	0.0619	0.0025	0.002	0.0066	0.0016	0.0024	0.0138	0.1528	0.0039	0.0061	0.0024	0.0849	0.0072	0.0027	0.0019	0.0017	0.1682	0.0971	0.0037	0.0059	0.003	0.0258	0.0031	0.008	0.1868
5	rs74883684	35680423	1.17	0.196050020118376	1.95	0.0135455391204581	0.142619853437528	0.263291458474518	0.1417	0.0619	0.0025	0.002	0.0066	0.0016	0.0024	0.0138	0.1528	0.0039	0.0061	0.0024	0.0848	0.0072	0.0027	0.0019	0.0017	0.1681	0.097	0.0037	0.0059	0.0031	0.0258	0.0031	0.0081	0.1869
5	rs903392	35688774	1.17	0.196050020118376	1.95	0.0135455391204581	0.145549708115133	0.263519975462864	0.1418	0.0619	0.0025	0.002	0.0066	0.0016	0.0024	0.0138	0.1529	0.0039	0.0061	0.0025	0.0848	0.0072	0.0027	0.0019	0.0017	0.168	0.0969	0.0037	0.0059	0.0031	0.0258	0.0031	0.0081	0.1869
5	rs77350408	35696879	1.17	0.196050020118376	1.95	0.0135455391204581	0.136648153596021	0.261579556420856	0.1416	0.0619	0.0025	0.002	0.0066	0.0017	0.0024	0.0138	0.153	0.0039	0.0061	0.0024	0.0848	0.0072	0.0027	0.002	0.0017	0.1681	0.0968	0.0037	0.0059	0.0031	0.0258	0.0031	0.0081	0.1869
5	rs6451206	35700598	1.16	0.220431575918666	1.95	0.0135455391204581	0.13070768506593	0.28025007722572	0.1412	0.0617	0.0025	0.002	0.0067	0.0018	0.0023	0.0138	0.1538	0.0039	0.0062	0.0024	0.0851	0.0072	0.0026	0.002	0.0017	0.1678	0.0962	0.0036	0.0059	0.0031	0.0259	0.0031	0.0081	0.1871
5	rs6874194	35702091	1.16	0.220431575918666	1.95	0.0135455391204581	0.133242904823328	0.282699237565896	0.1413	0.0617	0.0025	0.002	0.0067	0.0018	0.0023	0.0138	0.1537	0.0039	0.0062	0.0024	0.0851	0.0072	0.0026	0.002	0.0017	0.1678	0.0961	0.0036	0.0059	0.0031	0.0259	0.0031	0.0081	0.1871
5	rs10067949	35705098	1.16	0.220431575918666	1.96	0.0115782121750397	0.133304357140827	0.282115512348375	0.1413	0.0617	0.0025	0.002	0.0067	0.0018	0.0023	0.0138	0.1537	0.0039	0.0062	0.0024	0.0851	0.0072	0.0026	0.002	0.0017	0.1678	0.0961	0.0036	0.0059	0.0031	0.0259	0.0031	0.0081	0.1871
5	rs72738833	35705844	1.16	0.220431575918666	1.96	0.0115782121750397	0.133027956174427	0.281882125692061	0.1413	0.0617	0.0025	0.002	0.0067	0.0018	0.0023	0.0138	0.1537	0.0039	0.0062	0.0024	0.0851	0.0072	0.0026	0.002	0.0017	0.1678	0.0961	0.0036	0.0059	0.0031	0.0259	0.0031	0.0081	0.1871
5	rs10072484	35707707	1.16	0.220431575918666	1.94	0.0157887033265428	0.131437740720955	0.290203331382721	0.1402	0.0618	0.0024	0.0019	0.0066	0.0018	0.0021	0.0153	0.1538	0.004	0.0062	0.0024	0.0853	0.0071	0.0026	0.0021	0.0018	0.1677	0.096	0.0035	0.0059	0.0029	0.026	0.003	0.008	0.1871
5	rs7705347	35717575	1.16	0.220431575918666	1.94	0.0157887033265428	0.139567495967922	0.297885461275152	0.1398	0.0624	0.0023	0.0019	0.0066	0.0019	0.002	0.0152	0.1544	0.0039	0.0063	0.0024	0.0849	0.0071	0.0026	0.0021	0.0018	0.1685	0.0955	0.0034	0.0058	0.0029	0.026	0.0031	0.008	0.1867
5	rs10434593	35718654	1.16	0.220431575918666	1.94	0.0157887033265428	0.147696889869641	0.305149596986818	0.1397	0.0625	0.0023	0.0019	0.0067	0.0019	0.002	0.015	0.1545	0.0039	0.0062	0.0024	0.0848	0.0073	0.0026	0.0025	0.0018	0.1684	0.0956	0.0034	0.0058	0.0029	0.0258	0.0031	0.0081	0.1867
5	rs116248955	35727783	1.16	0.220431575918666	1.94	0.0157887033265428	0.154552635720142	0.314996462279819	0.1396	0.0624	0.0023	0.002	0.0067	0.002	0.002	0.0151	0.1543	0.0039	0.0062	0.0024	0.0848	0.0073	0.0026	0.0025	0.0019	0.1683	0.0955	0.0034	0.0058	0.0029	0.0258	0.0031	0.0081	0.1867
5	rs115170604	35727857	1.16	0.220431575918666	1.93	0.0183364304120797	0.15654043944169	0.31487581964768	0.1395	0.0624	0.0023	0.002	0.0067	0.002	0.002	0.0151	0.1543	0.0039	0.0062	0.0024	0.0848	0.0073	0.0026	0.0025	0.0019	0.1684	0.0955	0.0034	0.0058	0.0029	0.0258	0.0031	0.0081	0.1868
5	rs7444163	35730433	1.16	0.220431575918666	1.93	0.0183364304120797	0.163459660694673	0.316566061568284	0.1395	0.0624	0.0022	0.0021	0.0067	0.002	0.002	0.0151	0.1542	0.0039	0.0063	0.0024	0.0849	0.0073	0.0026	0.0025	0.0019	0.1683	0.0955	0.0034	0.0058	0.0029	0.0259	0.0031	0.0081	0.1868
5	rs7736028	35758733	1.16	0.220431575918666	1.92	0.0212190116555535	0.191791290818374	0.325422579179607	0.1393	0.0623	0.0023	0.0022	0.0068	0.0022	0.0021	0.015	0.1537	0.0039	0.0064	0.0024	0.0845	0.0072	0.0026	0.0026	0.002	0.1681	0.0953	0.0034	0.0059	0.0029	0.0256	0.0031	0.008	0.1876
5	rs72738881	35762149	1.16	0.220431575918666	1.93	0.0183364304120797	0.193011111973003	0.329449702406831	0.1393	0.0623	0.0023	0.0022	0.0068	0.0022	0.0021	0.015	0.1537	0.0039	0.0064	0.0024	0.0845	0.0072	0.0026	0.0026	0.002	0.1682	0.0953	0.0034	0.0059	0.0029	0.0256	0.0031	0.008	0.1876
5	rs78798094	35762397	1.16	0.220431575918666	1.93	0.0183364304120797	0.193087497524295	0.328960794301341	0.1393	0.0623	0.0023	0.0022	0.0068	0.0022	0.0021	0.015	0.1537	0.0039	0.0064	0.0024	0.0845	0.0072	0.0026	0.0026	0.002	0.1682	0.0953	0.0034	0.0059	0.0029	0.0256	0.0031	0.008	0.1876
5	rs74793206	35762463	1.16	0.220431575918666	1.93	0.0183364304120797	0.19312569677311	0.328838600465995	0.1393	0.0623	0.0023	0.0022	0.0068	0.0022	0.0021	0.015	0.1537	0.0039	0.0064	0.0024	0.0845	0.0072	0.0026	0.0026	0.002	0.1682	0.0953	0.0034	0.0059	0.0029	0.0256	0.0031	0.008	0.1876
5	rs114896374	35779112	1.16	0.220431575918666	1.93	0.0183364304120797	0.166318633646058	0.288086756597189	0.1384	0.0622	0.0023	0.0024	0.0066	0.0023	0.0021	0.0153	0.1538	0.0039	0.0064	0.0025	0.0842	0.0073	0.0028	0.0026	0.0021	0.168	0.095	0.0033	0.006	0.0029	0.0257	0.0032	0.0081	0.1882
5	rs2277044	35779447	1.16	0.220431575918666	1.93	0.0183364304120797	0.167020342268131	0.287851872625035	0.1384	0.0622	0.0023	0.0024	0.0066	0.0023	0.0021	0.0153	0.1538	0.0039	0.0064	0.0025	0.0842	0.0073	0.0028	0.0026	0.0021	0.168	0.095	0.0033	0.006	0.0029	0.0257	0.0032	0.0081	0.1882
5	rs2277042	35789760	1.16	0.220431575918666	1.93	0.0183364304120797	0.170412559344821	0.27908610919341	0.1385	0.0621	0.0023	0.0024	0.0067	0.0023	0.0022	0.0153	0.1534	0.004	0.0064	0.0025	0.0841	0.0073	0.0028	0.0026	0.0021	0.1681	0.095	0.0033	0.0061	0.0029	0.0257	0.0032	0.0082	0.1881
5	rs6875303	35790252	1.16	0.220431575918666	1.93	0.0183364304120797	0.168287765103268	0.275139778890467	0.1385	0.0622	0.0023	0.0024	0.0067	0.0023	0.0021	0.0153	0.1535	0.004	0.0064	0.0026	0.0841	0.0073	0.0028	0.0026	0.0021	0.168	0.0949	0.0033	0.0061	0.0029	0.0257	0.0032	0.0082	0.1881
5	rs72740771	35798289	1.16	0.220431575918666	1.93	0.0183364304120797	0.165164585478197	0.308981186909106	0.1383	0.0622	0.0023	0.0024	0.0067	0.0023	0.0022	0.0157	0.1532	0.004	0.0064	0.0026	0.0839	0.0073	0.0028	0.0026	0.0021	0.168	0.0949	0.0033	0.0061	0.0029	0.0257	0.0032	0.0082	0.1881
5	rs3822735	35799994	1.17	0.196050020118376	1.93	0.0183364304120797	0.281359505030615	0.257598741761976	0.1369	0.0627	0.0024	0.0028	0.0071	0.0025	0.0026	0.0167	0.1518	0.0045	0.0067	0.0029	0.0813	0.0075	0.003	0.0028	0.002	0.1686	0.0934	0.0034	0.0065	0.0032	0.0262	0.0035	0.0087	0.1879
5	rs931555	35803577	1.17	0.196050020118376	1.93	0.0183364304120797	0.391156833812086	0.41704182307281	0.138	0.0627	0.0023	0.003	0.0074	0.0026	0.0027	0.0169	0.1499	0.0049	0.0069	0.0031	0.0799	0.0079	0.0031	0.0029	0.0019	0.1676	0.0946	0.0035	0.0064	0.003	0.026	0.0034	0.0095	0.1872
5	rs991572	35804865	1.17	0.196050020118376	1.95	0.0135455391204581	0.380999897844676	0.400151669941544	0.138	0.0627	0.0023	0.003	0.0074	0.0026	0.0027	0.0169	0.1499	0.0049	0.0069	0.0031	0.0798	0.008	0.0031	0.0029	0.0019	0.1676	0.0946	0.0035	0.0064	0.0031	0.026	0.0034	0.0095	0.1872
5	rs73090230	35812270	1.17	0.196050020118376	1.95	0.0135455391204581	0.405250457838372	0.427266383842805	0.1381	0.0628	0.0024	0.0031	0.0075	0.0027	0.0026	0.0168	0.1488	0.0049	0.007	0.0033	0.0798	0.0081	0.0032	0.0029	0.0019	0.1676	0.0958	0.0035	0.006	0.0032	0.026	0.0034	0.0096	0.1864
5	rs9292614	35824121	1.16	0.220431575918666	1.95	0.0135455391204581	0.437193872882355	0.487646580298748	0.1388	0.0631	0.0025	0.0032	0.0075	0.0028	0.0026	0.0168	0.1486	0.0049	0.007	0.0033	0.0797	0.0082	0.0033	0.0029	0.0019	0.1675	0.0965	0.0035	0.0059	0.0032	0.0258	0.0033	0.0098	0.185
5	rs139171948	35826637	1.16	0.220431575918666	1.94	0.0157887033265428	0.413711908821071	0.457930804055189	0.1387	0.0632	0.0025	0.0032	0.0075	0.0028	0.0026	0.0168	0.1485	0.0049	0.007	0.0033	0.0797	0.0082	0.0033	0.0029	0.0019	0.1677	0.0962	0.0036	0.0059	0.0032	0.0258	0.0033	0.0099	0.1849
5	rs78070750	35827902	1.16	0.220431575918666	1.94	0.0157887033265428	0.416129056928214	0.458466719760697	0.1387	0.0633	0.0026	0.0033	0.0075	0.0028	0.0026	0.0168	0.1485	0.0049	0.007	0.0033	0.0797	0.0082	0.0033	0.0029	0.0019	0.1677	0.0962	0.0036	0.0059	0.0032	0.0258	0.0033	0.0099	0.1848
5	rs10078972	35830823	1.16	0.220431575918666	1.94	0.0157887033265428	0.422609110696071	0.483158441812433	0.1386	0.0635	0.0026	0.0033	0.0075	0.0028	0.0026	0.0168	0.1484	0.0049	0.007	0.0033	0.0798	0.0082	0.0033	0.0029	0.0019	0.1677	0.0961	0.0036	0.0059	0.0033	0.0258	0.0033	0.01	0.1847
5	rs116730223	35836551	1.16	0.220431575918666	1.95	0.0135455391204581	0.410156595779261	0.462759958800495	0.1385	0.0636	0.0026	0.0033	0.0075	0.0028	0.0027	0.0168	0.1483	0.0049	0.007	0.0033	0.0799	0.0082	0.0034	0.0029	0.0019	0.1676	0.0959	0.0037	0.0059	0.0033	0.0257	0.0033	0.01	0.1845
5	rs75843100	35838799	1.16	0.220431575918666	1.95	0.0135455391204581	0.403489223364576	0.451779657269403	0.1384	0.0637	0.0026	0.0034	0.0075	0.0028	0.0027	0.0169	0.1483	0.0049	0.007	0.0033	0.08	0.0082	0.0034	0.0029	0.0019	0.1676	0.0958	0.0037	0.006	0.0033	0.0257	0.0033	0.01	0.1844
5	rs6890853	35852311	1.15	0.246899131395369	1.96	0.0115782121750397	0.387311281858398	0.442063384864579	0.1382	0.0641	0.0027	0.0035	0.0074	0.0029	0.0028	0.017	0.148	0.0048	0.007	0.0034	0.0804	0.0082	0.0036	0.0029	0.002	0.1674	0.0953	0.0039	0.0061	0.0034	0.0255	0.0032	0.01	0.1838
5	rs1494558	35861068	1.15	0.246899131395369	1.96	0.0115782121750397	0.377589477367643	0.42227683018828	0.1382	0.0641	0.0027	0.0035	0.0074	0.0029	0.0028	0.017	0.1479	0.0048	0.007	0.0035	0.0804	0.0082	0.0036	0.0029	0.002	0.1674	0.0952	0.004	0.006	0.0035	0.0255	0.0033	0.01	0.1837
5	rs1494555	35871190	1.15	0.246899131395369	1.96	0.0115782121750397	0.402865194667749	0.458734739358722	0.1382	0.0642	0.0027	0.0035	0.0074	0.0029	0.0027	0.017	0.1479	0.0048	0.007	0.0033	0.0804	0.0082	0.0035	0.0029	0.002	0.1676	0.0953	0.004	0.006	0.0035	0.0255	0.0033	0.01	0.1838
5	rs6897932	35874575	1.15	0.246899131395369	1.96	0.0115782121750397	0.389371001158829	0.432403595239717	0.1382	0.0643	0.0027	0.0035	0.0074	0.0029	0.0028	0.0171	0.1477	0.0049	0.007	0.0035	0.0804	0.0082	0.0035	0.0029	0.002	0.1675	0.0952	0.004	0.006	0.0035	0.0255	0.0033	0.01	0.1836
5	Affx-26496778	35876251	1.15	0.246899131395369	1.96	0.0115782121750397	0.39367514330081	0.447114185116206	0.1382	0.0643	0.0027	0.0035	0.0074	0.0029	0.0028	0.0171	0.1476	0.0049	0.007	0.0035	0.0804	0.0082	0.0035	0.0029	0.002	0.1675	0.0952	0.004	0.006	0.0035	0.0255	0.0033	0.01	0.1836
5	rs3194051	35876274	1.15	0.246899131395369	1.95	0.0135455391204581	0.374030779745014	0.427397900932292	0.1381	0.0643	0.0027	0.0035	0.0072	0.0029	0.0028	0.0171	0.1477	0.0049	0.007	0.0035	0.0804	0.0082	0.0035	0.0029	0.002	0.1676	0.0952	0.004	0.006	0.0035	0.0255	0.0033	0.01	0.1836
5	rs10058453	35880820	1.15	0.246899131395369	1.96	0.0115782121750397	0.357135141047561	0.385755371084237	0.138	0.0642	0.0028	0.0035	0.0072	0.0029	0.0028	0.0175	0.1473	0.0049	0.0069	0.0035	0.0805	0.0082	0.0035	0.003	0.002	0.1676	0.0953	0.0041	0.0061	0.0036	0.0256	0.0033	0.01	0.1834
5	rs10059688	35893746	1.15	0.246899131395369	1.96	0.0115782121750397	0.38942674591938	0.457127239519152	0.1394	0.0641	0.0029	0.0035	0.0073	0.0028	0.0027	0.0182	0.1465	0.005	0.0068	0.0035	0.08	0.0083	0.0034	0.003	0.0019	0.1673	0.095	0.0043	0.0061	0.0037	0.0256	0.0031	0.0104	0.1829
5	rs111280147	35899776	1.15	0.246899131395369	1.95	0.0135455391204581	0.41653259822171	0.48017230507448	0.1393	0.0641	0.0029	0.0035	0.0073	0.0028	0.0026	0.0182	0.1464	0.0051	0.0068	0.0035	0.08	0.0084	0.0034	0.0033	0.0019	0.1673	0.095	0.0043	0.0061	0.0037	0.0255	0.0031	0.0105	0.1825
5	rs182158522	35901831	1.15	0.246899131395369	1.96	0.0115782121750397	0.41227646916752	0.502957951097221	0.1392	0.0641	0.0029	0.0035	0.0073	0.0028	0.0026	0.0182	0.1464	0.0051	0.0068	0.0035	0.08	0.0084	0.0034	0.0033	0.0019	0.1673	0.095	0.0044	0.0061	0.0037	0.0255	0.0031	0.0106	0.1824
5	rs115727000	35908610	1.15	0.246899131395369	1.96	0.0115782121750397	0.443417441098431	0.534772249586182	0.1391	0.0641	0.0029	0.0034	0.0074	0.0028	0.0026	0.0182	0.1464	0.0052	0.0068	0.0035	0.08	0.0084	0.0034	0.0033	0.0019	0.1672	0.095	0.0044	0.0061	0.0038	0.0255	0.0031	0.0107	0.1823
5	rs116630600	35910308	1.15	0.246899131395369	1.95	0.0135455391204581	0.447530815807217	0.540634182957787	0.1391	0.0641	0.0029	0.0034	0.0074	0.0028	0.0026	0.0182	0.1464	0.0052	0.0068	0.0035	0.08	0.0084	0.0034	0.0033	0.0019	0.1672	0.095	0.0044	0.0061	0.0038	0.0255	0.0031	0.0107	0.1823
5	rs1445898	35910529	1.15	0.246899131395369	1.94	0.0157887033265428	0.448128507263305	0.542172066832104	0.1391	0.0641	0.0029	0.0034	0.0074	0.0028	0.0026	0.0182	0.1464	0.0052	0.0068	0.0035	0.08	0.0084	0.0034	0.0033	0.0019	0.1672	0.095	0.0044	0.0061	0.0038	0.0255	0.0031	0.0107	0.1823
5	rs115508026	35925660	1.15	0.246899131395369	1.94	0.0157887033265428	0.341109295381774	0.569045304236683	0.1385	0.0642	0.0029	0.0033	0.0074	0.0029	0.0028	0.0183	0.1465	0.0051	0.0067	0.0035	0.0813	0.0085	0.0033	0.0034	0.0019	0.1662	0.0952	0.0047	0.0061	0.0038	0.0252	0.0031	0.0111	0.1815
5	rs4472285	35929829	1.14	0.275532638758866	1.95	0.0135455391204581	0.286989332236845	0.591797827938016	0.1381	0.0643	0.0029	0.0033	0.0075	0.003	0.0029	0.0183	0.1466	0.0051	0.0066	0.0037	0.0823	0.0085	0.0033	0.0034	0.002	0.1654	0.0953	0.0049	0.0061	0.0038	0.025	0.0031	0.0113	0.1809
5	rs13157282	35931966	1.14	0.275532638758866	1.95	0.0135455391204581	0.278543616836402	0.578404606687392	0.138	0.0643	0.003	0.0032	0.0075	0.003	0.0029	0.0183	0.1466	0.0051	0.0066	0.0037	0.0825	0.0085	0.0033	0.0034	0.002	0.1652	0.0953	0.0049	0.0061	0.0038	0.025	0.0031	0.0114	0.1808
5	rs6892087	35933819	1.14	0.275532638758866	1.96	0.0115782121750397	0.297118337235991	0.627045224114115	0.138	0.0643	0.003	0.0032	0.0075	0.003	0.0029	0.0183	0.1464	0.0051	0.0066	0.0037	0.0826	0.0085	0.0033	0.0034	0.002	0.1653	0.0953	0.005	0.0061	0.0038	0.025	0.0031	0.0114	0.1808
5	rs79474702	35940709	1.14	0.275532638758866	1.96	0.0115782121750397	0.279480555314262	0.598521916001132	0.138	0.0643	0.0029	0.0032	0.0075	0.0031	0.003	0.0184	0.1465	0.0051	0.0066	0.0037	0.0825	0.0085	0.0033	0.0033	0.002	0.1653	0.0955	0.005	0.0061	0.0038	0.025	0.0031	0.0114	0.1809
5	rs860413	35943042	1.14	0.275532638758866	1.95	0.0135455391204581	0.276208672947869	0.603971633025318	0.138	0.0642	0.0029	0.0032	0.0074	0.0031	0.003	0.0184	0.1465	0.0051	0.0065	0.0037	0.0824	0.0084	0.0033	0.0033	0.0019	0.1652	0.0957	0.005	0.006	0.0038	0.025	0.003	0.0113	0.1811
5	rs59683927	35948563	1.14	0.275532638758866	1.95	0.0135455391204581	0.272911236160379	0.637348845046553	0.1377	0.0643	0.0029	0.0031	0.0075	0.0031	0.0032	0.0184	0.1465	0.005	0.0065	0.0037	0.0826	0.0084	0.0032	0.0032	0.0019	0.1652	0.0959	0.005	0.0059	0.004	0.025	0.003	0.0113	0.1812
5	rs1070895	35962984	1.14	0.275532638758866	1.95	0.0135455391204581	0.224067954795093	0.555076423673834	0.1375	0.0642	0.0029	0.0031	0.0074	0.0032	0.0034	0.0184	0.1468	0.0048	0.0063	0.0037	0.0828	0.0082	0.0032	0.0032	0.0021	0.1652	0.0958	0.0051	0.0059	0.0039	0.025	0.003	0.0111	0.1815
5	rs3756669	35965970	1.14	0.275532638758866	1.95	0.0135455391204581	0.225774879759486	0.460612027286464	0.1369	0.0637	0.0027	0.0034	0.0075	0.0034	0.0039	0.0184	0.1473	0.0045	0.0061	0.004	0.0823	0.0082	0.0032	0.0031	0.0023	0.1656	0.0958	0.0052	0.0059	0.0038	0.0251	0.0033	0.0106	0.1815
5	rs1374011	35973875	1.14	0.275532638758866	1.95	0.0135455391204581	0.230812238387405	0.491190192088096	0.1368	0.0637	0.0027	0.0033	0.0075	0.0034	0.0038	0.0185	0.1474	0.0045	0.0061	0.004	0.0823	0.0083	0.0032	0.0031	0.0022	0.1656	0.0959	0.0052	0.0059	0.0038	0.0251	0.0033	0.0106	0.1815
5	rs114948640	35984214	1.14	0.275532638758866	1.95	0.0135455391204581	0.206800125046448	0.485197179671711	0.1367	0.0637	0.0026	0.0033	0.0074	0.0035	0.0038	0.0184	0.1482	0.0044	0.0061	0.004	0.0822	0.0083	0.0032	0.0031	0.0022	0.1656	0.0958	0.0052	0.0058	0.0038	0.0251	0.0033	0.0106	0.1814
5	rs10512634	35987551	1.14	0.275532638758866	1.93	0.0183364304120797	0.218949512630447	0.511899009041047	0.1367	0.0637	0.0026	0.0033	0.0075	0.0035	0.0038	0.0184	0.1482	0.0044	0.0061	0.004	0.0821	0.0084	0.0032	0.0031	0.0022	0.1656	0.0958	0.0052	0.0058	0.0038	0.025	0.0033	0.0106	0.1814
5	rs745300	35988950	1.14	0.275532638758866	1.93	0.0183364304120797	0.228537777495648	0.540354684006104	0.1367	0.0638	0.0026	0.0032	0.0075	0.0034	0.0038	0.0184	0.1482	0.0044	0.0061	0.004	0.0821	0.0084	0.0032	0.0031	0.0022	0.1656	0.0958	0.0052	0.0058	0.0038	0.025	0.0033	0.0106	0.1814
5	rs11738231	36014646	1.14	0.275532638758866	1.92	0.0212190116555535	0.237324460036812	0.551983805753913	0.1357	0.064	0.0024	0.0034	0.0074	0.0033	0.0039	0.0183	0.1504	0.0041	0.0061	0.0039	0.0817	0.0083	0.0032	0.0031	0.0025	0.1665	0.0959	0.0055	0.0067	0.0033	0.0249	0.0032	0.0105	0.1794
5	rs2362263	36021463	1.14	0.275532638758866	1.92	0.0212190116555535	0.271247456354077	0.659244400901083	0.1355	0.064	0.0024	0.0034	0.0074	0.0033	0.004	0.0184	0.1505	0.0041	0.0062	0.0037	0.0816	0.0083	0.0032	0.0031	0.0025	0.1667	0.0959	0.0056	0.0068	0.0032	0.0249	0.0032	0.0105	0.1794
5	rs2453293	36027059	1.14	0.275532638758866	1.93	0.0183364304120797	0.274626954839915	0.66129666258724	0.1356	0.064	0.0024	0.0034	0.0074	0.0033	0.004	0.0183	0.1504	0.0041	0.0062	0.0037	0.0817	0.0083	0.0032	0.0031	0.0025	0.1671	0.0957	0.0056	0.0068	0.0032	0.0248	0.0032	0.0105	0.1791
5	rs2447876	36028200	1.14	0.275532638758866	1.93	0.0183364304120797	0.252731643692665	0.608713790864693	0.1353	0.0641	0.0024	0.0034	0.0074	0.0033	0.004	0.0183	0.1503	0.0041	0.0062	0.0037	0.0818	0.0083	0.0032	0.0031	0.0025	0.1669	0.0959	0.0056	0.0068	0.0032	0.0248	0.0032	0.0105	0.1791
5	rs3912137	36034020	1.13	0.306408690300974	1.88	0.0367535648830228	0.298719422407224	0.78620447318396	0.1324	0.0661	0.002	0.004	0.007	0.0038	0.0043	0.0177	0.1516	0.0036	0.0061	0.0035	0.0841	0.0084	0.0031	0.0028	0.0031	0.166	0.0965	0.006	0.0067	0.0033	0.0248	0.0032	0.0108	0.1767
5	rs62352048	36035395	1.13	0.306408690300974	1.88	0.0367535648830228	0.311891219238896	0.694922167359372	0.1315	0.0665	0.0021	0.0041	0.0068	0.0037	0.0043	0.0176	0.1516	0.0035	0.0061	0.0035	0.0847	0.0084	0.0031	0.0026	0.0032	0.1664	0.0978	0.006	0.0064	0.0032	0.0246	0.0033	0.0109	0.1755
5	rs76748392	36035727	1.13	0.306408690300974	1.84	0.0604088827715036	0.331286509585852	0.685149610678133	0.1313	0.0666	0.0021	0.0041	0.0068	0.0037	0.0043	0.0175	0.1516	0.0034	0.0061	0.0035	0.0848	0.0084	0.0031	0.0026	0.0032	0.1665	0.0981	0.0059	0.0064	0.0033	0.0246	0.0033	0.0109	0.1752
5	rs76651987	36041637	1.13	0.306408690300974	1.83	0.0678757074061657	0.325973103824333	0.433855526013358	0.1317	0.0671	0.0022	0.004	0.0063	0.0037	0.0044	0.0167	0.1516	0.0033	0.0061	0.0038	0.0844	0.0084	0.0035	0.0023	0.0034	0.1677	0.0992	0.0057	0.0061	0.0033	0.0237	0.0035	0.0111	0.1739
5	rs56339213	36047460	1.12	0.339600448506511	1.82	0.0760422202337298	0.354845286769075	0.484245493300183	0.1317	0.0672	0.0022	0.004	0.0062	0.0037	0.0044	0.0167	0.1516	0.0033	0.0061	0.0039	0.0844	0.0084	0.0035	0.0022	0.0034	0.1678	0.0993	0.0057	0.0061	0.0034	0.0237	0.0036	0.0111	0.1739
5	rs1287277	36047519	1.12	0.339600448506511	1.82	0.0760422202337298	0.350922355806343	0.486285410258839	0.1317	0.0672	0.0022	0.004	0.0062	0.0037	0.0044	0.0167	0.1517	0.0033	0.0061	0.0039	0.0845	0.0084	0.0035	0.0022	0.0034	0.1678	0.0993	0.0057	0.006	0.0034	0.0237	0.0036	0.0111	0.1739
5	rs1287274	36048437	1.12	0.339600448506511	1.81	0.0849480383532209	0.338769367607595	0.526703438630569	0.1319	0.0672	0.0022	0.004	0.0061	0.0037	0.0044	0.0167	0.1513	0.0033	0.0061	0.0039	0.0847	0.0084	0.0035	0.0024	0.0034	0.1676	0.0994	0.0057	0.006	0.0034	0.0236	0.0035	0.0111	0.1742
5	rs77316562	36056236	1.12	0.339600448506511	1.81	0.0849480383532209	0.354473236894061	0.432799447041781	0.1321	0.0675	0.0022	0.004	0.006	0.0037	0.0044	0.0166	0.1513	0.0032	0.0061	0.004	0.0845	0.0084	0.0036	0.0023	0.0034	0.1674	0.0997	0.0055	0.006	0.0034	0.0236	0.0037	0.011	0.1739
5	rs2047176	36056800	1.12	0.339600448506511	1.81	0.0849480383532209	0.350024316589346	0.415083266309195	0.1321	0.0674	0.0021	0.004	0.006	0.0037	0.0044	0.0166	0.1513	0.0032	0.0061	0.004	0.0844	0.0084	0.0036	0.0023	0.0034	0.1675	0.0994	0.0055	0.006	0.0035	0.0237	0.0037	0.011	0.1739
5	rs76966174	36058084	1.12	0.339600448506511	1.81	0.0849480383532209	0.285659290940731	0.316445241165028	0.132	0.0674	0.0023	0.004	0.0061	0.0037	0.0044	0.0166	0.1513	0.0032	0.0061	0.004	0.0844	0.0085	0.0036	0.0023	0.0034	0.1675	0.0994	0.0055	0.006	0.0039	0.0236	0.0037	0.011	0.1734
5	rs62354196	36076446	1.12	0.339600448506511	1.8	0.0946327581538143	0.319898047392592	0.263063003381915	0.1315	0.067	0.0025	0.004	0.0059	0.0037	0.0044	0.0167	0.1507	0.0032	0.006	0.0045	0.0845	0.0086	0.0039	0.0024	0.0034	0.1675	0.1001	0.0054	0.0061	0.0039	0.0233	0.0041	0.0113	0.173
5	rs114136102	36084426	1.12	0.339600448506511	1.8	0.0946327581538143	0.325718781977659	0.256804879998099	0.1315	0.067	0.0025	0.004	0.0058	0.0037	0.0044	0.0167	0.1507	0.0032	0.006	0.0045	0.0845	0.0086	0.0039	0.0024	0.0034	0.1675	0.1002	0.0054	0.0061	0.0039	0.0233	0.0042	0.0113	0.1728
5	rs155550	36088903	1.12	0.339600448506511	1.8	0.0946327581538143	0.343248500434829	0.30814180745791	0.1315	0.0671	0.0025	0.004	0.0058	0.0037	0.0044	0.0166	0.1507	0.0032	0.006	0.0045	0.0845	0.0086	0.0039	0.0024	0.0035	0.1675	0.1001	0.0053	0.0061	0.0039	0.0233	0.0042	0.0113	0.1729
5	rs76195239	36090037	1.12	0.339600448506511	1.8	0.0946327581538143	0.367668402808505	0.287851872625035	0.1315	0.0671	0.0025	0.004	0.0058	0.0037	0.0044	0.0167	0.1507	0.0032	0.006	0.0045	0.0845	0.0086	0.004	0.0022	0.0034	0.1677	0.1001	0.0053	0.0061	0.0039	0.0233	0.0042	0.0113	0.1729
5	rs78269864	36094118	1.12	0.339600448506511	1.8	0.0946327581538143	0.367073096925332	0.282348958124428	0.1316	0.0671	0.0025	0.004	0.0058	0.0037	0.0044	0.0167	0.1507	0.0032	0.006	0.0045	0.0844	0.0086	0.004	0.0022	0.0034	0.1677	0.1001	0.0053	0.0061	0.0039	0.0233	0.0042	0.0113	0.1729
5	rs76695883	36103774	1.12	0.339600448506511	1.8	0.0946327581538143	0.36712719526317	0.276762643611842	0.1316	0.0671	0.0025	0.004	0.0058	0.0037	0.0044	0.0167	0.1507	0.0032	0.006	0.0045	0.0844	0.0086	0.004	0.0022	0.0033	0.1676	0.1001	0.0053	0.006	0.0039	0.0233	0.0042	0.0113	0.1729
5	rs3853246	36112259	1.12	0.339600448506511	1.81	0.0849480383532209	0.378687910509425	0.27827221714085	0.1317	0.067	0.0026	0.004	0.0058	0.0037	0.0044	0.0167	0.1509	0.0032	0.006	0.0045	0.0845	0.0086	0.004	0.0022	0.0033	0.1677	0.1002	0.0053	0.006	0.0038	0.0233	0.0042	0.0113	0.1727
5	rs267759	36137620	1.12	0.339600448506511	1.81	0.0849480383532209	0.36431948892702	0.275023972571688	0.1315	0.067	0.0026	0.0039	0.0058	0.0037	0.0044	0.0167	0.1508	0.0032	0.006	0.0045	0.0845	0.0086	0.0041	0.0022	0.0033	0.1676	0.1002	0.0053	0.0061	0.0038	0.0233	0.0043	0.0113	0.1728
5	rs267766	36143392	1.12	0.339600448506511	1.81	0.0849480383532209	0.371196180258077	0.29385954252709	0.1313	0.067	0.0027	0.0039	0.0058	0.0037	0.0044	0.0167	0.1509	0.0032	0.006	0.0045	0.0843	0.0086	0.0042	0.0022	0.0033	0.1675	0.1002	0.0053	0.0061	0.0038	0.0233	0.0044	0.0114	0.1727
5	rs79734293	36147160	1.12	0.339600448506511	1.82	0.0760422202337298	0.35182158169188	0.269367963346765	0.1314	0.0668	0.0027	0.0039	0.0058	0.0037	0.0044	0.0168	0.1509	0.0032	0.006	0.0045	0.0843	0.0086	0.0042	0.0022	0.0033	0.1673	0.1003	0.0053	0.0061	0.0038	0.0233	0.0044	0.0114	0.1727
5	rs464812	36157601	1.13	0.306408690300974	1.82	0.0760422202337298	0.316081498170306	0.157404973625127	0.1317	0.0662	0.0027	0.0038	0.0054	0.0038	0.0038	0.016	0.1521	0.0029	0.006	0.0048	0.0857	0.0085	0.0042	0.0023	0.0031	0.1657	0.1018	0.0047	0.0059	0.0034	0.0225	0.0046	0.011	0.1749
5	rs76812715	36157697	1.13	0.306408690300974	1.81	0.0849480383532209	0.306497760226888	0.132304119531872	0.1317	0.0662	0.0027	0.0038	0.0054	0.0038	0.0038	0.016	0.1521	0.0029	0.006	0.0048	0.0857	0.0085	0.0042	0.0023	0.0031	0.1657	0.1018	0.0047	0.0059	0.0034	0.0225	0.0046	0.011	0.1749
5	rs34709755	36158634	1.13	0.306408690300974	1.81	0.0849480383532209	0.307681046338144	0.142562791242442	0.1316	0.0662	0.0027	0.0038	0.0054	0.0038	0.0037	0.0159	0.152	0.0029	0.006	0.0048	0.0859	0.0086	0.0042	0.0023	0.0031	0.1656	0.1019	0.0047	0.0059	0.0034	0.0224	0.0046	0.011	0.175
5	rs155544	36160987	1.13	0.306408690300974	1.83	0.0678757074061657	0.311692416627431	0.151765526550299	0.1315	0.0662	0.0027	0.0037	0.0054	0.0038	0.0037	0.0159	0.1518	0.0028	0.006	0.0048	0.0862	0.0086	0.0042	0.0023	0.0031	0.1654	0.1021	0.0046	0.0059	0.0035	0.0224	0.0046	0.0111	0.1751
5	rs2291708	36166383	1.13	0.306408690300974	1.88	0.0367535648830228	0.304580061537553	0.151101331023699	0.1314	0.0662	0.0027	0.0036	0.0054	0.0038	0.0037	0.0158	0.1515	0.0028	0.006	0.0049	0.0865	0.0087	0.0042	0.0023	0.0032	0.1654	0.1021	0.0046	0.0059	0.0035	0.0223	0.0046	0.0112	0.1753
5	rs12187993	36167197	1.13	0.306408690300974	1.9	0.0281172319502089	0.295376915435134	0.138131894503639	0.1314	0.0663	0.0026	0.0036	0.0054	0.0037	0.0037	0.0158	0.1515	0.0028	0.006	0.0048	0.0865	0.0087	0.0042	0.0023	0.0032	0.1655	0.1021	0.0046	0.0059	0.0035	0.0223	0.0046	0.0112	0.1753
5	rs33665	36169706	1.14	0.275532638758866	1.88	0.0367535648830228	0.285090285539325	0.142469961976645	0.1314	0.0663	0.0026	0.0035	0.0053	0.0036	0.0036	0.0157	0.1516	0.0028	0.006	0.0048	0.0866	0.0087	0.0041	0.0022	0.0032	0.1655	0.1021	0.0046	0.0059	0.0035	0.0223	0.0046	0.0112	0.1755
5	rs77268088	36172516	1.14	0.275532638758866	1.88	0.0367535648830228	0.265923783115125	0.124973863515809	0.1314	0.0664	0.0026	0.0034	0.0053	0.0035	0.0036	0.0156	0.1517	0.0028	0.006	0.0048	0.0866	0.0087	0.0041	0.0022	0.0031	0.1656	0.1023	0.0046	0.0058	0.0035	0.0222	0.0046	0.0112	0.1758
5	rs114238792	36176718	1.14	0.275532638758866	1.88	0.0367535648830228	0.235954128521652	0.0902218807645841	0.1318	0.0667	0.0025	0.0029	0.0052	0.0032	0.0033	0.0153	0.1518	0.0027	0.0059	0.0046	0.0865	0.0086	0.0039	0.002	0.003	0.1661	0.1029	0.0045	0.0057	0.0034	0.0221	0.0046	0.0112	0.1771
5	rs62353842	36178993	1.14	0.275532638758866	1.88	0.0367535648830228	0.23681007162089	0.099852929030262	0.1318	0.0668	0.0025	0.0028	0.0052	0.0031	0.0032	0.0152	0.1518	0.0027	0.0059	0.0046	0.0864	0.0086	0.0038	0.002	0.003	0.1662	0.1031	0.0045	0.0057	0.0034	0.0221	0.0045	0.0112	0.1775
5	rs3804439	36179044	1.14	0.275532638758866	1.88	0.0367535648830228	0.238097199171256	0.108936246111632	0.1318	0.0668	0.0025	0.0028	0.0052	0.0031	0.0032	0.0152	0.1518	0.0027	0.0059	0.0046	0.0864	0.0086	0.0038	0.002	0.003	0.1662	0.1031	0.0045	0.0057	0.0034	0.0221	0.0045	0.0112	0.1775
5	rs7731023	36181627	1.14	0.275532638758866	1.87	0.04181310425502	0.218171076521021	0.104191205313512	0.13	0.0674	0.0024	0.0025	0.0051	0.0028	0.0028	0.0152	0.1518	0.0026	0.0058	0.0043	0.0866	0.0087	0.004	0.0018	0.0031	0.1675	0.1039	0.0042	0.0054	0.0033	0.0218	0.0042	0.0109	0.1792
5	rs13160147	36191407	1.14	0.275532638758866	1.87	0.04181310425502	0.219852799453236	0.10726204707087	0.1296	0.0679	0.0024	0.0025	0.005	0.0028	0.0027	0.0151	0.1519	0.0025	0.0056	0.0041	0.0867	0.0086	0.004	0.0018	0.0031	0.168	0.1042	0.0041	0.005	0.0033	0.0218	0.0041	0.0108	0.1798
5	rs3860801	36204503	1.14	0.275532638758866	1.87	0.04181310425502	0.223901812188074	0.122418878471943	0.1294	0.068	0.0024	0.0024	0.005	0.0028	0.0026	0.0151	0.152	0.0025	0.0056	0.004	0.0867	0.0086	0.0041	0.0018	0.003	0.1682	0.1044	0.0041	0.0048	0.0032	0.0218	0.0041	0.0108	0.18
5	rs41445147	36207050	1.14	0.275532638758866	1.87	0.04181310425502	0.240726243564918	0.127281264844169	0.1297	0.0677	0.0024	0.0024	0.005	0.0028	0.0026	0.0151	0.1519	0.0025	0.0056	0.004	0.0868	0.0087	0.004	0.0016	0.003	0.1683	0.1046	0.0041	0.0047	0.0032	0.0219	0.004	0.0108	0.1803
5	rs138373837	36219710	1.14	0.275532638758866	1.87	0.04181310425502	0.240899196397716	0.125239297911218	0.1297	0.0677	0.0024	0.0024	0.005	0.0028	0.0026	0.0151	0.1519	0.0025	0.0056	0.004	0.0868	0.0087	0.0041	0.0016	0.003	0.1683	0.1046	0.0041	0.0047	0.0032	0.0219	0.004	0.0108	0.1803
5	rs16902835	36225246	1.14	0.275532638758866	1.87	0.04181310425502	0.243893407952992	0.13077171605386	0.1296	0.0678	0.0024	0.0024	0.005	0.0028	0.0026	0.0151	0.1519	0.0025	0.0056	0.0039	0.0866	0.0087	0.0041	0.0016	0.003	0.1685	0.1045	0.0041	0.0046	0.0032	0.0219	0.004	0.0108	0.1803
5	rs10941279	36230339	1.14	0.275532638758866	1.87	0.04181310425502	0.24081271142214	0.130951656068962	0.1296	0.0678	0.0024	0.0022	0.005	0.0028	0.0026	0.0151	0.1518	0.0025	0.0056	0.0039	0.0868	0.0087	0.0041	0.0016	0.003	0.1686	0.1045	0.0041	0.0046	0.0032	0.0219	0.004	0.0108	0.1803
5	rs62356068	36233290	1.14	0.275532638758866	1.88	0.0367535648830228	0.24081271142214	0.130951656068962	0.1296	0.0678	0.0024	0.0022	0.005	0.0028	0.0026	0.0151	0.1518	0.0025	0.0056	0.0039	0.0868	0.0087	0.0041	0.0016	0.003	0.1686	0.1045	0.0041	0.0046	0.0032	0.0219	0.004	0.0108	0.1803
5	rs74523581	36242007	1.14	0.275532638758866	1.89	0.0322004798625665	0.219113591771599	0.0876627292794626	0.1286	0.0683	0.0027	0.0022	0.005	0.0026	0.0024	0.0151	0.1516	0.0025	0.0055	0.0044	0.0866	0.0087	0.004	0.0016	0.003	0.1691	0.1043	0.0042	0.0045	0.0033	0.0219	0.0041	0.0108	0.1803
5	rs10075150	36242354	1.14	0.275532638758866	1.91	0.0244682236684294	0.221624323925123	0.0859730143927169	0.1283	0.0683	0.0027	0.0022	0.005	0.0026	0.0024	0.0151	0.1516	0.0025	0.0056	0.0045	0.0866	0.0087	0.0041	0.0015	0.003	0.1691	0.1043	0.0042	0.0045	0.0034	0.0219	0.0042	0.0108	0.1803
5	rs11746720	36243504	1.14	0.275532638758866	1.91	0.0244682236684294	0.218375777580019	0.0767723215417254	0.1283	0.0683	0.0027	0.0022	0.005	0.0026	0.0024	0.0151	0.1517	0.0025	0.0055	0.0045	0.0865	0.0087	0.0041	0.0016	0.003	0.1691	0.1043	0.0042	0.0045	0.0034	0.022	0.0042	0.0108	0.1803
5	rs16902872	36257134	1.14	0.275532638758866	1.92	0.0212190116555535	0.18962943151274	0.0701710063148475	0.1283	0.0683	0.0027	0.0022	0.005	0.0026	0.0025	0.015	0.152	0.0025	0.0055	0.0045	0.0865	0.0088	0.0041	0.0016	0.003	0.1687	0.1042	0.0042	0.0045	0.0034	0.022	0.0042	0.0106	0.1805
5	rs1035480	36269551	1.14	0.275532638758866	1.91	0.0244682236684294	0.191753242615932	0.0657248103554175	0.1283	0.0683	0.0027	0.0023	0.005	0.0026	0.0025	0.015	0.152	0.0025	0.0056	0.0045	0.0866	0.0088	0.0041	0.0016	0.003	0.1687	0.1042	0.0041	0.0045	0.0034	0.022	0.0042	0.0106	0.1804
5	rs80034552	36275719	1.14	0.275532638758866	1.91	0.0244682236684294	0.191905461320293	0.0731542957249707	0.1284	0.0683	0.0027	0.0025	0.0049	0.0027	0.0026	0.0149	0.1518	0.0026	0.0055	0.0045	0.0868	0.0088	0.0042	0.0016	0.0031	0.1686	0.1039	0.004	0.0045	0.0035	0.022	0.0041	0.0105	0.1803
5	rs72744594	36277479	1.14	0.275532638758866	1.91	0.0244682236684294	0.194618833408018	0.0751715551245121	0.1284	0.0684	0.0027	0.0027	0.0049	0.0027	0.0027	0.0148	0.1516	0.0026	0.0055	0.0045	0.0869	0.0088	0.0043	0.0017	0.0031	0.1686	0.1037	0.0039	0.0044	0.0035	0.022	0.004	0.0104	0.1803
5	rs79779822	36281670	1.14	0.275532638758866	1.9	0.0281172319502089	0.198943300485895	0.0849046189092807	0.1284	0.0685	0.0026	0.003	0.0049	0.0029	0.0029	0.0147	0.1514	0.0026	0.0054	0.0046	0.0871	0.0089	0.0043	0.0018	0.0033	0.1685	0.1034	0.0037	0.0044	0.0036	0.022	0.0039	0.0103	0.1803
5	rs10512637	36284602	1.14	0.275532638758866	1.9	0.0281172319502089	0.19312569677311	0.0832365891098821	0.1284	0.0685	0.0026	0.003	0.0049	0.0029	0.0029	0.0147	0.1514	0.0026	0.0054	0.0046	0.0871	0.0089	0.0044	0.0018	0.0033	0.1684	0.1034	0.0037	0.0044	0.0037	0.022	0.0039	0.0103	0.1803
5	rs1363845	36285126	1.14	0.275532638758866	1.88	0.0367535648830228	0.188421902324277	0.0791992646146135	0.1284	0.0684	0.0026	0.003	0.0049	0.0029	0.0029	0.0147	0.1512	0.0026	0.0054	0.0046	0.0871	0.0089	0.0044	0.0018	0.0033	0.1684	0.1033	0.0037	0.0045	0.0037	0.022	0.0039	0.0103	0.1803
5	rs1392455	36300836	1.14	0.275532638758866	1.87	0.04181310425502	0.202732321534417	0.0891325942349568	0.1284	0.0684	0.0026	0.0031	0.0049	0.003	0.003	0.0147	0.1512	0.0027	0.0054	0.0045	0.0869	0.0088	0.0044	0.0019	0.0035	0.1684	0.1031	0.0037	0.0046	0.0036	0.0219	0.0039	0.0102	0.1803
5	rs884693	36301374	1.14	0.275532638758866	1.87	0.04181310425502	0.219195657147684	0.111381473151021	0.1284	0.0683	0.0026	0.0032	0.0049	0.0032	0.0031	0.0147	0.151	0.0027	0.0054	0.0046	0.0869	0.0088	0.0045	0.002	0.0036	0.1683	0.1026	0.0037	0.0046	0.0036	0.0219	0.0038	0.0103	0.1804
5	rs1392454	36306620	1.14	0.275532638758866	1.87	0.04181310425502	0.237195805102887	0.179164834360475	0.1283	0.0682	0.0026	0.0033	0.0049	0.0032	0.0031	0.0147	0.1512	0.0027	0.0054	0.0046	0.0868	0.0089	0.0045	0.002	0.0036	0.1687	0.1022	0.0037	0.0047	0.0037	0.022	0.0038	0.0101	0.18
5	rs62354466	36312454	1.15	0.246899131395369	1.87	0.04181310425502	0.254243720454103	0.210641341207659	0.1286	0.0679	0.0027	0.0036	0.005	0.0035	0.0034	0.0147	0.1514	0.0027	0.0053	0.0045	0.0866	0.0089	0.0047	0.0022	0.0037	0.1695	0.1011	0.0037	0.0048	0.0037	0.022	0.0037	0.0099	0.1789
5	rs1500218	36312512	1.15	0.246899131395369	1.88	0.0367535648830228	0.256789728338104	0.207565307606001	0.1286	0.0679	0.0027	0.0036	0.005	0.0035	0.0034	0.0147	0.1514	0.0027	0.0053	0.0045	0.0865	0.009	0.0047	0.0022	0.0037	0.1695	0.101	0.0037	0.0048	0.0037	0.022	0.0037	0.0099	0.1789
5	rs4869479	36345990	1.15	0.246899131395369	1.88	0.0367535648830228	0.262466843005446	0.221038087386348	0.1288	0.0676	0.0028	0.0037	0.0051	0.0037	0.0034	0.0147	0.1516	0.0028	0.0052	0.0046	0.0861	0.009	0.0047	0.0023	0.0037	0.1702	0.1	0.0038	0.0049	0.0038	0.0221	0.0038	0.0099	0.1782
5	rs72746426	36346158	1.15	0.246899131395369	1.88	0.0367535648830228	0.284663930194028	0.247115092261109	0.1288	0.0676	0.0028	0.0037	0.0051	0.0037	0.0034	0.0147	0.1516	0.0028	0.0052	0.0046	0.0861	0.009	0.0047	0.0023	0.0037	0.1702	0.1	0.0038	0.0049	0.0038	0.0221	0.0038	0.0099	0.1782
5	rs115086892	36346994	1.15	0.246899131395369	1.86	0.047416592333268	0.327909340465364	0.32627560388876	0.1288	0.0676	0.0029	0.0037	0.0051	0.0037	0.0035	0.0147	0.1515	0.0028	0.0052	0.0046	0.0861	0.009	0.0047	0.0023	0.0037	0.1701	0.1	0.0038	0.0049	0.0038	0.0221	0.0038	0.0099	0.1782
5	rs112106080	36351030	1.15	0.246899131395369	1.86	0.047416592333268	0.331799776349767	0.397441281578974	0.1288	0.0675	0.0029	0.0037	0.0051	0.0037	0.0035	0.0147	0.1515	0.0028	0.0052	0.0046	0.0861	0.009	0.0047	0.0023	0.0037	0.1701	0.1	0.0038	0.0049	0.0039	0.0221	0.0038	0.0099	0.1781
5	rs115481601	36358265	1.18	0.173671271070618	1.86	0.047416592333268	0.169348220989852	0.233134587761115	0.1289	0.0652	0.0036	0.004	0.0056	0.0044	0.0043	0.0141	0.1501	0.0033	0.0051	0.0052	0.086	0.0091	0.0051	0.0028	0.0044	0.1692	0.1	0.0043	0.0053	0.0047	0.0213	0.0041	0.0102	0.1762
5	rs12516957	36358286	1.18	0.173671271070618	1.86	0.047416592333268	0.152646440771445	0.193136622072349	0.1289	0.0651	0.0037	0.004	0.0056	0.0045	0.0043	0.0141	0.1501	0.0033	0.0051	0.0052	0.086	0.0091	0.0051	0.0028	0.0044	0.1692	0.1	0.0043	0.0053	0.0047	0.0213	0.0041	0.0102	0.1762
5	rs116194283	36360096	1.19	0.153209069243504	1.86	0.047416592333268	0.54721414200697	0.305149596986818	0.1296	0.0623	0.0038	0.0042	0.006	0.0055	0.0047	0.0139	0.1506	0.0038	0.0048	0.0056	0.0862	0.0092	0.0051	0.0028	0.0048	0.1719	0.0977	0.0046	0.0052	0.0051	0.0205	0.0039	0.0104	0.174
5	rs60849557	36362897	1.18	0.173671271070618	1.86	0.047416592333268	0.668661844181349	0.291027713771247	0.1297	0.0618	0.0039	0.0042	0.006	0.0057	0.0048	0.0139	0.1507	0.0039	0.0047	0.0056	0.0863	0.0093	0.0051	0.0028	0.0049	0.1722	0.0974	0.0047	0.0052	0.0052	0.0203	0.0039	0.0105	0.1737
5	rs115305006	36364690	1.18	0.173671271070618	1.85	0.0536022520271762	0.762531782260999	0.260895773789267	0.1296	0.062	0.0039	0.0042	0.006	0.0058	0.0048	0.0139	0.1508	0.0039	0.0047	0.0057	0.0862	0.0092	0.0051	0.0028	0.0049	0.1723	0.0972	0.0047	0.0052	0.0052	0.0203	0.0039	0.0106	0.1734
5	rs13177863	36364947	1.18	0.173671271070618	1.85	0.0536022520271762	0.745851810961912	0.232365587841806	0.1296	0.062	0.0039	0.0042	0.006	0.0059	0.0048	0.0139	0.1508	0.0039	0.0047	0.0057	0.0862	0.0092	0.0051	0.0028	0.005	0.1723	0.0972	0.0047	0.0052	0.0052	0.0203	0.0039	0.0106	0.1733
5	rs4493698	36368839	1.19	0.153209069243504	1.85	0.0536022520271762	0.859893494312236	0.198324034213536	0.1291	0.0624	0.004	0.0042	0.006	0.0061	0.0048	0.0139	0.1517	0.0039	0.0047	0.0059	0.0859	0.0091	0.0052	0.0029	0.0049	0.1723	0.0968	0.0047	0.0052	0.0052	0.0203	0.0039	0.0107	0.1728
5	rs7729385	36371722	1.19	0.153209069243504	1.85	0.0536022520271762	0.877864983293187	0.198949632167087	0.129	0.0624	0.004	0.0042	0.006	0.0061	0.0047	0.0139	0.1515	0.004	0.0047	0.006	0.0861	0.0092	0.0052	0.0029	0.0049	0.1724	0.0966	0.0048	0.0052	0.0052	0.0202	0.0039	0.0107	0.1728
5	rs79007407	36373608	1.19	0.153209069243504	1.85	0.0536022520271762	0.889606024206327	0.201877822249935	0.129	0.0624	0.004	0.0042	0.006	0.0061	0.0047	0.0139	0.1515	0.004	0.0047	0.006	0.0861	0.0092	0.0052	0.0029	0.0049	0.1724	0.0966	0.0048	0.0052	0.0052	0.0202	0.0039	0.0108	0.1727
5	rs78230521	36384963	1.19	0.153209069243504	1.84	0.0604088827715036	0.984415006196952	0.228423737141454	0.128	0.0631	0.0039	0.0042	0.006	0.0062	0.0047	0.0139	0.1519	0.004	0.0047	0.0059	0.0864	0.0093	0.0051	0.003	0.0049	0.1733	0.0959	0.0049	0.0052	0.0052	0.02	0.0038	0.0108	0.1722
5	rs34756239	36390543	1.19	0.153209069243504	1.84	0.0604088827715036	1.08232894150698	0.269252913958168	0.1271	0.0636	0.0038	0.0041	0.0059	0.0064	0.0046	0.014	0.1523	0.0042	0.0049	0.0059	0.0869	0.0093	0.005	0.0031	0.0048	0.1745	0.095	0.0049	0.0052	0.0052	0.0197	0.0038	0.0109	0.1715
5	rs4418129	36398024	1.19	0.153209069243504	1.84	0.0604088827715036	1.05184272207449	0.262492136675209	0.1269	0.0638	0.0039	0.0041	0.0058	0.0064	0.0046	0.014	0.1525	0.0042	0.0049	0.0059	0.0869	0.0094	0.005	0.0031	0.0047	0.1747	0.0947	0.0049	0.0052	0.0053	0.0196	0.0038	0.0108	0.1713
5	rs2937531	36403594	1.2	0.134574322401564	1.84	0.0604088827715036	1.06642541357708	0.264549066928429	0.1268	0.0642	0.0038	0.0041	0.0058	0.0064	0.0046	0.0141	0.1526	0.0042	0.005	0.006	0.0871	0.0098	0.005	0.0031	0.0047	0.1749	0.0947	0.005	0.0052	0.0053	0.0197	0.0038	0.0107	0.1703
5	rs76171396	36404564	1.2	0.134574322401564	1.84	0.0604088827715036	1.07595621165851	0.251945265711703	0.1268	0.0642	0.0038	0.0041	0.006	0.0064	0.0045	0.0141	0.1521	0.0041	0.005	0.006	0.087	0.0099	0.005	0.0031	0.0046	0.1749	0.0947	0.005	0.0053	0.0053	0.0198	0.0038	0.0107	0.1703
5	rs114965806	36406387	1.2	0.134574322401564	1.84	0.0604088827715036	1.07171610289746	0.250032123118875	0.1268	0.0642	0.0038	0.0041	0.006	0.0064	0.0045	0.0141	0.1522	0.0041	0.005	0.006	0.087	0.0099	0.005	0.0031	0.0046	0.1749	0.0946	0.005	0.0053	0.0053	0.0198	0.0038	0.0107	0.1704
5	rs2967076	36407399	1.2	0.134574322401564	1.84	0.0604088827715036	1.06809966160607	0.248572250592162	0.1268	0.0642	0.0038	0.0041	0.006	0.0064	0.0045	0.0141	0.1522	0.0041	0.005	0.006	0.087	0.0099	0.0049	0.0031	0.0046	0.1749	0.0946	0.005	0.0053	0.0053	0.0198	0.0038	0.0107	0.1704
5	rs6451286	36415695	1.2	0.134574322401564	1.84	0.0604088827715036	1.0549106622307	0.216623479164879	0.127	0.0646	0.0039	0.004	0.0057	0.0064	0.0044	0.0141	0.1528	0.0041	0.0051	0.0059	0.0867	0.0102	0.005	0.0032	0.0043	0.1749	0.0938	0.0051	0.0053	0.0054	0.0199	0.0038	0.0105	0.1706
5	rs116277886	36419448	1.2	0.134574322401564	1.84	0.0604088827715036	1.10019896559803	0.206191285363233	0.1267	0.0647	0.0039	0.004	0.0057	0.0064	0.0044	0.0141	0.1533	0.004	0.0053	0.006	0.0869	0.0101	0.0049	0.0031	0.0043	0.174	0.0939	0.0051	0.0053	0.0055	0.02	0.0037	0.0106	0.1709
5	rs12522731	36419546	1.2	0.134574322401564	1.84	0.0604088827715036	1.10046656578339	0.207353721949946	0.1267	0.0647	0.0039	0.004	0.0057	0.0064	0.0044	0.0141	0.1533	0.004	0.0053	0.006	0.0869	0.0101	0.0049	0.0031	0.0043	0.174	0.0939	0.0051	0.0053	0.0055	0.02	0.0037	0.0106	0.1709
5	rs80253496	36422300	1.2	0.134574322401564	1.84	0.0604088827715036	1.0751606802173	0.199784792251232	0.1265	0.0646	0.0039	0.004	0.0057	0.0064	0.0044	0.0141	0.1534	0.004	0.0053	0.0061	0.0869	0.0101	0.0049	0.0031	0.0043	0.1738	0.0939	0.0051	0.0053	0.0055	0.02	0.0037	0.0106	0.1708
5	rs7735940	36423931	1.2	0.134574322401564	1.84	0.0604088827715036	0.996040514600686	0.219419599078099	0.1262	0.0647	0.0039	0.004	0.0057	0.0064	0.0044	0.0142	0.1538	0.0039	0.0054	0.0062	0.087	0.0102	0.0049	0.0033	0.0043	0.173	0.0941	0.0051	0.0053	0.0057	0.0199	0.0038	0.0106	0.1707
5	rs12522034	36425593	1.2	0.134574322401564	1.84	0.0604088827715036	0.849362734268974	0.24532540769413	0.1257	0.0647	0.0039	0.004	0.0057	0.0063	0.0045	0.0142	0.1539	0.0039	0.0055	0.0061	0.0867	0.0102	0.005	0.0036	0.0043	0.1734	0.094	0.0052	0.0053	0.0057	0.02	0.0038	0.0107	0.1704
5	rs12515142	36426411	1.2	0.134574322401564	1.84	0.0604088827715036	0.867079380857941	0.243874340919409	0.1258	0.0647	0.0039	0.004	0.0058	0.0064	0.0044	0.0141	0.1539	0.0039	0.0056	0.0061	0.0865	0.0103	0.005	0.0037	0.0043	0.1734	0.094	0.0052	0.0053	0.0057	0.0201	0.0038	0.0107	0.1702
5	rs4602648	36431978	1.2	0.134574322401564	1.84	0.0604088827715036	0.803562553305563	0.360544108180564	0.1251	0.0643	0.0039	0.004	0.0058	0.0065	0.0044	0.0142	0.1547	0.0042	0.006	0.0058	0.0869	0.0106	0.005	0.004	0.0044	0.172	0.0943	0.0053	0.0055	0.0059	0.0205	0.0038	0.011	0.1686
5	rs56085130	36432834	1.21	0.117675403133419	1.85	0.0536022520271762	1.01125420212018	0.472187762703132	0.1253	0.0645	0.0039	0.004	0.006	0.0069	0.0045	0.0138	0.1565	0.0044	0.0062	0.0061	0.0865	0.0104	0.0052	0.0042	0.0045	0.1689	0.0936	0.0055	0.0054	0.0063	0.0204	0.004	0.0112	0.1686
5	rs13159489	36434126	1.22	0.102418512327744	1.85	0.0536022520271762	0.963867168896944	0.560287182703229	0.126	0.0638	0.0039	0.0039	0.0062	0.0071	0.0045	0.0138	0.1599	0.0048	0.0066	0.006	0.0854	0.0101	0.0058	0.0045	0.0044	0.1647	0.0923	0.0061	0.005	0.0062	0.0202	0.0045	0.0115	0.1699
5	rs114846327	36436579	1.21	0.117675403133419	1.87	0.04181310425502	0.469599729669362	0.510796419709572	0.127	0.0636	0.0039	0.0038	0.006	0.0067	0.0043	0.0139	0.1627	0.0048	0.0066	0.0056	0.0845	0.0099	0.0061	0.0044	0.0043	0.1637	0.0911	0.0068	0.0045	0.006	0.0199	0.0046	0.0112	0.1709
5	rs7720975	36436820	1.21	0.117675403133419	1.87	0.04181310425502	0.479313481241989	0.529899476432986	0.127	0.0636	0.0039	0.0038	0.006	0.0067	0.0043	0.0139	0.1627	0.0048	0.0066	0.0056	0.0845	0.0099	0.0061	0.0044	0.0043	0.1637	0.0911	0.0068	0.0045	0.006	0.0199	0.0046	0.0112	0.171
5	rs72730746	36437654	1.21	0.117675403133419	1.87	0.04181310425502	0.441041441492706	0.479358734994368	0.1271	0.0636	0.0039	0.0037	0.006	0.0066	0.0043	0.0138	0.1629	0.0048	0.0065	0.0056	0.0846	0.0099	0.0061	0.0044	0.0043	0.1635	0.0911	0.0068	0.0045	0.006	0.0199	0.0047	0.0111	0.1708
5	rs3934702	36438345	1.21	0.117675403133419	1.87	0.04181310425502	0.450403309878792	0.529343296919808	0.1273	0.0636	0.0039	0.0037	0.006	0.0066	0.0043	0.0138	0.163	0.0048	0.0065	0.0055	0.0847	0.0099	0.0061	0.0044	0.0042	0.1632	0.0911	0.0068	0.0045	0.006	0.0199	0.0047	0.0111	0.1709
5	rs6863105	36440386	1.21	0.117675403133419	1.87	0.04181310425502	0.349918742955147	0.522126286451993	0.1272	0.0636	0.0038	0.0035	0.0059	0.0064	0.0042	0.0138	0.1633	0.0049	0.0067	0.0054	0.0851	0.0099	0.0061	0.0044	0.0042	0.1625	0.0914	0.0068	0.0045	0.0059	0.0199	0.0047	0.0111	0.1714
5	rs2468506	36449552	1.21	0.117675403133419	1.89	0.0322004798625665	0.417744392671335	0.536584961050928	0.1272	0.0646	0.0038	0.0032	0.0057	0.0058	0.0038	0.014	0.1631	0.0059	0.0071	0.0052	0.0842	0.0094	0.0066	0.0042	0.0041	0.1609	0.0924	0.0069	0.0044	0.0056	0.0199	0.0043	0.0113	0.1731
5	rs6875010	36451691	1.21	0.117675403133419	1.89	0.0322004798625665	0.428086174568021	0.609433066536306	0.1271	0.0657	0.0038	0.0032	0.0057	0.0057	0.004	0.0141	0.1629	0.0061	0.0071	0.0051	0.0837	0.0095	0.0066	0.0041	0.0041	0.1597	0.0928	0.0068	0.0043	0.0059	0.0197	0.0042	0.0113	0.1737
5	rs17286376	36453541	1.21	0.117675403133419	1.89	0.0322004798625665	0.401788469363974	0.630523745108975	0.1273	0.0655	0.0038	0.0032	0.0058	0.0056	0.0041	0.0142	0.1625	0.006	0.007	0.0051	0.0836	0.0095	0.0066	0.0041	0.0041	0.1598	0.0933	0.0068	0.0044	0.0059	0.0197	0.0041	0.0113	0.1734
5	rs78364319	36456446	1.21	0.117675403133419	1.88	0.0367535648830228	0.334166135316643	0.560005215498061	0.1277	0.0655	0.0038	0.0032	0.0058	0.0056	0.0042	0.0142	0.1626	0.0061	0.007	0.0051	0.0835	0.0094	0.0065	0.0041	0.0041	0.1596	0.0933	0.0068	0.0044	0.0059	0.0196	0.0042	0.0113	0.1734
5	rs62356881	36456964	1.21	0.117675403133419	1.88	0.0367535648830228	0.331235205687034	0.569328374448253	0.1278	0.0655	0.0038	0.0032	0.0058	0.0056	0.0042	0.0142	0.1626	0.0061	0.007	0.0051	0.0835	0.0094	0.0065	0.004	0.0041	0.1596	0.0933	0.0068	0.0044	0.0059	0.0196	0.0042	0.0113	0.1734
5	rs2455277	36459584	1.21	0.117675403133419	1.9	0.0281172319502089	0.324042861305113	0.571452490706659	0.1279	0.0656	0.0038	0.0032	0.0058	0.0055	0.0042	0.0142	0.1626	0.0061	0.007	0.0051	0.0834	0.0094	0.0065	0.004	0.0041	0.1596	0.0933	0.0068	0.0044	0.0059	0.0196	0.0042	0.0113	0.1734
5	rs7730299	36460107	1.21	0.117675403133419	1.9	0.0281172319502089	0.335455871698807	0.566075136751881	0.128	0.0656	0.0038	0.0032	0.0058	0.0055	0.0042	0.0142	0.1627	0.0061	0.007	0.0051	0.0829	0.0094	0.0065	0.004	0.0041	0.1598	0.0935	0.0068	0.0044	0.0059	0.0196	0.0041	0.0113	0.1733
5	rs2455281	36465332	1.21	0.117675403133419	1.91	0.0244682236684294	0.245288938880737	0.462759958800495	0.129	0.0659	0.0038	0.003	0.0058	0.0052	0.0039	0.0141	0.163	0.006	0.0068	0.0049	0.0829	0.0093	0.0064	0.0039	0.004	0.1595	0.0944	0.0068	0.0045	0.0061	0.0194	0.0041	0.0111	0.173
5	rs2468535	36465743	1.21	0.117675403133419	1.88	0.0367535648830228	0.138307329140719	0.368599807557686	0.1299	0.0658	0.0038	0.003	0.0058	0.0048	0.0038	0.0141	0.1629	0.0059	0.0068	0.0048	0.083	0.0093	0.0063	0.0038	0.004	0.1592	0.0946	0.0069	0.0045	0.006	0.0196	0.004	0.0111	0.1731
5	rs79416680	36471697	1.21	0.117675403133419	1.88	0.0367535648830228	0.114984644138761	0.339888818630347	0.131	0.0663	0.0036	0.0026	0.0059	0.004	0.0035	0.0139	0.1635	0.0059	0.0067	0.0045	0.0836	0.0093	0.0062	0.0032	0.0036	0.1579	0.0953	0.0072	0.0045	0.0057	0.0193	0.0037	0.0114	0.1748
5	rs2468528	36472021	1.21	0.117675403133419	1.87	0.04181310425502	0.11915894301367	0.389468952418388	0.1313	0.0664	0.0035	0.0025	0.0059	0.0039	0.0034	0.0138	0.1636	0.0059	0.0067	0.0044	0.0837	0.0093	0.0061	0.0031	0.0036	0.1576	0.0954	0.0072	0.0045	0.0056	0.0192	0.0036	0.0115	0.1751
5	rs2937550	36473237	1.21	0.117675403133419	1.86	0.047416592333268	0.140770999703219	0.355785047937538	0.1323	0.0662	0.0033	0.0023	0.006	0.0034	0.0032	0.0137	0.1638	0.0059	0.0066	0.0042	0.0841	0.0092	0.006	0.0024	0.0033	0.1574	0.0959	0.0072	0.0045	0.0054	0.0194	0.0033	0.0116	0.1763
5	rs75245486	36483300	1.21	0.117675403133419	1.84	0.0604088827715036	0.135155869246404	0.326763340541501	0.1326	0.0662	0.0032	0.0022	0.0059	0.0031	0.0032	0.0137	0.1639	0.0058	0.0066	0.0041	0.0843	0.0091	0.0059	0.0024	0.0033	0.1577	0.0957	0.0073	0.0044	0.0053	0.0194	0.0033	0.0116	0.1767
5	rs2455254	36483958	1.21	0.117675403133419	1.83	0.0678757074061657	0.138307329140719	0.340999659973837	0.1326	0.0663	0.0032	0.0022	0.0059	0.0031	0.0032	0.0139	0.1639	0.0058	0.0066	0.004	0.0842	0.0091	0.0059	0.0024	0.0033	0.1577	0.0957	0.0073	0.0044	0.0052	0.0194	0.0033	0.0116	0.1768
5	rs2967071	36488440	1.21	0.117675403133419	1.83	0.0678757074061657	0.139946881701775	0.352539271943987	0.1329	0.0663	0.0031	0.0021	0.0058	0.003	0.0031	0.0139	0.1642	0.0057	0.0065	0.0039	0.0845	0.0091	0.0058	0.0023	0.0032	0.1578	0.0954	0.0074	0.0044	0.005	0.0194	0.0031	0.0117	0.1771
5	rs10063891	36490026	1.21	0.117675403133419	1.83	0.0678757074061657	0.151350253750212	0.370874522362595	0.1333	0.0664	0.003	0.0021	0.0057	0.003	0.0031	0.0139	0.1643	0.0056	0.0065	0.0038	0.0846	0.0091	0.0057	0.0022	0.0032	0.158	0.0952	0.0074	0.0044	0.0049	0.0194	0.003	0.0119	0.1774
5	rs57407879	36491289	1.21	0.117675403133419	1.83	0.0678757074061657	0.154552635720142	0.359415335251917	0.1339	0.0666	0.003	0.002	0.0056	0.0028	0.0029	0.0139	0.1644	0.0055	0.0063	0.0038	0.0849	0.0091	0.0056	0.0021	0.0031	0.1575	0.0949	0.0074	0.0044	0.0048	0.0193	0.0029	0.0121	0.1777
5	rs2956577	36497696	1.2	0.134574322401564	1.85	0.0536022520271762	0.114479772125081	0.375562674584918	0.1348	0.067	0.003	0.0019	0.0058	0.0025	0.0025	0.0139	0.1652	0.0051	0.0062	0.0037	0.0863	0.0092	0.0054	0.0021	0.0029	0.1562	0.094	0.0075	0.0045	0.0046	0.019	0.0025	0.0121	0.1792
5	rs72730782	36504632	1.2	0.134574322401564	1.86	0.047416592333268	0.108826003430286	0.369483949663843	0.1355	0.0671	0.003	0.0018	0.0057	0.0023	0.0025	0.0139	0.1655	0.005	0.0061	0.0037	0.0865	0.0091	0.0054	0.0021	0.0028	0.156	0.0939	0.0075	0.0045	0.0045	0.019	0.0025	0.0121	0.1789
5	rs34546912	36507571	1.2	0.134574322401564	1.87	0.04181310425502	0.1069089828395	0.363936452423715	0.1356	0.067	0.0029	0.0018	0.0057	0.0023	0.0024	0.0139	0.1654	0.005	0.0061	0.0037	0.0866	0.0091	0.0053	0.0021	0.0028	0.156	0.0939	0.0075	0.0045	0.0044	0.0192	0.0025	0.0121	0.1788
5	rs4410664	36514539	1.2	0.134574322401564	1.87	0.04181310425502	0.0972084725609871	0.36658116032061	0.1358	0.067	0.003	0.0019	0.0057	0.0023	0.0025	0.0141	0.1655	0.005	0.0062	0.0037	0.0866	0.0091	0.0053	0.0021	0.0029	0.1558	0.0937	0.0075	0.0045	0.0044	0.0192	0.0025	0.0121	0.1787
5	rs116528164	36520332	1.21	0.117675403133419	1.87	0.04181310425502	0.093163258464883	0.377722227193584	0.1362	0.067	0.003	0.0019	0.0057	0.0023	0.0025	0.014	0.1657	0.005	0.0062	0.0037	0.0866	0.0091	0.0053	0.0021	0.0029	0.1554	0.0934	0.0074	0.0045	0.0043	0.0192	0.0026	0.0122	0.1786
5	rs2731888	36523915	1.21	0.117675403133419	1.88	0.0367535648830228	0.0735195818228625	0.343348208141248	0.1374	0.0673	0.0031	0.002	0.0057	0.0023	0.0025	0.0137	0.1665	0.0048	0.0062	0.0036	0.0863	0.0089	0.0052	0.0021	0.0029	0.1549	0.0925	0.0073	0.0046	0.0042	0.0194	0.0027	0.0123	0.1784
5	rs79417898	36529158	1.21	0.117675403133419	1.88	0.0367535648830228	0.0608420559684596	0.36167388691538	0.1381	0.0675	0.0032	0.0022	0.0056	0.0024	0.0025	0.0134	0.1673	0.0049	0.0062	0.0037	0.0858	0.0088	0.005	0.0022	0.0029	0.1541	0.0924	0.0072	0.0047	0.0041	0.0194	0.0029	0.0125	0.1783
5	rs2115520	36532804	1.21	0.117675403133419	1.88	0.0367535648830228	0.0583147339834342	0.372393188269182	0.1382	0.0674	0.0032	0.0022	0.0056	0.0024	0.0025	0.0134	0.1673	0.0049	0.0062	0.0037	0.0857	0.0089	0.0049	0.0022	0.0029	0.154	0.0923	0.0072	0.0047	0.0042	0.0194	0.0029	0.0125	0.1783
5	rs13177646	36542942	1.21	0.117675403133419	1.89	0.0322004798625665	0.0678652565301101	0.460746196235528	0.1386	0.0679	0.003	0.0029	0.0056	0.0028	0.0033	0.0135	0.1681	0.005	0.0062	0.0035	0.0845	0.0083	0.0046	0.0029	0.0034	0.1517	0.0914	0.0071	0.0051	0.0042	0.0196	0.0028	0.0125	0.1786
5	rs79617891	36544879	1.21	0.117675403133419	1.89	0.0322004798625665	0.06542228904149	0.458734739358722	0.1386	0.0678	0.003	0.0029	0.0056	0.0029	0.0034	0.0134	0.1681	0.005	0.0062	0.0035	0.0845	0.0083	0.0046	0.0029	0.0034	0.1516	0.0913	0.0071	0.0051	0.0042	0.0196	0.0028	0.0124	0.1786
5	rs12518030	36548461	1.21	0.117675403133419	1.89	0.0322004798625665	0.0761324040859544	0.487782751111011	0.1388	0.0676	0.003	0.003	0.0056	0.0029	0.0035	0.0134	0.1683	0.005	0.0062	0.0035	0.0845	0.0081	0.0046	0.003	0.0035	0.1514	0.0912	0.0071	0.0051	0.0042	0.0196	0.0028	0.0125	0.1786
5	rs2731905	36567156	1.21	0.117675403133419	1.89	0.0322004798625665	0.0854889628421231	0.459270901946827	0.1391	0.0673	0.003	0.0032	0.0057	0.003	0.0038	0.0133	0.1685	0.005	0.0062	0.0036	0.0851	0.0079	0.0046	0.0031	0.0037	0.1509	0.0908	0.0071	0.0051	0.0043	0.0194	0.0028	0.0125	0.1784
5	rs72732512	36568670	1.21	0.117675403133419	1.89	0.0322004798625665	0.0877236639968886	0.45578879066915	0.1391	0.0673	0.003	0.0032	0.0057	0.003	0.0039	0.0132	0.1685	0.0049	0.0062	0.0036	0.0851	0.0079	0.0046	0.0031	0.0037	0.1508	0.0908	0.0071	0.0051	0.0043	0.0194	0.0029	0.0125	0.1783
5	rs76333970	36568881	1.21	0.117675403133419	1.89	0.0322004798625665	0.0866370170604611	0.449112104246552	0.1392	0.0673	0.003	0.0032	0.0057	0.003	0.0039	0.0133	0.1686	0.0049	0.0062	0.0036	0.0851	0.0079	0.0046	0.0031	0.0037	0.1504	0.0908	0.0071	0.0052	0.0043	0.0194	0.0029	0.0125	0.1784
5	rs113646284	36591642	1.21	0.117675403133419	1.89	0.0322004798625665	0.113976265361566	0.715455500236366	0.1387	0.0672	0.0029	0.0035	0.0058	0.0037	0.0043	0.013	0.1691	0.0053	0.0061	0.0036	0.0844	0.008	0.0044	0.0035	0.004	0.1497	0.0903	0.007	0.0052	0.004	0.0198	0.0029	0.0126	0.1776
5	rs78139673	36591726	1.21	0.117675403133419	1.88	0.0367535648830228	0.114115991440124	0.718442381114304	0.1387	0.0672	0.0029	0.0035	0.0058	0.0037	0.0043	0.013	0.1691	0.0053	0.0061	0.0036	0.0844	0.008	0.0044	0.0035	0.004	0.1497	0.0903	0.007	0.0052	0.004	0.0198	0.0029	0.0126	0.1776
5	rs13162772	36593557	1.21	0.117675403133419	1.88	0.0367535648830228	0.119216365790635	0.75419514302598	0.1387	0.0672	0.0029	0.0035	0.0058	0.0038	0.0044	0.0129	0.1692	0.0054	0.0061	0.0036	0.0843	0.008	0.0044	0.0036	0.0041	0.1496	0.0903	0.007	0.0052	0.0039	0.0198	0.003	0.0126	0.1776
5	rs2731923	36594471	1.21	0.117675403133419	1.88	0.0367535648830228	0.123219443036617	0.770088051315477	0.1387	0.0672	0.0029	0.0035	0.0058	0.0038	0.0044	0.0129	0.1693	0.0054	0.0061	0.0036	0.0841	0.008	0.0044	0.0036	0.0041	0.1496	0.0903	0.007	0.0052	0.0039	0.0198	0.003	0.0126	0.1776
5	rs77136039	36595127	1.21	0.117675403133419	1.88	0.0367535648830228	0.119993229764642	0.746501834763184	0.1388	0.0672	0.0029	0.0035	0.0058	0.0038	0.0044	0.0129	0.1693	0.0054	0.0061	0.0036	0.0841	0.008	0.0044	0.0036	0.0041	0.1495	0.0903	0.007	0.0052	0.0039	0.0198	0.003	0.0126	0.1776
5	rs6896326	36598166	1.21	0.117675403133419	1.88	0.0367535648830228	0.146100982108957	0.892631216425928	0.1389	0.0669	0.0029	0.0038	0.0059	0.004	0.0046	0.0128	0.1691	0.0053	0.0061	0.0037	0.0838	0.008	0.0044	0.0038	0.0044	0.1494	0.0901	0.0069	0.0051	0.004	0.0197	0.0031	0.0128	0.1773
5	rs11741316	36600810	1.21	0.117675403133419	1.88	0.0367535648830228	0.208352295710582	1.07292529906492	0.139	0.0658	0.0029	0.004	0.006	0.0044	0.0052	0.0125	0.1686	0.0053	0.0061	0.004	0.083	0.0079	0.0043	0.0042	0.0049	0.1489	0.0909	0.0069	0.0053	0.004	0.02	0.0032	0.0128	0.1765
5	rs71617761	36602141	1.21	0.117675403133419	1.88	0.0367535648830228	0.212563785496562	1.04219602982739	0.1386	0.0658	0.0029	0.004	0.006	0.0044	0.0053	0.0125	0.1686	0.0053	0.0061	0.004	0.0829	0.0078	0.0043	0.0042	0.0049	0.1489	0.0913	0.0069	0.0051	0.0041	0.02	0.0033	0.0128	0.1765
5	rs2731879	36602824	1.21	0.117675403133419	1.88	0.0367535648830228	0.224525201431714	1.02979085475341	0.1385	0.0658	0.0029	0.004	0.006	0.0043	0.0053	0.0125	0.1687	0.0053	0.0061	0.004	0.0829	0.0078	0.0043	0.0042	0.005	0.149	0.0914	0.0069	0.0051	0.0041	0.02	0.0033	0.0128	0.1766
5	rs78992973	36607778	1.22	0.102418512327744	1.88	0.0367535648830228	0.250472774097458	1.0607752903112	0.1384	0.0657	0.0029	0.004	0.006	0.0043	0.0054	0.0125	0.1687	0.0053	0.0061	0.004	0.0829	0.0078	0.0043	0.0043	0.005	0.149	0.0915	0.0069	0.0051	0.0041	0.02	0.0033	0.0129	0.1764
5	rs9292637	36616406	1.22	0.102418512327744	1.88	0.0367535648830228	0.529059450707059	1.40349158833345	0.1378	0.0655	0.0027	0.0041	0.0061	0.0045	0.0058	0.0127	0.1686	0.0052	0.0062	0.004	0.0829	0.0077	0.0042	0.0046	0.0053	0.1488	0.0921	0.0069	0.0054	0.0041	0.0195	0.0034	0.0135	0.1753
5	rs74321267	36617288	1.22	0.102418512327744	1.88	0.0367535648830228	0.54327136399345	1.40383158286216	0.1378	0.0654	0.0027	0.0041	0.0061	0.0045	0.0058	0.0127	0.1686	0.0052	0.0062	0.004	0.0827	0.0076	0.0042	0.0046	0.0053	0.1488	0.0923	0.0069	0.0054	0.0041	0.0195	0.0034	0.0135	0.1752
5	rs62354632	36617425	1.22	0.102418512327744	1.88	0.0367535648830228	0.545635416988401	1.40111200540701	0.1378	0.0654	0.0027	0.0041	0.0061	0.0045	0.0058	0.0127	0.1686	0.0052	0.0062	0.004	0.0827	0.0076	0.0042	0.0046	0.0053	0.1489	0.0923	0.0069	0.0054	0.0041	0.0195	0.0034	0.0135	0.1752
5	rs6451303	36618059	1.22	0.102418512327744	1.88	0.0367535648830228	0.550048066160371	1.40927333091168	0.1378	0.0654	0.0027	0.0041	0.0061	0.0046	0.0058	0.0127	0.1686	0.0052	0.0062	0.004	0.0826	0.0076	0.0042	0.0046	0.0053	0.1489	0.0923	0.0069	0.0054	0.0041	0.0195	0.0034	0.0135	0.1751
5	rs17368246	36627520	1.22	0.102418512327744	1.88	0.0367535648830228	0.553616707333268	1.42442625624866	0.1378	0.0653	0.0027	0.0041	0.0061	0.0046	0.0058	0.0128	0.1686	0.0052	0.0062	0.004	0.0822	0.0077	0.0042	0.0047	0.0054	0.1491	0.0926	0.0069	0.0055	0.0041	0.0195	0.0035	0.0135	0.1749
5	rs1864213	36627769	1.22	0.102418512327744	1.88	0.0367535648830228	0.555338812268394	1.43499779565495	0.1378	0.0653	0.0027	0.0041	0.0061	0.0046	0.0058	0.0128	0.1686	0.0052	0.0062	0.004	0.0821	0.0077	0.0042	0.0047	0.0054	0.1491	0.0926	0.0069	0.0055	0.0041	0.0195	0.0035	0.0135	0.1749
5	rs75096272	36630209	1.22	0.102418512327744	1.88	0.0367535648830228	0.500795150215388	1.37752237390128	0.1378	0.0652	0.0027	0.004	0.0061	0.0047	0.0058	0.0127	0.1687	0.0052	0.0062	0.004	0.0819	0.0077	0.0042	0.0047	0.0054	0.1492	0.0925	0.0069	0.0055	0.0041	0.0194	0.0036	0.0132	0.1749
5	rs1366632	36635565	1.22	0.102418512327744	1.88	0.0367535648830228	0.434716607833278	1.28300776102741	0.1379	0.0651	0.0027	0.0039	0.0061	0.0047	0.0058	0.0127	0.1689	0.0052	0.0063	0.004	0.0815	0.0078	0.0043	0.0048	0.0055	0.1495	0.0924	0.0068	0.0055	0.0042	0.0194	0.0038	0.0129	0.1749
5	rs75213183	36635755	1.22	0.102418512327744	1.89	0.0322004798625665	0.437075750124292	1.27681461645517	0.1379	0.0651	0.0027	0.0039	0.0061	0.0047	0.0058	0.0127	0.1689	0.0052	0.0063	0.004	0.0815	0.0078	0.0043	0.0048	0.0055	0.1495	0.0924	0.0068	0.0055	0.0042	0.0194	0.0038	0.0129	0.1749
5	rs113100583	36635780	1.22	0.102418512327744	1.89	0.0322004798625665	0.400713191797442	1.24975985421435	0.1379	0.0651	0.0027	0.0039	0.0061	0.0047	0.0058	0.0127	0.1689	0.0052	0.0063	0.0041	0.0815	0.0078	0.0043	0.0048	0.0055	0.1495	0.0924	0.0068	0.0055	0.0042	0.0194	0.0038	0.0128	0.1749
5	rs116126990	36639932	1.22	0.102418512327744	1.89	0.0322004798625665	0.428495441965778	1.19165781410519	0.138	0.065	0.0027	0.0038	0.0061	0.0047	0.0057	0.0127	0.1691	0.0051	0.0063	0.0041	0.0815	0.0078	0.0043	0.0048	0.0055	0.1496	0.0925	0.0068	0.0055	0.0042	0.0193	0.0038	0.0128	0.1748
5	rs10941308	36641007	1.22	0.102418512327744	1.89	0.0322004798625665	0.431776561574	1.17844651782359	0.138	0.065	0.0027	0.0038	0.0061	0.0047	0.0057	0.0127	0.1692	0.005	0.0063	0.0041	0.0815	0.0078	0.0043	0.0048	0.0056	0.1497	0.0925	0.0068	0.0055	0.0042	0.0193	0.0038	0.0128	0.1748
5	rs3776573	36646194	1.23	0.0887081089854507	1.89	0.0322004798625665	0.537969973631898	1.09860521139382	0.1384	0.0645	0.0027	0.0037	0.0059	0.0046	0.0055	0.0127	0.1699	0.0047	0.0061	0.0044	0.081	0.0077	0.0043	0.0051	0.0057	0.1502	0.0926	0.0068	0.0054	0.004	0.0189	0.004	0.013	0.1746
5	rs115172522	36648950	1.23	0.0887081089854507	1.89	0.0322004798625665	0.554808666096255	1.08217654634304	0.1383	0.0643	0.0027	0.0038	0.0058	0.0047	0.0055	0.0127	0.1701	0.0047	0.006	0.0044	0.0809	0.0078	0.0044	0.0052	0.0058	0.1505	0.0924	0.0067	0.0054	0.004	0.0188	0.0041	0.013	0.1744
5	rs56357960	36651364	1.23	0.0887081089854507	1.9	0.0281172319502089	0.634907417709787	1.06579415109432	0.1385	0.0638	0.0027	0.0038	0.0056	0.0048	0.0055	0.0128	0.1707	0.0047	0.0058	0.0045	0.0806	0.0078	0.0046	0.0054	0.006	0.151	0.0921	0.0067	0.0054	0.0041	0.0184	0.0044	0.013	0.1741
5	rs7730373	36651809	1.23	0.0887081089854507	1.9	0.0281172319502089	0.599614529129188	1.04171218454537	0.1385	0.0636	0.0027	0.0038	0.0056	0.0048	0.0055	0.0129	0.1709	0.0046	0.0058	0.0045	0.0807	0.0078	0.0045	0.0054	0.006	0.1512	0.0921	0.0067	0.0054	0.004	0.0184	0.0044	0.0128	0.174
5	rs3776578	36651986	1.23	0.0887081089854507	1.91	0.0244682236684294	0.656797093903599	1.03607047194767	0.1386	0.0637	0.0027	0.0036	0.0056	0.0048	0.0055	0.0129	0.1708	0.0047	0.0058	0.0045	0.081	0.0078	0.0045	0.0054	0.0059	0.1512	0.092	0.0067	0.0054	0.0039	0.0184	0.0044	0.0128	0.1739
5	rs79688373	36658170	1.24	0.0764474044013007	1.91	0.0244682236684294	0.64573905239189	0.867202073240622	0.1389	0.0633	0.0027	0.0036	0.0055	0.0046	0.0053	0.0131	0.1714	0.0046	0.0055	0.0046	0.0815	0.0074	0.0044	0.0053	0.0055	0.1529	0.092	0.0066	0.0058	0.0038	0.018	0.0043	0.0131	0.1727
5	rs72732549	36659319	1.24	0.0764474044013007	1.92	0.0212190116555535	0.63744853057301	0.854776922006558	0.139	0.0633	0.0027	0.0036	0.0055	0.0046	0.0053	0.0131	0.1715	0.0046	0.0055	0.0046	0.0816	0.0073	0.0044	0.0053	0.0054	0.1531	0.092	0.0066	0.0058	0.0038	0.018	0.0043	0.0131	0.1726
5	rs79104438	36659738	1.24	0.0764474044013007	1.92	0.0212190116555535	0.635189535051619	0.850281964890229	0.139	0.0633	0.0027	0.0036	0.0055	0.0046	0.0053	0.0131	0.1715	0.0046	0.0055	0.0046	0.0816	0.0073	0.0044	0.0053	0.0054	0.1531	0.092	0.0066	0.0058	0.0038	0.018	0.0043	0.0131	0.1725
5	rs3776581	36661944	1.24	0.0764474044013007	1.91	0.0244682236684294	0.59940846077731	0.853071361285864	0.1391	0.0633	0.0026	0.0036	0.0055	0.0045	0.0053	0.013	0.1716	0.0047	0.0055	0.0046	0.0817	0.0072	0.0044	0.0053	0.0053	0.1533	0.092	0.0066	0.0059	0.0038	0.0179	0.0043	0.013	0.1724
5	rs16903252	36662361	1.24	0.0764474044013007	1.91	0.0244682236684294	0.593173287985702	0.830655405809452	0.1391	0.0633	0.0026	0.0036	0.0055	0.0045	0.0053	0.013	0.1716	0.0047	0.0055	0.0047	0.0818	0.0072	0.0045	0.0053	0.0053	0.1533	0.092	0.0066	0.0059	0.0038	0.0179	0.0043	0.013	0.1724
5	rs3776583	36665252	1.25	0.0655389160366862	1.91	0.0244682236684294	0.57041349144005	0.768268091323106	0.1386	0.0637	0.0026	0.0036	0.0054	0.0042	0.0052	0.0129	0.1718	0.0046	0.0052	0.0045	0.0827	0.0071	0.0044	0.0052	0.005	0.1534	0.0927	0.0064	0.0065	0.0036	0.0176	0.0041	0.0131	0.1725
5	rs930072	36666071	1.25	0.0655389160366862	1.91	0.0244682236684294	0.567932575967358	0.726820299637313	0.1385	0.0638	0.0026	0.0035	0.0054	0.0041	0.0051	0.0128	0.172	0.0046	0.0051	0.0044	0.083	0.007	0.0044	0.0051	0.0048	0.1535	0.0928	0.0064	0.0066	0.0035	0.0177	0.004	0.0131	0.1727
5	rs74948768	36666700	1.25	0.0655389160366862	1.92	0.0212190116555535	0.605811780077871	0.725921637495416	0.1385	0.0638	0.0026	0.0034	0.0053	0.004	0.005	0.0128	0.1721	0.0046	0.005	0.0044	0.0834	0.007	0.0044	0.005	0.0047	0.1535	0.0929	0.0063	0.0067	0.0034	0.0177	0.0039	0.0132	0.1729
5	rs78813041	36674708	1.24	0.0764474044013007	1.92	0.0212190116555535	0.576671592902939	0.645065696969823	0.138	0.065	0.0026	0.003	0.0049	0.0034	0.004	0.0123	0.172	0.0048	0.0043	0.0038	0.0851	0.0069	0.0041	0.0047	0.0038	0.1528	0.0938	0.0057	0.0074	0.003	0.0182	0.0037	0.013	0.176
5	rs2032892	36677083	1.24	0.0764474044013007	1.92	0.0212190116555535	0.56532303117976	0.634442451645257	0.138	0.0651	0.0026	0.003	0.0049	0.0033	0.004	0.0123	0.172	0.0048	0.0043	0.0038	0.0851	0.0069	0.0041	0.0047	0.0038	0.1529	0.0938	0.0057	0.0074	0.003	0.0182	0.0037	0.013	0.1761
5	rs4869686	36679018	1.24	0.0764474044013007	1.92	0.0212190116555535	0.559987731946951	0.602679848136532	0.138	0.0652	0.0026	0.0029	0.0049	0.0033	0.0041	0.0123	0.172	0.0049	0.0043	0.0038	0.0852	0.0069	0.0041	0.0047	0.0038	0.1528	0.0938	0.0056	0.0074	0.003	0.0182	0.0037	0.013	0.1762
5	rs3733812	36681521	1.24	0.0764474044013007	1.92	0.0212190116555535	0.570950569857836	0.571452490706659	0.1376	0.0654	0.0026	0.0028	0.005	0.0033	0.0041	0.0122	0.1718	0.0049	0.0042	0.0038	0.0856	0.0069	0.0039	0.0047	0.0037	0.1525	0.0939	0.0056	0.0075	0.003	0.0183	0.0037	0.013	0.1766
5	rs1049522	36686886	1.23	0.0887081089854507	1.91	0.0244682236684294	0.423771508530748	0.466525122858513	0.1377	0.0659	0.0027	0.0026	0.005	0.0031	0.004	0.0122	0.172	0.005	0.0041	0.0035	0.086	0.007	0.0038	0.0044	0.0033	0.1521	0.0944	0.0055	0.0076	0.0031	0.0182	0.0039	0.0127	0.177
5	rs11953157	36690635	1.23	0.0887081089854507	1.91	0.0244682236684294	0.422376821677109	0.438351527967846	0.1377	0.0658	0.0026	0.0024	0.005	0.003	0.0039	0.0122	0.1719	0.005	0.004	0.0034	0.0862	0.0068	0.0037	0.0043	0.0032	0.1519	0.0945	0.0056	0.0077	0.0031	0.0183	0.0037	0.0126	0.1782
5	rs6863386	36690994	1.23	0.0887081089854507	1.91	0.0244682236684294	0.432011401816421	0.441532609535004	0.1377	0.0657	0.0026	0.0024	0.005	0.003	0.004	0.0122	0.1719	0.005	0.004	0.0034	0.0864	0.0068	0.0037	0.0042	0.0032	0.1519	0.0945	0.0056	0.0077	0.0031	0.0183	0.0036	0.0126	0.1782
5	rs56407459	36691177	1.23	0.0887081089854507	1.91	0.0244682236684294	0.429197494523798	0.441134639423571	0.1377	0.0657	0.0026	0.0024	0.005	0.003	0.004	0.0122	0.1719	0.005	0.004	0.0034	0.0864	0.0068	0.0037	0.0042	0.0032	0.1518	0.0945	0.0056	0.0077	0.0031	0.0183	0.0036	0.0126	0.1783
5	rs2032894	36698586	1.22	0.102418512327744	1.9	0.0281172319502089	0.410786257474519	0.407274209569924	0.1375	0.0655	0.0026	0.0023	0.0049	0.0029	0.0037	0.0123	0.1721	0.0051	0.004	0.0033	0.086	0.007	0.0038	0.0039	0.0031	0.1518	0.0948	0.0053	0.0077	0.0031	0.0186	0.0036	0.0128	0.1791
5	rs10056070	36712044	1.22	0.102418512327744	1.9	0.0281172319502089	0.318790783099214	0.314393386162258	0.1395	0.0653	0.0026	0.0021	0.005	0.0024	0.0033	0.0124	0.1726	0.0051	0.004	0.0033	0.0854	0.0068	0.0036	0.0033	0.0026	0.1501	0.0958	0.0045	0.0076	0.0033	0.0197	0.0036	0.0128	0.1801
5	rs115594123	36723381	1.22	0.102418512327744	1.89	0.0322004798625665	0.32201750810093	0.295041918170026	0.1397	0.0651	0.0025	0.0021	0.005	0.0023	0.0033	0.0123	0.1727	0.0051	0.004	0.0033	0.0854	0.0068	0.0036	0.0032	0.0025	0.1502	0.0959	0.0044	0.0076	0.0034	0.02	0.0036	0.0128	0.1804
5	rs12653677	36730711	1.21	0.117675403133419	1.89	0.0322004798625665	0.319344163406084	0.258506954013813	0.1397	0.0648	0.0026	0.002	0.005	0.002	0.003	0.0122	0.1732	0.0052	0.0038	0.0033	0.0854	0.0067	0.0035	0.0029	0.0022	0.1501	0.0967	0.0043	0.0074	0.0035	0.0204	0.0036	0.0127	0.181
5	rs245672	36732562	1.21	0.117675403133419	1.89	0.0322004798625665	0.316131559696009	0.255672128969427	0.1397	0.0648	0.0026	0.002	0.005	0.002	0.003	0.0123	0.1732	0.0052	0.0038	0.0033	0.0855	0.0067	0.0035	0.0029	0.0022	0.1501	0.0967	0.0043	0.0073	0.0035	0.0204	0.0036	0.0127	0.181
5	rs75368107	36734418	1.21	0.117675403133419	1.88	0.0367535648830228	0.316031440812883	0.253298491117694	0.1397	0.0648	0.0026	0.002	0.005	0.002	0.0029	0.0123	0.1732	0.0052	0.0038	0.0033	0.0854	0.0067	0.0035	0.0029	0.0021	0.1501	0.0968	0.0042	0.0073	0.0035	0.0204	0.0036	0.0127	0.181
5	rs17310366	36763519	1.21	0.117675403133419	1.87	0.04181310425502	0.334063068072817	0.267988377979886	0.1401	0.0649	0.0024	0.0019	0.005	0.0017	0.0026	0.0123	0.1736	0.0052	0.0038	0.0033	0.0849	0.0067	0.0034	0.0024	0.0019	0.15	0.0976	0.0041	0.0072	0.0036	0.0205	0.0035	0.0128	0.1816
5	rs114793481	36764235	1.21	0.117675403133419	1.87	0.04181310425502	0.334630142660603	0.268103259406662	0.1401	0.0649	0.0024	0.0019	0.005	0.0017	0.0026	0.0123	0.1736	0.0052	0.0038	0.0033	0.0849	0.0067	0.0034	0.0024	0.0019	0.15	0.0977	0.0041	0.0072	0.0036	0.0205	0.0035	0.0128	0.1816
5	rs12523343	36777472	1.21	0.117675403133419	1.87	0.04181310425502	0.337058733139327	0.276762643611842	0.1402	0.0649	0.0024	0.0019	0.005	0.0017	0.0025	0.0124	0.1737	0.0052	0.0038	0.0033	0.0848	0.0067	0.0033	0.0023	0.0019	0.1501	0.0979	0.0041	0.0072	0.0036	0.0206	0.0035	0.0128	0.1816
5	rs116124402	36805679	1.2	0.134574322401564	1.87	0.04181310425502	0.384924499709179	0.353038067993508	0.14	0.065	0.0023	0.0015	0.005	0.0013	0.0019	0.012	0.1739	0.0054	0.0038	0.0034	0.0853	0.007	0.0034	0.0016	0.0015	0.1517	0.0986	0.0037	0.0067	0.0038	0.0207	0.0035	0.0128	0.1815
5	rs396542	36828730	1.2	0.134574322401564	1.87	0.04181310425502	0.380063232396679	0.372519822611965	0.14	0.065	0.0023	0.0015	0.005	0.0012	0.0018	0.012	0.1738	0.0054	0.0038	0.0034	0.0854	0.0071	0.0034	0.0015	0.0015	0.1518	0.0986	0.0037	0.0066	0.0038	0.0208	0.0035	0.0128	0.1815
5	rs116348496	36833115	1.2	0.134574322401564	1.88	0.0367535648830228	0.378577994203699	0.373786831923414	0.14	0.0651	0.0023	0.0015	0.005	0.0012	0.0018	0.012	0.1739	0.0054	0.0038	0.0034	0.0854	0.0071	0.0034	0.0015	0.0015	0.1519	0.0986	0.0037	0.0066	0.0038	0.0208	0.0035	0.0128	0.1815
5	rs16903365	36835408	1.2	0.134574322401564	1.86	0.047416592333268	0.377095711764364	0.377595098622985	0.14	0.0651	0.0023	0.0015	0.005	0.0012	0.0018	0.012	0.1739	0.0054	0.0038	0.0034	0.0854	0.0071	0.0034	0.0015	0.0015	0.1519	0.0986	0.0037	0.0066	0.0038	0.0208	0.0035	0.0128	0.1815
5	rs62356400	36856961	1.2	0.134574322401564	1.86	0.047416592333268	0.388869479859409	0.403643883507069	0.14	0.065	0.0022	0.0014	0.005	0.0011	0.0017	0.0117	0.1746	0.0055	0.0037	0.0038	0.0852	0.007	0.0035	0.0014	0.0014	0.1524	0.0987	0.0035	0.006	0.0039	0.0207	0.0035	0.0127	0.1816
5	rs158796	36878780	1.2	0.134574322401564	1.85	0.0536022520271762	0.395246206474882	0.434648037229202	0.14	0.065	0.0022	0.0014	0.005	0.0011	0.0017	0.0117	0.1748	0.0055	0.0037	0.0039	0.0852	0.007	0.0036	0.0014	0.0014	0.1525	0.0987	0.0035	0.0059	0.0039	0.0207	0.0035	0.0127	0.1816
5	rs79648170	36898424	1.2	0.134574322401564	1.85	0.0536022520271762	0.388590998135924	0.440073853119192	0.14	0.065	0.0022	0.0014	0.0051	0.0011	0.0017	0.0117	0.1749	0.0055	0.0037	0.0039	0.0851	0.007	0.0036	0.0013	0.0014	0.1525	0.0987	0.0035	0.0058	0.0039	0.0207	0.0035	0.0127	0.1816
5	rs159140	36926005	1.19	0.153209069243504	1.85	0.0536022520271762	0.36994592327539	0.46921939749277	0.1399	0.065	0.0023	0.0014	0.0052	0.0011	0.0017	0.0116	0.1751	0.0055	0.0036	0.0038	0.0852	0.0071	0.0036	0.0014	0.0014	0.1524	0.0987	0.0035	0.0057	0.0039	0.0207	0.0035	0.0127	0.1815
5	rs17313008	36953080	1.19	0.153209069243504	1.83	0.0678757074061657	0.358576826478593	0.521572161333961	0.1399	0.065	0.0023	0.0014	0.0053	0.0011	0.0016	0.0116	0.1754	0.0055	0.0036	0.0038	0.0854	0.0071	0.0036	0.0013	0.0013	0.1523	0.0988	0.0034	0.0055	0.004	0.0206	0.0034	0.0126	0.1815
5	rs11747287	36953198	1.19	0.153209069243504	1.83	0.0678757074061657	0.358737197924062	0.521849205433016	0.1399	0.065	0.0023	0.0014	0.0053	0.0011	0.0016	0.0116	0.1754	0.0055	0.0036	0.0038	0.0854	0.0071	0.0036	0.0013	0.0013	0.1523	0.0988	0.0034	0.0055	0.004	0.0206	0.0034	0.0126	0.1815
5	rs80062984	36967172	1.19	0.153209069243504	1.83	0.0678757074061657	0.358095933120539	0.537003495501312	0.1399	0.0649	0.0023	0.0015	0.0054	0.0011	0.0016	0.0116	0.1754	0.0055	0.0036	0.0037	0.0854	0.0071	0.0036	0.0013	0.0013	0.1523	0.0989	0.0034	0.0055	0.004	0.0206	0.0034	0.0126	0.1815
5	rs13163996	36977003	1.19	0.153209069243504	1.81	0.0849480383532209	0.3578823091499	0.538119983423654	0.1399	0.0649	0.0023	0.0015	0.0054	0.0011	0.0016	0.0116	0.1754	0.0055	0.0037	0.0037	0.0854	0.0071	0.0036	0.0013	0.0013	0.1523	0.0989	0.0034	0.0055	0.004	0.0206	0.0034	0.0126	0.1815
5	rs35654169	36981056	1.19	0.153209069243504	1.81	0.0849480383532209	0.358202769663565	0.539516402161444	0.1399	0.0649	0.0023	0.0015	0.0054	0.0011	0.0016	0.0116	0.1754	0.0055	0.0037	0.0037	0.0854	0.0071	0.0036	0.0013	0.0013	0.1523	0.0989	0.0034	0.0055	0.004	0.0206	0.0034	0.0126	0.1815
5	rs3822471	36985303	1.19	0.153209069243504	1.81	0.0849480383532209	0.358683736683743	0.542591677348142	0.1399	0.0649	0.0023	0.0015	0.0054	0.0011	0.0016	0.0116	0.1754	0.0055	0.0037	0.0037	0.0854	0.0071	0.0036	0.0013	0.0013	0.1523	0.0989	0.0034	0.0055	0.004	0.0206	0.0034	0.0126	0.1815
5	rs115419483	37002535	1.19	0.153209069243504	1.8	0.0946327581538143	0.355589989023262	0.548895442733835	0.1399	0.0649	0.0023	0.0014	0.0054	0.0011	0.0016	0.0116	0.1754	0.0055	0.0037	0.0037	0.0854	0.0071	0.0036	0.0013	0.0013	0.1523	0.0989	0.0034	0.0055	0.004	0.0206	0.0034	0.0126	0.1815
5	rs62354970	37017489	1.19	0.153209069243504	1.8	0.0946327581538143	0.355004798200925	0.554795101316123	0.1399	0.0649	0.0023	0.0014	0.0054	0.0011	0.0016	0.0116	0.1754	0.0055	0.0037	0.0037	0.0854	0.0071	0.0036	0.0013	0.0013	0.1523	0.0989	0.0034	0.0055	0.004	0.0206	0.0034	0.0126	0.1815
5	rs7716549	37034885	1.19	0.153209069243504	1.8	0.0946327581538143	0.355377134988411	0.555217097975813	0.1399	0.0649	0.0023	0.0014	0.0054	0.0011	0.0016	0.0116	0.1754	0.0055	0.0036	0.0037	0.0854	0.0071	0.0036	0.0013	0.0013	0.1523	0.0989	0.0034	0.0055	0.004	0.0206	0.0033	0.0126	0.1815
5	rs115636430	37088659	1.19	0.153209069243504	1.8	0.0946327581538143	0.349285646245838	0.572869634403749	0.1399	0.0649	0.0023	0.0014	0.0054	0.0011	0.0015	0.0116	0.1755	0.0055	0.0036	0.0036	0.0856	0.0072	0.0035	0.0013	0.0013	0.1521	0.0991	0.0034	0.0055	0.0041	0.0206	0.0033	0.0126	0.1815
5	rs10461974	37093822	1.19	0.153209069243504	1.8	0.0946327581538143	0.339340578298048	0.593798847147557	0.1399	0.0648	0.0023	0.0014	0.0055	0.0011	0.0014	0.0116	0.1757	0.0055	0.0037	0.0035	0.0858	0.0072	0.0035	0.0013	0.0013	0.152	0.0992	0.0034	0.0054	0.0041	0.0206	0.0032	0.0125	0.1816
5	rs79476720	37127179	1.19	0.153209069243504	1.8	0.0946327581538143	0.332827552007166	0.683819416931836	0.14	0.0648	0.0024	0.0012	0.0056	0.001	0.0013	0.0115	0.1758	0.0055	0.0036	0.0034	0.086	0.0073	0.0034	0.0013	0.0012	0.1519	0.0996	0.0034	0.0053	0.0041	0.0205	0.0031	0.0124	0.1818
5	rs17315781	37140209	1.19	0.153209069243504	1.8	0.0946327581538143	0.333187664651304	0.723676059050701	0.14	0.0648	0.0024	0.0011	0.0056	0.001	0.0013	0.0115	0.1758	0.0055	0.0036	0.0034	0.086	0.0073	0.0034	0.0013	0.0012	0.1518	0.0997	0.0034	0.0053	0.0041	0.0205	0.0031	0.0124	0.1818
5	rs9632396	37140331	1.19	0.153209069243504	1.8	0.0946327581538143	0.323434557138348	0.725771884380912	0.14	0.0648	0.0024	0.0011	0.0056	0.001	0.0013	0.0115	0.1758	0.0055	0.0036	0.0034	0.086	0.0073	0.0034	0.0013	0.0014	0.1518	0.0997	0.0034	0.0053	0.004	0.0205	0.0031	0.0124	0.1818
5	rs2113060	37147152	1.19	0.153209069243504	1.8	0.0946327581538143	0.319344163406084	0.720235835497188	0.14	0.0648	0.0024	0.0011	0.0056	0.001	0.0013	0.0115	0.1758	0.0055	0.0036	0.0034	0.086	0.0073	0.0034	0.0013	0.0014	0.1518	0.0998	0.0034	0.0053	0.0039	0.0205	0.0031	0.0124	0.1819
5	rs74683790	37161972	1.19	0.153209069243504	1.8	0.0946327581538143	0.314581591035631	0.735670185854116	0.14	0.0649	0.0024	0.0011	0.0056	0.001	0.0013	0.0115	0.1757	0.0055	0.0036	0.0034	0.086	0.0073	0.0034	0.0013	0.0014	0.1519	0.0999	0.0034	0.0053	0.0037	0.0205	0.0031	0.0124	0.182
5	rs10076911	37173930	1.19	0.153209069243504	1.8	0.0946327581538143	0.313035630565883	0.754044128658519	0.1404	0.0648	0.0024	0.0011	0.0056	0.001	0.0013	0.0116	0.1754	0.0055	0.0036	0.0034	0.0861	0.0073	0.0034	0.0013	0.0014	0.1518	0.1	0.0034	0.0053	0.0035	0.0205	0.0031	0.0124	0.182
5	rs75589774	37182902	1.19	0.153209069243504	1.8	0.0946327581538143	0.318589678798647	0.758577418976907	0.1408	0.0649	0.0023	0.001	0.0056	0.001	0.0013	0.0115	0.1751	0.0055	0.0036	0.0033	0.086	0.0073	0.0034	0.0013	0.0014	0.152	0.1001	0.0034	0.0052	0.0034	0.0205	0.003	0.0123	0.1823
5	rs77210276	37187325	1.19	0.153209069243504	1.8	0.0946327581538143	0.322118617804546	0.767964855138326	0.1408	0.0649	0.0023	0.001	0.0057	0.001	0.0013	0.0114	0.1751	0.0055	0.0035	0.0033	0.0859	0.0073	0.0033	0.0013	0.0014	0.1521	0.1002	0.0034	0.0052	0.0034	0.0204	0.003	0.0123	0.1825
5	rs72736758	37196028	1.19	0.153209069243504	1.81	0.0849480383532209	0.328726390064156	0.773730756444771	0.1408	0.0649	0.0022	9e-04	0.0056	0.001	0.0013	0.0114	0.1751	0.0056	0.0035	0.0033	0.086	0.0073	0.0033	0.0013	0.0013	0.1522	0.1002	0.0033	0.0052	0.0033	0.0204	0.003	0.0122	0.1827
5	rs78411858	37204651	1.19	0.153209069243504	1.81	0.0849480383532209	0.332107935169347	0.768722994100177	0.1408	0.0649	0.0022	9e-04	0.0056	0.001	0.0013	0.0114	0.1751	0.0056	0.0035	0.0033	0.086	0.0073	0.0033	0.0013	0.0013	0.1522	0.1003	0.0033	0.0052	0.0033	0.0204	0.003	0.0122	0.1828
5	rs72736759	37207639	1.19	0.153209069243504	1.81	0.0849480383532209	0.332262070472913	0.764630967281992	0.1409	0.0649	0.0022	9e-04	0.0055	0.001	0.0013	0.0114	0.1751	0.0056	0.0035	0.0033	0.086	0.0073	0.0033	0.0013	0.0013	0.1522	0.1003	0.0033	0.0052	0.0033	0.0204	0.003	0.0122	0.1829
5	rs72736763	37217775	1.19	0.153209069243504	1.82	0.0760422202337298	0.33339353434888	0.759484785321722	0.1409	0.0649	0.0022	9e-04	0.0055	0.001	0.0013	0.0114	0.1751	0.0056	0.0035	0.0033	0.086	0.0073	0.0033	0.0013	0.0013	0.1522	0.1003	0.0033	0.0052	0.0033	0.0204	0.003	0.0122	0.1829
5	rs13166829	37222226	1.19	0.153209069243504	1.82	0.0760422202337298	0.334114599626426	0.760089827041074	0.1409	0.0649	0.0022	9e-04	0.0055	0.001	0.0013	0.0114	0.1751	0.0056	0.0035	0.0033	0.086	0.0073	0.0033	0.0013	0.0013	0.1523	0.1003	0.0033	0.0052	0.0033	0.0204	0.003	0.0122	0.183
5	rs114857685	37272728	1.19	0.153209069243504	1.82	0.0760422202337298	0.388368285396338	0.71620196103391	0.1412	0.065	0.0022	8e-04	0.0049	9e-04	0.001	0.0114	0.1756	0.0054	0.0033	0.0031	0.0863	0.0074	0.0033	0.0012	0.0013	0.1524	0.1007	0.0033	0.0052	0.0027	0.0205	0.0029	0.0119	0.1837
5	rs216387	37276759	1.19	0.153209069243504	1.82	0.0760422202337298	0.393787257454395	0.745899167419695	0.1412	0.065	0.0022	8e-04	0.0049	9e-04	0.001	0.0114	0.1756	0.0054	0.0033	0.0031	0.0863	0.0074	0.0033	0.0012	0.0013	0.1524	0.1007	0.0033	0.0052	0.0027	0.0205	0.003	0.0119	0.1838
5	rs1045908	37294473	1.19	0.153209069243504	1.82	0.0760422202337298	0.395751860986163	0.729517759160537	0.1412	0.065	0.0022	8e-04	0.0049	9e-04	0.001	0.0114	0.1756	0.0054	0.0033	0.0031	0.0864	0.0075	0.0033	0.0012	0.0013	0.1524	0.1008	0.0032	0.0051	0.0027	0.0205	0.003	0.0119	0.1837
5	rs78276878	37304547	1.19	0.153209069243504	1.82	0.0760422202337298	0.397608714106661	0.731017300426127	0.1413	0.065	0.0022	8e-04	0.0049	9e-04	0.001	0.0114	0.1757	0.0054	0.0033	0.0031	0.0859	0.0075	0.0033	0.0013	0.0013	0.1525	0.1007	0.0032	0.0051	0.0027	0.0205	0.003	0.0119	0.1836
5	rs77005988	37309104	1.19	0.153209069243504	1.82	0.0760422202337298	0.397327091344908	0.731617307058242	0.1414	0.065	0.0022	8e-04	0.0049	9e-04	0.001	0.0114	0.1757	0.0055	0.0033	0.0031	0.0859	0.0075	0.0033	0.0013	0.0013	0.1525	0.1008	0.0032	0.0051	0.0027	0.0205	0.003	0.0119	0.1836
5	rs34799999	37322511	1.19	0.153209069243504	1.81	0.0849480383532209	0.397777735984768	0.727569372463984	0.1413	0.065	0.0022	8e-04	0.0049	9e-04	0.001	0.0114	0.1757	0.0055	0.0033	0.0031	0.086	0.0075	0.0033	0.0013	0.0013	0.1525	0.1008	0.0032	0.0051	0.0027	0.0205	0.003	0.0119	0.1836
5	rs62354996	37324325	1.19	0.153209069243504	1.81	0.0849480383532209	0.396932988274751	0.726221164223405	0.1413	0.0649	0.0022	8e-04	0.0049	9e-04	0.001	0.0114	0.1756	0.0055	0.0033	0.0031	0.0861	0.0075	0.0033	0.0013	0.0013	0.1525	0.1008	0.0032	0.0051	0.0027	0.0205	0.003	0.0119	0.1835
5	rs79647226	37369741	1.19	0.153209069243504	1.81	0.0849480383532209	0.394291970402703	0.719787378856952	0.1413	0.0649	0.0022	8e-04	0.0049	0.001	0.001	0.0115	0.1755	0.0055	0.0033	0.0031	0.0862	0.0074	0.0033	0.0014	0.0013	0.1524	0.1009	0.0032	0.0051	0.0027	0.0205	0.003	0.0118	0.1833
5	rs35075885	37395306	1.19	0.153209069243504	1.74	0.171280181914382	0.392051298130605	0.709788072020296	0.1413	0.0648	0.0021	8e-04	0.0049	0.001	0.001	0.0116	0.1754	0.0055	0.0033	0.0031	0.0861	0.0075	0.0033	0.0014	0.0013	0.1524	0.101	0.0032	0.0051	0.0027	0.0206	0.003	0.0118	0.1833
5	rs76522579	37397305	1.19	0.153209069243504	1.73	0.187497716434302	0.391827585338945	0.706064994707876	0.1413	0.0648	0.0021	8e-04	0.0049	0.001	0.001	0.0116	0.1754	0.0055	0.0033	0.0032	0.0861	0.0075	0.0033	0.0014	0.0013	0.1523	0.101	0.0032	0.0051	0.0027	0.0206	0.0031	0.0118	0.1833
5	rs115035698	37413944	1.19	0.153209069243504	1.73	0.187497716434302	0.382876739535801	0.690920528485605	0.1414	0.0647	0.0021	7e-04	0.0049	0.001	0.0011	0.0117	0.1752	0.0055	0.0033	0.0032	0.0859	0.0075	0.0034	0.0015	0.0013	0.1522	0.1011	0.0032	0.0051	0.0027	0.0206	0.0031	0.0118	0.1832
5	rs10941334	37434525	1.19	0.153209069243504	1.73	0.187497716434302	0.377699247680316	0.680865530270336	0.1415	0.0647	0.0021	7e-04	0.005	0.0011	0.0011	0.0118	0.175	0.0055	0.0033	0.0032	0.0858	0.0076	0.0034	0.0015	0.0013	0.1521	0.1012	0.0032	0.0051	0.0028	0.0207	0.0031	0.0118	0.1831
5	rs113595237	37464133	1.19	0.153209069243504	1.73	0.187497716434302	0.360986263593816	0.688107689242116	0.1415	0.0646	0.0021	7e-04	0.005	0.0011	0.0011	0.0119	0.1748	0.0055	0.0033	0.0032	0.0856	0.0076	0.0034	0.0016	0.0013	0.1518	0.1013	0.0032	0.0051	0.0028	0.0208	0.0032	0.0118	0.183
5	rs41270333	37480251	1.19	0.153209069243504	1.73	0.187497716434302	0.39333889746414	0.696850736520847	0.1418	0.0645	0.0021	8e-04	0.005	0.0011	0.0013	0.012	0.1745	0.0057	0.0033	0.0032	0.0853	0.0078	0.0034	0.0016	0.0014	0.1514	0.1014	0.0033	0.0051	0.0027	0.0207	0.0032	0.0118	0.1829
5	rs12522043	37488419	1.19	0.153209069243504	1.7	0.24276969786222	0.363350161087351	0.710533211864037	0.1418	0.0645	0.0022	8e-04	0.005	0.0011	0.0013	0.012	0.1746	0.0057	0.0033	0.0033	0.0853	0.0079	0.0034	0.0016	0.0014	0.1513	0.1014	0.0033	0.0051	0.0027	0.0208	0.0033	0.0117	0.1827
5	rs115419843	37488864	1.19	0.153209069243504	1.69	0.263511633917478	0.362113500784056	0.697741250590155	0.1418	0.0645	0.0022	8e-04	0.005	0.0011	0.0013	0.012	0.1746	0.0057	0.0033	0.0033	0.0853	0.0079	0.0034	0.0016	0.0014	0.1513	0.1014	0.0033	0.0051	0.0027	0.0208	0.0033	0.0117	0.1827
5	rs62359003	37502620	1.19	0.153209069243504	1.69	0.263511633917478	0.360182197748725	0.691068644380768	0.1418	0.0645	0.0022	8e-04	0.005	0.0012	0.0013	0.012	0.1746	0.0057	0.0033	0.0033	0.0853	0.0079	0.0034	0.0016	0.0014	0.1513	0.1014	0.0033	0.0051	0.0027	0.0208	0.0033	0.0117	0.1827
5	rs76140866	37568411	1.19	0.153209069243504	1.69	0.263511633917478	0.349338381707078	0.625162909660459	0.1419	0.0644	0.0022	8e-04	0.0051	0.0012	0.0014	0.0121	0.1737	0.0057	0.0033	0.0034	0.0853	0.0078	0.0034	0.0017	0.0013	0.1509	0.1022	0.0034	0.0051	0.0028	0.0208	0.0033	0.0118	0.1825
5	rs682825	37580818	1.19	0.153209069243504	1.69	0.263511633917478	0.349074745493067	0.620246225380745	0.1419	0.0644	0.0023	8e-04	0.0051	0.0012	0.0014	0.0121	0.1736	0.0057	0.0033	0.0034	0.0853	0.0078	0.0034	0.0017	0.0013	0.1509	0.1022	0.0034	0.0051	0.0028	0.0208	0.0033	0.0118	0.1825
5	rs1517785	37599231	1.18	0.173671271070618	1.68	0.285465824887251	0.353623591557169	0.571594166738508	0.142	0.0643	0.0023	8e-04	0.0051	0.0013	0.0014	0.0122	0.1727	0.0057	0.0033	0.0035	0.0857	0.0078	0.0035	0.0017	0.0013	0.1506	0.1025	0.0034	0.0051	0.0028	0.0209	0.0034	0.0119	0.1823
5	rs13186515	37618169	1.18	0.173671271070618	1.69	0.263511633917478	0.340432458073079	0.544270922024959	0.1421	0.0643	0.0023	8e-04	0.0051	0.0013	0.0014	0.0122	0.1725	0.0057	0.0034	0.0035	0.0857	0.0078	0.0035	0.0017	0.0013	0.1504	0.1026	0.0034	0.0051	0.0028	0.0209	0.0035	0.0119	0.1822
5	rs76284354	37619269	1.18	0.173671271070618	1.68	0.285465824887251	0.344713401407434	0.543151282961801	0.1422	0.0643	0.0023	8e-04	0.0051	0.0013	0.0014	0.0121	0.1724	0.0057	0.0034	0.0035	0.0858	0.0078	0.0035	0.0017	0.0013	0.1504	0.1026	0.0034	0.0051	0.0028	0.0209	0.0035	0.0119	0.1822
5	rs73751104	37671211	1.18	0.173671271070618	1.68	0.285465824887251	0.315881293751149	0.502271836616924	0.1424	0.0644	0.0024	8e-04	0.0051	0.0014	0.0015	0.0122	0.1715	0.0057	0.0034	0.0036	0.0859	0.0079	0.0037	0.0017	0.0014	0.1498	0.103	0.0035	0.0052	0.0028	0.0211	0.0036	0.0118	0.1817
5	rs4371784	37688010	1.18	0.173671271070618	1.67	0.308662716071979	0.298913804004874	0.486285410258839	0.1423	0.0645	0.0024	8e-04	0.0051	0.0014	0.0015	0.0122	0.171	0.0057	0.0034	0.0036	0.0859	0.008	0.0037	0.0017	0.0014	0.1502	0.1031	0.0036	0.0051	0.0028	0.0212	0.0036	0.0118	0.1816
5	rs72743175	37709631	1.18	0.173671271070618	1.67	0.308662716071979	0.252332213307699	0.468949788004581	0.1422	0.0644	0.0024	8e-04	0.0051	0.0015	0.0016	0.0122	0.1709	0.0057	0.0035	0.0036	0.0859	0.008	0.0037	0.0017	0.0014	0.1503	0.1031	0.0036	0.0051	0.0029	0.0213	0.0036	0.0116	0.1815
5	rs10461984	37709829	1.18	0.173671271070618	1.67	0.308662716071979	0.252110456836079	0.469893597831811	0.1422	0.0644	0.0024	8e-04	0.0051	0.0015	0.0016	0.0122	0.1709	0.0057	0.0035	0.0036	0.0859	0.008	0.0037	0.0017	0.0014	0.1503	0.1031	0.0036	0.0051	0.0029	0.0213	0.0036	0.0116	0.1815
5	rs11742830	37712678	1.18	0.173671271070618	1.66	0.333131717406117	0.247653821551566	0.459270901946827	0.1423	0.0644	0.0024	8e-04	0.0051	0.0015	0.0016	0.0122	0.1708	0.0057	0.0035	0.0036	0.0859	0.008	0.0037	0.0017	0.0014	0.1502	0.1031	0.0036	0.0051	0.0029	0.0213	0.0036	0.0116	0.1815
5	rs16903709	37735573	1.18	0.173671271070618	1.66	0.333131717406117	0.174889101414444	0.435969748504401	0.1424	0.0643	0.0025	8e-04	0.0051	0.0016	0.0016	0.0122	0.1704	0.0057	0.0036	0.0038	0.0858	0.0081	0.0037	0.0016	0.0013	0.15	0.1034	0.0036	0.0052	0.003	0.0214	0.0037	0.0113	0.1814
5	rs2910798	37735849	1.18	0.173671271070618	1.65	0.358901199458623	0.171159906483048	0.445251592271418	0.1425	0.0643	0.0025	8e-04	0.0051	0.0016	0.0016	0.0122	0.1704	0.0057	0.0036	0.0037	0.0857	0.0081	0.0036	0.0016	0.0013	0.1501	0.1034	0.0036	0.0052	0.003	0.0214	0.0037	0.0113	0.1814
5	rs114630630	37754488	1.18	0.173671271070618	1.65	0.358901199458623	0.114115991440124	0.279784311626839	0.1421	0.0632	0.0029	9e-04	0.0052	0.0023	0.0017	0.0126	0.1695	0.0055	0.0036	0.0039	0.0847	0.0081	0.0038	0.0021	0.0016	0.1496	0.1035	0.0041	0.0051	0.0031	0.0215	0.0037	0.0113	0.1817
5	rs74773637	37754537	1.18	0.173671271070618	1.67	0.308662716071979	0.114115991440124	0.272018297766819	0.1421	0.0631	0.0029	9e-04	0.0052	0.0023	0.0017	0.0126	0.1694	0.0055	0.0036	0.0039	0.0847	0.0081	0.0038	0.0022	0.0016	0.1495	0.1035	0.0041	0.0051	0.0031	0.0214	0.0037	0.0113	0.1818
5	rs1862576	37754628	1.18	0.173671271070618	1.67	0.308662716071979	0.11622452702218	0.259302461967339	0.1421	0.063	0.003	9e-04	0.0052	0.0024	0.0018	0.0126	0.1693	0.0055	0.0036	0.004	0.0846	0.0081	0.0038	0.0022	0.0017	0.1495	0.1035	0.0042	0.0051	0.0032	0.0214	0.0038	0.0113	0.1818
5	rs2910721	37755337	1.18	0.173671271070618	1.68	0.285465824887251	0.118299631404734	0.198324034213536	0.1418	0.0621	0.0033	0.001	0.0052	0.0027	0.0018	0.0128	0.1687	0.0052	0.0035	0.0042	0.084	0.008	0.0038	0.0024	0.0018	0.149	0.1047	0.0044	0.0052	0.0032	0.0214	0.0038	0.0112	0.1823
5	rs62358885	37755606	1.18	0.173671271070618	1.7	0.24276969786222	0.0989643394702768	0.179164834360475	0.1417	0.0619	0.0034	0.0011	0.0052	0.0027	0.0019	0.0128	0.1687	0.005	0.0035	0.0042	0.084	0.008	0.0038	0.0024	0.0018	0.1486	0.1053	0.0044	0.0052	0.0032	0.0215	0.0038	0.0112	0.1822
5	rs10472291	37772780	1.18	0.173671271070618	1.7	0.24276969786222	0.106479890880361	0.137764962141785	0.1417	0.0613	0.0036	0.0012	0.0053	0.0029	0.0019	0.0129	0.1683	0.005	0.0035	0.0045	0.0838	0.0079	0.0038	0.0025	0.0018	0.1476	0.1063	0.0042	0.0055	0.0032	0.0214	0.0039	0.011	0.1824
5	rs71619882	37774132	1.18	0.173671271070618	1.71	0.223208546872115	0.104324026451067	0.126925256459121	0.1417	0.0613	0.0036	0.0012	0.0053	0.0029	0.0019	0.0129	0.1683	0.005	0.0035	0.0045	0.0838	0.0079	0.0038	0.0025	0.0018	0.1476	0.1063	0.0042	0.0055	0.0032	0.0214	0.004	0.0109	0.1824
5	rs2973069	37775861	1.18	0.173671271070618	1.73	0.187497716434302	0.101466099665728	0.120581099093761	0.1416	0.0612	0.0036	0.0012	0.0053	0.0029	0.0019	0.0129	0.1682	0.005	0.0035	0.0047	0.0838	0.0079	0.0038	0.0025	0.0018	0.1476	0.1063	0.0042	0.0055	0.0032	0.0214	0.004	0.0108	0.1824
5	rs77396910	37790375	1.17	0.196050020118376	1.73	0.187497716434302	0.0620281731147233	0.0875085750450613	0.1413	0.0593	0.0038	0.0014	0.0057	0.003	0.002	0.0128	0.1667	0.0049	0.0036	0.0049	0.085	0.0078	0.0039	0.0025	0.0019	0.1477	0.1081	0.004	0.0057	0.0033	0.0218	0.0043	0.0101	0.1817
5	rs72745177	37790989	1.17	0.196050020118376	1.73	0.187497716434302	0.0615745351151027	0.0872775472308369	0.1413	0.0593	0.0038	0.0014	0.0057	0.003	0.002	0.0128	0.1667	0.0049	0.0036	0.0049	0.085	0.0078	0.0039	0.0025	0.0019	0.1477	0.1081	0.004	0.0057	0.0033	0.0218	0.0043	0.0101	0.1817
5	rs9292673	37791733	1.17	0.196050020118376	1.75	0.156107803097264	0.0600411547133861	0.0871236644848596	0.1411	0.0592	0.0038	0.0014	0.0057	0.003	0.002	0.0128	0.1666	0.0049	0.0036	0.0049	0.0851	0.0078	0.004	0.0025	0.0019	0.1478	0.1082	0.004	0.0057	0.0033	0.0218	0.0043	0.0101	0.1817
5	rs10941368	37799460	1.17	0.196050020118376	1.75	0.156107803097264	0.0532828806734005	0.0819568163429922	0.1411	0.0589	0.0037	0.0015	0.0058	0.0031	0.0021	0.0128	0.166	0.0049	0.0036	0.0049	0.0856	0.0078	0.0039	0.0025	0.0019	0.1475	0.1086	0.0039	0.0057	0.0033	0.0221	0.0043	0.0099	0.1818
5	rs77021073	37804733	1.17	0.196050020118376	1.76	0.141944438278083	0.0483577551561291	0.07655322193468	0.1407	0.0587	0.0037	0.0015	0.0059	0.0031	0.0021	0.0125	0.1659	0.0049	0.0037	0.0048	0.0859	0.008	0.004	0.0025	0.0019	0.1476	0.1088	0.004	0.0057	0.0033	0.0222	0.0043	0.0097	0.1814
5	rs10941369	37806530	1.17	0.196050020118376	1.76	0.141944438278083	0.0480216255374247	0.0768454116707442	0.1407	0.0587	0.0037	0.0015	0.0059	0.0031	0.0021	0.0124	0.1659	0.0049	0.0037	0.0048	0.086	0.008	0.004	0.0025	0.0019	0.1477	0.1089	0.004	0.0057	0.0033	0.0223	0.0042	0.0097	0.1813
5	rs11111	37814102	1.17	0.196050020118376	1.76	0.141944438278083	0.0461467348336353	0.0871236644848596	0.1407	0.0584	0.0037	0.0016	0.006	0.0031	0.0019	0.0121	0.165	0.0048	0.0038	0.0047	0.0863	0.0081	0.004	0.0024	0.002	0.1481	0.1092	0.0041	0.0058	0.0032	0.0224	0.0043	0.0098	0.1815
5	rs3749692	37814148	1.17	0.196050020118376	1.76	0.141944438278083	0.0453125836933188	0.0857436209346151	0.1405	0.0584	0.0037	0.0017	0.006	0.003	0.0019	0.0121	0.165	0.0048	0.0038	0.0048	0.0863	0.0081	0.004	0.0024	0.002	0.1481	0.1092	0.0041	0.0058	0.0032	0.0224	0.0043	0.0098	0.1815
5	rs78613670	37814364	1.17	0.196050020118376	1.75	0.156107803097264	0.0463179239569251	0.0865092214414839	0.1406	0.0584	0.0037	0.0017	0.006	0.003	0.0019	0.0121	0.165	0.0048	0.0038	0.0047	0.0863	0.0081	0.004	0.0024	0.002	0.1481	0.1092	0.0041	0.0058	0.0032	0.0224	0.0043	0.0099	0.1815
5	rs2973050	37817344	1.18	0.173671271070618	1.75	0.156107803097264	0.0410798212713304	0.0920228242190102	0.1414	0.0577	0.0036	0.0017	0.0061	0.003	0.0019	0.0123	0.1643	0.0048	0.0039	0.0047	0.0869	0.0081	0.004	0.0024	0.002	0.1478	0.1091	0.0041	0.0058	0.0032	0.0224	0.0042	0.0099	0.1818
5	rs116740766	37820603	1.18	0.173671271070618	1.75	0.156107803097264	0.0400691658883945	0.099852929030262	0.1416	0.0575	0.0036	0.0017	0.0061	0.003	0.0019	0.0124	0.1641	0.0048	0.004	0.0047	0.0872	0.0082	0.004	0.0024	0.002	0.1475	0.1091	0.004	0.0059	0.0032	0.0224	0.0041	0.01	0.1818
5	rs115745064	37823918	1.18	0.173671271070618	1.75	0.156107803097264	0.0401539049473322	0.100421787636218	0.1418	0.0574	0.0035	0.0017	0.0061	0.0029	0.0019	0.0125	0.1639	0.0047	0.004	0.0047	0.0873	0.0082	0.0041	0.0024	0.002	0.1473	0.1092	0.004	0.006	0.0032	0.0224	0.0041	0.01	0.1818
5	rs884344	37824240	1.18	0.173671271070618	1.75	0.156107803097264	0.0389787314331071	0.0979121601905018	0.1418	0.0574	0.0035	0.0017	0.0061	0.0029	0.0019	0.0125	0.1639	0.0047	0.004	0.0047	0.0873	0.0082	0.0041	0.0024	0.002	0.1473	0.1092	0.004	0.006	0.0032	0.0224	0.0041	0.01	0.1818
5	rs12521946	37824784	1.18	0.173671271070618	1.75	0.156107803097264	0.0387714033826267	0.103120468461407	0.1418	0.0574	0.0035	0.0017	0.0061	0.0029	0.0019	0.0125	0.1639	0.0047	0.004	0.0047	0.0874	0.0082	0.0041	0.0024	0.002	0.1473	0.1092	0.004	0.0059	0.0032	0.0224	0.004	0.01	0.1818
5	rs116214935	37824837	1.18	0.173671271070618	1.75	0.156107803097264	0.039075745615567	0.103284917946136	0.1418	0.0574	0.0035	0.0017	0.0061	0.0029	0.0019	0.0125	0.1639	0.0047	0.004	0.0047	0.0874	0.0082	0.0041	0.0024	0.002	0.1473	0.1092	0.004	0.0059	0.0032	0.0224	0.004	0.01	0.1818
5	rs1862574	37830577	1.18	0.173671271070618	1.75	0.156107803097264	0.0452818876563911	0.132937024043414	0.1418	0.0574	0.0035	0.0017	0.0061	0.003	0.0019	0.0125	0.1636	0.0047	0.004	0.0047	0.0876	0.0082	0.0041	0.0023	0.002	0.1472	0.1091	0.0039	0.006	0.0032	0.0224	0.004	0.01	0.1817
5	rs114812377	37838922	1.18	0.173671271070618	1.75	0.156107803097264	0.060692519286861	0.203978145198767	0.1415	0.0576	0.0035	0.0018	0.0063	0.0031	0.0019	0.0127	0.1629	0.0047	0.004	0.0049	0.0881	0.0082	0.0043	0.0023	0.0019	0.147	0.1091	0.004	0.0062	0.0035	0.0226	0.0039	0.0099	0.1807
5	rs2973121	37847174	1.18	0.173671271070618	1.75	0.156107803097264	0.0543171054207908	0.1696904163356	0.1414	0.0577	0.0035	0.0018	0.0064	0.0031	0.0019	0.0127	0.1627	0.0047	0.004	0.005	0.0882	0.0082	0.0043	0.0023	0.0019	0.1469	0.1091	0.004	0.0063	0.0036	0.0226	0.0038	0.0099	0.1805
5	rs1862572	37849811	1.18	0.173671271070618	1.76	0.141944438278083	0.0553470993496971	0.16978921223035	0.1414	0.0575	0.0035	0.0018	0.0064	0.0031	0.0019	0.0127	0.1627	0.0047	0.004	0.005	0.0882	0.0082	0.0043	0.0023	0.0019	0.1469	0.1093	0.004	0.0063	0.0036	0.0226	0.0038	0.0099	0.1805
5	rs1862585	37855899	1.18	0.173671271070618	1.75	0.156107803097264	0.0697309787366008	0.262035722368887	0.1413	0.0575	0.0035	0.0018	0.0064	0.0031	0.002	0.0127	0.1626	0.0048	0.004	0.005	0.0882	0.0083	0.0043	0.0023	0.0019	0.1467	0.1092	0.004	0.0063	0.0037	0.0226	0.0038	0.0099	0.1804
5	rs6864288	37866418	1.18	0.173671271070618	1.75	0.156107803097264	0.0871320269268026	0.420049792609365	0.1412	0.0574	0.0035	0.0019	0.0066	0.0032	0.0021	0.0128	0.1621	0.0049	0.0041	0.0051	0.0881	0.0085	0.0044	0.0024	0.002	0.146	0.1092	0.0041	0.0064	0.0039	0.0226	0.0038	0.0099	0.18
5	rs62360395	37870043	1.18	0.173671271070618	1.75	0.156107803097264	0.117529503921719	0.504468240767327	0.1411	0.0573	0.0035	0.002	0.0068	0.0032	0.0022	0.0128	0.1616	0.005	0.0042	0.0052	0.088	0.0087	0.0045	0.0024	0.0021	0.1457	0.1091	0.0042	0.0064	0.004	0.0229	0.0039	0.01	0.1797
5	rs10461985	37874409	1.18	0.173671271070618	1.75	0.156107803097264	0.105598268292237	0.443391064740463	0.141	0.057	0.0035	0.002	0.0071	0.0033	0.0023	0.0129	0.161	0.0052	0.0043	0.0054	0.0878	0.0088	0.0047	0.0025	0.0021	0.1452	0.1089	0.0042	0.0065	0.0041	0.0233	0.004	0.0101	0.1792
5	rs80161909	37875682	1.19	0.153209069243504	1.75	0.156107803097264	0.119877944137836	0.520325920224184	0.141	0.057	0.0035	0.0021	0.0071	0.0033	0.0023	0.0129	0.1609	0.0052	0.0043	0.0054	0.0878	0.0088	0.0047	0.0025	0.0021	0.1452	0.1088	0.0042	0.0065	0.0041	0.0233	0.004	0.0101	0.1792
5	rs78715940	37877690	1.19	0.153209069243504	1.75	0.156107803097264	0.122488261668754	0.526703438630569	0.141	0.057	0.0035	0.0021	0.0071	0.0033	0.0023	0.0129	0.1608	0.0052	0.0044	0.0054	0.0878	0.0089	0.0047	0.0025	0.0021	0.1451	0.1088	0.0043	0.0065	0.0041	0.0234	0.004	0.0101	0.1792
5	rs56049351	37878629	1.19	0.153209069243504	1.75	0.156107803097264	0.124129790874968	0.497612594724942	0.141	0.057	0.0035	0.0021	0.0072	0.0033	0.0023	0.0129	0.1608	0.0052	0.0044	0.0054	0.0878	0.0089	0.0047	0.0025	0.0021	0.1451	0.1088	0.0043	0.0065	0.0041	0.0234	0.004	0.0101	0.1792
5	rs4869441	37881658	1.19	0.153209069243504	1.75	0.156107803097264	0.138747608515401	0.531151413016534	0.1409	0.057	0.0036	0.002	0.0076	0.0033	0.0024	0.0129	0.1597	0.0054	0.0045	0.0056	0.0874	0.0091	0.0049	0.0025	0.0022	0.1444	0.1083	0.0043	0.0066	0.0043	0.0239	0.0041	0.0103	0.179
5	rs2910745	37885330	1.19	0.153209069243504	1.75	0.156107803097264	0.143967680461326	0.56085122121596	0.1409	0.057	0.0036	0.002	0.0077	0.0033	0.0024	0.0129	0.1594	0.0055	0.0046	0.0056	0.0873	0.0091	0.0049	0.0026	0.0022	0.1442	0.1082	0.0043	0.0066	0.0044	0.024	0.0041	0.0104	0.179
5	rs34856911	37888115	1.19	0.153209069243504	1.74	0.171280181914382	0.165374063151374	0.672168537723532	0.1409	0.057	0.0036	0.002	0.0078	0.0033	0.0024	0.0129	0.1593	0.0055	0.0046	0.0056	0.0873	0.0091	0.0049	0.0026	0.0022	0.1441	0.1081	0.0043	0.0066	0.0044	0.024	0.0041	0.0104	0.1789
5	rs72747392	37890493	1.2	0.134574322401564	1.74	0.171280181914382	0.274069870117568	0.83034709218031	0.1417	0.0579	0.0045	0.0024	0.009	0.0032	0.0029	0.0128	0.1552	0.0069	0.0053	0.0069	0.088	0.0106	0.0063	0.0031	0.0025	0.1367	0.1076	0.005	0.0072	0.0058	0.0257	0.005	0.0109	0.1726
5	rs62360399	37893013	1.2	0.134574322401564	1.74	0.171280181914382	0.288322679051496	0.863936899875546	0.1417	0.0579	0.0045	0.0025	0.0091	0.0032	0.0029	0.0128	0.1549	0.007	0.0054	0.007	0.0881	0.0107	0.0064	0.0032	0.0025	0.1363	0.1076	0.0051	0.0072	0.0059	0.0258	0.0051	0.011	0.1722
5	rs1423436	37896402	1.2	0.134574322401564	1.74	0.171280181914382	0.269405256998828	0.819417539786242	0.1417	0.0579	0.0045	0.0024	0.0091	0.0032	0.0029	0.0127	0.1549	0.0071	0.0054	0.007	0.088	0.0107	0.0064	0.0032	0.0026	0.1362	0.1076	0.0051	0.0072	0.006	0.0259	0.0052	0.011	0.1721
5	rs71619889	37897232	1.2	0.134574322401564	1.74	0.171280181914382	0.269727151983533	0.817419654651433	0.1417	0.0579	0.0045	0.0024	0.0091	0.0032	0.0029	0.0127	0.1549	0.0071	0.0054	0.007	0.088	0.0107	0.0064	0.0032	0.0026	0.1362	0.1076	0.0051	0.0072	0.006	0.0259	0.0052	0.011	0.1721
5	rs2973091	37897768	1.2	0.134574322401564	1.73	0.187497716434302	0.256118383931499	0.806679542319576	0.1417	0.0579	0.0045	0.0024	0.009	0.0032	0.0029	0.0127	0.1549	0.0071	0.0054	0.007	0.088	0.0107	0.0064	0.0032	0.0026	0.1362	0.1076	0.0051	0.0072	0.006	0.0259	0.0052	0.011	0.1721
5	rs2910737	37898176	1.2	0.134574322401564	1.73	0.187497716434302	0.272864945883097	0.824185860337714	0.1418	0.058	0.0045	0.0024	0.009	0.0032	0.0029	0.0127	0.1549	0.0071	0.0054	0.0071	0.088	0.0107	0.0064	0.0032	0.0026	0.136	0.1076	0.0051	0.0072	0.006	0.0258	0.0052	0.0111	0.1722
5	rs17644636	37899486	1.2	0.134574322401564	1.73	0.187497716434302	0.46107352445904	1.23244466036556	0.1417	0.0578	0.0047	0.0026	0.0094	0.0032	0.003	0.0133	0.1545	0.0075	0.0058	0.0074	0.0878	0.0114	0.0071	0.0034	0.0026	0.1339	0.1072	0.005	0.0073	0.0063	0.0266	0.0055	0.0112	0.1694
5	rs76348379	37901402	1.19	0.153209069243504	1.73	0.187497716434302	0.603122694760574	1.38667883542334	0.1408	0.0574	0.0048	0.0029	0.0097	0.0033	0.0032	0.014	0.1548	0.008	0.006	0.0077	0.089	0.0119	0.0075	0.0038	0.0027	0.1338	0.1052	0.0048	0.0073	0.0065	0.0271	0.0056	0.0113	0.1668
5	rs10077981	37901492	1.19	0.153209069243504	1.73	0.187497716434302	0.589214976423845	1.30699144088316	0.1408	0.0574	0.0048	0.0029	0.0097	0.0033	0.0032	0.014	0.1548	0.008	0.006	0.0076	0.0891	0.0119	0.0075	0.0038	0.0027	0.1339	0.1052	0.0048	0.0073	0.0065	0.0271	0.0056	0.0112	0.1666
5	rs79651541	37904392	1.19	0.153209069243504	1.73	0.187497716434302	0.606778437835235	1.47655241912788	0.1408	0.0574	0.0047	0.0029	0.0098	0.0033	0.0032	0.0141	0.155	0.0079	0.0061	0.0076	0.0893	0.0119	0.0076	0.0038	0.0027	0.1341	0.1045	0.0049	0.0073	0.0065	0.0271	0.0055	0.0112	0.1665
5	rs13156083	37906330	1.2	0.134574322401564	1.72	0.204795704918344	0.66160333116271	1.56817585904374	0.1404	0.0575	0.0047	0.0029	0.0098	0.0032	0.0032	0.0144	0.1553	0.0081	0.0062	0.0075	0.0891	0.0118	0.0077	0.0038	0.0027	0.1345	0.1038	0.0049	0.0074	0.0065	0.0273	0.0055	0.0114	0.1659
5	rs2910731	37906452	1.2	0.134574322401564	1.71	0.223208546872115	0.638579398693541	1.54622487677007	0.1403	0.0575	0.0047	0.0029	0.0098	0.0032	0.0032	0.0144	0.1554	0.0081	0.0062	0.0075	0.0891	0.0118	0.0077	0.0039	0.0027	0.1346	0.1038	0.0049	0.0073	0.0065	0.0273	0.0056	0.0114	0.1659
5	rs62360402	37907249	1.2	0.134574322401564	1.71	0.223208546872115	0.577751465177468	1.34774942570107	0.14	0.058	0.0046	0.0029	0.0096	0.0031	0.0031	0.0145	0.1559	0.008	0.0062	0.0074	0.0895	0.0116	0.0077	0.0039	0.0028	0.1345	0.1031	0.0049	0.0074	0.0064	0.0277	0.0056	0.0116	0.1655
5	rs7714987	37908877	1.2	0.134574322401564	1.71	0.223208546872115	0.456657987810536	1.30699144088316	0.1395	0.0591	0.0048	0.0031	0.0095	0.0031	0.003	0.0148	0.1573	0.0079	0.0063	0.0072	0.0906	0.0115	0.008	0.0039	0.0028	0.1339	0.1012	0.0051	0.0076	0.0061	0.0282	0.0055	0.0118	0.1638
5	rs2910729	37909988	1.2	0.134574322401564	1.71	0.223208546872115	0.367181297677074	1.30883946939876	0.1395	0.06	0.0049	0.0031	0.0093	0.0031	0.0029	0.0147	0.1577	0.0076	0.0063	0.0071	0.0915	0.0119	0.0081	0.004	0.0029	0.1332	0.1007	0.0051	0.0075	0.0059	0.0283	0.0057	0.0117	0.163
5	rs7713266	37913527	1.2	0.134574322401564	1.69	0.263511633917478	0.321663755119593	1.25292774169724	0.1396	0.0601	0.0049	0.0033	0.0093	0.0034	0.0029	0.0146	0.1577	0.0076	0.0063	0.0071	0.0915	0.012	0.0081	0.004	0.003	0.133	0.1002	0.0052	0.0076	0.0058	0.0284	0.0058	0.0116	0.1627
5	rs10512670	37913544	1.2	0.134574322401564	1.69	0.263511633917478	0.31673262309883	1.25059337373344	0.1396	0.0601	0.0049	0.0033	0.0093	0.0034	0.0029	0.0147	0.1577	0.0076	0.0063	0.0071	0.0914	0.012	0.0081	0.004	0.003	0.133	0.1002	0.0052	0.0076	0.0058	0.0284	0.0058	0.0116	0.1626
5	rs1862578	37915028	1.2	0.134574322401564	1.7	0.24276969786222	0.366586395324478	1.30917552225538	0.1396	0.0601	0.0049	0.0033	0.0093	0.0034	0.0029	0.0147	0.1576	0.0078	0.0063	0.0071	0.0915	0.012	0.008	0.004	0.003	0.1331	0.1	0.0052	0.0076	0.0058	0.0286	0.0057	0.0116	0.1625
5	rs7729623	37916982	1.2	0.134574322401564	1.7	0.24276969786222	0.341005121195685	1.2788226396096	0.14	0.0607	0.0048	0.0032	0.0093	0.0035	0.0029	0.0145	0.1574	0.0079	0.0063	0.0069	0.0923	0.012	0.0077	0.0041	0.0031	0.1331	0.0996	0.0053	0.0079	0.0054	0.0286	0.0059	0.0114	0.1619
5	rs62360424	37917133	1.2	0.134574322401564	1.7	0.24276969786222	0.326634826271264	1.31808625040584	0.1399	0.061	0.0048	0.0032	0.0092	0.0035	0.003	0.0145	0.1574	0.0079	0.0063	0.0069	0.0921	0.0121	0.0077	0.0041	0.0031	0.133	0.0996	0.0053	0.0079	0.0054	0.0287	0.0058	0.0114	0.1616
5	rs13186624	37917361	1.19	0.153209069243504	1.7	0.24276969786222	0.28267879222892	1.25526286486047	0.1399	0.0613	0.0048	0.0032	0.0092	0.0034	0.0031	0.0146	0.1572	0.0078	0.0063	0.0067	0.092	0.0122	0.0076	0.004	0.003	0.1331	0.0998	0.0055	0.0079	0.0054	0.0287	0.0057	0.0113	0.1617
5	rs1423434	37918253	1.2	0.134574322401564	1.69	0.263511633917478	0.319243511337656	1.3627915196456	0.1398	0.0616	0.0047	0.0031	0.0091	0.0032	0.0028	0.0146	0.1564	0.0078	0.0063	0.0064	0.0926	0.0122	0.0076	0.0039	0.0029	0.1336	0.1001	0.0055	0.0079	0.0054	0.0291	0.0056	0.0114	0.162
5	rs115620277	37919491	1.2	0.134574322401564	1.69	0.263511633917478	0.346286520309689	1.55347891921664	0.1396	0.0619	0.0047	0.0032	0.0091	0.0031	0.0028	0.0146	0.1562	0.0079	0.0064	0.0063	0.0928	0.0123	0.0075	0.0039	0.0029	0.1336	0.0999	0.0054	0.0079	0.0054	0.0296	0.0056	0.0114	0.1618
5	rs34948087	37920265	1.2	0.134574322401564	1.69	0.263511633917478	0.309163541728761	1.53552625054372	0.1394	0.0622	0.0046	0.0032	0.0091	0.003	0.0028	0.0147	0.156	0.0078	0.0065	0.006	0.093	0.0125	0.0075	0.0039	0.0029	0.1337	0.0995	0.0053	0.008	0.0055	0.0301	0.0056	0.0114	0.1615
5	rs958502	37921235	1.19	0.153209069243504	1.69	0.263511633917478	0.261425503792067	1.47363911598563	0.1388	0.0635	0.0045	0.0032	0.0089	0.003	0.0028	0.0147	0.1554	0.0077	0.0066	0.006	0.093	0.0126	0.0073	0.0038	0.0028	0.1346	0.1001	0.0053	0.0079	0.0055	0.0304	0.0054	0.0112	0.1606
5	rs3922240	37922402	1.19	0.153209069243504	1.69	0.263511633917478	0.326380234629259	1.76515053726094	0.1383	0.0647	0.0041	0.0031	0.0085	0.0028	0.0027	0.0147	0.1558	0.0078	0.0071	0.0056	0.093	0.013	0.0068	0.0038	0.0027	0.1347	0.1003	0.0055	0.0081	0.0055	0.031	0.0053	0.011	0.16
5	rs4869559	37922538	1.19	0.153209069243504	1.69	0.263511633917478	0.309410990111473	1.6000633994083	0.1382	0.0649	0.004	0.0031	0.0085	0.0028	0.0027	0.0147	0.1558	0.0078	0.0072	0.0055	0.093	0.013	0.0067	0.0038	0.0027	0.1347	0.1003	0.0055	0.0081	0.0055	0.0311	0.0053	0.0109	0.16
5	rs10065148	37923133	1.19	0.153209069243504	1.69	0.263511633917478	0.332056565015079	1.54674284676232	0.1386	0.0652	0.0038	0.0031	0.0083	0.0027	0.0026	0.0148	0.1562	0.0078	0.0072	0.0054	0.0936	0.0128	0.0063	0.0037	0.0026	0.1348	0.1009	0.0054	0.0082	0.0054	0.0313	0.0051	0.0104	0.1596
5	rs2366837	37925239	1.19	0.153209069243504	1.69	0.263511633917478	0.350975218602373	1.25943460100924	0.1384	0.0658	0.0033	0.0028	0.0078	0.0027	0.0026	0.0146	0.1569	0.008	0.0071	0.0052	0.0948	0.0124	0.0057	0.0037	0.0026	0.1361	0.1	0.0054	0.0077	0.0052	0.0318	0.0049	0.0094	0.1609
5	rs11959325	37925518	1.19	0.153209069243504	1.69	0.263511633917478	0.359004565499112	1.32616515937112	0.1384	0.0658	0.0033	0.0028	0.0078	0.0027	0.0026	0.0146	0.1569	0.008	0.0071	0.0052	0.0948	0.0124	0.0057	0.0037	0.0026	0.1361	0.1	0.0054	0.0077	0.0052	0.0318	0.0049	0.0094	0.1609
5	rs56787044	37928455	1.19	0.153209069243504	1.71	0.223208546872115	0.371685997175134	1.35433747143666	0.1385	0.0659	0.0032	0.0028	0.0077	0.0027	0.0026	0.0147	0.1569	0.008	0.0071	0.0052	0.0948	0.0124	0.0056	0.0037	0.0024	0.1362	0.1	0.0054	0.0077	0.0052	0.0318	0.005	0.0094	0.161
5	rs116748684	37930391	1.19	0.153209069243504	1.7	0.24276969786222	0.37989806003124	1.27346911840999	0.1386	0.0662	0.0031	0.0028	0.0076	0.0028	0.0025	0.0149	0.1567	0.0079	0.0071	0.0052	0.0948	0.0122	0.0055	0.0036	0.0024	0.1363	0.1	0.0054	0.0075	0.0051	0.0319	0.0049	0.0093	0.1613
5	rs72749227	37930905	1.19	0.153209069243504	1.7	0.24276969786222	0.371413835985696	1.2085400207	0.1386	0.0664	0.003	0.0028	0.0076	0.0028	0.0025	0.015	0.1567	0.0079	0.0072	0.0052	0.0948	0.0121	0.0054	0.0036	0.0023	0.1363	0.1	0.0054	0.0075	0.0052	0.032	0.0049	0.0093	0.1615
5	rs75760503	37937217	1.18	0.173671271070618	1.7	0.24276969786222	0.335765792965894	0.873116897905868	0.1388	0.0672	0.0027	0.0028	0.0071	0.0029	0.0024	0.0151	0.1564	0.0077	0.0072	0.005	0.095	0.0118	0.0052	0.0034	0.0021	0.1367	0.1002	0.0054	0.0072	0.0051	0.0321	0.0048	0.0091	0.1624
5	rs16903802	37938341	1.18	0.173671271070618	1.7	0.24276969786222	0.3092625085422	0.724125051517381	0.1388	0.0672	0.0027	0.0028	0.0071	0.0029	0.0024	0.0151	0.1565	0.0077	0.0072	0.005	0.095	0.0118	0.0052	0.0034	0.0021	0.1368	0.1002	0.0055	0.0072	0.0051	0.0321	0.0048	0.0091	0.1624
5	rs2032873	37938540	1.18	0.173671271070618	1.7	0.24276969786222	0.307138407747111	0.701751721258801	0.1388	0.0672	0.0027	0.0028	0.0071	0.0029	0.0024	0.0151	0.1565	0.0077	0.0072	0.005	0.095	0.0118	0.0052	0.0034	0.0021	0.1368	0.1002	0.0055	0.0072	0.0051	0.0321	0.0048	0.0091	0.1625
5	rs76159833	37946889	1.18	0.173671271070618	1.69	0.263511633917478	0.324753305598212	0.784985643148094	0.1389	0.0671	0.0027	0.0029	0.007	0.0029	0.0024	0.0151	0.1564	0.0077	0.0072	0.005	0.095	0.0117	0.0052	0.0034	0.0022	0.1368	0.1003	0.0055	0.0071	0.0051	0.0321	0.0048	0.0091	0.1625
5	rs17390108	37955465	1.18	0.173671271070618	1.68	0.285465824887251	0.288275002621843	0.551702869343221	0.1391	0.067	0.0027	0.0028	0.007	0.0029	0.0024	0.0152	0.1564	0.0077	0.0071	0.005	0.0949	0.0116	0.0051	0.0035	0.0023	0.1368	0.1003	0.0055	0.0069	0.0052	0.0322	0.0048	0.0091	0.1625
5	rs77728378	37955987	1.18	0.173671271070618	1.68	0.285465824887251	0.320351599756208	0.564238360710182	0.1391	0.067	0.0025	0.0028	0.007	0.0029	0.0024	0.0152	0.1565	0.0077	0.0071	0.005	0.0949	0.0116	0.0051	0.0035	0.0023	0.1369	0.1004	0.0055	0.0069	0.0052	0.0322	0.0048	0.0091	0.1625
5	rs72730659	37963089	1.18	0.173671271070618	1.68	0.285465824887251	0.315631132021876	0.553529584155357	0.1392	0.0673	0.0025	0.0028	0.0069	0.0029	0.0024	0.0152	0.1558	0.0077	0.0071	0.005	0.095	0.0116	0.0051	0.0034	0.0023	0.1372	0.1004	0.0055	0.0069	0.0052	0.0322	0.0048	0.0091	0.1625
5	rs72730667	37977017	1.19	0.153209069243504	1.68	0.285465824887251	0.31944483212508	0.563249930789998	0.1394	0.0675	0.0025	0.0028	0.0069	0.003	0.0025	0.0153	0.1552	0.0076	0.0072	0.005	0.095	0.0115	0.005	0.0034	0.0023	0.1373	0.1004	0.0055	0.007	0.0052	0.0322	0.0048	0.009	0.1627
5	rs10472295	37983590	1.19	0.153209069243504	1.68	0.285465824887251	0.31688298271641	0.525454132317607	0.1395	0.0675	0.0025	0.0028	0.0068	0.003	0.0025	0.0153	0.155	0.0076	0.0072	0.0049	0.0951	0.0115	0.005	0.0034	0.0023	0.1373	0.1005	0.0055	0.007	0.0052	0.0322	0.0048	0.009	0.1628
5	rs74818966	37985073	1.19	0.153209069243504	1.67	0.308662716071979	0.31643201637926	0.603253893533817	0.1396	0.0677	0.0025	0.0028	0.0068	0.003	0.0025	0.0153	0.1548	0.0076	0.0073	0.0049	0.0951	0.0114	0.005	0.0034	0.0023	0.1373	0.1004	0.0055	0.007	0.0052	0.0322	0.0047	0.0089	0.1629
5	rs7726340	37989879	1.19	0.153209069243504	1.68	0.285465824887251	0.309856660511836	0.521572161333961	0.1399	0.0681	0.0026	0.0027	0.0067	0.003	0.0025	0.0153	0.1543	0.0076	0.0074	0.0048	0.0951	0.0112	0.0049	0.0034	0.0023	0.1374	0.1004	0.0056	0.0072	0.0051	0.0322	0.0047	0.0088	0.1632
5	rs72730674	37990464	1.19	0.153209069243504	1.67	0.308662716071979	0.331389129808351	0.574713192827903	0.1398	0.0681	0.0025	0.0027	0.0067	0.003	0.0025	0.0152	0.1543	0.0076	0.0074	0.0048	0.0952	0.0112	0.0048	0.0034	0.0023	0.1373	0.1006	0.0056	0.0072	0.0051	0.0322	0.0046	0.0087	0.1632
5	rs75404064	37995206	1.19	0.153209069243504	1.67	0.308662716071979	0.365290139111761	0.594227847243236	0.1399	0.0681	0.0025	0.0027	0.0066	0.003	0.0025	0.0152	0.1543	0.0076	0.0074	0.0048	0.0952	0.0112	0.0048	0.0034	0.0023	0.1373	0.1005	0.0055	0.0072	0.0051	0.0322	0.0046	0.0087	0.1633
5	rs72730689	38003513	1.19	0.153209069243504	1.67	0.308662716071979	0.379347748877969	0.614906121344417	0.1399	0.0682	0.0025	0.0027	0.0066	0.003	0.0025	0.0152	0.1543	0.0076	0.0074	0.0048	0.0952	0.0112	0.0048	0.0034	0.0023	0.1373	0.1005	0.0055	0.0072	0.0051	0.0322	0.0046	0.0087	0.1633
5	rs2366974	38011531	1.19	0.153209069243504	1.67	0.308662716071979	0.341630413738122	0.334350420088052	0.1401	0.0687	0.0025	0.0031	0.0062	0.0032	0.0027	0.0152	0.1541	0.0074	0.0075	0.005	0.0949	0.0111	0.0044	0.0035	0.0025	0.1382	0.0993	0.0055	0.0073	0.0051	0.0322	0.0046	0.0082	0.1639
5	rs368354	38019816	1.19	0.153209069243504	1.66	0.333131717406117	0.454367721366957	0.323110535645805	0.1397	0.0689	0.0025	0.0031	0.0062	0.0032	0.0028	0.0149	0.1537	0.0074	0.0078	0.0052	0.0949	0.0112	0.0044	0.0036	0.0025	0.1381	0.0988	0.0055	0.0074	0.0055	0.0322	0.0048	0.0081	0.1637
5	rs116773875	38021139	1.19	0.153209069243504	1.64	0.38599849551783	0.482283604960438	0.3270072889463	0.1396	0.0689	0.0025	0.0031	0.0062	0.0033	0.0028	0.0149	0.1536	0.0074	0.0078	0.0053	0.095	0.0112	0.0044	0.0036	0.0025	0.1381	0.0988	0.0055	0.0074	0.0055	0.0322	0.0048	0.0081	0.1636
5	rs73065548	38026407	1.19	0.153209069243504	1.64	0.38599849551783	0.502753274480741	0.300499250035185	0.1394	0.0688	0.0026	0.0031	0.0062	0.0033	0.0028	0.0148	0.1534	0.0075	0.0078	0.0053	0.0951	0.0113	0.0044	0.0037	0.0025	0.1382	0.0986	0.0056	0.0075	0.0055	0.0322	0.0048	0.0081	0.1636
5	rs9292685	38028459	1.19	0.153209069243504	1.64	0.38599849551783	0.515410348186438	0.298835134575165	0.1393	0.0688	0.0026	0.0031	0.0062	0.0033	0.0028	0.0148	0.1534	0.0075	0.0078	0.0053	0.0951	0.0113	0.0044	0.0037	0.0025	0.1383	0.0986	0.0055	0.0074	0.0055	0.0322	0.0048	0.0081	0.1636
5	rs114547733	38029968	1.19	0.153209069243504	1.65	0.358901199458623	0.555073709441719	0.34594937803244	0.1393	0.0688	0.0026	0.0031	0.0062	0.0034	0.0028	0.0148	0.1534	0.0076	0.0078	0.0054	0.0951	0.0113	0.0044	0.0037	0.0025	0.1382	0.0985	0.0055	0.0075	0.0055	0.0322	0.0048	0.0081	0.1635
5	rs80124130	38032630	1.19	0.153209069243504	1.65	0.358901199458623	0.611622370716364	0.328716419914154	0.1393	0.0688	0.0026	0.0031	0.006	0.0034	0.0028	0.0148	0.1535	0.0076	0.0078	0.0055	0.0951	0.0113	0.0044	0.0037	0.0025	0.1382	0.0985	0.0055	0.0075	0.0055	0.0322	0.0048	0.0081	0.1634
5	rs114707903	38033255	1.19	0.153209069243504	1.64	0.38599849551783	0.628223948221406	0.306943876665039	0.1393	0.0689	0.0026	0.0031	0.006	0.0034	0.0028	0.0148	0.1535	0.0076	0.0078	0.0055	0.0951	0.0113	0.0044	0.0037	0.0025	0.1382	0.0985	0.0055	0.0075	0.0055	0.0322	0.0048	0.0081	0.1634
5	rs116660921	38037584	1.19	0.153209069243504	1.63	0.414449909043039	0.678367869366242	0.340258982476078	0.1392	0.0688	0.0026	0.0031	0.006	0.0034	0.0029	0.0148	0.1534	0.0076	0.0078	0.0055	0.0951	0.0113	0.0044	0.0037	0.0025	0.1382	0.0984	0.0055	0.0075	0.0056	0.0323	0.0048	0.0081	0.1633
5	rs35445638	38038366	1.19	0.153209069243504	1.63	0.414449909043039	0.684119516780927	0.344338462261665	0.1392	0.0688	0.0026	0.0032	0.006	0.0034	0.0029	0.0148	0.1534	0.0076	0.0078	0.0055	0.0951	0.0113	0.0044	0.0037	0.0025	0.1382	0.0984	0.0055	0.0075	0.0056	0.0323	0.0048	0.0081	0.1633
5	rs1845496	38042262	1.19	0.153209069243504	1.62	0.444280725791627	0.818576714074742	0.303597103150958	0.1385	0.0684	0.0028	0.0033	0.006	0.0038	0.0033	0.0148	0.1529	0.008	0.0079	0.0057	0.0954	0.0114	0.0046	0.004	0.0028	0.1381	0.0974	0.0054	0.0078	0.0057	0.0324	0.0049	0.0082	0.1627
5	rs2453331	38042801	1.19	0.153209069243504	1.63	0.414449909043039	0.769126002264418	0.286678328200725	0.137	0.0679	0.0031	0.0037	0.0061	0.0042	0.0038	0.0148	0.1503	0.008	0.008	0.0059	0.0947	0.0113	0.0047	0.0045	0.0031	0.1384	0.0976	0.0052	0.008	0.006	0.0324	0.005	0.0082	0.1639
5	rs2457130	38042878	1.19	0.153209069243504	1.62	0.444280725791627	0.789522975379769	0.29669965162575	0.1371	0.0681	0.0031	0.0037	0.0062	0.0043	0.0039	0.0147	0.1501	0.0081	0.008	0.0059	0.0943	0.0113	0.0047	0.0045	0.0031	0.1391	0.0974	0.0052	0.008	0.0061	0.0323	0.005	0.0082	0.1633
5	rs270545	38051593	1.19	0.153209069243504	1.62	0.444280725791627	0.871370645096716	0.384988280351675	0.1367	0.0667	0.0038	0.0045	0.0062	0.0052	0.0056	0.0146	0.1454	0.0082	0.0085	0.0062	0.0928	0.0105	0.0053	0.0054	0.0041	0.1409	0.0971	0.005	0.0087	0.0061	0.0319	0.0052	0.0083	0.1629
5	rs72732682	38056747	1.19	0.153209069243504	1.61	0.475515229965307	0.927549652376938	0.403514393819479	0.1368	0.0667	0.0038	0.0045	0.0062	0.0052	0.0057	0.0145	0.1454	0.0082	0.0085	0.0063	0.0927	0.0105	0.0053	0.0054	0.0041	0.1409	0.0972	0.005	0.0087	0.0061	0.0318	0.0052	0.0083	0.1628
5	rs10061777	38062156	1.19	0.153209069243504	1.61	0.475515229965307	0.986462503707182	0.403514393819479	0.1368	0.0669	0.0038	0.0045	0.0061	0.0052	0.0057	0.0146	0.1453	0.0083	0.0085	0.0063	0.0924	0.0105	0.0053	0.0055	0.0041	0.1411	0.0971	0.005	0.0087	0.006	0.0317	0.0052	0.0082	0.163
5	rs117976567	38062276	1.19	0.153209069243504	1.61	0.475515229965307	0.982710090984414	0.422539043765051	0.1366	0.0669	0.0038	0.0045	0.0061	0.0052	0.0057	0.0145	0.1453	0.0083	0.0085	0.0063	0.0925	0.0105	0.0053	0.0055	0.0042	0.1411	0.0972	0.005	0.0087	0.006	0.0317	0.0052	0.0082	0.1629
5	rs35242203	38071094	1.19	0.153209069243504	1.61	0.475515229965307	0.897141593571577	0.41586638861784	0.1361	0.067	0.0039	0.0046	0.0062	0.0052	0.0057	0.0145	0.1445	0.0082	0.0084	0.0063	0.0922	0.0104	0.0053	0.0055	0.0042	0.1418	0.0974	0.0051	0.0088	0.006	0.0316	0.0052	0.0082	0.1633
5	rs6876101	38076068	1.19	0.153209069243504	1.6	0.508176723760061	0.881445545915488	0.392678223989459	0.136	0.067	0.0039	0.0046	0.0062	0.0052	0.0058	0.0145	0.1445	0.0082	0.0084	0.0063	0.0922	0.0104	0.0053	0.0055	0.0042	0.1419	0.0975	0.0051	0.0088	0.006	0.0316	0.0052	0.0082	0.1634
5	rs2463771	38086957	1.19	0.153209069243504	1.6	0.508176723760061	0.833551028611531	0.396410088724221	0.1364	0.0668	0.0039	0.0046	0.0062	0.0052	0.0058	0.0145	0.1441	0.0081	0.0084	0.0063	0.092	0.0103	0.0053	0.0056	0.0042	0.1422	0.0975	0.0051	0.0088	0.0061	0.0315	0.0053	0.0083	0.1635
5	rs56110045	38089084	1.19	0.153209069243504	1.6	0.508176723760061	0.852572382869439	0.449511970866798	0.1363	0.0668	0.0039	0.0046	0.0062	0.0052	0.0058	0.0145	0.1441	0.0081	0.0084	0.0063	0.0919	0.0103	0.0053	0.0057	0.0042	0.1421	0.0974	0.0051	0.0088	0.0061	0.0315	0.0053	0.0083	0.1635
5	rs76256920	38098713	1.19	0.153209069243504	1.59	0.542287549749139	0.839844536805573	0.558314141954483	0.1362	0.0661	0.004	0.0051	0.0061	0.0058	0.0063	0.0143	0.1432	0.008	0.0084	0.0063	0.0891	0.0099	0.0054	0.0062	0.0049	0.1439	0.0975	0.0052	0.0087	0.0059	0.0319	0.0055	0.0082	0.1636
5	rs2013340	38099612	1.19	0.153209069243504	1.59	0.542287549749139	0.841680622326189	0.572727881718654	0.1361	0.066	0.004	0.0052	0.0062	0.0059	0.0064	0.0143	0.1431	0.008	0.0084	0.0063	0.0887	0.0098	0.0054	0.0063	0.005	0.1441	0.0974	0.0052	0.0087	0.0059	0.0319	0.0055	0.0082	0.1636
5	rs2471054	38100579	1.19	0.153209069243504	1.59	0.542287549749139	0.902728509025332	0.589084750770878	0.1359	0.066	0.004	0.0052	0.0062	0.006	0.0066	0.0143	0.1429	0.008	0.0084	0.0063	0.0885	0.0098	0.0054	0.0063	0.0049	0.1444	0.0974	0.0052	0.0087	0.0059	0.032	0.0055	0.0083	0.1635
5	rs2471056	38101269	1.19	0.153209069243504	1.59	0.542287549749139	0.913201784195822	0.631394078410525	0.1359	0.0659	0.004	0.0052	0.0062	0.006	0.0066	0.0142	0.1429	0.008	0.0084	0.006	0.0884	0.0098	0.0054	0.0063	0.0049	0.1444	0.0979	0.0052	0.0087	0.0059	0.032	0.0055	0.0083	0.1635
5	rs77504638	38106852	1.19	0.153209069243504	1.59	0.542287549749139	0.857718522564804	0.651926903587229	0.136	0.0659	0.0039	0.0053	0.0062	0.006	0.0066	0.0142	0.143	0.008	0.0082	0.006	0.0878	0.0097	0.0051	0.0063	0.005	0.1454	0.098	0.0052	0.0086	0.0058	0.0317	0.0055	0.008	0.164
5	rs7711670	38108898	1.18	0.173671271070618	1.59	0.542287549749139	0.661459632040698	0.606700891195859	0.1358	0.0655	0.004	0.0056	0.0062	0.0058	0.0066	0.0142	0.1436	0.0078	0.0076	0.006	0.0863	0.0095	0.005	0.0064	0.0052	0.148	0.0984	0.0052	0.0085	0.0056	0.0308	0.0054	0.0078	0.1647
5	rs56133822	38109697	1.18	0.173671271070618	1.59	0.542287549749139	0.61571886911184	0.596373958321356	0.135	0.0654	0.0041	0.0057	0.0062	0.0058	0.0066	0.014	0.1444	0.0077	0.0076	0.006	0.0859	0.0094	0.005	0.0064	0.0052	0.1484	0.0986	0.0051	0.0084	0.0056	0.0305	0.0054	0.0077	0.1656
5	rs113829379	38112202	1.18	0.173671271070618	1.59	0.542287549749139	0.539407426707169	0.595372209654372	0.1345	0.0653	0.004	0.0057	0.0062	0.0057	0.0065	0.014	0.1445	0.0076	0.0076	0.006	0.086	0.0093	0.005	0.0064	0.0052	0.1489	0.099	0.005	0.0083	0.0056	0.0303	0.0054	0.0077	0.1663
5	rs879184	38112559	1.18	0.173671271070618	1.6	0.508176723760061	0.534189026991434	0.575280730199932	0.1344	0.0653	0.004	0.0057	0.0062	0.0057	0.0065	0.014	0.1445	0.0076	0.0076	0.006	0.086	0.0093	0.005	0.0064	0.0052	0.1489	0.099	0.0051	0.0083	0.0056	0.0303	0.0054	0.0077	0.1663
5	rs2471075	38119094	1.18	0.173671271070618	1.62	0.444280725791627	0.443476921688526	0.537561667490423	0.1325	0.0643	0.004	0.0057	0.0065	0.0051	0.006	0.0139	0.1437	0.0067	0.0074	0.0058	0.0848	0.0087	0.0045	0.0061	0.0051	0.1555	0.0998	0.0056	0.0082	0.005	0.0302	0.0054	0.0079	0.1676
5	rs62352331	38119290	1.18	0.173671271070618	1.63	0.414449909043039	0.449983842137899	0.54231192807685	0.1326	0.0642	0.004	0.0057	0.0065	0.005	0.0059	0.0139	0.1437	0.0067	0.0074	0.0057	0.0849	0.0086	0.0044	0.0061	0.005	0.1556	0.0999	0.0056	0.0082	0.005	0.0301	0.0053	0.0079	0.1677
5	rs2453328	38120428	1.18	0.173671271070618	1.62	0.444280725791627	0.476537069291	0.520325920224184	0.1325	0.0641	0.004	0.0055	0.0065	0.005	0.0059	0.0143	0.1438	0.0066	0.0074	0.0057	0.0844	0.0086	0.0043	0.0063	0.0051	0.1557	0.0999	0.0056	0.008	0.0049	0.0304	0.0053	0.008	0.1677
5	rs115357053	38125393	1.18	0.173671271070618	1.62	0.444280725791627	0.496324251823718	0.527814555836405	0.1328	0.064	0.004	0.0055	0.0065	0.005	0.0058	0.0143	0.144	0.0066	0.0075	0.0057	0.0845	0.0085	0.0043	0.0064	0.0051	0.1558	0.1	0.0056	0.0079	0.0048	0.0304	0.0053	0.008	0.1677
5	rs6859027	38127425	1.18	0.173671271070618	1.64	0.38599849551783	0.496324251823718	0.441002003949824	0.1333	0.0639	0.004	0.0055	0.0064	0.0049	0.0056	0.0142	0.1442	0.0065	0.0075	0.0058	0.0845	0.0083	0.0043	0.0064	0.005	0.156	0.1	0.0056	0.0079	0.0048	0.0303	0.0053	0.0079	0.168
5	rs4869446	38129971	1.18	0.173671271070618	1.64	0.38599849551783	0.504778410744721	0.416388692764934	0.1333	0.0638	0.004	0.0055	0.0064	0.0049	0.0055	0.0142	0.1442	0.0064	0.0075	0.0058	0.0845	0.0083	0.0043	0.0064	0.005	0.156	0.1	0.0057	0.0078	0.0048	0.0304	0.0054	0.0079	0.168
5	rs7737797	38136423	1.18	0.173671271070618	1.65	0.358901199458623	0.497896312654804	0.421097413640073	0.1334	0.0638	0.004	0.0053	0.0063	0.0049	0.0055	0.0141	0.144	0.0064	0.0075	0.0058	0.0848	0.0083	0.0042	0.0064	0.0049	0.1565	0.0998	0.0058	0.0078	0.0047	0.0304	0.0053	0.0079	0.1678
5	rs77685147	38136499	1.18	0.173671271070618	1.66	0.333131717406117	0.500164280142524	0.427397900932292	0.1333	0.0638	0.004	0.0053	0.0063	0.0049	0.0055	0.0141	0.1441	0.0064	0.0075	0.0058	0.0848	0.0084	0.0042	0.0064	0.0049	0.1565	0.0997	0.0058	0.0078	0.0047	0.0304	0.0053	0.0079	0.1678
5	rs56398335	38137340	1.18	0.173671271070618	1.66	0.333131717406117	0.542812249655003	0.425557653857515	0.1333	0.0638	0.004	0.0053	0.0063	0.0049	0.0055	0.0141	0.1441	0.0064	0.0075	0.0059	0.0848	0.0084	0.0042	0.0064	0.0049	0.1566	0.0997	0.0058	0.0078	0.0046	0.0304	0.0053	0.0079	0.1678
5	rs114758236	38138017	1.18	0.173671271070618	1.77	0.128753168183355	0.545964140669021	0.444321069904285	0.1332	0.0638	0.0039	0.0053	0.0063	0.0049	0.0055	0.0141	0.1441	0.0064	0.0075	0.0059	0.0849	0.0084	0.0042	0.0064	0.0049	0.1567	0.0998	0.0058	0.0078	0.0046	0.0304	0.0053	0.0079	0.1678
5	rs7722181	38140896	1.18	0.173671271070618	1.78	0.116496372702931	0.567731642198146	0.411954795299882	0.1331	0.0637	0.0039	0.0052	0.0062	0.0048	0.0054	0.0141	0.1443	0.0063	0.0076	0.0059	0.0854	0.0083	0.0042	0.0064	0.0048	0.1569	0.0995	0.0059	0.0076	0.0044	0.0304	0.0053	0.0078	0.1682
5	rs114610984	38143301	1.19	0.153209069243504	1.78	0.116496372702931	0.404511407017587	0.300023504892742	0.1336	0.0634	0.0039	0.0047	0.0064	0.0043	0.0046	0.0141	0.144	0.0059	0.0077	0.0057	0.0858	0.0084	0.0041	0.0057	0.0045	0.1574	0.0999	0.0063	0.0067	0.0043	0.031	0.0055	0.0078	0.1701
5	rs12658891	38143698	1.19	0.153209069243504	1.78	0.116496372702931	0.375835359609406	0.237655130025617	0.1337	0.0633	0.0039	0.0046	0.0064	0.0042	0.0044	0.0141	0.1439	0.0058	0.0077	0.0056	0.0858	0.0084	0.0041	0.0055	0.0044	0.1576	0.1001	0.0065	0.0064	0.0043	0.0312	0.0055	0.0078	0.1706
5	rs78811689	38147661	1.18	0.173671271070618	1.79	0.105135818603982	0.335507514908354	0.242203447592666	0.1337	0.0632	0.0038	0.0045	0.0065	0.0041	0.0044	0.0141	0.1439	0.0058	0.0077	0.0057	0.0859	0.0084	0.0041	0.0053	0.0044	0.1577	0.1003	0.0065	0.0064	0.0043	0.0312	0.0055	0.0078	0.1709
5	rs6451369	38151803	1.18	0.173671271070618	1.79	0.105135818603982	0.305956226218738	0.196762943231007	0.1337	0.0631	0.0038	0.0045	0.0065	0.0041	0.0044	0.0141	0.1438	0.0058	0.0077	0.0057	0.086	0.0084	0.0041	0.0053	0.0043	0.158	0.1002	0.0065	0.0063	0.0043	0.0313	0.0055	0.0078	0.171
5	rs74976973	38160236	1.18	0.173671271070618	1.79	0.105135818603982	0.253932007578617	0.175653502228685	0.1335	0.0617	0.0039	0.0041	0.0065	0.0039	0.0041	0.0139	0.1435	0.0056	0.0073	0.0056	0.0862	0.0084	0.0042	0.0054	0.0041	0.1587	0.1	0.0066	0.0061	0.0045	0.0318	0.0055	0.0081	0.1729
5	rs13360089	38167037	1.18	0.173671271070618	1.79	0.105135818603982	0.237538970595392	0.103531782746475	0.1333	0.0611	0.0039	0.0039	0.0064	0.0038	0.004	0.0138	0.1433	0.0054	0.0073	0.0056	0.0863	0.0084	0.0042	0.0054	0.004	0.1591	0.0999	0.0068	0.0062	0.0046	0.0322	0.0055	0.0081	0.1737
5	rs13187414	38167488	1.18	0.173671271070618	1.8	0.0946327581538143	0.256386806662344	0.0749543415105019	0.1326	0.061	0.0041	0.0038	0.0063	0.0037	0.0039	0.0143	0.1422	0.0054	0.0073	0.0056	0.0874	0.0085	0.0043	0.0054	0.004	0.1602	0.0988	0.0069	0.0062	0.0046	0.0325	0.0055	0.0081	0.1736
5	rs6868854	38178439	1.18	0.173671271070618	1.8	0.0946327581538143	0.276534928272652	0.0671703131928342	0.1336	0.0609	0.0044	0.0036	0.0061	0.0032	0.0034	0.0146	0.1425	0.0053	0.0072	0.0056	0.0871	0.0086	0.0045	0.005	0.004	0.1613	0.0977	0.007	0.0061	0.0045	0.0323	0.0055	0.0081	0.1737
5	rs17335946	38180441	1.18	0.173671271070618	1.8	0.0946327581538143	0.282725970870387	0.0645643175453428	0.1336	0.0609	0.0044	0.0036	0.0061	0.0032	0.0034	0.0147	0.1425	0.0053	0.0072	0.0057	0.0871	0.0086	0.0045	0.005	0.004	0.1614	0.0977	0.007	0.0061	0.0045	0.0323	0.0055	0.0081	0.1737
5	rs77022203	38183276	1.18	0.173671271070618	1.81	0.0849480383532209	0.29191041625395	0.0572679468469331	0.1336	0.0609	0.0045	0.0036	0.0061	0.0032	0.0034	0.0147	0.1425	0.0053	0.0072	0.0057	0.0873	0.0086	0.0046	0.0049	0.004	0.1615	0.0977	0.007	0.0058	0.0045	0.0323	0.0055	0.0081	0.1738
5	rs115187092	38188764	1.18	0.173671271070618	1.85	0.0536022520271762	0.278543616836402	0.0548980311015246	0.1339	0.0609	0.0045	0.0035	0.0061	0.0031	0.0033	0.0148	0.1425	0.0052	0.0072	0.0057	0.0872	0.0085	0.0046	0.0049	0.0039	0.1616	0.0977	0.007	0.0058	0.0045	0.0323	0.0055	0.0081	0.1739
5	rs75487578	38190896	1.18	0.173671271070618	1.87	0.04181310425502	0.282537281642227	0.0588280991512616	0.134	0.0609	0.0046	0.0035	0.0061	0.0031	0.0033	0.0148	0.1425	0.0052	0.0072	0.0057	0.0871	0.0085	0.0046	0.0048	0.004	0.1616	0.0976	0.007	0.0058	0.0045	0.0323	0.0055	0.0081	0.1739
5	rs16903870	38196907	1.18	0.173671271070618	1.86	0.047416592333268	0.270647997243917	0.022466932682521	0.1342	0.0609	0.0047	0.0035	0.006	0.0031	0.0032	0.015	0.1425	0.0052	0.0073	0.0057	0.087	0.0084	0.0047	0.0047	0.004	0.162	0.0974	0.0069	0.0058	0.0045	0.0322	0.0056	0.0081	0.1739
5	rs6451374	38203031	1.18	0.173671271070618	1.91	0.0244682236684294	0.239345086263869	0.0223404879041468	0.1351	0.0609	0.0047	0.0034	0.006	0.0031	0.0031	0.015	0.1428	0.0051	0.0072	0.0057	0.0871	0.0083	0.0047	0.0045	0.004	0.1624	0.0971	0.0066	0.0057	0.0045	0.032	0.0056	0.008	0.1737
5	rs80161606	38217689	1.17	0.196050020118376	1.91	0.0244682236684294	0.201008561856572	0.00925845714018799	0.1367	0.0611	0.0047	0.0032	0.0062	0.003	0.0028	0.0151	0.1437	0.0051	0.0074	0.0058	0.0875	0.0085	0.0049	0.0043	0.0041	0.1613	0.0963	0.0068	0.0057	0.0046	0.0313	0.0059	0.0078	0.1729
5	rs114270526	38218428	1.17	0.196050020118376	1.91	0.0244682236684294	0.198283424539252	0.00864543521770959	0.1366	0.0613	0.0047	0.0032	0.0062	0.003	0.0028	0.0151	0.1437	0.0051	0.0074	0.0058	0.0874	0.0085	0.0049	0.0043	0.0041	0.1612	0.0962	0.0068	0.0057	0.0046	0.0313	0.0059	0.0077	0.1729
5	rs16903890	38221718	1.17	0.196050020118376	1.92	0.0212190116555535	0.19523330092196	0.00561056838546834	0.1364	0.0615	0.0047	0.0032	0.0062	0.003	0.0028	0.0151	0.1437	0.0051	0.0074	0.0058	0.0874	0.0085	0.0049	0.0043	0.0041	0.1613	0.0962	0.0068	0.0057	0.0046	0.0313	0.006	0.0078	0.173
5	rs7444561	38226546	1.17	0.196050020118376	1.93	0.0183364304120797	0.175611605513748	0.00599286103190546	0.1365	0.0615	0.0047	0.0032	0.0062	0.003	0.0028	0.0151	0.1438	0.0051	0.0074	0.0058	0.0874	0.0085	0.0049	0.0042	0.0039	0.1613	0.0962	0.0068	0.0057	0.0046	0.0313	0.006	0.0077	0.173
5	rs1896645	38234315	1.17	0.196050020118376	1.93	0.0183364304120797	0.168888213450139	0.00590675265888128	0.1364	0.0615	0.0047	0.0032	0.0062	0.0031	0.0028	0.0151	0.1437	0.0049	0.0074	0.0059	0.0874	0.0085	0.0049	0.0042	0.0039	0.1615	0.0962	0.0068	0.0057	0.0046	0.0312	0.006	0.0077	0.1731
5	rs2589773	38245701	1.17	0.196050020118376	1.94	0.0157887033265428	0.175683950873946	0.00763106748240267	0.1371	0.0624	0.0047	0.003	0.0062	0.0031	0.0027	0.0155	0.1435	0.0049	0.0075	0.0058	0.0874	0.0084	0.0051	0.0044	0.004	0.1599	0.0955	0.0065	0.0058	0.0048	0.0309	0.006	0.0075	0.174
5	rs12516477	38245951	1.17	0.196050020118376	1.94	0.0157887033265428	0.181859502965903	0.00689023455610279	0.1369	0.0625	0.0048	0.003	0.0063	0.003	0.0028	0.0153	0.1436	0.0049	0.0076	0.0058	0.0873	0.0084	0.0051	0.0044	0.004	0.1599	0.0956	0.0065	0.0058	0.0048	0.0309	0.006	0.0075	0.1741
5	rs2561100	38248998	1.17	0.196050020118376	1.94	0.0157887033265428	0.157658796335914	0.0063438926156758	0.1363	0.0627	0.0048	0.003	0.0063	0.003	0.0029	0.0154	0.1438	0.005	0.0077	0.0058	0.0884	0.0083	0.0051	0.0043	0.0041	0.1587	0.0948	0.0065	0.0059	0.0048	0.0308	0.006	0.0075	0.1745
5	rs76524258	38252906	1.17	0.196050020118376	1.93	0.0183364304120797	0.133642650127853	0.0091233460804606	0.1363	0.0626	0.0048	0.0031	0.0064	0.0031	0.003	0.0153	0.1439	0.0051	0.0078	0.0058	0.0882	0.0084	0.0052	0.0043	0.0041	0.1585	0.0945	0.0065	0.0059	0.0048	0.0308	0.006	0.0075	0.1745
5	rs72736999	38253181	1.17	0.196050020118376	1.93	0.0183364304120797	0.132047996824956	0.00882970978596769	0.1363	0.0626	0.0048	0.0031	0.0064	0.0031	0.003	0.0153	0.1439	0.0051	0.0078	0.0058	0.0882	0.0084	0.0052	0.0043	0.0041	0.1585	0.0945	0.0065	0.0059	0.0048	0.0308	0.006	0.0075	0.1745
5	rs2561095	38259162	1.17	0.196050020118376	1.93	0.0183364304120797	0.0941024304837636	0.005589721542977	0.1363	0.0625	0.0047	0.0032	0.0065	0.0032	0.0032	0.0153	0.1441	0.0053	0.0078	0.0058	0.0881	0.0084	0.0052	0.0042	0.0042	0.1583	0.094	0.0066	0.0059	0.0048	0.0308	0.006	0.0075	0.1746
5	rs2367211	38267102	1.18	0.173671271070618	1.93	0.0183364304120797	0.0460845909300385	0.00787848951321083	0.1357	0.0629	0.0048	0.0034	0.0069	0.0041	0.0038	0.0154	0.1472	0.0056	0.0076	0.006	0.0871	0.0082	0.0058	0.0045	0.0051	0.1567	0.091	0.0069	0.0061	0.0051	0.0288	0.0063	0.0071	0.1741
5	rs1366260	38268211	1.18	0.173671271070618	1.89	0.0322004798625665	0.0463802812943611	0.00906958857596834	0.1356	0.063	0.0047	0.0034	0.0069	0.0042	0.0038	0.0154	0.1473	0.0056	0.0076	0.006	0.0871	0.0081	0.0058	0.0045	0.0052	0.1567	0.0908	0.0069	0.0061	0.0051	0.0288	0.0063	0.0071	0.1741
5	rs2561144	38271336	1.18	0.173671271070618	1.89	0.0322004798625665	0.0480056589096588	0.010841548984753	0.1354	0.0629	0.0046	0.0034	0.0069	0.0043	0.0039	0.0154	0.1473	0.0056	0.0076	0.006	0.0871	0.008	0.0058	0.0045	0.0052	0.1566	0.0905	0.007	0.0061	0.0052	0.0289	0.0063	0.0071	0.1744
5	rs12654689	38271880	1.18	0.173671271070618	1.87	0.04181310425502	0.0497181753932188	0.0213001342230555	0.1354	0.0629	0.0046	0.0034	0.0069	0.0043	0.0039	0.0154	0.1473	0.0056	0.0076	0.006	0.0871	0.008	0.0058	0.0045	0.0052	0.1565	0.0904	0.007	0.0061	0.0052	0.0289	0.0063	0.0071	0.1744
5	rs116577726	38294643	1.19	0.153209069243504	1.87	0.04181310425502	0.046411481323315	0.0481700866478443	0.1346	0.0633	0.0047	0.0035	0.0067	0.0048	0.0043	0.0154	0.1479	0.0056	0.0076	0.006	0.0866	0.0079	0.0062	0.005	0.0055	0.1555	0.0885	0.0072	0.0063	0.0055	0.0287	0.0068	0.0075	0.1743
5	rs74414967	38304425	1.19	0.153209069243504	1.87	0.04181310425502	0.046614628811291	0.0512703801596862	0.1344	0.0635	0.0048	0.0035	0.0066	0.0049	0.0044	0.0154	0.148	0.0057	0.0076	0.006	0.0865	0.0078	0.0063	0.0051	0.0056	0.1553	0.0881	0.0072	0.0064	0.0056	0.0286	0.0069	0.0076	0.1742
5	rs13163505	38314195	1.2	0.134574322401564	1.87	0.04181310425502	0.0528899513704465	0.0821069616922733	0.134	0.0637	0.0049	0.0036	0.0066	0.0051	0.0045	0.0153	0.1482	0.0057	0.0076	0.0061	0.0863	0.0079	0.0064	0.0053	0.0057	0.1548	0.0871	0.0073	0.0065	0.0058	0.0285	0.0071	0.0078	0.1741
5	rs73750679	38317523	1.2	0.134574322401564	1.87	0.04181310425502	0.0535917512378979	0.0761157920833488	0.1339	0.0638	0.0049	0.0036	0.0066	0.0052	0.0046	0.0153	0.1483	0.0057	0.0076	0.0061	0.0862	0.0079	0.0065	0.0054	0.0057	0.1546	0.0868	0.0073	0.0065	0.0058	0.0285	0.0071	0.0078	0.1741
5	rs112834408	38319423	1.2	0.134574322401564	1.86	0.047416592333268	0.0551015238337025	0.0828593539718707	0.1339	0.0638	0.0049	0.0036	0.0066	0.0052	0.0046	0.0153	0.1483	0.0057	0.0076	0.0061	0.0862	0.0079	0.0065	0.0054	0.0057	0.1546	0.0867	0.0073	0.0065	0.0058	0.0285	0.0071	0.0079	0.1741
5	rs78973665	38320379	1.2	0.134574322401564	1.86	0.047416592333268	0.0558227698825741	0.0820318751212561	0.1339	0.0638	0.0049	0.0036	0.0066	0.0052	0.0046	0.0153	0.1483	0.0057	0.0076	0.0061	0.0862	0.0078	0.0065	0.0054	0.0058	0.1546	0.0867	0.0073	0.0065	0.0058	0.0285	0.0072	0.0079	0.1741
5	rs1428263	38321667	1.2	0.134574322401564	1.86	0.047416592333268	0.0567286803806976	0.0774311560206169	0.1338	0.0639	0.0049	0.0036	0.0066	0.0053	0.0046	0.0153	0.1483	0.0057	0.0076	0.0062	0.0861	0.0078	0.0065	0.0054	0.0058	0.1545	0.0865	0.0073	0.0065	0.0059	0.0285	0.0071	0.0079	0.1743
5	rs115004153	38335431	1.2	0.134574322401564	1.86	0.047416592333268	0.0584057247652288	0.0931259515421921	0.1327	0.0645	0.0048	0.0036	0.0065	0.0056	0.0047	0.0153	0.1494	0.0056	0.0076	0.006	0.0861	0.0078	0.0064	0.0057	0.0058	0.154	0.0863	0.0073	0.0066	0.006	0.0279	0.007	0.008	0.1747
5	rs17339367	38338761	1.2	0.134574322401564	1.86	0.047416592333268	0.0588620924676678	0.0938378485077095	0.1325	0.0645	0.0048	0.0036	0.0064	0.0056	0.0047	0.0153	0.1495	0.0056	0.0076	0.006	0.0861	0.0078	0.0063	0.0058	0.0058	0.1539	0.0862	0.0073	0.0067	0.006	0.0278	0.007	0.008	0.1748
5	rs115989439	38342655	1.21	0.117675403133419	1.86	0.047416592333268	0.0649524396179285	0.135935670048262	0.1323	0.0647	0.0047	0.0036	0.0064	0.0057	0.0047	0.0153	0.1498	0.0056	0.0076	0.006	0.0861	0.0078	0.0063	0.0058	0.0057	0.1539	0.086	0.0073	0.0067	0.006	0.0276	0.007	0.008	0.175
5	rs116264782	38346711	1.21	0.117675403133419	1.86	0.047416592333268	0.0655008134841467	0.128530212661988	0.1323	0.0647	0.0047	0.0036	0.0064	0.0057	0.0047	0.0153	0.1499	0.0056	0.0076	0.006	0.0861	0.0078	0.0063	0.0058	0.0057	0.1538	0.086	0.0073	0.0067	0.006	0.0275	0.007	0.008	0.175
5	rs2561118	38347528	1.21	0.117675403133419	1.86	0.047416592333268	0.0655990559652414	0.114103670437991	0.1322	0.0647	0.0047	0.0036	0.0064	0.0057	0.0047	0.0153	0.15	0.0056	0.0076	0.006	0.0861	0.0078	0.0063	0.0059	0.0057	0.1538	0.0859	0.0073	0.0067	0.006	0.0275	0.007	0.008	0.1751
5	rs2561111	38350643	1.21	0.117675403133419	1.87	0.04181310425502	0.0690579527246044	0.110198422038498	0.1322	0.0648	0.0047	0.0036	0.0063	0.0057	0.0048	0.0152	0.1501	0.0056	0.0076	0.006	0.0862	0.0078	0.0062	0.0059	0.0057	0.1538	0.0859	0.0073	0.0067	0.006	0.0275	0.007	0.008	0.1751
5	rs17340137	38358592	1.21	0.117675403133419	1.86	0.047416592333268	0.0823534928700543	0.116247754989943	0.1321	0.0649	0.0047	0.0036	0.0063	0.0058	0.0047	0.0152	0.1502	0.0056	0.0076	0.0059	0.0861	0.0078	0.0062	0.006	0.0058	0.1537	0.0856	0.0074	0.0067	0.006	0.0273	0.007	0.008	0.1752
5	rs2561142	38361312	1.21	0.117675403133419	1.87	0.04181310425502	0.0849766793108499	0.106761735439972	0.132	0.065	0.0047	0.0036	0.0063	0.0058	0.0048	0.0152	0.1504	0.0056	0.0076	0.006	0.0861	0.0079	0.0062	0.006	0.0058	0.1537	0.0855	0.0074	0.0068	0.0061	0.0272	0.007	0.008	0.1753
5	rs1834967	38366133	1.21	0.117675403133419	1.87	0.04181310425502	0.0980203377848887	0.112229464650784	0.1317	0.0651	0.0047	0.0036	0.0063	0.0059	0.0048	0.0152	0.1507	0.0057	0.0077	0.0061	0.0856	0.008	0.0063	0.0061	0.0058	0.1539	0.0848	0.0076	0.0068	0.0061	0.0271	0.0069	0.008	0.1754
5	rs1366285	38368719	1.21	0.117675403133419	1.87	0.04181310425502	0.0981984979849607	0.104852248394759	0.1316	0.0652	0.0047	0.0037	0.0063	0.0059	0.0048	0.0153	0.1507	0.0057	0.0077	0.0061	0.0854	0.008	0.0064	0.0061	0.0058	0.1536	0.0847	0.0076	0.0068	0.0061	0.027	0.0069	0.0081	0.1757
5	rs1465567	38370537	1.21	0.117675403133419	1.87	0.04181310425502	0.0585332701374889	0.0915516510170901	0.1318	0.0653	0.0047	0.0037	0.0063	0.006	0.0048	0.0151	0.1508	0.0057	0.0077	0.0061	0.0857	0.008	0.0065	0.0062	0.0053	0.1533	0.0844	0.0075	0.0067	0.0062	0.027	0.0069	0.0081	0.176
5	rs62353605	38375799	1.22	0.102418512327744	1.87	0.04181310425502	0.0362371200609223	0.108852299542982	0.1316	0.0655	0.0047	0.0036	0.0064	0.0059	0.0048	0.0152	0.1509	0.0058	0.0075	0.0062	0.0866	0.008	0.0066	0.006	0.0053	0.1526	0.084	0.0076	0.0066	0.0061	0.027	0.0068	0.0082	0.176
5	rs56002416	38377121	1.22	0.102418512327744	1.87	0.04181310425502	0.0317815219430084	0.103778876033603	0.1315	0.0655	0.0047	0.0036	0.0064	0.0059	0.0048	0.0151	0.151	0.0058	0.0074	0.0062	0.0868	0.0082	0.0066	0.006	0.0053	0.1526	0.084	0.0076	0.0065	0.0061	0.0268	0.0068	0.0082	0.176
5	rs3110232	38381015	1.22	0.102418512327744	1.89	0.0322004798625665	0.0313391579224409	0.121805125156117	0.1315	0.0653	0.0048	0.0036	0.0064	0.0059	0.0049	0.0151	0.1513	0.0059	0.0073	0.0063	0.0869	0.0081	0.0068	0.0059	0.0053	0.1527	0.0838	0.0076	0.0065	0.006	0.0268	0.0067	0.0081	0.176
5	rs57483412	38381042	1.22	0.102418512327744	1.89	0.0322004798625665	0.0317815219430084	0.127103214246606	0.1315	0.0653	0.0048	0.0036	0.0064	0.0059	0.0049	0.0151	0.1513	0.0059	0.0073	0.0063	0.0869	0.0081	0.0068	0.0059	0.0053	0.1527	0.0838	0.0076	0.0065	0.006	0.0268	0.0067	0.0081	0.176
5	rs76715277	38382139	1.23	0.0887081089854507	1.89	0.0322004798625665	0.0259969773350258	0.220714078183654	0.1304	0.066	0.0048	0.0035	0.0066	0.0058	0.0051	0.0149	0.1523	0.0058	0.007	0.0065	0.0869	0.0082	0.0068	0.0059	0.0054	0.1519	0.0834	0.0076	0.0063	0.0061	0.0268	0.0067	0.008	0.1767
5	rs2451011	38382360	1.23	0.0887081089854507	1.89	0.0322004798625665	0.0214645954276447	0.209578943971884	0.1302	0.0662	0.0048	0.0035	0.0066	0.0058	0.0052	0.0149	0.1525	0.0058	0.0069	0.0066	0.0869	0.0082	0.0068	0.0059	0.0054	0.1517	0.0832	0.0076	0.0063	0.0061	0.0268	0.0067	0.008	0.1768
5	rs114487102	38382970	1.24	0.0764474044013007	1.89	0.0322004798625665	0.029830684818809	0.274908181287383	0.1296	0.0668	0.0048	0.0035	0.0066	0.0058	0.0053	0.015	0.1531	0.0058	0.0068	0.0067	0.0871	0.0081	0.0068	0.0058	0.0054	0.1512	0.0827	0.0076	0.006	0.0062	0.0268	0.0067	0.008	0.1772
5	rs2468542	38383277	1.24	0.0764474044013007	1.89	0.0322004798625665	0.0299227146316239	0.27827221714085	0.1293	0.0671	0.0048	0.0034	0.0066	0.0058	0.0054	0.0151	0.1534	0.0057	0.0068	0.0067	0.0872	0.008	0.0068	0.0058	0.0054	0.151	0.0823	0.0076	0.0059	0.0062	0.0268	0.0066	0.0081	0.1775
5	rs9791109	38383391	1.24	0.0764474044013007	1.9	0.0281172319502089	0.0244866064993841	0.214052936535515	0.1292	0.0674	0.0048	0.0034	0.0065	0.0057	0.0054	0.015	0.1536	0.0057	0.0067	0.0067	0.0873	0.0079	0.0069	0.0057	0.0054	0.1509	0.0825	0.0076	0.0058	0.0063	0.0267	0.0066	0.008	0.1773
5	rs6887527	38387967	1.27	0.0473888655537761	1.9	0.0281172319502089	0.0417003404136468	0.388315404183085	0.1247	0.0716	0.0043	0.0028	0.0067	0.004	0.0044	0.0147	0.1612	0.0055	0.0054	0.0065	0.0886	0.0077	0.0064	0.0044	0.0036	0.1513	0.0841	0.0067	0.0051	0.0056	0.0259	0.0054	0.0077	0.1808
5	rs16903960	38398358	1.27	0.0473888655537761	1.89	0.0322004798625665	0.00532893786919685	0.0514553751947247	0.1245	0.0718	0.0043	0.0028	0.0067	0.004	0.0041	0.0148	0.1619	0.0055	0.0053	0.0065	0.0893	0.0077	0.0063	0.0045	0.0035	0.1512	0.0842	0.0065	0.0051	0.0056	0.0261	0.0053	0.0077	0.1809
5	rs3110226	38399161	1.27	0.0473888655537761	1.89	0.0322004798625665	0.00569157611617123	0.0535721753336495	0.1247	0.0718	0.0043	0.0028	0.0067	0.0039	0.0041	0.0147	0.1619	0.0055	0.0052	0.0065	0.0893	0.0076	0.0063	0.0045	0.0035	0.1512	0.0841	0.0065	0.0051	0.0056	0.0261	0.0053	0.0077	0.181
5	rs75445528	38401374	1.27	0.0473888655537761	1.9	0.0281172319502089	0.00895492385003623	0.0809835855775281	0.1247	0.0717	0.0043	0.0028	0.0067	0.0039	0.0041	0.0147	0.1619	0.0055	0.0052	0.0065	0.0892	0.0076	0.0063	0.0045	0.0035	0.1512	0.0841	0.0065	0.0051	0.0056	0.0261	0.0053	0.0077	0.1809
5	rs113400125	38406251	1.27	0.0473888655537761	1.91	0.0244682236684294	0.0187710610545158	0.168802158004557	0.1247	0.0718	0.0043	0.0027	0.0068	0.0039	0.0041	0.0147	0.1618	0.0055	0.0052	0.0065	0.0891	0.0076	0.0063	0.0045	0.0035	0.1512	0.0842	0.0065	0.0051	0.0056	0.0261	0.0053	0.0077	0.1809
5	rs138323038	38407060	1.27	0.0473888655537761	1.91	0.0244682236684294	0.0200894147752662	0.167325355761011	0.1246	0.0718	0.0043	0.0027	0.0068	0.0039	0.0041	0.0147	0.1618	0.0055	0.0052	0.0065	0.0891	0.0076	0.0063	0.0045	0.0035	0.1511	0.0842	0.0065	0.0051	0.0056	0.0261	0.0053	0.0077	0.1809
5	rs72742506	38410222	1.27	0.0473888655537761	1.91	0.0244682236684294	0.0270972517766075	0.179064177769424	0.1246	0.0718	0.0043	0.0027	0.007	0.0039	0.004	0.0147	0.1619	0.0055	0.0053	0.0065	0.089	0.0076	0.0063	0.0046	0.0035	0.1509	0.0845	0.0065	0.0051	0.0055	0.0262	0.0052	0.0077	0.1809
5	rs16903965	38412674	1.27	0.0473888655537761	1.91	0.0244682236684294	0.0284185254982923	0.144890643703438	0.1245	0.0718	0.0042	0.0027	0.0072	0.0039	0.004	0.0147	0.1618	0.0055	0.0053	0.0065	0.0888	0.0076	0.0062	0.0046	0.0035	0.1507	0.0847	0.0065	0.0051	0.0055	0.0264	0.0052	0.0076	0.1809
5	rs80126359	38413578	1.27	0.0473888655537761	1.91	0.0244682236684294	0.0290339194217343	0.149398206452259	0.1245	0.0718	0.0042	0.0027	0.0072	0.0039	0.0039	0.0147	0.1619	0.0055	0.0053	0.0065	0.0889	0.0075	0.0062	0.0046	0.0035	0.1506	0.0848	0.0064	0.0051	0.0055	0.0263	0.0052	0.0076	0.181
5	rs56002923	38416268	1.27	0.0473888655537761	1.91	0.0244682236684294	0.0230592083605058	0.127192227947889	0.1244	0.0716	0.0042	0.0027	0.0073	0.0039	0.0039	0.0147	0.1624	0.0054	0.0053	0.0065	0.0888	0.0075	0.0062	0.0046	0.0035	0.1502	0.0852	0.0064	0.0051	0.0055	0.0263	0.0052	0.0077	0.1811
5	rs75564962	38416727	1.27	0.0473888655537761	1.91	0.0244682236684294	0.0268511246283745	0.153382911667187	0.1245	0.0716	0.0042	0.0027	0.0073	0.0039	0.0039	0.0147	0.1624	0.0054	0.0053	0.0065	0.0887	0.0075	0.0062	0.0046	0.0035	0.1502	0.0852	0.0064	0.0051	0.0055	0.0263	0.0052	0.0077	0.181
5	rs72742509	38417930	1.27	0.0473888655537761	1.91	0.0244682236684294	0.0308422745898309	0.209791280897878	0.1245	0.0717	0.0042	0.0027	0.0073	0.0039	0.0038	0.0147	0.1626	0.0054	0.0052	0.0065	0.0886	0.0075	0.0062	0.0046	0.0035	0.1501	0.0853	0.0064	0.0051	0.0054	0.0264	0.0052	0.0076	0.1811
5	rs6889926	38421362	1.3	0.0278985669207799	1.94	0.0157887033265428	0.048905331692958	0.307902109894629	0.1231	0.0726	0.004	0.0027	0.0074	0.0038	0.0037	0.0144	0.1662	0.0049	0.0049	0.0061	0.0886	0.0073	0.0059	0.0045	0.0031	0.15	0.0857	0.0063	0.0048	0.0053	0.0267	0.0048	0.0074	0.1816
5	rs4376296	38422880	1.3	0.0278985669207799	1.94	0.0157887033265428	0.0754413610719139	0.235887693037499	0.1223	0.0729	0.0039	0.0027	0.0076	0.0037	0.0036	0.014	0.1682	0.0047	0.0047	0.0058	0.088	0.0071	0.0057	0.0044	0.0029	0.1496	0.0867	0.0061	0.0046	0.0052	0.0266	0.0046	0.0072	0.183
5	rs3935014	38422991	1.3	0.0278985669207799	1.94	0.0157887033265428	0.0696082936998486	0.171174460519214	0.1223	0.0733	0.0039	0.0027	0.0074	0.0037	0.0036	0.014	0.1681	0.0047	0.0047	0.0058	0.0868	0.0071	0.0057	0.0045	0.0029	0.1502	0.0868	0.0062	0.0047	0.0051	0.0266	0.0046	0.0072	0.1834
5	rs6897179	38425110	1.32	0.0190014594100302	1.94	0.0157887033265428	0.124335917852506	0.21309159484377	0.1216	0.0738	0.0036	0.0028	0.0071	0.0036	0.0034	0.0132	0.1697	0.0043	0.0047	0.0052	0.0859	0.0067	0.005	0.0045	0.0026	0.1526	0.0868	0.006	0.005	0.0049	0.0264	0.0044	0.0071	0.1851
5	rs10061577	38428873	1.32	0.0190014594100302	1.94	0.0157887033265428	0.0891060699468327	0.222011047405546	0.1209	0.074	0.0034	0.0029	0.0068	0.0036	0.0033	0.0126	0.1717	0.0042	0.0045	0.0047	0.0866	0.0063	0.0046	0.0043	0.0024	0.1522	0.0888	0.0062	0.0049	0.0046	0.0261	0.0041	0.0067	0.1858
5	rs2956594	38429062	1.32	0.0190014594100302	1.95	0.0135455391204581	0.0876999496567691	0.215444059008505	0.1209	0.074	0.0034	0.0029	0.0068	0.0036	0.0033	0.0126	0.1717	0.0042	0.0045	0.0047	0.0866	0.0063	0.0046	0.0043	0.0024	0.1522	0.0888	0.0062	0.0049	0.0046	0.0261	0.0041	0.0067	0.1858
5	rs2561823	38436556	1.32	0.0190014594100302	1.94	0.0157887033265428	0.122721951275622	0.323840131208967	0.1209	0.0738	0.0035	0.0029	0.0068	0.0036	0.0034	0.0124	0.1717	0.0042	0.0045	0.0047	0.0867	0.0063	0.0046	0.0043	0.0024	0.1518	0.089	0.0061	0.0048	0.0046	0.0261	0.0041	0.0067	0.186
5	rs79320453	38439213	1.33	0.0155300746431737	1.94	0.0157887033265428	0.107932368588866	0.288086756597189	0.121	0.0738	0.0036	0.003	0.0068	0.0037	0.0035	0.0122	0.1717	0.0043	0.0046	0.0046	0.0862	0.0062	0.0047	0.0043	0.0025	0.1514	0.0898	0.006	0.0047	0.0045	0.0261	0.0041	0.0066	0.1862
5	rs17639823	38440513	1.33	0.0155300746431737	1.94	0.0157887033265428	0.108554723208056	0.291616992549309	0.121	0.0738	0.0036	0.003	0.0067	0.0037	0.0036	0.0122	0.1715	0.0043	0.0046	0.0046	0.0862	0.0061	0.0047	0.0043	0.0025	0.1514	0.0899	0.006	0.0046	0.0045	0.0262	0.0041	0.0066	0.1863
5	rs115148378	38449951	1.33	0.0155300746431737	1.94	0.0157887033265428	0.0997339098880588	0.252508831443636	0.121	0.0738	0.0037	0.0031	0.0067	0.0038	0.0037	0.0121	0.1715	0.0044	0.0047	0.0046	0.0857	0.006	0.0048	0.0043	0.0025	0.1509	0.0907	0.0059	0.0045	0.0045	0.0262	0.0041	0.0065	0.1864
5	rs7715172	38452894	1.33	0.0155300746431737	1.93	0.0183364304120797	0.0647768189725548	0.129963120222746	0.121	0.0738	0.0038	0.0032	0.0066	0.0039	0.0038	0.012	0.1714	0.0045	0.0048	0.0045	0.0853	0.0059	0.0049	0.0043	0.0025	0.1505	0.0913	0.0058	0.0044	0.0045	0.0263	0.0041	0.0065	0.1866
5	rs79669173	38453833	1.33	0.0155300746431737	1.9	0.0281172319502089	0.0662696685829814	0.137948383680462	0.1209	0.0737	0.0038	0.0032	0.0066	0.0039	0.0038	0.012	0.1714	0.0045	0.0048	0.0045	0.0853	0.0059	0.0049	0.0043	0.0025	0.1505	0.0913	0.0058	0.0044	0.0045	0.0262	0.0042	0.0065	0.1865
5	rs2731968	38456766	1.33	0.0155300746431737	1.88	0.0367535648830228	0.0608420559684596	0.122682269843163	0.1207	0.0737	0.0038	0.0032	0.0066	0.0039	0.0038	0.012	0.1715	0.0045	0.0048	0.0045	0.0854	0.0059	0.0049	0.0043	0.0025	0.1506	0.0913	0.0058	0.0045	0.0046	0.0262	0.0042	0.0066	0.1865
5	rs16903975	38457232	1.33	0.0155300746431737	1.86	0.047416592333268	0.0615933928254551	0.131762517932538	0.1207	0.0737	0.0039	0.0032	0.0066	0.0039	0.0038	0.012	0.1714	0.0045	0.0048	0.0045	0.0853	0.0059	0.0049	0.0043	0.0025	0.1505	0.0913	0.0058	0.0045	0.0048	0.0262	0.0042	0.0065	0.1864
5	rs35824846	38457563	1.33	0.0155300746431737	1.85	0.0536022520271762	0.0644070893437187	0.142191606047138	0.1207	0.0736	0.0039	0.0032	0.0066	0.0039	0.0038	0.012	0.1713	0.0045	0.0048	0.0045	0.0853	0.0059	0.0049	0.0043	0.0025	0.1505	0.0913	0.0058	0.0045	0.0049	0.0262	0.0042	0.0065	0.1864
5	rs80164876	38464244	1.33	0.0155300746431737	1.84	0.0604088827715036	0.0996310849144816	0.248908903717352	0.1206	0.0736	0.0039	0.0032	0.0066	0.0039	0.0038	0.012	0.1714	0.0045	0.0048	0.0045	0.0853	0.0059	0.0049	0.0043	0.0025	0.1505	0.0913	0.0058	0.0044	0.0049	0.0262	0.0042	0.0065	0.1864
5	rs10067809	38468420	1.34	0.0126086829379652	1.83	0.0678757074061657	0.0645820510867486	0.156828124956511	0.1188	0.072	0.0048	0.004	0.0064	0.0052	0.0048	0.0118	0.1738	0.0047	0.0052	0.0051	0.0831	0.006	0.0055	0.0049	0.0035	0.1472	0.0913	0.006	0.0044	0.005	0.0256	0.0052	0.0064	0.1855
5	rs72742516	38468961	1.34	0.0126086829379652	1.83	0.0678757074061657	0.0824218515698521	0.19499874107946	0.1187	0.0716	0.0049	0.0041	0.0064	0.0054	0.0049	0.0117	0.1738	0.0048	0.0053	0.0051	0.0829	0.006	0.0057	0.0049	0.0036	0.1471	0.0915	0.006	0.0043	0.005	0.0255	0.0053	0.0063	0.1852
5	rs12519923	38472541	1.34	0.0126086829379652	1.83	0.0678757074061657	0.0989643394702768	0.258620551062643	0.1185	0.0705	0.0053	0.0044	0.0063	0.0057	0.0054	0.0117	0.174	0.005	0.0055	0.0054	0.0824	0.0059	0.0061	0.005	0.0038	0.1466	0.0919	0.006	0.0041	0.0053	0.0251	0.0057	0.0063	0.1844
5	rs35853268	38476843	1.34	0.0126086829379652	1.82	0.0760422202337298	0.099399971302435	0.266610995120103	0.1185	0.0704	0.0053	0.0044	0.0063	0.0057	0.0054	0.0116	0.174	0.005	0.0055	0.0055	0.0824	0.006	0.0062	0.005	0.0038	0.1465	0.0919	0.006	0.0041	0.0053	0.0251	0.0057	0.0063	0.1843
5	rs112177046	38484383	1.34	0.0126086829379652	1.82	0.0760422202337298	0.0992460821205112	0.267414200360068	0.1185	0.0704	0.0053	0.0044	0.0063	0.0057	0.0054	0.0116	0.174	0.005	0.0055	0.0055	0.0824	0.006	0.0062	0.005	0.0038	0.1465	0.0919	0.006	0.0041	0.0053	0.0251	0.0057	0.0063	0.1843
5	rs114733089	38485377	1.34	0.0126086829379652	1.82	0.0760422202337298	0.0992973619338258	0.267299410769223	0.1185	0.0704	0.0053	0.0044	0.0063	0.0057	0.0054	0.0116	0.174	0.005	0.0055	0.0055	0.0824	0.006	0.0062	0.005	0.0038	0.1465	0.0919	0.006	0.0041	0.0053	0.0251	0.0057	0.0063	0.1843
5	rs3110234	38486065	1.34	0.0126086829379652	1.81	0.0849480383532209	0.0992717199547018	0.267299410769223	0.1185	0.0704	0.0053	0.0044	0.0063	0.0057	0.0054	0.0116	0.174	0.005	0.0055	0.0055	0.0824	0.006	0.0062	0.005	0.0038	0.1465	0.0919	0.006	0.0041	0.0053	0.0251	0.0057	0.0063	0.1843
5	rs2731960	38513174	1.34	0.0126086829379652	1.81	0.0849480383532209	0.10522562097957	0.276530625869637	0.1182	0.0703	0.0054	0.0045	0.0063	0.0058	0.0055	0.0117	0.1741	0.005	0.0055	0.0055	0.0823	0.006	0.0062	0.005	0.0038	0.1465	0.0919	0.006	0.0041	0.0053	0.0251	0.0057	0.0063	0.1841
5	rs3729734	38527308	1.34	0.0126086829379652	1.81	0.0849480383532209	0.117899921480963	0.279202439070719	0.1184	0.0702	0.0054	0.0045	0.0063	0.0058	0.0055	0.0118	0.1741	0.005	0.0054	0.0056	0.0822	0.0061	0.0062	0.0049	0.0038	0.1465	0.0919	0.0059	0.004	0.0053	0.0251	0.0057	0.0063	0.184
5	rs62355821	38529002	1.34	0.0126086829379652	1.8	0.0946327581538143	0.127931876168327	0.292560589846934	0.1186	0.0702	0.0054	0.0045	0.0063	0.0058	0.0055	0.0118	0.1741	0.005	0.0054	0.0056	0.0822	0.0059	0.0062	0.0049	0.0038	0.1465	0.0919	0.0059	0.004	0.0053	0.0251	0.0057	0.0063	0.1841
5	rs3099124	38536315	1.34	0.0126086829379652	1.8	0.0946327581538143	0.13104198905076	0.294450550902146	0.1186	0.0702	0.0054	0.0045	0.0063	0.0058	0.0055	0.0118	0.1741	0.005	0.0054	0.0056	0.0822	0.0059	0.0062	0.0049	0.0038	0.1465	0.0919	0.0059	0.004	0.0052	0.0251	0.0057	0.0063	0.1841
5	rs72742542	38538569	1.34	0.0126086829379652	1.8	0.0946327581538143	0.133150758362611	0.294923616028765	0.1186	0.0702	0.0054	0.0045	0.0063	0.0058	0.0055	0.0118	0.1742	0.005	0.0054	0.0056	0.0821	0.0059	0.0062	0.0049	0.0038	0.1466	0.0919	0.0059	0.004	0.0052	0.0251	0.0057	0.0063	0.1841
5	rs115121213	38551850	1.34	0.0126086829379652	1.8	0.0946327581538143	0.145096649040723	0.303835793958286	0.1186	0.0701	0.0054	0.0045	0.0063	0.0058	0.0055	0.0118	0.1742	0.005	0.0054	0.0056	0.0821	0.0059	0.0062	0.0049	0.0038	0.1466	0.0919	0.0059	0.0039	0.0052	0.0252	0.0058	0.0063	0.1841
5	rs78876199	38552227	1.34	0.0126086829379652	1.8	0.0946327581538143	0.144935046050859	0.304074540956439	0.1186	0.0701	0.0054	0.0045	0.0063	0.0058	0.0055	0.0118	0.1742	0.005	0.0054	0.0056	0.0821	0.0059	0.0062	0.0049	0.0038	0.1466	0.0919	0.0059	0.0039	0.0052	0.0252	0.0058	0.0063	0.1841
5	rs78279774	38554789	1.34	0.0126086829379652	1.8	0.0946327581538143	0.145193662324464	0.305866931429557	0.1187	0.0701	0.0054	0.0045	0.0063	0.0058	0.0055	0.0118	0.1742	0.005	0.0054	0.0056	0.0821	0.0059	0.0062	0.0049	0.0038	0.1466	0.0918	0.0059	0.0039	0.0052	0.0252	0.0058	0.0063	0.1841
5	rs3110970	38562307	1.34	0.0126086829379652	1.8	0.0946327581538143	0.151052062412579	0.308261677107082	0.1187	0.0701	0.0054	0.0045	0.0063	0.0058	0.0055	0.0118	0.1742	0.0049	0.0054	0.0056	0.0821	0.0059	0.0062	0.0049	0.0038	0.1466	0.0919	0.0059	0.0039	0.0052	0.0252	0.0058	0.0062	0.1841
5	rs17427354	38565506	1.34	0.0126086829379652	1.8	0.0946327581538143	0.154016152372527	0.311142711991857	0.1187	0.07	0.0054	0.0045	0.0063	0.0058	0.0056	0.0118	0.1743	0.0049	0.0054	0.0056	0.0821	0.0059	0.0062	0.0049	0.0038	0.1466	0.0919	0.0059	0.0039	0.0051	0.0252	0.0058	0.0062	0.1841
5	rs13173729	38566685	1.34	0.0126086829379652	1.8	0.0946327581538143	0.151615605071753	0.320924657666739	0.1187	0.07	0.0054	0.0045	0.0063	0.0058	0.0056	0.0118	0.1742	0.0049	0.0054	0.0056	0.0821	0.0059	0.0062	0.0051	0.0038	0.1466	0.0919	0.0059	0.0039	0.0051	0.0252	0.0058	0.0062	0.1841
5	rs113077359	38585055	1.34	0.0126086829379652	1.8	0.0946327581538143	0.17987284670462	0.344090821582801	0.1188	0.0698	0.0055	0.0046	0.0062	0.0058	0.0057	0.0118	0.1742	0.0049	0.0054	0.0057	0.082	0.0059	0.0063	0.005	0.0038	0.1466	0.092	0.0058	0.004	0.005	0.0253	0.0058	0.0062	0.184
5	rs35152889	38587488	1.34	0.0126086829379652	1.78	0.116496372702931	0.185721122573864	0.346197403457613	0.1188	0.0697	0.0055	0.0046	0.0062	0.0058	0.0057	0.0118	0.1743	0.0049	0.0054	0.0056	0.082	0.0058	0.0062	0.005	0.0038	0.1466	0.0921	0.0058	0.004	0.005	0.0253	0.0059	0.0062	0.1841
5	rs1899942	38591388	1.34	0.0126086829379652	1.72	0.204795704918344	0.184379124325355	0.349923911982725	0.1189	0.0697	0.0055	0.0046	0.0062	0.0058	0.0057	0.0118	0.1743	0.0049	0.0054	0.0056	0.082	0.0058	0.0062	0.005	0.0038	0.1466	0.0921	0.0058	0.004	0.005	0.0253	0.0059	0.0062	0.1841
5	rs3812043	38597478	1.34	0.0126086829379652	1.72	0.204795704918344	0.207595291279916	0.356035074889477	0.1187	0.0696	0.0056	0.0046	0.0062	0.0058	0.0058	0.0118	0.1742	0.0049	0.0054	0.0056	0.0819	0.0058	0.0062	0.0051	0.0038	0.1467	0.0921	0.0058	0.004	0.0049	0.0253	0.0059	0.0062	0.1842
5	rs3110963	38603018	1.34	0.0126086829379652	1.72	0.204795704918344	0.228495775873397	0.36318181909393	0.1189	0.0695	0.0056	0.0046	0.0062	0.0058	0.006	0.0117	0.1742	0.0049	0.0054	0.0057	0.0819	0.0058	0.0063	0.0051	0.0038	0.1466	0.092	0.0058	0.004	0.0049	0.0252	0.0058	0.0063	0.1841
5	rs72744224	38608156	1.34	0.0126086829379652	1.71	0.223208546872115	0.294797651751113	0.384221615014929	0.1192	0.0686	0.0056	0.0047	0.0062	0.0058	0.0063	0.0117	0.1739	0.0047	0.0054	0.0059	0.0825	0.0059	0.0063	0.005	0.0038	0.1466	0.0922	0.0059	0.0039	0.0047	0.0248	0.006	0.0066	0.1838
5	Affx-26532485	38612588	1.34	0.0126086829379652	1.71	0.223208546872115	0.326532977164164	0.388956147064586	0.1194	0.0683	0.0057	0.0047	0.0062	0.0057	0.0064	0.0116	0.1738	0.0047	0.0054	0.0059	0.0828	0.006	0.0063	0.005	0.0039	0.1465	0.0923	0.0059	0.0038	0.0046	0.0247	0.0059	0.0066	0.1837
5	rs1444886	38614272	1.34	0.0126086829379652	1.71	0.223208546872115	0.319998807677213	0.403773384586784	0.1194	0.0683	0.0057	0.0047	0.0061	0.0057	0.0065	0.0116	0.1738	0.0047	0.0053	0.0059	0.083	0.0061	0.0063	0.005	0.0039	0.1465	0.0923	0.0059	0.0038	0.0045	0.0247	0.0059	0.0066	0.1838
5	rs75227095	38622494	1.34	0.0126086829379652	1.71	0.223208546872115	0.429548734527965	0.448445869188165	0.1192	0.0676	0.0058	0.0048	0.0061	0.0057	0.0066	0.0115	0.1734	0.0046	0.0053	0.0062	0.0848	0.0062	0.0063	0.0051	0.0039	0.1464	0.0924	0.0059	0.0037	0.0043	0.0248	0.0061	0.0066	0.1827
5	rs327275	38633207	1.34	0.0126086829379652	1.71	0.223208546872115	0.428904903354599	0.457395053135212	0.1192	0.0676	0.0059	0.0048	0.0061	0.0057	0.0067	0.0115	0.1733	0.0045	0.0053	0.0062	0.0851	0.0062	0.0063	0.0051	0.0039	0.1464	0.0924	0.0059	0.0037	0.0043	0.0248	0.0061	0.0066	0.1826
5	rs327281	38635247	1.34	0.0126086829379652	1.69	0.263511633917478	0.448906092346968	0.452313668362595	0.1192	0.0677	0.0059	0.0048	0.0061	0.0057	0.0067	0.0115	0.1733	0.0045	0.0053	0.0062	0.0851	0.0062	0.0063	0.0051	0.0039	0.1465	0.0924	0.0059	0.0037	0.0043	0.0247	0.0061	0.0066	0.1825
5	rs72744241	38646666	1.34	0.0126086829379652	1.69	0.263511633917478	0.472111099931601	0.445251592271418	0.1191	0.0676	0.0058	0.0048	0.0061	0.0057	0.0067	0.0112	0.1734	0.0045	0.0053	0.0062	0.0855	0.0062	0.0062	0.0051	0.0038	0.1466	0.0924	0.0059	0.0037	0.0042	0.0248	0.0061	0.0067	0.1825
5	rs327291	38648970	1.34	0.0126086829379652	1.69	0.263511633917478	0.471191549896635	0.445251592271418	0.1191	0.0676	0.0058	0.0048	0.0061	0.0057	0.0067	0.0112	0.1734	0.0045	0.0053	0.0062	0.0855	0.0062	0.0062	0.0051	0.0038	0.1466	0.0924	0.0059	0.0037	0.0042	0.0248	0.0061	0.0067	0.1825
5	rs327266	38652744	1.34	0.0126086829379652	1.69	0.263511633917478	0.480797431934113	0.440869379095405	0.1191	0.0675	0.0058	0.0048	0.0061	0.0057	0.0067	0.011	0.1735	0.0045	0.0052	0.0062	0.0859	0.0062	0.0061	0.0051	0.0038	0.1465	0.0924	0.006	0.0037	0.0042	0.0247	0.006	0.0068	0.1826
5	rs2914245	38655281	1.34	0.0126086829379652	1.69	0.263511633917478	0.433304153290473	0.432271666213105	0.119	0.0675	0.0057	0.0048	0.0061	0.0057	0.0067	0.0111	0.1737	0.0044	0.0053	0.0062	0.086	0.0062	0.0061	0.0051	0.0038	0.1463	0.0926	0.006	0.0037	0.0043	0.0247	0.0059	0.0068	0.1824
5	rs34242056	38655608	1.34	0.0126086829379652	1.69	0.263511633917478	0.440092804029662	0.430030526005735	0.119	0.0674	0.0057	0.0048	0.0061	0.0057	0.0067	0.0111	0.1738	0.0044	0.0053	0.0062	0.086	0.0062	0.0061	0.0051	0.0038	0.1463	0.0928	0.006	0.0037	0.0043	0.0247	0.0059	0.0068	0.1823
5	rs116837575	38664158	1.35	0.0101676395195569	1.69	0.263511633917478	0.423887835627354	0.425294936081538	0.1188	0.0665	0.0058	0.0048	0.0061	0.0056	0.0065	0.0111	0.1728	0.0044	0.0052	0.0064	0.088	0.0063	0.0062	0.0049	0.0037	0.1461	0.094	0.006	0.0039	0.0043	0.0247	0.0061	0.0066	0.1815
5	rs28420415	38665187	1.35	0.0101676395195569	1.69	0.263511633917478	0.422086549747106	0.427134877645668	0.1188	0.0665	0.0058	0.0048	0.0061	0.0056	0.0065	0.0111	0.1728	0.0044	0.0052	0.0064	0.088	0.0063	0.0062	0.0049	0.0037	0.1461	0.094	0.006	0.0039	0.0043	0.0247	0.0061	0.0066	0.1815
5	rs748305	38668158	1.35	0.0101676395195569	1.69	0.263511633917478	0.410557233674324	0.42162148869977	0.1188	0.0664	0.0057	0.0047	0.0061	0.0055	0.0065	0.0111	0.1729	0.0044	0.0052	0.0064	0.088	0.0063	0.0062	0.0049	0.0037	0.1462	0.0941	0.006	0.0039	0.0043	0.0246	0.0061	0.0066	0.1815
5	rs17350496	38668980	1.35	0.0101676395195569	1.69	0.263511633917478	0.387200103113087	0.40714440197708	0.1188	0.0663	0.0057	0.0046	0.0061	0.0055	0.0065	0.011	0.1728	0.0044	0.0052	0.0062	0.0886	0.0063	0.0062	0.0049	0.0037	0.1462	0.094	0.006	0.0039	0.0043	0.0246	0.0061	0.0066	0.1815
5	rs10074275	38672173	1.35	0.0101676395195569	1.69	0.263511633917478	0.377424852321892	0.408832782267293	0.119	0.0661	0.0057	0.0046	0.006	0.0055	0.0065	0.011	0.1723	0.0044	0.0052	0.0064	0.0887	0.0064	0.0063	0.0049	0.0037	0.1464	0.0941	0.006	0.0039	0.0043	0.0247	0.0061	0.0066	0.1814
5	rs17428978	38677743	1.35	0.0101676395195569	1.69	0.263511633917478	0.390263401342952	0.398473212365151	0.1191	0.0661	0.0057	0.0046	0.006	0.0055	0.0065	0.011	0.1723	0.0044	0.0052	0.0064	0.0888	0.0064	0.0063	0.0049	0.0037	0.1464	0.0941	0.006	0.0039	0.0043	0.0246	0.0061	0.0066	0.1814
5	rs77558233	38681364	1.35	0.0101676395195569	1.68	0.285465824887251	0.390040204503201	0.398473212365151	0.1191	0.0661	0.0057	0.0046	0.006	0.0055	0.0065	0.011	0.1723	0.0044	0.0052	0.0064	0.0888	0.0064	0.0063	0.0049	0.0037	0.1464	0.0941	0.006	0.0039	0.0043	0.0246	0.0061	0.0066	0.1814
5	rs72744256	38681981	1.35	0.0101676395195569	1.68	0.285465824887251	0.390207596084203	0.398473212365151	0.1191	0.0661	0.0057	0.0046	0.006	0.0055	0.0065	0.011	0.1723	0.0044	0.0052	0.0064	0.0888	0.0064	0.0063	0.0049	0.0037	0.1464	0.0941	0.006	0.0039	0.0043	0.0246	0.0061	0.0066	0.1814
5	rs10075011	38690423	1.37	0.00647561454609247	1.67	0.308662716071979	0.43507007676053	0.384093878862328	0.1222	0.063	0.0061	0.0046	0.0061	0.0053	0.0063	0.0107	0.1677	0.0048	0.0055	0.0072	0.0911	0.007	0.007	0.0047	0.0035	0.1465	0.0936	0.0056	0.004	0.0044	0.0254	0.0064	0.0066	0.1807
5	rs2960278	38691186	1.37	0.00647561454609247	1.67	0.308662716071979	0.450343374164677	0.40455063014013	0.1227	0.0625	0.0061	0.0045	0.0062	0.0051	0.0062	0.0109	0.1668	0.0049	0.0054	0.0074	0.092	0.007	0.0072	0.0046	0.0034	0.1465	0.0938	0.0055	0.004	0.0045	0.0252	0.0065	0.0066	0.1805
5	rs13155168	38693118	1.37	0.00647561454609247	1.67	0.308662716071979	0.468560342052464	0.403384915526866	0.1227	0.0625	0.0061	0.0045	0.0062	0.0051	0.0061	0.0109	0.1667	0.0049	0.0055	0.0074	0.0921	0.007	0.0072	0.0046	0.0034	0.1467	0.0939	0.0056	0.004	0.0045	0.0252	0.0065	0.0066	0.1804
5	rs1428499	38694483	1.37	0.00647561454609247	1.67	0.308662716071979	0.493187310438423	0.412606028813671	0.1228	0.0625	0.0061	0.0045	0.0062	0.0051	0.0062	0.0109	0.1666	0.0049	0.0054	0.0074	0.0921	0.0069	0.0072	0.0047	0.0034	0.1467	0.0939	0.0056	0.004	0.0045	0.0252	0.0065	0.0065	0.1804
5	rs1428498	38698659	1.37	0.00647561454609247	1.67	0.308662716071979	0.489186015675906	0.417825945837008	0.1229	0.0624	0.0061	0.0045	0.0062	0.0051	0.0061	0.0108	0.1664	0.0049	0.0054	0.0074	0.0922	0.0068	0.0072	0.0047	0.0033	0.1467	0.0939	0.0056	0.004	0.0045	0.0252	0.0065	0.0066	0.1804
5	rs74614444	38706683	1.37	0.00647561454609247	1.67	0.308662716071979	0.270417626877006	0.57797838268751	0.1261	0.0606	0.0063	0.0043	0.0061	0.0049	0.0058	0.0113	0.1622	0.0052	0.0057	0.0077	0.0924	0.0074	0.0079	0.0045	0.0033	0.1469	0.0931	0.0055	0.0044	0.0055	0.025	0.0067	0.0066	0.1804
5	rs4869456	38708063	1.37	0.00647561454609247	1.67	0.308662716071979	0.248488872641804	0.609864728528179	0.127	0.0601	0.0064	0.0042	0.0061	0.0048	0.0056	0.0114	0.1611	0.0053	0.0059	0.0078	0.0924	0.0074	0.008	0.0045	0.0033	0.147	0.0929	0.0054	0.0046	0.0057	0.025	0.0067	0.0065	0.1805
5	rs16867574	38708554	1.37	0.00647561454609247	1.67	0.308662716071979	0.234204803890392	0.606269761450591	0.1273	0.06	0.0064	0.0042	0.0061	0.0048	0.0057	0.0114	0.1611	0.0054	0.0059	0.0077	0.0924	0.0074	0.008	0.0045	0.0033	0.1468	0.093	0.0054	0.0045	0.0058	0.0249	0.0067	0.0065	0.1807
5	rs9292716	38708578	1.37	0.00647561454609247	1.67	0.308662716071979	0.23925890947826	0.595801481229939	0.1273	0.06	0.0064	0.0042	0.0061	0.0048	0.0057	0.0114	0.1611	0.0054	0.006	0.0077	0.0924	0.0074	0.008	0.0045	0.0033	0.1468	0.0929	0.0054	0.0045	0.0058	0.0249	0.0067	0.0065	0.1807
5	rs75765705	38711202	1.37	0.00647561454609247	1.67	0.308662716071979	0.267112054172944	0.755403494920093	0.1274	0.0598	0.0064	0.0042	0.0062	0.0048	0.0057	0.0114	0.1613	0.0054	0.0061	0.0077	0.0923	0.0075	0.008	0.0044	0.0033	0.1467	0.0928	0.0054	0.0045	0.0058	0.0249	0.0067	0.0066	0.1804
5	rs78133738	38722363	1.35	0.0101676395195569	1.67	0.308662716071979	0.146979084672948	0.826803208869927	0.1313	0.0583	0.0066	0.0032	0.0066	0.0044	0.0046	0.0126	0.1543	0.0057	0.0067	0.0082	0.0893	0.0078	0.0084	0.0041	0.0034	0.1486	0.0914	0.0054	0.0043	0.007	0.0249	0.0067	0.0072	0.1848
5	rs10941402	38723307	1.34	0.0126086829379652	1.66	0.333131717406117	0.114283801743956	0.719040088930286	0.132	0.0583	0.0066	0.0029	0.0069	0.0044	0.0044	0.013	0.1525	0.0057	0.0068	0.0078	0.0886	0.0078	0.0083	0.0041	0.0036	0.1498	0.0908	0.0054	0.0043	0.0071	0.0247	0.0066	0.0073	0.1861
5	rs6884185	38723810	1.32	0.0190014594100302	1.66	0.333131717406117	0.0805439647447231	0.705320904857106	0.1315	0.0584	0.0066	0.0032	0.0068	0.0044	0.0044	0.0134	0.151	0.0057	0.0068	0.0078	0.088	0.0078	0.0083	0.0043	0.0038	0.1503	0.0905	0.0054	0.0044	0.0072	0.0249	0.0067	0.0074	0.1867
5	rs10055279	38725043	1.31	0.0230977109933789	1.66	0.333131717406117	0.0604500409402074	0.621402271026528	0.1309	0.0583	0.0066	0.0034	0.0069	0.0046	0.0045	0.0136	0.1502	0.0056	0.0069	0.0077	0.0874	0.0079	0.0083	0.0046	0.004	0.1503	0.0899	0.0054	0.0045	0.0074	0.0255	0.0069	0.0075	0.1873
5	rs74368828	38725316	1.31	0.0230977109933789	1.66	0.333131717406117	0.0669846087752095	0.639967241396184	0.1309	0.0583	0.0066	0.0034	0.0067	0.0046	0.0045	0.0137	0.15	0.0059	0.007	0.0077	0.087	0.0081	0.0083	0.0046	0.004	0.1502	0.0897	0.0054	0.0045	0.0076	0.0254	0.0069	0.0077	0.187
5	rs57589709	38733853	1.31	0.0230977109933789	1.66	0.333131717406117	0.0833367708853058	0.645794813318356	0.131	0.0585	0.0066	0.0033	0.0068	0.0047	0.0044	0.0139	0.1494	0.0061	0.007	0.0077	0.0863	0.0083	0.0082	0.0048	0.004	0.1503	0.0896	0.0053	0.0046	0.0077	0.0256	0.007	0.0079	0.187
5	rs79132276	38739064	1.31	0.0230977109933789	1.66	0.333131717406117	0.0889624261004124	0.668932125464326	0.131	0.0585	0.0066	0.0032	0.0068	0.0048	0.0044	0.0139	0.1493	0.0061	0.0071	0.0077	0.0862	0.0083	0.0082	0.0048	0.004	0.1504	0.0896	0.0053	0.0046	0.0078	0.0256	0.007	0.0079	0.187
5	rs114739635	38740864	1.31	0.0230977109933789	1.66	0.333131717406117	0.0873683764560646	0.649881384989411	0.131	0.0586	0.0066	0.0032	0.0068	0.0048	0.0044	0.0139	0.1493	0.0061	0.0071	0.0077	0.0861	0.0083	0.0082	0.0048	0.004	0.1504	0.0896	0.0053	0.0046	0.0077	0.0257	0.0069	0.0079	0.187
5	rs12186918	38749866	1.31	0.0230977109933789	1.66	0.333131717406117	0.0848140914401942	0.622269637386568	0.1311	0.0587	0.0065	0.0032	0.0068	0.0048	0.0044	0.014	0.1494	0.0061	0.0071	0.0077	0.086	0.0083	0.0081	0.0048	0.004	0.1503	0.0897	0.0053	0.0046	0.0077	0.0257	0.0069	0.0079	0.1871
5	rs75845289	38753449	1.31	0.0230977109933789	1.66	0.333131717406117	0.0786495081957789	0.644628318821894	0.1311	0.0588	0.0065	0.0032	0.0067	0.0048	0.0043	0.014	0.1493	0.0062	0.0071	0.0077	0.086	0.0083	0.0081	0.0048	0.004	0.1502	0.0896	0.0053	0.0046	0.0077	0.0256	0.007	0.008	0.1872
5	rs57253948	38754162	1.31	0.0230977109933789	1.66	0.333131717406117	0.0793370728142618	0.660416942455491	0.1313	0.0588	0.0065	0.0032	0.0067	0.0047	0.0042	0.014	0.1493	0.0062	0.0071	0.0077	0.086	0.0083	0.0081	0.0048	0.004	0.1502	0.0896	0.0053	0.0046	0.0077	0.0257	0.007	0.008	0.1873
5	rs7726283	38757335	1.3	0.0278985669207799	1.66	0.333131717406117	0.135807531859253	0.701305858781661	0.1314	0.0586	0.0066	0.003	0.0068	0.0048	0.0041	0.014	0.1485	0.0063	0.007	0.0079	0.0857	0.0085	0.0081	0.0049	0.0041	0.1498	0.089	0.0054	0.0048	0.0078	0.0258	0.007	0.0085	0.1878
5	rs78380242	38759530	1.3	0.0278985669207799	1.66	0.333131717406117	0.132078554418934	0.712620530596029	0.1315	0.0585	0.0066	0.003	0.0068	0.0048	0.0041	0.014	0.1484	0.0063	0.007	0.0079	0.0859	0.0085	0.0081	0.0049	0.0041	0.1497	0.0889	0.0054	0.0048	0.0079	0.0258	0.007	0.0085	0.1879
5	rs4256371	38761236	1.3	0.0278985669207799	1.66	0.333131717406117	0.136585778434989	0.730117494130442	0.1315	0.0585	0.0066	0.003	0.0068	0.0048	0.0041	0.014	0.1484	0.0063	0.007	0.008	0.0859	0.0085	0.0081	0.0049	0.0041	0.1497	0.0888	0.0054	0.0048	0.0079	0.0258	0.007	0.0085	0.188
5	rs16867716	38767551	1.3	0.0278985669207799	1.66	0.333131717406117	0.133058650318882	0.752081541708156	0.1315	0.0585	0.0066	0.003	0.0069	0.0048	0.0041	0.014	0.1483	0.0062	0.007	0.008	0.0858	0.0085	0.008	0.0049	0.0041	0.1495	0.0887	0.0054	0.0048	0.0079	0.0258	0.0071	0.0085	0.1881
5	rs4132397	38771989	1.3	0.0278985669207799	1.66	0.333131717406117	0.120339493024542	0.779658034415926	0.1314	0.0585	0.0066	0.003	0.0069	0.0048	0.0041	0.014	0.1484	0.0061	0.0069	0.0081	0.0856	0.0086	0.008	0.005	0.0041	0.1494	0.0887	0.0054	0.0049	0.0079	0.0258	0.007	0.0085	0.1882
5	rs79321592	38781476	1.3	0.0278985669207799	1.67	0.308662716071979	0.116705760324531	0.775401566944082	0.1313	0.0585	0.0066	0.003	0.007	0.0048	0.0041	0.014	0.1486	0.0061	0.0068	0.008	0.0856	0.0086	0.008	0.005	0.0041	0.1492	0.0887	0.0054	0.0049	0.008	0.0258	0.007	0.0086	0.1883
5	rs7716586	38783633	1.3	0.0278985669207799	1.67	0.308662716071979	0.121498108125075	0.813733953453264	0.1313	0.0585	0.0066	0.003	0.007	0.0048	0.0041	0.014	0.1487	0.0061	0.0068	0.008	0.0855	0.0086	0.008	0.0051	0.0041	0.1491	0.0887	0.0054	0.005	0.008	0.0258	0.007	0.0086	0.1883
5	rs142056798	38788874	1.3	0.0278985669207799	1.67	0.308662716071979	0.117102986209897	0.75012007068293	0.1312	0.0584	0.0066	0.0031	0.007	0.0049	0.0041	0.014	0.1487	0.006	0.0068	0.008	0.0855	0.0086	0.008	0.0051	0.0041	0.1492	0.0887	0.0054	0.005	0.0081	0.0258	0.007	0.0087	0.1881
5	rs77056845	38790632	1.3	0.0278985669207799	1.67	0.308662716071979	0.11973393233486	0.754044128658519	0.1312	0.0583	0.0067	0.0031	0.007	0.0049	0.0041	0.014	0.1486	0.006	0.0068	0.0079	0.0855	0.0086	0.008	0.0051	0.0041	0.1493	0.0886	0.0054	0.005	0.0082	0.0258	0.007	0.0087	0.188
5	rs76354401	38792960	1.3	0.0278985669207799	1.66	0.333131717406117	0.114872332342279	0.737923911871257	0.1312	0.0582	0.0067	0.0031	0.007	0.0049	0.0041	0.014	0.1489	0.006	0.0067	0.0079	0.0856	0.0086	0.008	0.0051	0.0041	0.1494	0.0885	0.0053	0.005	0.0081	0.0258	0.0069	0.0087	0.188
5	rs62353353	38793636	1.3	0.0278985669207799	1.65	0.358901199458623	0.114788142754782	0.732667579725419	0.1312	0.0582	0.0067	0.0031	0.007	0.0049	0.0041	0.014	0.1489	0.006	0.0067	0.0079	0.0856	0.0086	0.008	0.0051	0.0041	0.1495	0.0885	0.0053	0.0051	0.0081	0.0258	0.0069	0.0087	0.1879
5	rs3910076	38795642	1.3	0.0278985669207799	1.65	0.358901199458623	0.109016148950278	0.743941234512503	0.1318	0.0581	0.0067	0.0031	0.0071	0.005	0.0042	0.014	0.1491	0.006	0.0067	0.0079	0.0854	0.0086	0.008	0.0051	0.0042	0.1492	0.0881	0.0053	0.0051	0.008	0.0259	0.0069	0.0088	0.1877
5	rs72730805	38799003	1.3	0.0278985669207799	1.67	0.308662716071979	0.0877948314554025	0.609576945821305	0.1317	0.0582	0.0067	0.0032	0.0071	0.0051	0.0042	0.0141	0.149	0.006	0.0067	0.0079	0.0854	0.0086	0.0079	0.0052	0.0042	0.1494	0.0877	0.0053	0.0052	0.0079	0.026	0.0068	0.0088	0.1876
5	rs7726482	38801315	1.3	0.0278985669207799	1.67	0.308662716071979	0.0822396423421652	0.586232116660572	0.1317	0.0582	0.0067	0.0033	0.0071	0.0052	0.0043	0.0141	0.1489	0.0059	0.0067	0.0079	0.0854	0.0086	0.0079	0.0052	0.0042	0.1495	0.0875	0.0054	0.0052	0.0078	0.026	0.0068	0.0088	0.1876
5	rs116114859	38802823	1.29	0.0334881679242526	1.67	0.308662716071979	0.081966812205468	0.369483949663843	0.1321	0.0594	0.0067	0.0039	0.007	0.0052	0.0047	0.0142	0.1476	0.0059	0.0067	0.008	0.085	0.0087	0.0078	0.0054	0.004	0.1519	0.0846	0.006	0.0057	0.0072	0.0269	0.0063	0.0088	0.1866
5	rs55845205	38804031	1.27	0.0473888655537761	1.66	0.333131717406117	0.073075778674329	0.47394408295837	0.132	0.0599	0.0067	0.0042	0.0069	0.0052	0.005	0.0142	0.1468	0.0058	0.0066	0.0081	0.0846	0.0088	0.0077	0.0056	0.0038	0.1532	0.0828	0.0064	0.0061	0.0068	0.0273	0.0073	0.0088	0.1857
5	rs7729903	38804071	1.27	0.0473888655537761	1.66	0.333131717406117	0.0825130529601634	0.518527117784857	0.132	0.0599	0.0067	0.0042	0.0069	0.0052	0.0049	0.0142	0.1468	0.006	0.0066	0.0081	0.0847	0.0088	0.0077	0.0056	0.0038	0.1532	0.0828	0.0064	0.006	0.0068	0.0273	0.0073	0.0088	0.1857
5	rs6892412	38808237	1.27	0.0473888655537761	1.66	0.333131717406117	0.0986320172180312	0.491326616287554	0.1316	0.0601	0.0066	0.0042	0.0068	0.0052	0.0048	0.0141	0.1469	0.0059	0.0065	0.008	0.0849	0.0088	0.0077	0.0056	0.0038	0.154	0.0828	0.0065	0.0061	0.0066	0.0273	0.0072	0.0087	0.1855
5	rs410438	38817255	1.26	0.0558850734446599	1.66	0.333131717406117	0.14441863727434	0.5328218069394	0.1314	0.0603	0.0065	0.0043	0.0069	0.0051	0.0048	0.0141	0.1474	0.0057	0.0065	0.008	0.0851	0.0088	0.0076	0.0059	0.0038	0.1548	0.0826	0.0066	0.0062	0.0064	0.0272	0.0072	0.0085	0.185
5	rs11740783	38826160	1.26	0.0558850734446599	1.66	0.333131717406117	0.213371357291206	0.633135586185222	0.1313	0.0607	0.0065	0.0044	0.0069	0.0051	0.0048	0.0141	0.1475	0.0058	0.0065	0.0081	0.0848	0.0088	0.0077	0.0059	0.0038	0.155	0.0823	0.0067	0.0062	0.0063	0.0271	0.0072	0.0084	0.1846
5	rs62354687	38831637	1.26	0.0558850734446599	1.67	0.308662716071979	0.261651690488499	0.641277375192721	0.1313	0.0607	0.0065	0.0044	0.0069	0.0051	0.0048	0.0141	0.1475	0.0058	0.0065	0.0081	0.0849	0.0088	0.0076	0.0059	0.0037	0.1552	0.0823	0.0067	0.0062	0.0063	0.0272	0.0072	0.0083	0.1846
5	rs357286	38837861	1.26	0.0558850734446599	1.68	0.285465824887251	0.342987250826669	0.839143380416342	0.1311	0.0607	0.0065	0.0044	0.0069	0.0052	0.0049	0.0142	0.1474	0.0059	0.0065	0.0082	0.0848	0.0088	0.0077	0.006	0.0037	0.1552	0.0821	0.0067	0.0062	0.0063	0.0272	0.0073	0.0085	0.1845
5	rs357285	38838079	1.26	0.0558850734446599	1.68	0.285465824887251	0.329902758335925	0.796580801677904	0.1311	0.0607	0.0065	0.0044	0.0069	0.0052	0.0049	0.0142	0.1474	0.0059	0.0065	0.0082	0.0848	0.0088	0.0077	0.006	0.0037	0.1552	0.0821	0.0067	0.0062	0.0063	0.0272	0.0073	0.0085	0.1845
5	rs115063761	38854849	1.26	0.0558850734446599	1.68	0.285465824887251	0.210191484301119	0.722479047475797	0.1296	0.0605	0.0064	0.0041	0.0069	0.0053	0.0048	0.0141	0.1483	0.0057	0.0063	0.0081	0.0861	0.0088	0.0074	0.0056	0.0037	0.1571	0.0816	0.0066	0.0061	0.0062	0.0271	0.0075	0.0087	0.184
5	rs967696	38856662	1.26	0.0558850734446599	1.69	0.263511633917478	0.26876209071637	0.822647057470251	0.1295	0.0605	0.0064	0.0041	0.0069	0.0053	0.0047	0.0141	0.1484	0.0057	0.0063	0.0081	0.0863	0.0088	0.0073	0.0055	0.0037	0.1573	0.0816	0.0066	0.0061	0.0062	0.0271	0.0076	0.0088	0.1839
5	rs6865980	38866372	1.26	0.0558850734446599	1.73	0.187497716434302	0.285706735478211	0.940765156977168	0.1293	0.0608	0.0065	0.0038	0.0069	0.0053	0.0046	0.014	0.1486	0.0056	0.0063	0.008	0.0863	0.0087	0.0074	0.0054	0.0036	0.1579	0.0814	0.0066	0.0061	0.0062	0.0272	0.0076	0.0088	0.184
5	rs72730853	38870352	1.26	0.0558850734446599	1.73	0.187497716434302	0.286704045061366	0.911603881385056	0.1292	0.0609	0.0065	0.0037	0.0068	0.0052	0.0046	0.0138	0.1487	0.0055	0.0062	0.0081	0.0865	0.0086	0.0074	0.0054	0.0036	0.1583	0.0815	0.0066	0.006	0.0062	0.0272	0.0076	0.0088	0.1839
5	rs74378198	38870908	1.26	0.0558850734446599	1.74	0.171280181914382	0.29644047063607	0.937129767314377	0.1292	0.0609	0.0065	0.0037	0.0068	0.0052	0.0046	0.0138	0.1487	0.0055	0.0062	0.0081	0.0865	0.0086	0.0074	0.0054	0.0036	0.1584	0.0815	0.0066	0.006	0.0062	0.0272	0.0076	0.0088	0.1838
5	rs357271	38876573	1.25	0.0655389160366862	1.74	0.171280181914382	0.33514609926303	1.06595612373573	0.1291	0.061	0.0065	0.0037	0.0068	0.0052	0.0046	0.0136	0.1487	0.0054	0.0061	0.0081	0.0866	0.0085	0.0074	0.0053	0.0035	0.1586	0.0816	0.0066	0.0059	0.0062	0.0272	0.0076	0.0088	0.1838
5	rs357269	38877564	1.25	0.0655389160366862	1.74	0.171280181914382	0.363726964745975	1.1139361635374	0.1291	0.0611	0.0065	0.0037	0.0068	0.0052	0.0046	0.0136	0.1487	0.0054	0.0061	0.0081	0.0866	0.0085	0.0074	0.0053	0.0035	0.1587	0.0816	0.0067	0.0059	0.0062	0.0272	0.0076	0.0088	0.1838
5	rs115951288	38879626	1.25	0.0655389160366862	1.74	0.171280181914382	0.345761735754049	0.999782873194655	0.1293	0.0611	0.0066	0.0036	0.0068	0.0052	0.0046	0.0135	0.1482	0.0053	0.0061	0.0081	0.0868	0.0085	0.0074	0.0053	0.0035	0.159	0.0817	0.0067	0.0059	0.0062	0.0272	0.0076	0.0088	0.1838
5	rs6867585	38881115	1.25	0.0655389160366862	1.74	0.171280181914382	0.422318759349073	1.10121196759142	0.1297	0.0611	0.0066	0.0035	0.0068	0.0052	0.0046	0.0134	0.1476	0.0052	0.006	0.0081	0.087	0.0084	0.0075	0.0052	0.0035	0.1595	0.0818	0.0067	0.0058	0.0062	0.0272	0.0076	0.0089	0.1839
5	rs115114547	38881274	1.25	0.0655389160366862	1.73	0.187497716434302	0.400373931356297	1.07892880939917	0.1296	0.0611	0.0066	0.0035	0.0067	0.0052	0.0046	0.0133	0.1475	0.0052	0.0062	0.0081	0.087	0.0084	0.0075	0.0052	0.0034	0.1595	0.0818	0.0067	0.0058	0.0062	0.0272	0.0076	0.0089	0.1839
5	rs74924445	38881636	1.25	0.0655389160366862	1.73	0.187497716434302	0.418148714217297	1.09941970015048	0.1297	0.0611	0.0067	0.0034	0.0067	0.0052	0.0046	0.0133	0.1474	0.0052	0.0061	0.0082	0.0871	0.0083	0.0075	0.0052	0.0034	0.1596	0.082	0.0068	0.0057	0.0062	0.0272	0.0076	0.0089	0.1839
5	rs34675408	38884071	1.24	0.0764474044013007	1.73	0.187497716434302	0.729559292849079	1.29993942454096	0.13	0.061	0.0069	0.0031	0.0065	0.0048	0.0048	0.0129	0.1465	0.005	0.0059	0.0083	0.0879	0.0081	0.0076	0.005	0.0031	0.1605	0.0824	0.0073	0.0054	0.0061	0.0271	0.0078	0.0088	0.1841
5	rs1393110	38884850	1.23	0.0887081089854507	1.73	0.187497716434302	0.867564734185524	1.50900298363169	0.13	0.0607	0.0069	0.003	0.0064	0.0048	0.0048	0.0129	0.1464	0.0049	0.0059	0.0083	0.0883	0.008	0.0077	0.0049	0.0031	0.1608	0.0825	0.0073	0.0052	0.0061	0.0271	0.0079	0.0087	0.1841
5	rs663845	38886040	1.23	0.0887081089854507	1.72	0.204795704918344	1.01574160987145	1.71084741752407	0.1301	0.0607	0.0069	0.0029	0.0063	0.0048	0.0049	0.0128	0.1466	0.0048	0.0058	0.0083	0.0881	0.0081	0.0078	0.005	0.0032	0.1609	0.0826	0.0075	0.0052	0.0062	0.027	0.008	0.0087	0.1838
5	rs78162205	38888812	1.23	0.0887081089854507	1.71	0.223208546872115	0.983050977053251	1.66692388132233	0.1301	0.0607	0.0069	0.0029	0.0063	0.0047	0.0049	0.0128	0.1467	0.0048	0.0058	0.0083	0.0877	0.0081	0.0076	0.0051	0.0032	0.1607	0.083	0.0075	0.0052	0.0062	0.027	0.008	0.0088	0.184
5	rs11949864	38903923	1.23	0.0887081089854507	1.71	0.223208546872115	0.996640397045658	1.23527214326754	0.131	0.0603	0.0069	0.003	0.0063	0.005	0.0053	0.0132	0.147	0.0046	0.0056	0.0083	0.0864	0.0081	0.0069	0.0056	0.0033	0.1606	0.084	0.0075	0.0055	0.0062	0.0275	0.0061	0.0087	0.1841
5	rs10040172	38905288	1.23	0.0887081089854507	1.71	0.223208546872115	1.00677488799008	1.16707298568533	0.1311	0.0604	0.0068	0.003	0.0063	0.005	0.0054	0.0132	0.147	0.0046	0.0056	0.0083	0.0863	0.008	0.0069	0.0056	0.0033	0.1607	0.0842	0.0075	0.0055	0.0063	0.0275	0.0059	0.0087	0.1841
5	rs78645715	38906517	1.23	0.0887081089854507	1.7	0.24276969786222	0.947356262145964	1.12832374607094	0.1312	0.0605	0.0068	0.003	0.0063	0.0051	0.0054	0.0132	0.147	0.0045	0.0056	0.0083	0.0863	0.008	0.0068	0.0056	0.0033	0.1606	0.0841	0.0075	0.0055	0.0063	0.0275	0.0059	0.0087	0.184
5	rs73751809	38907814	1.23	0.0887081089854507	1.7	0.24276969786222	0.953239478149297	1.0708174435764	0.1314	0.0607	0.0068	0.003	0.0063	0.0051	0.0054	0.0132	0.1471	0.0044	0.0055	0.0083	0.0863	0.008	0.0068	0.0056	0.0033	0.1607	0.0839	0.0075	0.0055	0.0062	0.0275	0.0059	0.0087	0.1839
5	rs13190075	38914325	1.23	0.0887081089854507	1.7	0.24276969786222	0.961332355553327	1.01998350437244	0.1313	0.0604	0.0067	0.003	0.0062	0.0051	0.0055	0.0133	0.147	0.0043	0.0055	0.0083	0.0861	0.008	0.0066	0.0055	0.0033	0.1608	0.084	0.0075	0.0056	0.0063	0.0276	0.0059	0.0086	0.1843
5	rs357259	38916920	1.23	0.0887081089854507	1.7	0.24276969786222	1.02196827553465	1.12014483677375	0.1314	0.0604	0.0067	0.0031	0.0062	0.0051	0.0055	0.0134	0.147	0.0043	0.0055	0.0084	0.0861	0.008	0.0066	0.0055	0.0033	0.1608	0.0839	0.0075	0.0056	0.0063	0.0277	0.0059	0.0086	0.1845
5	rs2278329	38921788	1.23	0.0887081089854507	1.7	0.24276969786222	0.904045190821569	0.91301827664713	0.1313	0.0603	0.0067	0.0031	0.0062	0.0051	0.0056	0.0134	0.1467	0.0042	0.0055	0.0083	0.0861	0.0079	0.0066	0.0055	0.0034	0.1608	0.0838	0.0075	0.0056	0.0064	0.0276	0.0059	0.0086	0.1848
5	rs144394280	38921864	1.23	0.0887081089854507	1.71	0.223208546872115	0.900344074390078	0.898424213119175	0.1313	0.0603	0.0067	0.0031	0.0062	0.0051	0.0056	0.0134	0.1467	0.0042	0.0054	0.0083	0.0861	0.0079	0.0066	0.0055	0.0034	0.1608	0.0837	0.0075	0.0056	0.0064	0.0276	0.0059	0.0086	0.1848
5	rs357292	38923732	1.22	0.102418512327744	1.71	0.223208546872115	0.978282988417123	1.07308747386365	0.1308	0.0604	0.0067	0.0033	0.0062	0.0053	0.0058	0.0136	0.1461	0.004	0.0054	0.0083	0.0859	0.0078	0.0066	0.0054	0.0036	0.1606	0.083	0.0074	0.0058	0.0065	0.0277	0.0058	0.0086	0.1863
5	rs34080825	38933482	1.22	0.102418512327744	1.71	0.223208546872115	0.582283644556272	0.744694152320757	0.1314	0.0598	0.0064	0.004	0.0062	0.0056	0.0062	0.0135	0.1454	0.004	0.0053	0.0081	0.0839	0.0075	0.0067	0.0051	0.0043	0.1611	0.0838	0.0071	0.0052	0.0064	0.028	0.0056	0.0086	0.1875
5	rs79063860	38940171	1.21	0.117675403133419	1.71	0.223208546872115	0.631245096699751	0.900618133002665	0.1314	0.0598	0.0064	0.0041	0.0062	0.0056	0.0063	0.0135	0.1453	0.004	0.0053	0.0081	0.0837	0.0075	0.0067	0.0051	0.0044	0.1611	0.0839	0.0071	0.0051	0.0064	0.028	0.0055	0.0086	0.1876
5	rs45601539	38941278	1.21	0.117675403133419	1.71	0.223208546872115	0.632230154927358	0.899050936988574	0.1314	0.0598	0.0064	0.0041	0.0062	0.0056	0.0063	0.0135	0.1453	0.004	0.0053	0.0081	0.0837	0.0075	0.0067	0.0051	0.0044	0.1611	0.0839	0.0071	0.0051	0.0064	0.028	0.0055	0.0087	0.1876
5	rs2043112	38955796	1.21	0.117675403133419	1.71	0.223208546872115	0.644886500457951	0.929078681819092	0.1314	0.0598	0.0064	0.0041	0.0062	0.0056	0.0063	0.0135	0.1453	0.004	0.0053	0.0081	0.0837	0.0075	0.0067	0.0051	0.0044	0.1611	0.0839	0.0071	0.0051	0.0064	0.028	0.0055	0.0087	0.1876
5	rs76826293	38973337	1.21	0.117675403133419	1.71	0.223208546872115	0.628083590905988	0.829884666639528	0.1314	0.0598	0.0064	0.0041	0.0062	0.0056	0.0063	0.0136	0.1453	0.004	0.0053	0.0081	0.0837	0.0075	0.0067	0.0051	0.0044	0.1612	0.0839	0.007	0.0051	0.0064	0.028	0.0055	0.0087	0.1876
5	rs114337538	39006909	1.21	0.117675403133419	1.71	0.223208546872115	0.76866513644207	0.883253375801007	0.1312	0.0599	0.0063	0.0042	0.0063	0.0056	0.0064	0.0137	0.1452	0.004	0.0053	0.0083	0.0837	0.0075	0.0067	0.0051	0.0044	0.1612	0.0838	0.007	0.0051	0.0064	0.028	0.0055	0.0088	0.1874
5	rs75513875	39008680	1.21	0.117675403133419	1.72	0.204795704918344	0.777056293018999	0.897327659102515	0.1312	0.0599	0.0063	0.0042	0.0063	0.0056	0.0063	0.0137	0.1452	0.004	0.0053	0.0083	0.0837	0.0075	0.0067	0.0051	0.0045	0.1612	0.0838	0.007	0.0051	0.0064	0.0281	0.0055	0.0088	0.1874
5	rs10472314	39016921	1.21	0.117675403133419	1.73	0.187497716434302	0.830928088932145	1.0339764603395	0.1312	0.0599	0.0063	0.0042	0.0063	0.0056	0.0063	0.0137	0.1452	0.004	0.0053	0.0083	0.0837	0.0075	0.0067	0.0051	0.0045	0.1613	0.0838	0.007	0.0051	0.0064	0.0281	0.0055	0.0088	0.1873
5	rs78547083	39018453	1.21	0.117675403133419	1.73	0.187497716434302	0.83076923657707	1.01468537631007	0.1313	0.0599	0.0063	0.0042	0.0063	0.0056	0.0063	0.0137	0.1452	0.004	0.0053	0.0083	0.0837	0.0075	0.0067	0.0051	0.0045	0.1613	0.0838	0.007	0.0051	0.0064	0.0281	0.0055	0.0088	0.1873
5	rs75652476	39019308	1.21	0.117675403133419	1.73	0.187497716434302	0.823871753523374	1.00714870588574	0.1313	0.0599	0.0063	0.0042	0.0063	0.0055	0.0063	0.0137	0.1452	0.004	0.0053	0.0083	0.0837	0.0075	0.0067	0.0051	0.0045	0.1613	0.0838	0.007	0.0051	0.0064	0.0281	0.0055	0.0088	0.1873
5	rs80347570	39023609	1.21	0.117675403133419	1.73	0.187497716434302	0.799261334377028	0.969152337577175	0.1313	0.0598	0.0063	0.0042	0.0063	0.0055	0.0063	0.0137	0.1452	0.004	0.0053	0.0083	0.0837	0.0075	0.0067	0.0051	0.0045	0.1613	0.0838	0.007	0.0051	0.0064	0.0281	0.0055	0.0088	0.1873
5	rs115941193	39025756	1.21	0.117675403133419	1.69	0.263511633917478	0.785797190740887	0.921986305358209	0.1313	0.06	0.0063	0.0042	0.0064	0.0055	0.0064	0.0136	0.1452	0.004	0.0053	0.0083	0.0838	0.0075	0.0067	0.005	0.0044	0.1613	0.0837	0.007	0.0051	0.0064	0.028	0.0055	0.0088	0.1873
5	rs114319430	39042302	1.21	0.117675403133419	1.68	0.285465824887251	0.749038172333779	0.846410946284498	0.1314	0.06	0.0063	0.0042	0.0064	0.0055	0.0064	0.0136	0.1452	0.004	0.0053	0.0083	0.0838	0.0075	0.0067	0.005	0.0044	0.1613	0.0837	0.007	0.005	0.0064	0.028	0.0055	0.0088	0.1873
5	rs75681807	39047251	1.21	0.117675403133419	1.67	0.308662716071979	0.727458923301896	0.820032480062241	0.1315	0.06	0.0063	0.0042	0.0064	0.0056	0.0064	0.0136	0.1452	0.004	0.0053	0.0083	0.0837	0.0076	0.0065	0.005	0.0045	0.1613	0.0837	0.007	0.005	0.0064	0.028	0.0056	0.0088	0.1873
5	rs13182733	39049988	1.21	0.117675403133419	1.67	0.308662716071979	0.720576568496642	0.837444346133973	0.1315	0.06	0.0063	0.0042	0.0064	0.0056	0.0064	0.0135	0.1452	0.004	0.0054	0.0083	0.0839	0.0076	0.0065	0.005	0.0045	0.1612	0.0837	0.007	0.005	0.0064	0.028	0.0056	0.0087	0.1873
5	rs74649666	39056132	1.21	0.117675403133419	1.67	0.308662716071979	0.718114957465606	0.799791105033799	0.1315	0.06	0.0063	0.0042	0.0064	0.0056	0.0064	0.0135	0.1452	0.004	0.0054	0.0083	0.0839	0.0076	0.0065	0.005	0.0045	0.1612	0.0837	0.007	0.005	0.0064	0.028	0.0056	0.0087	0.1873
5	rs79443763	39068150	1.21	0.117675403133419	1.67	0.308662716071979	0.713054328503705	0.713067990685926	0.1317	0.0601	0.0062	0.0042	0.0064	0.0057	0.0065	0.0134	0.1451	0.004	0.0056	0.0082	0.0838	0.0076	0.0065	0.0049	0.0045	0.161	0.0837	0.007	0.0048	0.0064	0.0279	0.0056	0.0088	0.1873
5	rs13184788	39075388	1.21	0.117675403133419	1.67	0.308662716071979	0.78595227916313	0.848887976469038	0.1318	0.0601	0.0062	0.0042	0.0064	0.0058	0.0066	0.0133	0.1451	0.004	0.0057	0.0082	0.0837	0.0077	0.0066	0.0049	0.0045	0.1608	0.0836	0.007	0.0048	0.0064	0.0278	0.0057	0.0088	0.1873
5	rs6875471	39076092	1.21	0.117675403133419	1.67	0.308662716071979	0.756648717433202	0.827111246570637	0.1318	0.0601	0.0062	0.0042	0.0064	0.0058	0.0066	0.0133	0.1452	0.004	0.0057	0.0082	0.0838	0.0077	0.0066	0.0049	0.0045	0.1607	0.0835	0.007	0.0048	0.0064	0.0278	0.0057	0.0088	0.1872
5	rs62358672	39086368	1.21	0.117675403133419	1.67	0.308662716071979	0.734821908579314	0.835282977787992	0.1318	0.0602	0.0063	0.0043	0.0064	0.0059	0.0066	0.0133	0.1451	0.0041	0.0057	0.0083	0.0838	0.0077	0.0067	0.0048	0.0045	0.1603	0.0835	0.0069	0.0048	0.0064	0.0278	0.0057	0.0088	0.1872
5	rs71621896	39101784	1.21	0.117675403133419	1.66	0.333131717406117	0.855063400898025	0.976155436078161	0.1314	0.0605	0.0059	0.0046	0.0065	0.0062	0.0069	0.0133	0.1449	0.0042	0.0056	0.0085	0.0831	0.0077	0.0071	0.005	0.0048	0.1581	0.0836	0.0073	0.0047	0.0068	0.0278	0.0058	0.0087	0.1878
5	rs17463165	39104918	1.21	0.117675403133419	1.67	0.308662716071979	0.886093136589593	0.996743509612505	0.1314	0.0605	0.0059	0.0047	0.0065	0.0062	0.0069	0.0133	0.1449	0.0042	0.0056	0.0085	0.0831	0.0077	0.0071	0.005	0.0048	0.158	0.0836	0.0073	0.0047	0.0068	0.0278	0.0058	0.0087	0.1879
5	rs426102	39110076	1.21	0.117675403133419	1.66	0.333131717406117	0.8900966595968	0.99994288914605	0.1314	0.0605	0.0059	0.0047	0.0065	0.0062	0.0069	0.0133	0.1449	0.0042	0.0056	0.0085	0.0831	0.0077	0.0071	0.005	0.0048	0.1579	0.0837	0.0073	0.0047	0.0068	0.0278	0.0058	0.0087	0.1879
5	rs75658599	39115018	1.21	0.117675403133419	1.66	0.333131717406117	0.574851443560338	0.769329621616871	0.1302	0.061	0.0056	0.0049	0.0065	0.0062	0.0068	0.013	0.1453	0.0043	0.0056	0.0084	0.0845	0.0077	0.0069	0.0049	0.0048	0.1566	0.0852	0.0072	0.0046	0.0065	0.0279	0.0059	0.0085	0.1877
5	rs74368134	39115667	1.21	0.117675403133419	1.66	0.333131717406117	0.490309790536738	0.725771884380912	0.1296	0.0614	0.0055	0.0051	0.0064	0.0063	0.0068	0.0129	0.1455	0.0043	0.0055	0.0083	0.0853	0.0077	0.0068	0.0048	0.0049	0.1558	0.086	0.0071	0.0045	0.0064	0.028	0.0059	0.0082	0.1876
5	rs450746	39116242	1.2	0.134574322401564	1.66	0.333131717406117	0.446933516578818	0.630958876673931	0.129	0.0616	0.0053	0.0052	0.0064	0.0063	0.0068	0.0128	0.1457	0.0043	0.0055	0.0083	0.086	0.0077	0.0067	0.0048	0.0049	0.1551	0.0868	0.0071	0.0045	0.0062	0.0281	0.006	0.008	0.1876
5	rs379707	39119723	1.2	0.134574322401564	1.66	0.333131717406117	0.364535074711985	0.540075220878735	0.1293	0.0614	0.0053	0.0051	0.0064	0.0063	0.0068	0.0126	0.1458	0.0043	0.0056	0.0079	0.0862	0.0077	0.0067	0.0047	0.0049	0.1554	0.0868	0.0071	0.0046	0.0061	0.028	0.006	0.0078	0.1878
5	rs115624351	39123712	1.2	0.134574322401564	1.66	0.333131717406117	0.345132537550096	0.491190192088096	0.1294	0.0615	0.0053	0.0051	0.0064	0.0062	0.0067	0.0126	0.1457	0.0043	0.0056	0.0079	0.0864	0.0077	0.0067	0.0047	0.0048	0.1555	0.0868	0.0071	0.0047	0.006	0.028	0.0059	0.0078	0.1878
5	rs6868792	39134735	1.2	0.134574322401564	1.66	0.333131717406117	0.339808303954197	0.482072020876729	0.1296	0.0615	0.0053	0.0051	0.0063	0.0062	0.0067	0.0126	0.1455	0.0043	0.0055	0.0079	0.0867	0.0077	0.0067	0.0047	0.0048	0.1557	0.0868	0.0071	0.0048	0.006	0.028	0.0059	0.0077	0.1879
5	rs62358705	39143602	1.2	0.134574322401564	1.66	0.333131717406117	0.283717697703456	0.432667485656692	0.1296	0.0615	0.0052	0.005	0.0063	0.0061	0.0067	0.0126	0.1456	0.0042	0.0055	0.0079	0.0867	0.0078	0.0067	0.0047	0.0048	0.1558	0.0867	0.0071	0.0049	0.006	0.0279	0.0059	0.0078	0.1878
5	rs1549690	39157794	1.2	0.134574322401564	1.66	0.333131717406117	0.269129512473066	0.453916699732508	0.1296	0.0615	0.0051	0.005	0.0062	0.0061	0.0066	0.0127	0.1458	0.0043	0.0056	0.0078	0.0869	0.0079	0.0066	0.0048	0.0049	0.1559	0.0865	0.0071	0.0051	0.0059	0.0277	0.0058	0.0078	0.1877
5	rs17380263	39164823	1.2	0.134574322401564	1.66	0.333131717406117	0.223072130434435	0.396281241577212	0.1295	0.0615	0.0051	0.0049	0.0063	0.0061	0.0064	0.0126	0.1457	0.0043	0.0056	0.0078	0.0869	0.0079	0.0066	0.0048	0.0048	0.1559	0.0865	0.0071	0.0051	0.0059	0.0277	0.0058	0.0078	0.1878
5	rs111799527	39183405	1.2	0.134574322401564	1.65	0.358901199458623	0.137272846004269	0.247451118130598	0.1283	0.0617	0.005	0.0049	0.0066	0.006	0.0059	0.0126	0.1457	0.0044	0.0056	0.0078	0.0869	0.0078	0.0066	0.0049	0.0047	0.1562	0.0883	0.007	0.005	0.0058	0.0276	0.0057	0.0078	0.1877
5	rs56312432	39191206	1.2	0.134574322401564	1.65	0.358901199458623	0.155022962264263	0.271556793075828	0.1272	0.0622	0.005	0.0048	0.0066	0.0061	0.0054	0.0126	0.1459	0.0045	0.0056	0.0077	0.0869	0.0078	0.0066	0.0049	0.0046	0.1567	0.0895	0.0069	0.0049	0.0057	0.0275	0.0056	0.0078	0.1877
5	rs66782	39191294	1.2	0.134574322401564	1.64	0.38599849551783	0.168605494235878	0.279202439070719	0.1272	0.0622	0.005	0.0048	0.0066	0.0061	0.0054	0.0126	0.1459	0.0045	0.0056	0.0077	0.0869	0.0078	0.0066	0.0049	0.0046	0.1568	0.0896	0.0069	0.0049	0.0056	0.0275	0.0055	0.0078	0.1877
5	rs115105516	39191908	1.2	0.134574322401564	1.64	0.38599849551783	0.134753403408175	0.243762834060844	0.1273	0.0621	0.005	0.0048	0.0066	0.0061	0.0053	0.0126	0.1459	0.0045	0.0056	0.0077	0.0868	0.0078	0.0065	0.0049	0.0046	0.1568	0.0896	0.0069	0.0049	0.0056	0.0275	0.0055	0.0078	0.1877
5	rs696737	39195423	1.2	0.134574322401564	1.64	0.38599849551783	0.0453279370188832	0.0794214207750481	0.1259	0.0621	0.0044	0.0044	0.0065	0.0054	0.0044	0.0126	0.1466	0.0047	0.0057	0.0069	0.0876	0.0082	0.006	0.0047	0.0045	0.1559	0.0956	0.0068	0.005	0.0053	0.0271	0.0048	0.0081	0.1877
5	rs700184	39197725	1.19	0.153209069243504	1.64	0.38599849551783	0.0360400014287275	0.0565588846410579	0.1263	0.061	0.0039	0.004	0.0065	0.0049	0.0038	0.0122	0.1479	0.0045	0.0056	0.0062	0.0879	0.0084	0.0056	0.0046	0.0044	0.1567	0.0998	0.0065	0.005	0.0047	0.0266	0.0043	0.0081	0.1873
5	rs700185	39206778	1.18	0.173671271070618	1.66	0.333131717406117	0.029670113025556	0.0612682758992906	0.1257	0.061	0.0039	0.004	0.0064	0.0048	0.0037	0.0122	0.1482	0.0045	0.0057	0.0057	0.0894	0.0085	0.0055	0.0046	0.0045	0.1567	0.1005	0.0065	0.0051	0.0045	0.0267	0.0042	0.0081	0.1866
5	rs696746	39211189	1.18	0.173671271070618	1.66	0.333131717406117	0.033820132382521	0.0572679468469331	0.1244	0.0613	0.004	0.0038	0.0062	0.0043	0.0034	0.0123	0.1498	0.0044	0.006	0.0054	0.0902	0.0089	0.0053	0.0046	0.0044	0.1566	0.1019	0.0064	0.0049	0.0042	0.0268	0.0039	0.0081	0.1856
5	rs16868338	39213274	1.18	0.173671271070618	1.66	0.333131717406117	0.0416278590200068	0.0487110428796744	0.1242	0.0613	0.004	0.0037	0.0061	0.0043	0.0033	0.0123	0.1504	0.0044	0.0061	0.0054	0.0902	0.0088	0.0054	0.0046	0.0043	0.1569	0.1019	0.0064	0.0049	0.0043	0.0267	0.0038	0.008	0.1852
5	rs115342211	39220825	1.18	0.173671271070618	1.68	0.285465824887251	0.048905331692958	0.0267383323651783	0.1242	0.0613	0.004	0.0037	0.0061	0.0041	0.0031	0.0122	0.1509	0.0043	0.0062	0.0054	0.0904	0.0088	0.0054	0.0046	0.0042	0.1571	0.102	0.0064	0.0049	0.0043	0.0266	0.0038	0.008	0.185
5	rs16900077	39227944	1.18	0.173671271070618	1.68	0.285465824887251	0.0612169627830254	0.0313584667031971	0.1242	0.0612	0.004	0.0036	0.006	0.0041	0.003	0.0122	0.1511	0.0043	0.0063	0.0054	0.0905	0.0088	0.0055	0.0046	0.0041	0.1572	0.1021	0.0064	0.0049	0.0043	0.0266	0.0038	0.0079	0.1849
5	rs16868391	39232298	1.18	0.173671271070618	1.68	0.285465824887251	0.0591003358325687	0.0243168076490955	0.1241	0.0612	0.004	0.0036	0.006	0.004	0.003	0.0121	0.1515	0.0043	0.0063	0.0054	0.0907	0.0088	0.0055	0.0045	0.0041	0.1574	0.1022	0.0065	0.0048	0.0043	0.0266	0.0038	0.008	0.1842
5	rs114662214	39233593	1.18	0.173671271070618	1.69	0.263511633917478	0.0592840344481794	0.0239238420619822	0.1241	0.0612	0.004	0.0036	0.006	0.004	0.003	0.0121	0.1515	0.0043	0.0063	0.0054	0.0907	0.0088	0.0055	0.0045	0.0041	0.1574	0.1022	0.0065	0.0048	0.0043	0.0266	0.0038	0.008	0.1842
5	rs116031666	39234066	1.18	0.173671271070618	1.69	0.263511633917478	0.0594312655647168	0.0239673541978909	0.1241	0.0612	0.004	0.0036	0.006	0.004	0.003	0.0121	0.1515	0.0043	0.0063	0.0054	0.0907	0.0088	0.0055	0.0045	0.0041	0.1574	0.1022	0.0065	0.0048	0.0043	0.0266	0.0038	0.008	0.1842
5	rs835194	39249206	1.17	0.196050020118376	1.69	0.263511633917478	0.0750544367993184	0.0359487385041832	0.1241	0.0611	0.0041	0.0036	0.006	0.0039	0.0029	0.012	0.1519	0.0043	0.0064	0.0053	0.0909	0.0088	0.0055	0.0045	0.004	0.1577	0.1024	0.0065	0.0048	0.0043	0.0266	0.0037	0.008	0.1836
5	rs12651746	39252520	1.17	0.196050020118376	1.69	0.263511633917478	0.0898746535590567	0.0254691323024984	0.1233	0.0617	0.0043	0.0035	0.006	0.0036	0.0028	0.012	0.1521	0.0042	0.0066	0.0054	0.0914	0.0088	0.0058	0.0041	0.0038	0.1584	0.1028	0.0065	0.0046	0.0044	0.0264	0.0036	0.008	0.1829
5	rs2897020	39257884	1.17	0.196050020118376	1.69	0.263511633917478	0.0905505978450878	0.0225937199050502	0.1234	0.0617	0.0043	0.0035	0.006	0.0035	0.0028	0.0121	0.1523	0.0042	0.0066	0.0054	0.0915	0.0088	0.0058	0.0041	0.0038	0.1584	0.1028	0.0065	0.0046	0.0044	0.0264	0.0036	0.008	0.1827
5	rs113741668	39258392	1.17	0.196050020118376	1.69	0.263511633917478	0.0712764414046486	0.00830854975453999	0.123	0.0613	0.0042	0.0034	0.006	0.0034	0.0028	0.0121	0.1527	0.0042	0.0066	0.0054	0.0915	0.009	0.0058	0.004	0.0038	0.1587	0.1027	0.0065	0.0046	0.0045	0.0264	0.0036	0.008	0.1829
5	rs155450	39261967	1.17	0.196050020118376	1.69	0.263511633917478	0.0756568748770538	0.0150066731474359	0.1215	0.0601	0.0042	0.0031	0.0061	0.0031	0.0027	0.0122	0.1543	0.0043	0.0069	0.0053	0.0914	0.0095	0.0058	0.0035	0.0036	0.1597	0.1025	0.0065	0.0047	0.0045	0.0264	0.0036	0.008	0.1839
5	rs183552134	39271960	1.16	0.220431575918666	1.69	0.263511633917478	0.0613297317636985	0.0113474251115224	0.1206	0.0591	0.0041	0.003	0.0061	0.003	0.0026	0.0123	0.1557	0.0043	0.0068	0.0053	0.0917	0.0096	0.0058	0.0035	0.0035	0.1603	0.1018	0.0064	0.0047	0.0045	0.0264	0.0036	0.0081	0.1845
5	rs155082	39274464	1.16	0.220431575918666	1.69	0.263511633917478	0.0654419143579298	0.0151107951997655	0.1206	0.0591	0.0041	0.003	0.0061	0.003	0.0026	0.0123	0.1557	0.0043	0.0068	0.0053	0.0917	0.0096	0.0058	0.0035	0.0035	0.1603	0.1018	0.0064	0.0047	0.0045	0.0264	0.0036	0.0081	0.1845
5	rs80218708	39275425	1.16	0.220431575918666	1.69	0.263511633917478	0.0625983144201758	0.0104915395644721	0.1205	0.0591	0.0041	0.003	0.0061	0.003	0.0026	0.0123	0.1557	0.0043	0.0068	0.0053	0.0917	0.0096	0.0058	0.0035	0.0035	0.1603	0.1018	0.0064	0.0047	0.0045	0.0264	0.0036	0.0081	0.1845
5	rs114021764	39286062	1.16	0.220431575918666	1.69	0.263511633917478	0.0570686637388281	0.00942194244073991	0.1202	0.0591	0.004	0.0029	0.0061	0.003	0.0026	0.0123	0.1557	0.0043	0.0068	0.0053	0.0919	0.0096	0.0057	0.0035	0.0034	0.1603	0.102	0.0064	0.0047	0.0045	0.0264	0.0036	0.0081	0.1845
5	rs462477	39292091	1.16	0.220431575918666	1.69	0.263511633917478	0.058460364452251	0.0123628865352196	0.1197	0.0592	0.0039	0.0029	0.0061	0.0031	0.0026	0.0123	0.1558	0.0043	0.0068	0.0053	0.0921	0.0096	0.0057	0.0035	0.0033	0.1603	0.1023	0.0065	0.0047	0.0045	0.0265	0.0035	0.0081	0.1846
5	rs11953280	39314747	1.16	0.220431575918666	1.7	0.24276969786222	0.0423272536050846	0.00465637648603581	0.1202	0.0594	0.0035	0.0026	0.0062	0.0029	0.0025	0.0124	0.1564	0.0044	0.0069	0.0053	0.0927	0.0095	0.0056	0.0033	0.0027	0.1605	0.1022	0.0065	0.0047	0.0047	0.0268	0.0035	0.0082	0.1837
5	rs187875	39315745	1.16	0.220431575918666	1.69	0.263511633917478	0.041976558521909	0.00498347366020009	0.1202	0.0594	0.0035	0.0026	0.0062	0.0029	0.0025	0.0124	0.1565	0.0044	0.0069	0.0053	0.0927	0.0095	0.0055	0.0032	0.0027	0.1605	0.1022	0.0065	0.0047	0.0047	0.0268	0.0035	0.0082	0.1837
5	rs155378	39320143	1.16	0.220431575918666	1.69	0.263511633917478	0.0436153248585286	0.00765562443403855	0.1201	0.0594	0.0033	0.0026	0.0062	0.0028	0.0025	0.0124	0.1568	0.0044	0.0069	0.0054	0.0929	0.0095	0.0055	0.0033	0.0026	0.1603	0.1021	0.0065	0.0047	0.0047	0.0269	0.0036	0.0082	0.1836
5	rs71623807	39325261	1.16	0.220431575918666	1.69	0.263511633917478	0.0388128079983636	0.00546550598252324	0.1202	0.0594	0.0033	0.0025	0.0061	0.0028	0.0025	0.0124	0.1569	0.0044	0.0069	0.0054	0.0929	0.0095	0.0055	0.0033	0.0026	0.1603	0.102	0.0065	0.0047	0.0047	0.0268	0.0036	0.0082	0.1836
5	rs74677269	39325366	1.16	0.220431575918666	1.7	0.24276969786222	0.0389372048096054	0.00554815150635065	0.1202	0.0594	0.0033	0.0025	0.0061	0.0028	0.0025	0.0124	0.1569	0.0044	0.0069	0.0054	0.093	0.0095	0.0055	0.0033	0.0026	0.1603	0.102	0.0065	0.0047	0.0047	0.0269	0.0036	0.0082	0.1835
5	rs3822462	39338358	1.16	0.220431575918666	1.7	0.24276969786222	0.0558404394844683	0.00856707623870616	0.1203	0.0592	0.0033	0.0025	0.0063	0.0027	0.0024	0.0124	0.1575	0.0045	0.0071	0.0056	0.0931	0.0094	0.0056	0.0033	0.0024	0.1598	0.1018	0.0064	0.0046	0.0049	0.027	0.0037	0.0084	0.1828
5	rs116394723	39341009	1.17	0.196050020118376	1.7	0.24276969786222	0.0625792542624278	0.00947676515857021	0.1203	0.0593	0.0033	0.0025	0.0063	0.0026	0.0024	0.0124	0.1577	0.0045	0.0072	0.0057	0.0931	0.0094	0.0057	0.0032	0.0023	0.1598	0.1014	0.0064	0.0046	0.0049	0.027	0.0037	0.0084	0.1827
5	rs558863	39343018	1.17	0.196050020118376	1.7	0.24276969786222	0.0956224778389534	0.0132915793851038	0.1206	0.0597	0.0033	0.0025	0.0064	0.0026	0.0023	0.0125	0.1584	0.0044	0.0074	0.0059	0.0931	0.0094	0.0058	0.0031	0.0021	0.1598	0.1003	0.0063	0.0046	0.005	0.027	0.0038	0.0083	0.1824
5	rs4957473	39343163	1.17	0.196050020118376	1.7	0.24276969786222	0.100300633641307	0.0163881225194082	0.1205	0.0597	0.0032	0.0024	0.0064	0.0025	0.0023	0.0126	0.1583	0.0045	0.0074	0.0059	0.0931	0.0094	0.0058	0.0031	0.002	0.1598	0.1003	0.0063	0.0046	0.005	0.027	0.0039	0.0083	0.1825
5	rs2367864	39349464	1.17	0.196050020118376	1.7	0.24276969786222	0.162144599639679	0.0306216004320394	0.1205	0.0597	0.0032	0.0024	0.0065	0.0025	0.0023	0.0125	0.1582	0.0045	0.0076	0.006	0.0931	0.0097	0.0058	0.0031	0.0019	0.1599	0.0997	0.0063	0.0046	0.0051	0.027	0.0037	0.0083	0.1826
5	rs835207	39349825	1.17	0.196050020118376	1.71	0.223208546872115	0.164467447573952	0.0310135842277934	0.1205	0.0597	0.0032	0.0024	0.0065	0.0025	0.0023	0.0125	0.1582	0.0045	0.0076	0.006	0.0931	0.0097	0.0058	0.0031	0.0019	0.1599	0.0997	0.0063	0.0046	0.0051	0.027	0.0037	0.0083	0.1826
5	rs114945508	39350581	1.17	0.196050020118376	1.71	0.223208546872115	0.16495526302486	0.0391126345579605	0.1205	0.0597	0.0032	0.0024	0.0065	0.0025	0.0023	0.0125	0.1582	0.0045	0.0077	0.006	0.0931	0.0097	0.0058	0.0031	0.0019	0.1599	0.0997	0.0063	0.0046	0.0051	0.027	0.0037	0.0083	0.1826
5	rs700218	39354542	1.18	0.173671271070618	1.7	0.24276969786222	0.202889440909401	0.052758440569807	0.1204	0.0593	0.0032	0.0025	0.0067	0.0026	0.0022	0.0127	0.1591	0.0046	0.008	0.0061	0.0926	0.0098	0.0059	0.0032	0.0019	0.1586	0.0988	0.0065	0.0046	0.0052	0.0274	0.0039	0.0085	0.1828
5	rs1421094	39355591	1.17	0.196050020118376	1.69	0.263511633917478	0.300666259704393	0.0798664920361935	0.1201	0.0585	0.0031	0.0028	0.007	0.0029	0.0025	0.0129	0.1609	0.0047	0.0085	0.0062	0.0916	0.0099	0.0059	0.0035	0.002	0.1559	0.0969	0.0067	0.0047	0.0053	0.028	0.0044	0.0088	0.183
5	rs700228	39361855	1.17	0.196050020118376	1.69	0.263511633917478	0.36696491247826	0.0787557124975163	0.1201	0.0585	0.0031	0.0029	0.007	0.003	0.0026	0.0131	0.1611	0.0047	0.0087	0.0063	0.0911	0.0099	0.006	0.0035	0.002	0.1554	0.0963	0.0069	0.0048	0.0052	0.0283	0.0045	0.0089	0.1827
5	rs700233	39364554	1.17	0.196050020118376	1.69	0.263511633917478	0.413539524442092	0.0764802456905709	0.1201	0.0584	0.0031	0.0029	0.0071	0.003	0.0027	0.0131	0.1612	0.0048	0.0087	0.0064	0.0908	0.01	0.0061	0.0036	0.002	0.1552	0.0961	0.0069	0.0049	0.0052	0.0284	0.0045	0.0089	0.1826
5	rs17470667	39372075	1.17	0.196050020118376	1.69	0.263511633917478	0.425051979379605	0.0711597208539479	0.1201	0.0584	0.003	0.003	0.0072	0.003	0.0027	0.0131	0.1612	0.0047	0.0087	0.0064	0.0907	0.01	0.0061	0.0036	0.002	0.1553	0.0961	0.0069	0.005	0.0051	0.0284	0.0045	0.0087	0.1824
5	rs1802927	39373418	1.17	0.196050020118376	1.69	0.263511633917478	0.425459804491758	0.0740160700702378	0.1201	0.0584	0.003	0.003	0.0072	0.003	0.0027	0.0132	0.1612	0.0047	0.0087	0.0064	0.0907	0.01	0.0061	0.0036	0.002	0.1553	0.0961	0.0069	0.005	0.0051	0.0284	0.0045	0.0087	0.1824
5	rs3733801	39376988	1.17	0.196050020118376	1.69	0.263511633917478	0.429021927948433	0.0668249519271995	0.12	0.0585	0.003	0.003	0.0072	0.003	0.0028	0.0132	0.1613	0.0047	0.0087	0.0064	0.0907	0.0101	0.006	0.0036	0.002	0.1553	0.0961	0.0069	0.0051	0.0051	0.0284	0.0045	0.0087	0.1823
5	rs700241	39377132	1.17	0.196050020118376	1.69	0.263511633917478	0.42937309671799	0.066618092830441	0.12	0.0584	0.003	0.003	0.0072	0.003	0.0028	0.0132	0.1613	0.0047	0.0087	0.0064	0.0907	0.0101	0.006	0.0036	0.002	0.1553	0.0961	0.0069	0.0051	0.0051	0.0284	0.0045	0.0087	0.1823
5	rs3776519	39378615	1.17	0.196050020118376	1.69	0.263511633917478	0.425518081082377	0.0789034504929872	0.12	0.0584	0.003	0.003	0.0072	0.003	0.0028	0.0132	0.1613	0.0047	0.0087	0.0064	0.0907	0.0101	0.006	0.0036	0.002	0.1553	0.0961	0.0069	0.0051	0.0051	0.0284	0.0045	0.0087	0.1823
5	rs760397	39380435	1.17	0.196050020118376	1.71	0.223208546872115	0.42249295824545	0.0851331088292742	0.1201	0.0584	0.003	0.003	0.0072	0.003	0.0028	0.0132	0.1612	0.0047	0.0087	0.0064	0.0906	0.0101	0.006	0.0036	0.002	0.1553	0.0961	0.0069	0.0051	0.0051	0.0284	0.0045	0.0087	0.1823
5	rs6884342	39383521	1.17	0.196050020118376	1.71	0.223208546872115	0.416359628058576	0.0857436209346151	0.1201	0.0583	0.0031	0.003	0.0072	0.0031	0.0028	0.0132	0.1613	0.0047	0.0088	0.0064	0.0906	0.0101	0.0061	0.0036	0.0021	0.1553	0.0959	0.0069	0.0051	0.0051	0.0284	0.0045	0.0087	0.1823
5	rs116005581	39388167	1.17	0.196050020118376	1.72	0.204795704918344	0.415783319719547	0.086585931532156	0.1202	0.0582	0.0031	0.003	0.0073	0.0031	0.0028	0.0132	0.1613	0.0047	0.0088	0.0063	0.0904	0.0101	0.0061	0.0037	0.0021	0.1553	0.096	0.0069	0.0051	0.0051	0.0285	0.0046	0.0087	0.182
5	rs75459462	39392727	1.17	0.196050020118376	1.72	0.204795704918344	0.410442745734989	0.0790513012236814	0.1202	0.058	0.0031	0.0031	0.0073	0.0031	0.0029	0.0132	0.1614	0.0047	0.0088	0.0063	0.0902	0.0101	0.0061	0.0037	0.0022	0.1553	0.096	0.0068	0.0051	0.0051	0.0285	0.0046	0.0087	0.1818
5	rs34529705	39394408	1.17	0.196050020118376	1.72	0.204795704918344	0.408213425007163	0.0757520520348393	0.1202	0.058	0.0031	0.0031	0.0073	0.0031	0.0029	0.0133	0.1614	0.0047	0.0088	0.0063	0.0902	0.0101	0.0061	0.0037	0.0022	0.1553	0.096	0.0068	0.0051	0.0051	0.0285	0.0046	0.0087	0.1818
5	rs2255280	39394989	1.17	0.196050020118376	1.72	0.204795704918344	0.407813934012731	0.081507047839244	0.1202	0.058	0.0032	0.0031	0.0073	0.0031	0.0029	0.0133	0.1614	0.0047	0.0088	0.0063	0.0902	0.0101	0.0061	0.0037	0.0022	0.1553	0.096	0.0068	0.0051	0.0051	0.0285	0.0046	0.0087	0.1818
5	rs77581833	39395017	1.17	0.196050020118376	1.72	0.204795704918344	0.407699829716174	0.0820318751212561	0.1202	0.058	0.0032	0.0031	0.0073	0.0031	0.0029	0.0133	0.1614	0.0047	0.0088	0.0063	0.0902	0.0101	0.0061	0.0037	0.0022	0.1553	0.096	0.0068	0.0051	0.0051	0.0285	0.0046	0.0087	0.1818
5	rs11959928	39397132	1.17	0.196050020118376	1.72	0.204795704918344	0.409470243330591	0.0766992598697295	0.1202	0.0579	0.0032	0.0031	0.0073	0.0032	0.0029	0.0133	0.1614	0.0047	0.0088	0.0063	0.0901	0.0101	0.0061	0.0037	0.0022	0.1553	0.096	0.0068	0.0051	0.0052	0.0285	0.0046	0.0088	0.1817
5	rs2859493	39398942	1.17	0.196050020118376	1.72	0.204795704918344	0.325718781977659	0.0795696654888375	0.1202	0.058	0.0032	0.0031	0.0073	0.0032	0.0029	0.0133	0.1616	0.0046	0.0086	0.0063	0.0898	0.0101	0.0061	0.0038	0.0023	0.1553	0.096	0.0068	0.0052	0.0052	0.0284	0.0046	0.0087	0.1819
5	rs62358449	39401256	1.17	0.196050020118376	1.72	0.204795704918344	0.327705243956836	0.0926525454167804	0.1202	0.058	0.0032	0.0031	0.0073	0.0032	0.0029	0.0133	0.1616	0.0046	0.0086	0.0063	0.0898	0.0101	0.0061	0.0038	0.0023	0.1553	0.096	0.0068	0.0053	0.0052	0.0284	0.0046	0.0087	0.1819
5	rs115000305	39405734	1.17	0.196050020118376	1.72	0.204795704918344	0.317083520542691	0.10818162256468	0.12	0.0579	0.0032	0.0031	0.0073	0.0032	0.003	0.0134	0.1615	0.0047	0.0086	0.0064	0.0896	0.0101	0.0061	0.0038	0.0023	0.1552	0.096	0.0069	0.0054	0.0052	0.0284	0.0047	0.0087	0.1816
5	rs74902680	39412480	1.17	0.196050020118376	1.72	0.204795704918344	0.316381929845692	0.107763259196691	0.12	0.0579	0.0032	0.0031	0.0073	0.0032	0.003	0.0134	0.1615	0.0047	0.0086	0.0064	0.0896	0.0101	0.0061	0.0038	0.0023	0.1552	0.096	0.0069	0.0054	0.0052	0.0284	0.0047	0.0087	0.1816
5	rs3909469	39424010	1.17	0.196050020118376	1.73	0.187497716434302	0.272263557925563	0.0659991280481195	0.119	0.0574	0.0033	0.0035	0.0073	0.0036	0.0035	0.0142	0.1612	0.0049	0.0086	0.0067	0.0885	0.0101	0.006	0.0041	0.0026	0.1545	0.0958	0.0072	0.0061	0.0054	0.0281	0.0052	0.0089	0.1806
5	rs3812041	39425856	1.17	0.196050020118376	1.73	0.187497716434302	0.245332619758432	0.0566231882187791	0.1188	0.0577	0.0033	0.0035	0.0073	0.0037	0.0036	0.0142	0.1613	0.0049	0.0086	0.0069	0.0881	0.0099	0.006	0.0042	0.0028	0.1544	0.0957	0.0073	0.0061	0.0054	0.0281	0.0052	0.0089	0.1802
5	rs75839063	39427481	1.17	0.196050020118376	1.73	0.187497716434302	0.231234807930608	0.0493152094981263	0.1187	0.0578	0.0033	0.0035	0.0073	0.0037	0.0036	0.0143	0.1613	0.005	0.0086	0.0069	0.0878	0.0099	0.0059	0.0042	0.0028	0.1544	0.0956	0.0074	0.0062	0.0055	0.0281	0.0053	0.0089	0.18
5	rs10062979	39429049	1.17	0.196050020118376	1.73	0.187497716434302	0.222947826429516	0.0408232272498776	0.1186	0.0579	0.0033	0.0035	0.0073	0.0038	0.0036	0.0143	0.1613	0.005	0.0086	0.0069	0.0875	0.0099	0.0059	0.0042	0.0028	0.1544	0.0957	0.0075	0.0063	0.0055	0.0281	0.0053	0.0089	0.1799
5	rs34209642	39430941	1.17	0.196050020118376	1.73	0.187497716434302	0.220346378638669	0.0546444086596844	0.1186	0.058	0.0034	0.0036	0.0073	0.0038	0.0037	0.0144	0.1605	0.0052	0.0086	0.007	0.0873	0.01	0.0059	0.0043	0.0029	0.1543	0.0956	0.0075	0.0063	0.0058	0.0281	0.0053	0.0089	0.1798
5	rs115739883	39431828	1.17	0.196050020118376	1.73	0.187497716434302	0.224982967914487	0.0602739318831524	0.1186	0.058	0.0034	0.0037	0.0073	0.0039	0.0037	0.0144	0.1604	0.0052	0.0086	0.007	0.0872	0.01	0.0059	0.0043	0.0029	0.1542	0.0956	0.0075	0.0063	0.0058	0.0281	0.0053	0.0089	0.1797
5	rs28698773	39436244	1.17	0.196050020118376	1.72	0.204795704918344	0.211476295671556	0.0469774772647228	0.1187	0.0584	0.0035	0.0039	0.0073	0.004	0.0037	0.0144	0.1599	0.0052	0.0086	0.0071	0.0871	0.01	0.0061	0.0045	0.003	0.1537	0.0956	0.0075	0.0064	0.006	0.0281	0.0053	0.009	0.1793
5	rs16868868	39437999	1.18	0.173671271070618	1.72	0.204795704918344	0.165269304912022	0.0425666138932517	0.117	0.0594	0.0037	0.0042	0.0074	0.0046	0.004	0.0146	0.1601	0.0052	0.0085	0.0073	0.0863	0.0097	0.006	0.0048	0.0034	0.1519	0.0974	0.0077	0.0064	0.0062	0.0282	0.0055	0.0088	0.1779
5	rs11956816	39438062	1.18	0.173671271070618	1.73	0.187497716434302	0.161523848132768	0.045213328493622	0.1167	0.0596	0.0037	0.0043	0.0074	0.0047	0.0041	0.0146	0.1602	0.0053	0.0085	0.0073	0.0861	0.0096	0.006	0.0049	0.0035	0.1516	0.0976	0.0078	0.0064	0.0062	0.0281	0.0056	0.0088	0.1775
5	rs3860796	39438575	1.18	0.173671271070618	1.74	0.171280181914382	0.198671435885925	0.0864325386036107	0.1146	0.0612	0.0042	0.0048	0.0076	0.0055	0.0046	0.015	0.1608	0.0054	0.0083	0.0076	0.0848	0.0092	0.0058	0.0053	0.0041	0.1491	0.0997	0.0082	0.0067	0.0066	0.028	0.0059	0.0088	0.1745
5	rs12516046	39439306	1.18	0.173671271070618	1.75	0.156107803097264	0.0969051145929193	0.0644963240392324	0.1173	0.0609	0.004	0.0048	0.0072	0.0055	0.0045	0.0163	0.1606	0.005	0.0076	0.0072	0.0842	0.0085	0.0055	0.0049	0.0048	0.1488	0.1026	0.0083	0.0066	0.0065	0.0267	0.0061	0.0083	0.1734
5	rs76751490	39439911	1.18	0.173671271070618	1.75	0.156107803097264	0.0773515342832825	0.0637503875308753	0.1176	0.0615	0.0041	0.0048	0.0072	0.0055	0.0045	0.0163	0.1606	0.005	0.0075	0.0071	0.0843	0.0084	0.0055	0.0049	0.0048	0.1483	0.1027	0.0083	0.0065	0.0066	0.0266	0.006	0.0084	0.1733
5	rs2367595	39442222	1.18	0.173671271070618	1.76	0.141944438278083	0.0502760833939868	0.0488316151113973	0.118	0.0624	0.0041	0.0048	0.0071	0.0054	0.0044	0.0164	0.1604	0.005	0.0074	0.007	0.0844	0.0083	0.0055	0.0048	0.0048	0.148	0.103	0.0082	0.0066	0.0066	0.0264	0.0059	0.0085	0.1729
5	rs17394821	39449921	1.18	0.173671271070618	1.76	0.141944438278083	0.0420640450245757	0.0462682393468934	0.118	0.0627	0.0041	0.0047	0.007	0.0054	0.0044	0.0164	0.1604	0.005	0.0073	0.0069	0.0843	0.0083	0.0054	0.0048	0.0048	0.148	0.103	0.0082	0.0066	0.0067	0.0264	0.0059	0.0085	0.1729
5	rs75594284	39453531	1.18	0.173671271070618	1.76	0.141944438278083	0.0400409468912333	0.045505279576202	0.1181	0.0628	0.0041	0.0047	0.007	0.0054	0.0044	0.0164	0.1603	0.005	0.0073	0.0069	0.0843	0.0083	0.0054	0.0048	0.0048	0.148	0.1031	0.0082	0.0066	0.0067	0.0264	0.0059	0.0085	0.173
5	rs11950916	39456043	1.18	0.173671271070618	1.76	0.141944438278083	0.0392007225360027	0.0427370572784093	0.1181	0.063	0.0042	0.0047	0.0069	0.0053	0.0044	0.0165	0.1603	0.005	0.0073	0.0068	0.0843	0.0082	0.0054	0.0047	0.0048	0.148	0.1031	0.0082	0.0067	0.0067	0.0263	0.0059	0.0085	0.173
5	rs75734067	39459262	1.18	0.173671271070618	1.76	0.141944438278083	0.0379768933023243	0.0429647877345991	0.1181	0.063	0.0041	0.0047	0.0069	0.0053	0.0044	0.0165	0.1604	0.005	0.0073	0.0068	0.0843	0.0082	0.0054	0.0047	0.0048	0.148	0.1031	0.0082	0.0067	0.0067	0.0264	0.0059	0.0085	0.1729
5	rs76923972	39464607	1.18	0.173671271070618	1.75	0.156107803097264	0.0416568412058088	0.0425666138932517	0.1182	0.0631	0.0041	0.0047	0.0069	0.0053	0.0044	0.0163	0.1605	0.0049	0.0073	0.0068	0.0842	0.0082	0.0054	0.0047	0.0049	0.148	0.1031	0.0082	0.0067	0.0067	0.0264	0.0059	0.0086	0.1729
5	rs62360065	39471932	1.18	0.173671271070618	1.75	0.156107803097264	0.0572481457475494	0.0449222099932158	0.1182	0.0632	0.0041	0.0047	0.0069	0.0054	0.0044	0.0162	0.1608	0.0048	0.0073	0.0068	0.0838	0.0081	0.0054	0.0047	0.0049	0.1479	0.1032	0.0083	0.0067	0.0067	0.0264	0.0059	0.0087	0.1729
5	rs72740061	39472084	1.18	0.173671271070618	1.76	0.141944438278083	0.0584968097555229	0.045505279576202	0.1182	0.0632	0.0041	0.0047	0.0069	0.0054	0.0044	0.0162	0.1608	0.0048	0.0072	0.0069	0.0838	0.0081	0.0054	0.0047	0.0049	0.1479	0.1032	0.0083	0.0067	0.0067	0.0264	0.006	0.0087	0.1729
5	rs3849779	39484662	1.18	0.173671271070618	1.76	0.141944438278083	0.0724447937397827	0.0554705311692751	0.1182	0.0632	0.004	0.0048	0.0068	0.0054	0.0044	0.0162	0.1609	0.0048	0.0072	0.0068	0.0836	0.0082	0.0054	0.0046	0.005	0.148	0.1032	0.0083	0.0067	0.0067	0.0264	0.006	0.0086	0.1729
5	rs76086106	39491186	1.18	0.173671271070618	1.76	0.141944438278083	0.0623888630909027	0.0512087796089668	0.1182	0.0632	0.004	0.0047	0.0068	0.0054	0.0043	0.0162	0.1609	0.0048	0.0072	0.0068	0.0839	0.0082	0.0054	0.0046	0.005	0.1479	0.1031	0.0083	0.0067	0.0067	0.0264	0.0059	0.0086	0.173
5	rs10491482	39502211	1.18	0.173671271070618	1.77	0.128753168183355	0.0562123630535631	0.04949709514237	0.1183	0.0631	0.004	0.0046	0.0068	0.0054	0.0043	0.0162	0.161	0.0048	0.0072	0.0068	0.0842	0.0082	0.0054	0.0046	0.0051	0.148	0.103	0.0083	0.0067	0.0067	0.0263	0.0059	0.0086	0.173
5	rs78838948	39504200	1.18	0.173671271070618	1.77	0.128753168183355	0.053677760899534	0.0494364340385127	0.1183	0.0631	0.004	0.0046	0.0068	0.0054	0.0043	0.0162	0.161	0.0048	0.0072	0.0068	0.0843	0.0082	0.0054	0.0046	0.0051	0.1479	0.103	0.0083	0.0067	0.0067	0.0263	0.0059	0.0086	0.173
5	rs268092	39505889	1.18	0.173671271070618	1.77	0.128753168183355	0.0513376729097934	0.0511472113061697	0.1183	0.0632	0.004	0.0046	0.0068	0.0054	0.0043	0.0162	0.1611	0.0048	0.0072	0.0068	0.0844	0.0082	0.0054	0.0046	0.0051	0.1478	0.103	0.0083	0.0067	0.0066	0.0263	0.0059	0.0085	0.1729
5	rs114388986	39508254	1.19	0.153209069243504	1.79	0.105135818603982	0.0477029752188992	0.0591553835914021	0.1184	0.0633	0.0041	0.0046	0.0067	0.0055	0.0043	0.0161	0.1612	0.0047	0.0071	0.0067	0.0845	0.0081	0.0055	0.0047	0.0052	0.1477	0.103	0.0083	0.0066	0.0066	0.0264	0.0059	0.0085	0.1729
5	rs17397496	39523912	1.18	0.173671271070618	1.79	0.105135818603982	0.0428570481300656	0.09710791510032	0.1188	0.0639	0.0041	0.0046	0.0062	0.0058	0.0044	0.0159	0.1617	0.0047	0.0069	0.0065	0.0853	0.0077	0.0055	0.0051	0.0054	0.1468	0.1032	0.0081	0.0064	0.0063	0.0267	0.0059	0.0081	0.1728
5	rs16869031	39526068	1.18	0.173671271070618	1.79	0.105135818603982	0.0458520575990423	0.101563281012399	0.1188	0.0639	0.0041	0.0046	0.0062	0.0058	0.0044	0.0159	0.1617	0.0047	0.0069	0.0065	0.0853	0.0077	0.0055	0.0051	0.0054	0.1469	0.1031	0.0081	0.0064	0.0063	0.0267	0.0059	0.0081	0.1727
5	rs17397864	39527943	1.18	0.173671271070618	1.79	0.105135818603982	0.0437201119017861	0.103120468461407	0.1188	0.0639	0.0041	0.0046	0.0061	0.0058	0.0044	0.0159	0.1617	0.0047	0.0069	0.0065	0.0854	0.0077	0.0054	0.0051	0.0054	0.1469	0.1031	0.0081	0.0064	0.0063	0.0267	0.0059	0.0081	0.1727
5	rs12188442	39538100	1.19	0.153209069243504	1.79	0.105135818603982	0.0510043219074577	0.121105112509789	0.119	0.0641	0.0041	0.0046	0.0059	0.0058	0.0044	0.0158	0.1619	0.0046	0.0068	0.0064	0.0857	0.0075	0.0054	0.0053	0.0054	0.1468	0.1029	0.008	0.0063	0.0063	0.0265	0.0059	0.0081	0.173
5	rs2939330	39541408	1.19	0.153209069243504	1.8	0.0946327581538143	0.0561946150751137	0.128530212661988	0.119	0.0641	0.0041	0.0046	0.0059	0.0058	0.0044	0.0158	0.1619	0.0046	0.0068	0.0064	0.0858	0.0075	0.0054	0.0053	0.0054	0.1469	0.1029	0.008	0.0063	0.0063	0.0265	0.0059	0.0081	0.1731
5	Affx-26545404	39547178	1.19	0.153209069243504	1.8	0.0946327581538143	0.0481814894753998	0.118840576675322	0.119	0.0641	0.0041	0.0046	0.0059	0.0058	0.0044	0.0158	0.162	0.0046	0.0068	0.0064	0.0858	0.0075	0.0054	0.0053	0.0054	0.1469	0.1029	0.0079	0.0063	0.0062	0.0264	0.0059	0.0081	0.1731
5	rs78084218	39567492	1.19	0.153209069243504	1.8	0.0946327581538143	0.0524989694816259	0.117023328175156	0.1191	0.0642	0.0041	0.0046	0.0059	0.0058	0.0043	0.0158	0.1621	0.0045	0.0069	0.0064	0.086	0.0074	0.0054	0.0053	0.0054	0.1469	0.1029	0.008	0.0062	0.0063	0.0262	0.0058	0.0081	0.1732
5	rs12521584	39568215	1.19	0.153209069243504	1.8	0.0946327581538143	0.0525498568044553	0.119883745808456	0.1191	0.0642	0.0041	0.0046	0.0059	0.0058	0.0043	0.0158	0.1621	0.0045	0.0069	0.0064	0.0861	0.0074	0.0054	0.0053	0.0054	0.1469	0.1029	0.008	0.0062	0.0063	0.0262	0.0058	0.0081	0.1732
5	rs79863393	39568807	1.19	0.153209069243504	1.8	0.0946327581538143	0.0528047897701254	0.120581099093761	0.1191	0.0642	0.0041	0.0046	0.0059	0.0058	0.0043	0.0158	0.1621	0.0045	0.0069	0.0064	0.0861	0.0074	0.0054	0.0053	0.0054	0.1468	0.1029	0.008	0.0062	0.0063	0.0262	0.0058	0.0081	0.1732
5	rs72741772	39571678	1.19	0.153209069243504	1.8	0.0946327581538143	0.0601524870157528	0.11444570419554	0.1192	0.0645	0.0042	0.0044	0.0058	0.0056	0.0041	0.0157	0.1628	0.0044	0.007	0.0061	0.0873	0.0071	0.0053	0.0053	0.0053	0.1461	0.1029	0.0082	0.0058	0.0062	0.0257	0.0058	0.0082	0.1738
5	rs78757158	39572589	1.19	0.153209069243504	1.8	0.0946327581538143	0.068086594856415	0.136666311100549	0.1192	0.0645	0.0042	0.0044	0.0058	0.0056	0.0041	0.0157	0.1629	0.0043	0.007	0.006	0.0874	0.007	0.0053	0.0053	0.0053	0.1461	0.1029	0.0082	0.0057	0.0062	0.0257	0.0058	0.0082	0.1738
5	rs10461727	39585449	1.19	0.153209069243504	1.8	0.0946327581538143	0.13183421311246	0.10726204707087	0.1193	0.0652	0.0044	0.0042	0.0057	0.0056	0.004	0.0155	0.1643	0.0042	0.0071	0.0055	0.0887	0.0066	0.0053	0.0055	0.0053	0.1456	0.1029	0.0085	0.0051	0.0059	0.0247	0.0057	0.0087	0.1734
5	rs12186719	39590864	1.18	0.173671271070618	1.8	0.0946327581538143	0.102928213334878	0.109020217529996	0.1191	0.0654	0.0044	0.004	0.0057	0.0055	0.0045	0.0155	0.1644	0.0041	0.0072	0.0053	0.0889	0.0067	0.0053	0.0055	0.0052	0.1459	0.1029	0.0086	0.0049	0.0059	0.0244	0.0056	0.0089	0.173
5	rs56380758	39598415	1.18	0.173671271070618	1.8	0.0946327581538143	0.083566510239021	0.0918656599200028	0.1189	0.0652	0.0047	0.004	0.0057	0.0053	0.0044	0.0154	0.1646	0.0039	0.0072	0.0052	0.089	0.0067	0.0055	0.0055	0.0048	0.1463	0.1033	0.0085	0.0049	0.0059	0.0243	0.0055	0.0087	0.1735
5	rs11958343	39598531	1.18	0.173671271070618	1.8	0.0946327581538143	0.0867782654535407	0.0979927276923974	0.119	0.0652	0.0047	0.004	0.0057	0.0053	0.0044	0.0154	0.1645	0.0039	0.0072	0.0052	0.089	0.0067	0.0055	0.0055	0.0048	0.1464	0.1034	0.0085	0.0049	0.0059	0.0243	0.0055	0.0087	0.1735
5	rs72741790	39606929	1.18	0.173671271070618	1.8	0.0946327581538143	0.0722980745391873	0.0936003114649581	0.119	0.0652	0.0047	0.004	0.0057	0.0052	0.0045	0.0155	0.1645	0.0039	0.0072	0.0052	0.0891	0.0067	0.0055	0.0055	0.0048	0.1463	0.1034	0.0084	0.0049	0.0058	0.0243	0.0054	0.0087	0.1734
5	rs74478181	39608417	1.18	0.173671271070618	1.8	0.0946327581538143	0.0710691047822382	0.0886673725206129	0.1191	0.0652	0.0047	0.004	0.0057	0.0051	0.0044	0.0155	0.1646	0.0039	0.0072	0.0052	0.0891	0.0067	0.0055	0.0055	0.0047	0.1462	0.1035	0.0084	0.0049	0.0058	0.0243	0.0054	0.0087	0.1734
5	rs11744368	39613702	1.18	0.173671271070618	1.8	0.0946327581538143	0.0752907377006039	0.0952680550137495	0.1191	0.0653	0.0047	0.0041	0.0057	0.005	0.0045	0.0155	0.1645	0.0039	0.0072	0.0052	0.0891	0.0067	0.0055	0.0055	0.0048	0.1461	0.1036	0.0084	0.0049	0.0058	0.0244	0.0054	0.0088	0.1733
5	rs11956118	39615631	1.18	0.173671271070618	1.8	0.0946327581538143	0.0726127093109278	0.0966266183273808	0.1191	0.0653	0.0047	0.0041	0.0057	0.005	0.0045	0.0156	0.1645	0.0039	0.0072	0.0052	0.0891	0.0067	0.0055	0.0055	0.0048	0.1461	0.1036	0.0084	0.0049	0.0058	0.0244	0.0054	0.0088	0.1733
5	rs77087386	39618809	1.18	0.173671271070618	1.79	0.105135818603982	0.0626173784044914	0.0858965225782879	0.1192	0.0653	0.0047	0.0041	0.0057	0.005	0.0045	0.0156	0.1645	0.0039	0.0072	0.0052	0.0891	0.0067	0.0055	0.0055	0.0048	0.1461	0.1036	0.0084	0.0048	0.0058	0.0243	0.0054	0.0088	0.1733
5	rs116838406	39639504	1.18	0.173671271070618	1.79	0.105135818603982	0.0798273574542592	0.0769185302473213	0.12	0.0661	0.0046	0.0041	0.0056	0.0047	0.0045	0.0161	0.1644	0.0037	0.0072	0.0048	0.0891	0.0068	0.0054	0.0054	0.0048	0.1462	0.1038	0.0082	0.0043	0.0055	0.0238	0.0054	0.0089	0.1735
5	rs113697145	39640712	1.18	0.173671271070618	1.8	0.0946327581538143	0.0807687478101865	0.0775045018373055	0.12	0.0661	0.0046	0.0042	0.0056	0.0047	0.0045	0.0162	0.1644	0.0037	0.0072	0.0048	0.089	0.0068	0.0052	0.0054	0.0048	0.146	0.1039	0.0081	0.0042	0.0055	0.0238	0.0053	0.009	0.1738
5	rs4957498	39659809	1.18	0.173671271070618	1.8	0.0946327581538143	0.0970567191898975	0.0967869462338897	0.1203	0.0664	0.0046	0.0042	0.0056	0.0046	0.0045	0.0163	0.1644	0.0036	0.0071	0.0047	0.089	0.0068	0.0051	0.0054	0.0048	0.1461	0.104	0.0081	0.0041	0.0054	0.0236	0.0054	0.009	0.1739
5	rs2048010	39675610	1.18	0.173671271070618	1.8	0.0946327581538143	0.141948775962552	0.151196152137267	0.1207	0.0668	0.0045	0.0044	0.0055	0.0045	0.0045	0.0165	0.1639	0.0036	0.0071	0.0045	0.0885	0.0068	0.0051	0.0053	0.0049	0.1466	0.1042	0.008	0.0039	0.0053	0.0233	0.0053	0.0091	0.1742
5	rs112837081	39675754	1.18	0.173671271070618	1.8	0.0946327581538143	0.137054009073084	0.143027266924976	0.1206	0.0668	0.0045	0.0044	0.0055	0.0045	0.0045	0.0165	0.1639	0.0035	0.0071	0.0045	0.0884	0.0068	0.0051	0.0053	0.0049	0.1467	0.1042	0.008	0.0039	0.0053	0.0233	0.0053	0.0091	0.1742
5	rs12520451	39679787	1.18	0.173671271070618	1.82	0.0760422202337298	0.189138339714155	0.206085717253098	0.1205	0.0672	0.0045	0.0045	0.0055	0.0045	0.0046	0.0166	0.164	0.0034	0.0072	0.0043	0.0876	0.007	0.005	0.0054	0.005	0.1471	0.1044	0.008	0.0038	0.0052	0.0232	0.0053	0.0091	0.1744
5	rs62359711	39697283	1.18	0.173671271070618	1.82	0.0760422202337298	0.197160631089572	0.180878975749788	0.1206	0.0673	0.0044	0.0046	0.0055	0.0045	0.0046	0.0166	0.1638	0.0034	0.0072	0.0042	0.0876	0.007	0.005	0.0054	0.005	0.1474	0.1044	0.0079	0.0038	0.0051	0.0231	0.0052	0.0091	0.1745
5	rs10041204	39702215	1.18	0.173671271070618	1.83	0.0678757074061657	0.209070892569112	0.189943862760681	0.1206	0.0673	0.0044	0.0046	0.0055	0.0045	0.0046	0.0166	0.1638	0.0034	0.0072	0.0042	0.0876	0.007	0.005	0.0054	0.005	0.1475	0.1044	0.0079	0.0038	0.0051	0.0231	0.0052	0.0091	0.1746
5	rs114410859	39725968	1.18	0.173671271070618	1.83	0.0678757074061657	0.228285832151084	0.17196779159252	0.1206	0.0673	0.0044	0.0046	0.0055	0.0043	0.0046	0.0166	0.1639	0.0034	0.0072	0.0041	0.0876	0.007	0.005	0.0054	0.005	0.1477	0.1043	0.008	0.0037	0.0051	0.023	0.0051	0.0091	0.1749
5	rs74981594	39730357	1.18	0.173671271070618	1.83	0.0678757074061657	0.233311598857846	0.183816025136893	0.1206	0.0673	0.0044	0.0046	0.0055	0.0043	0.0046	0.0166	0.1639	0.0034	0.0072	0.0041	0.0876	0.007	0.0049	0.0054	0.005	0.1477	0.1043	0.008	0.0037	0.0051	0.0229	0.0051	0.0091	0.1749
5	rs78611071	39730931	1.18	0.173671271070618	1.83	0.0678757074061657	0.233991964538172	0.185341543807636	0.1206	0.0673	0.0044	0.0046	0.0055	0.0043	0.0046	0.0166	0.1639	0.0034	0.0072	0.0041	0.0876	0.007	0.0049	0.0054	0.005	0.1477	0.1043	0.008	0.0037	0.0051	0.0229	0.0051	0.0091	0.1749
5	rs116057548	39736192	1.18	0.173671271070618	1.83	0.0678757074061657	0.241115483726869	0.20366263355854	0.1206	0.0673	0.0044	0.0046	0.0055	0.0043	0.0046	0.0166	0.1639	0.0034	0.0072	0.0041	0.0876	0.007	0.0049	0.0054	0.005	0.1477	0.1043	0.008	0.0037	0.0051	0.0229	0.0051	0.0091	0.1749
5	rs78242434	39742986	1.18	0.173671271070618	1.83	0.0678757074061657	0.365883964942444	0.259416168511762	0.1203	0.0677	0.0041	0.0046	0.0054	0.0039	0.0047	0.0167	0.1643	0.0033	0.0071	0.0038	0.0876	0.0071	0.0046	0.0053	0.0049	0.149	0.1042	0.0079	0.0033	0.0049	0.0226	0.0048	0.009	0.1758
5	rs79931155	39747837	1.18	0.173671271070618	1.83	0.0678757074061657	0.36842677795827	0.249357999179389	0.1204	0.0677	0.004	0.0046	0.0054	0.0039	0.0048	0.0167	0.1643	0.0033	0.0071	0.0038	0.0876	0.0072	0.0046	0.0053	0.0049	0.1491	0.1042	0.0079	0.0033	0.0049	0.0226	0.0048	0.009	0.1758
5	rs62359727	39753460	1.18	0.173671271070618	1.83	0.0678757074061657	0.492122933351669	0.243985864034284	0.1206	0.0678	0.004	0.0046	0.0054	0.0035	0.0048	0.0167	0.1644	0.0033	0.0071	0.0038	0.0876	0.0072	0.0045	0.0053	0.0049	0.1493	0.1043	0.0079	0.0033	0.0049	0.0226	0.0048	0.0089	0.1759
5	rs76710796	39762911	1.18	0.173671271070618	1.83	0.0678757074061657	0.486942201206832	0.2398703721829	0.1206	0.0678	0.004	0.0046	0.0054	0.0035	0.0048	0.0167	0.1644	0.0033	0.0071	0.0038	0.0876	0.0072	0.0045	0.0053	0.0049	0.1493	0.1043	0.0079	0.0033	0.0049	0.0226	0.0047	0.0089	0.1759
5	rs12655499	39771002	1.18	0.173671271070618	1.83	0.0678757074061657	0.48831282916466	0.24532540769413	0.1208	0.0679	0.0039	0.0046	0.0053	0.0035	0.0048	0.0167	0.1642	0.0033	0.0071	0.0038	0.0876	0.0072	0.0045	0.0053	0.0049	0.1493	0.1041	0.0079	0.0033	0.0049	0.0226	0.0047	0.0089	0.176
5	rs72747523	39782744	1.18	0.173671271070618	1.83	0.0678757074061657	0.485822162991253	0.240758311008166	0.1208	0.0679	0.0039	0.0046	0.0053	0.0035	0.0048	0.0167	0.1642	0.0033	0.0071	0.0038	0.0876	0.0072	0.0045	0.0053	0.0049	0.1493	0.1041	0.0079	0.0033	0.0049	0.0226	0.0047	0.0089	0.176
5	rs1499239	39805083	1.18	0.173671271070618	1.83	0.0678757074061657	0.509921975111155	0.255558940540181	0.1214	0.068	0.0038	0.0045	0.0052	0.0034	0.0047	0.0167	0.1641	0.0033	0.0072	0.0038	0.0873	0.0075	0.0045	0.0053	0.0048	0.1494	0.1039	0.0079	0.0032	0.0049	0.0225	0.0047	0.009	0.1762
5	rs12658486	39806217	1.18	0.173671271070618	1.83	0.0678757074061657	0.492435870366928	0.236218764368775	0.1214	0.0681	0.0038	0.0044	0.0052	0.0033	0.0047	0.0167	0.1642	0.0034	0.0072	0.0038	0.0873	0.0075	0.0045	0.0053	0.0048	0.1494	0.1039	0.0079	0.0032	0.005	0.0225	0.0047	0.009	0.1763
5	rs57263454	39815606	1.18	0.173671271070618	1.83	0.0678757074061657	0.605190732349375	0.28550624581189	0.1221	0.0682	0.0037	0.0043	0.0052	0.0032	0.0047	0.0165	0.1644	0.0034	0.0073	0.0036	0.087	0.0074	0.0043	0.0052	0.0046	0.1505	0.1039	0.0078	0.003	0.0049	0.0224	0.0044	0.009	0.1766
5	rs115895667	39829173	1.19	0.153209069243504	1.83	0.0678757074061657	0.651935343030837	0.225808014902499	0.1224	0.0687	0.0036	0.004	0.0051	0.003	0.0046	0.0165	0.1646	0.0034	0.0074	0.0035	0.0863	0.0074	0.0042	0.0051	0.0045	0.1511	0.1031	0.0082	0.0029	0.0048	0.0221	0.0043	0.009	0.1773
5	rs78918076	39845857	1.19	0.153209069243504	1.83	0.0678757074061657	0.745472879631968	0.223635747212116	0.1227	0.0691	0.0035	0.0039	0.0051	0.0029	0.0046	0.0166	0.1647	0.0035	0.0074	0.0035	0.0856	0.0074	0.0041	0.0051	0.0043	0.1517	0.1025	0.0084	0.0028	0.0047	0.0219	0.0041	0.0091	0.178
5	rs519487	39850048	1.19	0.153209069243504	1.83	0.0678757074061657	0.752458744121636	0.204925658155829	0.1228	0.0691	0.0035	0.0038	0.0051	0.0028	0.0046	0.0166	0.1648	0.0035	0.0075	0.0035	0.0855	0.0074	0.0041	0.0051	0.0043	0.1518	0.1024	0.0085	0.0028	0.0047	0.0218	0.0041	0.0091	0.1782
5	rs72732087	39874465	1.19	0.153209069243504	1.83	0.0678757074061657	0.800511569881603	0.190046572713624	0.123	0.0692	0.0034	0.0036	0.005	0.0027	0.0045	0.0166	0.1655	0.0035	0.0075	0.0035	0.0849	0.0076	0.004	0.005	0.0041	0.1522	0.1017	0.0087	0.0027	0.0047	0.0216	0.0039	0.0092	0.1792
5	rs111297126	39877061	1.19	0.153209069243504	1.83	0.0678757074061657	0.800902441561151	0.188815300640284	0.123	0.0693	0.0034	0.0036	0.005	0.0027	0.0045	0.0166	0.1655	0.0035	0.0075	0.0035	0.0849	0.0076	0.004	0.005	0.0041	0.1522	0.1017	0.0087	0.0027	0.0047	0.0216	0.0039	0.0092	0.1792
5	rs72732092	39882298	1.18	0.173671271070618	1.83	0.0678757074061657	0.805520945673998	0.17695490567372	0.1231	0.0693	0.0034	0.0036	0.005	0.0027	0.0044	0.0166	0.1656	0.0035	0.0075	0.0034	0.0847	0.0076	0.0039	0.005	0.004	0.1523	0.1015	0.0087	0.0027	0.0047	0.0216	0.0038	0.0092	0.1795
5	rs17195353	39884005	1.18	0.173671271070618	1.84	0.0604088827715036	0.843678307264161	0.167128792396699	0.1232	0.0693	0.0033	0.0035	0.005	0.0026	0.0044	0.0165	0.1659	0.0035	0.0075	0.0034	0.0844	0.0076	0.0039	0.005	0.0039	0.1525	0.1013	0.0088	0.0027	0.0047	0.0215	0.0037	0.0092	0.1798
5	rs725425	39901003	1.18	0.173671271070618	1.8	0.0946327581538143	0.852010322618921	0.176654286745598	0.1232	0.0694	0.0033	0.0035	0.005	0.0026	0.0044	0.0165	0.166	0.0035	0.0074	0.0034	0.0844	0.0076	0.0038	0.005	0.0039	0.1525	0.1012	0.0089	0.0026	0.0049	0.0215	0.0037	0.0092	0.18
5	rs549735	39904402	1.18	0.173671271070618	1.8	0.0946327581538143	0.882504615800063	0.183409950093433	0.1235	0.0694	0.0033	0.0035	0.005	0.0026	0.0044	0.0165	0.1659	0.0035	0.0074	0.0034	0.0843	0.0074	0.0038	0.005	0.0038	0.1527	0.1015	0.0088	0.0026	0.0049	0.0215	0.0036	0.0093	0.1797
5	rs74745879	39919579	1.18	0.173671271070618	1.8	0.0946327581538143	0.824742487966197	0.18513789203775	0.1235	0.0695	0.0032	0.0034	0.005	0.0026	0.0043	0.0165	0.1661	0.0035	0.0074	0.0034	0.0844	0.0074	0.0038	0.0049	0.0037	0.1528	0.1014	0.0088	0.0026	0.0049	0.0217	0.0036	0.0094	0.1797
5	rs76052928	39923355	1.18	0.173671271070618	1.8	0.0946327581538143	0.815737675468649	0.187791323970311	0.1235	0.0695	0.0032	0.0034	0.0049	0.0025	0.0043	0.0165	0.1661	0.0035	0.0074	0.0034	0.0844	0.0074	0.0038	0.0049	0.0037	0.1528	0.1014	0.0088	0.0026	0.0049	0.0217	0.0036	0.0093	0.1797
5	rs74598919	39944866	1.18	0.173671271070618	1.8	0.0946327581538143	0.732038160788632	0.17206704779392	0.1238	0.0695	0.003	0.0033	0.0048	0.0026	0.0041	0.0166	0.1665	0.0036	0.0074	0.0034	0.0847	0.0072	0.0036	0.0048	0.0033	0.1528	0.1013	0.0088	0.0025	0.0049	0.0224	0.0034	0.0094	0.1797
5	rs355715	39965242	1.18	0.173671271070618	1.79	0.105135818603982	0.696937913846396	0.161658093231535	0.1239	0.0696	0.0029	0.0033	0.0048	0.0026	0.004	0.0166	0.1669	0.0036	0.0074	0.0034	0.0848	0.0072	0.0034	0.0047	0.0031	0.1529	0.1012	0.0087	0.0024	0.0049	0.0228	0.0033	0.0094	0.1797
5	rs10053502	39979172	1.18	0.173671271070618	1.79	0.105135818603982	0.64943935413356	0.209578943971884	0.1243	0.0697	0.0029	0.0032	0.0048	0.0026	0.0039	0.0166	0.167	0.0036	0.0074	0.0034	0.0848	0.0072	0.0034	0.0047	0.003	0.153	0.1012	0.0087	0.0026	0.0045	0.0228	0.0033	0.0094	0.1795
5	rs6879495	39979460	1.18	0.173671271070618	1.79	0.105135818603982	0.636459770225708	0.205663625006384	0.1241	0.0697	0.0029	0.0031	0.0048	0.0026	0.0039	0.0166	0.1671	0.0036	0.0074	0.0034	0.0849	0.0072	0.0034	0.0047	0.0031	0.153	0.1012	0.0087	0.0026	0.0045	0.0228	0.0033	0.0095	0.1797
5	rs17217096	39989758	1.18	0.173671271070618	1.79	0.105135818603982	0.625769766046541	0.200307363625647	0.1241	0.0698	0.0028	0.0031	0.0048	0.0025	0.0039	0.0165	0.1671	0.0036	0.0074	0.0033	0.085	0.007	0.0034	0.0046	0.003	0.1534	0.1014	0.0087	0.0025	0.0044	0.0227	0.0032	0.0094	0.1798
